# Integrated cell type-specific analysis of blood and gut identifies matching eQTL for 140 IBD risk loci and entrectinib as possible repurposing candidate

**DOI:** 10.1101/2024.10.14.24315443

**Authors:** Hélène Perée, Viacheslav A Petrov, Yumie Tokunaga, Alexander Kvasz, Sophie Vieujean, Sarah Regimont, Myriam Mni, Marie Wéry, Samira Azarzar, Sophie Jacques, Nicolas Fouillien, Latifa Karim, Manon Deckers, Emilie Detry, Alice Mayer, Raafat Stephan, Keith Harshman, Yasutaka Mizoro, Catherine Reenaers, Catherine Van Kemseke, Odile Warling, Virginie Labille, Sophie Kropp, Maxime Poncin, Anne Catherine Moreau, Benoit Servais, Jean-Philippe Joly, SYSCID Consortium, BRIDGE Consortium, Wouter Coppieters, Emmanouil Dermitzakis, Edouard Louis, Michel Georges, Haruko Takeda, Souad Rahmouni

## Abstract

Genes whose expression is affected in a consistent manner by GWAS-identified risk variants and the disease process, constitute preferred drug targets. We herein combine integrated cis-eQTL analysis in 27 blood cell populations and 43 intestinal cell types of the ileum, colon and rectum, and information on gene expression in patients, to search for putative drug targets for inflammatory bowel disease (IBD). We detect >95K cis-eQTL that affect >13K e-genes and cluster in >24K regulatory modules (RM). We uncover matching RM for 140 risk loci, implicating >300 e-genes not previously connected to IBD, and find 152 IBD-matching e-genes whose expression is perturbed in the blood or gut of patients. We identify entrectinib, a small molecule inhibiting the NRLP3 inflammasome by binding NEK7, as a promising repurposing candidate for IBD.

## Supplementary tables for "Integrated cell type-specific analysis of blood and gut identifies matching eQTL for 140 IBD risk loci and entrectinib as possible repurposing candidate" (part 4 of 82)

### Sheet: ST5 (continued)
Supplemental table 5: 60,113 cis-eQTL mapped in 27 sorted circulating immune cell populations
memory_B_cells	ENSG00000256574	OR13A1	protein_coding	chr10	44315608	46315608	chr10:45433374:C:T	0.107012	-0.554753	6.56241e-06	0.00465827	0.0322991
memory_B_cells	ENSG00000256576	LINC02361	lncRNA	chr12	131189728	133189728	chr12:132189489:G:C	0.133634	0.528429	3.88653e-07	0.000757881	0.00708332
memory_B_cells	ENSG00000256594		transcribed_unprocessed_pseudogene	chr12	8653683	10653683	chr12:9647993:G:T	0.246717	1.10515	9.9271e-13	6.72595e-09	1.9678e-07
memory_B_cells	ENSG00000256783		lncRNA	chr12	131457160	133457160	chr12:132479984:T:C	0.203823	0.69261	1.58874e-10	8.77472e-07	1.68747e-05
memory_B_cells	ENSG00000256875		lncRNA	chr12	131462242	133462242	chr12:132515727:C:T	0.161423	0.58343	1.89226e-08	5.40301e-05	0.000699974
memory_B_cells	ENSG00000257027		lncRNA	chr12	8658567	10658567	chr12:9679440:T:C	0.119114	0.759511	1.82958e-06	0.00236753	0.0187134
memory_B_cells	ENSG00000257221		lncRNA	chr12	107628668	109628668	chr12:108721989:AC:A	0.141963	-1.04395	1.58393e-07	0.000224774	0.00245306
memory_B_cells	ENSG00000257261		lncRNA	chr12	45383652	47383652	chr12:46405117:G:A	0.107955	-0.511061	5.9433e-06	0.00455212	0.0317212
memory_B_cells	ENSG00000257433	RPAP3-DT	lncRNA	chr12	46706085	48706085	chr12:47706187:C:T	0.160882	1.04101	2.00852e-08	4.20643e-05	0.000557233
memory_B_cells	ENSG00000257704	INAFM1	protein_coding	chr19	46274885	48274885	chr19:47255671:C:T	0.23932	0.881665	2.42721e-12	1.17929e-08	3.32613e-07
memory_B_cells	ENSG00000257800	FNBP1P1	processed_pseudogene	chr2	73120680	75120680	chr2:74129470:A:T	0.133292	0.509835	4.03181e-07	0.000372001	0.00379262
memory_B_cells	ENSG00000257906	LINC02156	lncRNA	chr12	46377638	48377638	chr12:47353798:C:T	0.223486	-0.708879	1.60175e-11	6.82773e-08	1.64323e-06
memory_B_cells	ENSG00000257923	CUX1	protein_coding	chr7	100817626	102817626	chr7:102272886:C:T	0.220522	-0.843043	2.27112e-11	1.3523e-07	3.03537e-06
memory_B_cells	ENSG00000257924	LINC02416	lncRNA	chr12	46353754	48353754	chr12:47353798:C:T	0.289742	-0.807147	4.61854e-15	4.95429e-11	2.08052e-09
memory_B_cells	ENSG00000258168		lncRNA	chr12	69468085	71468085	chr12:70503708:C:T	0.235777	-1.00904	3.714e-12	2.54058e-08	6.7311e-07
memory_B_cells	ENSG00000258181		lncRNA	chr12	46249136	48249136	chr12:47260399:A:G	0.149148	0.618851	7.26231e-08	0.000121629	0.00142474
memory_B_cells	ENSG00000258288	NENFP2	processed_pseudogene	chr12	100963901	102963901	chr12:101632666:G:A	0.106602	-0.569358	6.85087e-06	0.00704821	0.0454608
memory_B_cells	ENSG00000258289	CHURC1	protein_coding	chr14	63914455	65914455	chr14:64937724:A:C	0.483053	1.21858	1.37834e-27	1.80669e-21	3.18658e-19
memory_B_cells	ENSG00000258311		protein_coding	chr12	54716036	56716036	chr12:55721801:C:T	0.127449	-0.591018	7.53666e-07	0.000565194	0.00546444
memory_B_cells	ENSG00000258525		lncRNA	chr14	29889808	31889808	chr14:30855356:A:G	0.191542	0.648247	6.48913e-10	1.25048e-06	2.34633e-05
memory_B_cells	ENSG00000258559		lncRNA	chr14	73294425	75294425	chr14:74252390:C:T	0.115623	0.534292	2.64774e-06	0.00231042	0.0183207
memory_B_cells	ENSG00000258572		lncRNA	chr14	94516136	96516136	chr14:95517638:G:A	0.13037	-0.525631	5.51509e-07	0.00124571	0.0109233
memory_B_cells	ENSG00000258581		processed_pseudogene	chr14	99366628	101366628	chr14:100379120:C:A	0.205429	0.710382	1.3198e-10	5.32926e-07	1.06296e-05
memory_B_cells	ENSG00000258701	LINC00638	lncRNA	chr14	103821201	105821201	chr14:104817069:G:A	0.114032	-0.627391	3.13253e-06	0.00301344	0.0228252
memory_B_cells	ENSG00000258760		lncRNA	chr14	64302680	66302680	chr14:65248706:A:G	0.118708	-0.609875	1.91006e-06	0.00219948	0.0175764
memory_B_cells	ENSG00000259065		lncRNA	chr14	72787360	74787360	chr14:73787509:G:A	0.139262	0.753107	2.12085e-07	0.000301823	0.00317142
memory_B_cells	ENSG00000259116	HSPA2-AS1	lncRNA	chr14	63540368	65540368	chr14:64665853:C:G	0.102735	-0.606915	1.02778e-05	0.00709007	0.0456157
memory_B_cells	ENSG00000259205	PRKXP1	processed_pseudogene	chr15	99558954	101558954	chr15:100553922:T:C	0.24479	-0.721761	1.25406e-12	9.97291e-09	2.85021e-07
memory_B_cells	ENSG00000259363		lncRNA	chr15	98806991	100806991	chr15:99792870:C:T	0.149275	-0.564641	7.1621e-08	0.000205599	0.0022683
memory_B_cells	ENSG00000259367		lncRNA	chr15	84670948	86670948	chr15:84887723:C:T	0.129738	1.03017	5.90095e-07	0.00108226	0.00962678
memory_B_cells	ENSG00000259421		unprocessed_pseudogene	chr22	38070414	40070414	chr22:39068827:C:T	0.210611	1.3953	7.23815e-11	2.13832e-07	4.59938e-06
memory_B_cells	ENSG00000259429	UBE2Q2P2	transcribed_unprocessed_pseudogene	chr15	81391844	83391844	chr15:82206704:C:T	0.142591	-0.519889	1.47999e-07	0.000243911	0.00263927
memory_B_cells	ENSG00000259536		lncRNA	chr15	39488041	41488041	chr15:40670301:T:G	0.148396	0.555637	7.88164e-08	9.71948e-05	0.00117532
memory_B_cells	ENSG00000259577	CERNA1	lncRNA	chr15	51180028	53180028	chr15:52211698:T:C	0.192146	-0.727695	6.05774e-10	1.68517e-06	3.06869e-05
memory_B_cells	ENSG00000259704		lncRNA	chr15	89839641	91839641	chr15:90839685:G:A	0.471661	-1.01014	9.91654e-27	6.49368e-21	1.06898e-18
memory_B_cells	ENSG00000259804	CTCF-DT	lncRNA	chr16	66562309	68562309	chr16:68328906:G:A	0.117408	-0.480228	2.19205e-06	0.000976766	0.00879614
memory_B_cells	ENSG00000259845	HERC2P10	unprocessed_pseudogene	chr15	29815271	31815271	chr15:30842522:T:TC	0.371048	-0.824214	7.25498e-20	2.11791e-15	1.70905e-13
memory_B_cells	ENSG00000260075	NSFP1	unprocessed_pseudogene	chr17	45372855	47372855	chr17:46496839:T:C	0.25269	-0.842964	4.79396e-13	3.99634e-09	1.23351e-07
memory_B_cells	ENSG00000260077		lncRNA	chr2	9040663	11040663	chr2:10042056:G:C	0.11206	0.68951	3.85747e-06	0.00635881	0.0418487
memory_B_cells	ENSG00000260101	AFTPH-DT	lncRNA	chr2	63524093	65524093	chr2:64526542:T:C	0.216495	1.00381	3.64307e-11	1.65465e-07	3.64802e-06
memory_B_cells	ENSG00000260192	LINC02240	lncRNA	chr5	123893360	125893360	chr5:124963983:A:G	0.115381	-0.594983	2.7165e-06	0.00368208	0.0267571
memory_B_cells	ENSG00000260265	LINC02562	lncRNA	chr4	74084717	76084717	chr4:75130351:C:A	0.229498	1.01903	7.85731e-12	2.79192e-08	7.30297e-07
memory_B_cells	ENSG00000260306		lncRNA	chr16	20795759	22795759	chr16:21811148:A:G	0.128879	-0.632924	6.46866e-07	0.000497393	0.00488155
memory_B_cells	ENSG00000260708	TBC1D22A-DT	lncRNA	chr22	45762563	47762563	chr22:46760806:T:C	0.180339	-0.637418	2.30405e-09	8.45502e-06	0.000131971
memory_B_cells	ENSG00000260803		lncRNA	chr16	-964805	1035195	chr16:38544:G:A	0.167253	-0.751306	9.93115e-09	1.91785e-05	0.000274056
memory_B_cells	ENSG00000260898	ADPGK-AS1	lncRNA	chr15	71782835	73782835	chr15:72778941:G:A	0.110659	0.640758	4.47102e-06	0.0021847	0.0174923
memory_B_cells	ENSG00000260912		lncRNA	chr9	18453209	20453209	chr9:19448247:G:A	0.153755	-0.662724	4.39198e-08	0.000125998	0.00147034
memory_B_cells	ENSG00000260920		lncRNA	chr1	39464319	41464319	chr1:40464877:C:A	0.145278	0.55699	1.10605e-07	0.000224882	0.00245306
memory_B_cells	ENSG00000260997		lncRNA	chr7	43960909	45960909	chr7:44949751:C:T	0.219737	1.2091	2.49068e-11	8.47243e-08	2.0039e-06
memory_B_cells	ENSG00000261183	SPINT1-AS1	lncRNA	chr15	39844332	41844332	chr15:41506881:C:T	0.105497	-0.497654	7.69399e-06	0.00584077	0.039064
memory_B_cells	ENSG00000261218		lncRNA	chr16	80739626	82739626	chr16:81739662:A:G	0.301538	0.815621	1.00344e-15	2.01962e-11	8.93726e-10
memory_B_cells	ENSG00000261226		lncRNA	chr16	87939651	89939651	chr16:88948463:G:A	0.234186	0.695295	4.4929e-12	4.19641e-08	1.0552e-06
memory_B_cells	ENSG00000261338		lncRNA	chr2	217255319	219255319	chr2:218276735:C:G	0.154954	-0.560283	3.85193e-08	5.06934e-05	0.000664415
memory_B_cells	ENSG00000261349		unprocessed_pseudogene	chr1	24267136	26267136	chr1:25235176:G:A	0.308487	-0.838261	4.03545e-16	5.68268e-12	2.72998e-10
memory_B_cells	ENSG00000261613		lncRNA	chr16	1556060	3556060	chr16:2624336:T:C	0.109447	0.552695	5.07985e-06	0.00531655	0.0361056
memory_B_cells	ENSG00000261644	CYLD-AS1	lncRNA	chr16	49742815	51742815	chr16:50771022:C:T	0.11118	0.834265	4.23223e-06	0.00518846	0.0354895
memory_B_cells	ENSG00000261996		lncRNA	chr17	5655009	7655009	chr17:6653007:G:A	0.33561	1.07427	1.0574e-17	1.58192e-13	9.86412e-12
memory_B_cells	ENSG00000262151		lncRNA	chr16	9888752	11888752	chr16:10883987:C:G	0.303987	0.872427	7.28695e-16	1.23327e-11	5.68149e-10
memory_B_cells	ENSG00000262319		lncRNA	chr17	18143689	20143689	chr17:19353811:A:G	0.133868	0.719742	3.7901e-07	0.000269671	0.00287766
memory_B_cells	ENSG00000262420		lncRNA	chr16	10741910	12741910	chr16:11741823:A:G	0.135415	0.530723	3.20954e-07	0.00064863	0.00619352
memory_B_cells	ENSG00000262488		processed_pseudogene	chr16	9841544	11841544	chr16:10885028:C:T	0.265762	0.81325	9.55927e-14	1.79458e-09	5.78499e-08
memory_B_cells	ENSG00000262539		processed_pseudogene	chr17	45260606	47260606	chr17:46765770:C:T	0.290851	1.00303	4.00515e-15	5.60421e-11	2.32186e-09
memory_B_cells	ENSG00000262580		lncRNA	chr17	79205071	81205071	chr17:80210594:C:T	0.425435	1.00806	1.97983e-23	1.99955e-18	2.42031e-16
memory_B_cells	ENSG00000262919	CCNQ	protein_coding	chrX	152599139	154599139	chrX:153582967:A:C	0.192613	1.05012	5.74411e-10	1.15554e-06	2.19151e-05
memory_B_cells	ENSG00000263366	ABHD17AP5	processed_pseudogene	chr22	21118005	23118005	chr22:22130154:A:G	0.101051	-0.56952	1.22593e-05	0.00465743	0.0322991
memory_B_cells	ENSG00000263477		lncRNA	chr17	28863402	30863402	chr17:29855586:A:AAG	0.121774	0.555433	1.37947e-06	0.00082304	0.00760026
memory_B_cells	ENSG00000263528	IKBKE	protein_coding	chr1	205470476	207470476	chr1:206473875:C:T	0.137711	-0.598829	2.50673e-07	0.00039116	0.00396177
memory_B_cells	ENSG00000263753	LINC00667	lncRNA	chr18	4238067	6238067	chr18:5244174:C:T	0.158823	0.551607	2.51919e-08	5.82825e-05	0.000747224
memory_B_cells	ENSG00000264070	DND1P1	processed_pseudogene	chr17	44585871	46585871	chr17:45680084:C:A	0.215349	-0.838434	4.16573e-11	1.88949e-07	4.12891e-06
memory_B_cells	ENSG00000264343	NOTCH2NLA	protein_coding	chr1	145229026	147229026	chr1:145905397:A:G	0.0893092	-0.646701	4.16871e-05	0.0056562	0.0380771
memory_B_cells	ENSG00000264853		lncRNA	chr17	74373736	76373736	chr17:75368544:T:G	0.113068	-0.55814	3.46811e-06	0.00356952	0.0261702
memory_B_cells	ENSG00000264895		lncRNA	chr17	50251748	52251748	chr17:51066107:C:T	0.113984	0.46077	3.14862e-06	0.0035377	0.025974
memory_B_cells	ENSG00000264920	SP2-DT	lncRNA	chr17	46895837	48895837	chr17:47904713:G:GT	0.167059	0.597463	1.01472e-08	2.21572e-05	0.000310512
memory_B_cells	ENSG00000266421	MIR4451	miRNA	chr4	84722468	86722468	chr4:85647205:T:G	0.106747	-0.486969	6.74718e-06	0.00433037	0.030464
memory_B_cells	ENSG00000266714	MYO15B	protein_coding	chr17	74587800	76587800	chr17:75588588:C:A	0.24229	1.13961	1.69683e-12	1.11579e-08	3.16688e-07
memory_B_cells	ENSG00000267080	ASB16-AS1	lncRNA	chr17	43186707	45186707	chr17:44173010:G:T	0.306281	-0.791453	5.39386e-16	1.22896e-11	5.68149e-10
memory_B_cells	ENSG00000267123	SCAT1	lncRNA	chr17	77632055	79632055	chr17:78634920:G:A	0.139189	1.19417	2.13759e-07	0.000598027	0.00575035
memory_B_cells	ENSG00000267364		lncRNA	chr17	34313457	36313457	chr17:35349567:A:G	0.111618	-0.772599	4.04147e-06	0.00372386	0.027013
memory_B_cells	ENSG00000267383		lncRNA	chr19	19321305	21321305	chr19:20253286:CAT:C	0.114244	0.649963	3.06332e-06	0.00249155	0.0195436
memory_B_cells	ENSG00000267454	ZNF582-DT	lncRNA	chr19	55393718	57393718	chr19:56404486:C:A	0.119263	-0.51008	1.80082e-06	0.00461717	0.0320975
memory_B_cells	ENSG00000267481		lncRNA	chr19	18790531	20790531	chr19:19783380:AGT:A	0.13296	0.715207	4.17835e-07	0.000429361	0.00432033
memory_B_cells	ENSG00000267565		lncRNA	chr19	18895847	20895847	chr19:20723728:T:G	0.103369	-0.533569	9.61753e-06	0.0068212	0.0443714
memory_B_cells	ENSG00000267731		lncRNA	chr17	67189884	69189884	chr17:68191738:G:T	0.303962	-0.871539	7.31033e-16	7.55387e-12	3.57329e-10
memory_B_cells	ENSG00000267838		lncRNA	chr19	53439544	55439544	chr19:54433612:A:C	0.185437	-0.72704	1.29692e-09	4.74708e-06	7.73208e-05
memory_B_cells	ENSG00000268049		lncRNA	chr19	57357999	59357999	chr19:57448587:G:A	0.107668	0.761326	6.12525e-06	0.00434362	0.0305398
memory_B_cells	ENSG00000268081		lncRNA	chr19	20569237	22569237	chr19:21586097:G:A	0.230833	-0.686516	6.70363e-12	4.22249e-08	1.0596e-06
memory_B_cells	ENSG00000268362		lncRNA	chr19	23033507	25033507	chr19:24046878:C:T	0.397471	1.04615	1.47416e-21	2.57907e-16	2.35868e-14
memory_B_cells	ENSG00000268500	SIGLEC5	protein_coding	chr19	50630401	52630401	chr19:51625085:G:C	0.132737	-0.676302	4.27928e-07	0.000911807	0.00831425
memory_B_cells	ENSG00000268575		lncRNA	chr1	737688	2737688	chr1:1742672:C:T	0.190059	-0.701267	7.68101e-10	1.53753e-06	2.82064e-05
memory_B_cells	ENSG00000268583		lncRNA	chr19	47204071	49204071	chr19:48067769:G:A	0.116048	0.649665	2.53146e-06	0.0037485	0.0271439
memory_B_cells	ENSG00000269001		transcribed_unprocessed_pseudogene	chr19	52204016	54204016	chr19:53191687:T:C	0.180292	0.749019	2.31636e-09	9.11497e-06	0.000141023
memory_B_cells	ENSG00000269556	TMEM185A	protein_coding	chrX	148631792	150631792	chrX:149634278:TG:T	0.406514	0.847154	3.73852e-22	7.91983e-18	8.73045e-16
memory_B_cells	ENSG00000269560		lncRNA	chr19	11532973	13532973	chr19:12529702:G:C	0.160892	-0.653026	2.00616e-08	3.27946e-05	0.000442024
memory_B_cells	ENSG00000269893	SNHG8	lncRNA	chr4	117278708	119278708	chr4:118325386:A:T	0.253321	-0.708892	4.43771e-13	3.81171e-09	1.18243e-07
memory_B_cells	ENSG00000269954		lncRNA	chr8	10564694	12564694	chr8:11563812:T:C	0.146952	-0.628637	9.22228e-08	0.000249776	0.00268626
memory_B_cells	ENSG00000269958		lncRNA	chr14	102696353	104696353	chr14:103699416:G:A	0.201814	0.625535	2.00265e-10	6.59102e-07	1.29578e-05
memory_B_cells	ENSG00000270072		lncRNA	chr11	46514889	48514889	chr11:47951537:C:T	0.101846	0.622382	1.12806e-05	0.00374208	0.0271133
memory_B_cells	ENSG00000270127		lncRNA	chr15	99550153	101550153	chr15:100569613:G:A	0.147518	0.553511	8.6715e-08	0.000272579	0.00290367
memory_B_cells	ENSG00000270282		processed_pseudogene	chr1	7512653	9512653	chr1:8536123:C:T	0.151574	0.597902	5.57433e-08	0.000115967	0.0013675
memory_B_cells	ENSG00000270325	BNIP3P9	processed_pseudogene	chr19	18856975	20856975	chr19:19783380:AGT:A	0.155176	0.772651	3.75945e-08	5.28217e-05	0.000688343
memory_B_cells	ENSG00000270605		lncRNA	chr1	27241453	29241453	chr1:28269573:A:G	0.10338	-0.437715	9.60663e-06	0.00485499	0.0335258
memory_B_cells	ENSG00000270822		processed_pseudogene	chr7	4009328	6009328	chr7:5010710:G:T	0.120408	1.08417	1.59478e-06	0.00363107	0.0264716
memory_B_cells	ENSG00000270972		lncRNA	chr11	-666808	1333192	chr11:332997:G:A	0.10714	0.52868	6.47451e-06	0.00634399	0.041818
memory_B_cells	ENSG00000271046		lncRNA	chr10	10679675	12679675	chr10:11673637:A:G	0.38149	0.926623	1.5863e-20	6.26457e-16	5.4468e-14
memory_B_cells	ENSG00000271137		processed_pseudogene	chr3	51753526	53753526	chr3:52787161:A:C	0.110193	-0.472955	4.69613e-06	0.00286035	0.0219347
memory_B_cells	ENSG00000271204		lncRNA	chr7	129932206	131932206	chr7:130944335:A:C	0.115247	0.541968	2.75509e-06	0.00397186	0.0284608
memory_B_cells	ENSG00000271314		lncRNA	chr9	94494924	96494924	chr9:95455066:A:G	0.150203	1.09169	6.47314e-08	0.000106505	0.00127048
memory_B_cells	ENSG00000271335	CCNY-AS1	lncRNA	chr10	34336401	36336401	chr10:35535510:G:A	0.165729	0.655961	1.17581e-08	1.39669e-05	0.000207759
memory_B_cells	ENSG00000271361	HTATSF1P2	processed_pseudogene	chr6	2023772	4023772	chr6:3023150:T:A	0.115986	0.518287	2.54808e-06	0.00415952	0.0294974
memory_B_cells	ENSG00000271550	BNIP3P11	processed_pseudogene	chr7	63687393	65687393	chr7:64651499:G:A	0.109536	-0.47757	5.03221e-06	0.0034348	0.025424
memory_B_cells	ENSG00000271605	MILR1	protein_coding	chr17	63449115	65449115	chr17:64459978:T:A	0.146541	-0.671331	9.64303e-08	9.35181e-05	0.00113197
memory_B_cells	ENSG00000271841	RNU7-10P	snRNA	chr3	16664963	18664963	chr3:17193998:G:A	0.105597	-0.485341	7.61369e-06	0.00613888	0.0406832
memory_B_cells	ENSG00000272195		lncRNA	chr1	243971088	245971088	chr1:244976140:T:G	0.185158	0.63069	1.33838e-09	4.00319e-06	6.63269e-05
memory_B_cells	ENSG00000272221		lncRNA	chr6	30395495	32395495	chr6:31386636:T:C	0.388172	-1.03022	5.91801e-21	1.02142e-14	7.6383e-13
memory_B_cells	ENSG00000272369		lncRNA	chr12	45537502	47537502	chr12:46355182:C:G	0.168662	0.632319	8.49424e-09	1.23222e-05	0.000185756
memory_B_cells	ENSG00000272398	CD24	protein_coding	chr6	105974729	107974729	chr6:106716201:A:G	0.131165	-0.881484	5.06475e-07	0.000681828	0.00646551
memory_B_cells	ENSG00000272463		lncRNA	chr6	-288595	1711405	chr6:684476:C:T	0.130855	0.517483	5.23605e-07	0.00095306	0.0086267
memory_B_cells	ENSG00000272645	GTF2IP20	transcribed_unprocessed_pseudogene	chr1	222988154	224988154	chr1:223943351:T:C	0.110148	0.490674	4.71862e-06	0.00420009	0.0297509
memory_B_cells	ENSG00000272807		lncRNA	chr2	209028417	211028417	chr2:209226928:G:C	0.101629	0.654699	1.15393e-05	0.00701796	0.0453171
memory_B_cells	ENSG00000272844		lncRNA	chr3	111991153	113991153	chr3:112680503:C:T	0.109884	0.517877	4.8512e-06	0.00463214	0.0321835
memory_B_cells	ENSG00000272927		lncRNA	chr4	-338055	1661945	chr4:689228:G:A	0.130712	0.713124	5.31671e-07	0.000740651	0.00694233
memory_B_cells	ENSG00000273032	DGCR5	lncRNA	chr22	17970525	19970525	chr22:19135562:T:C	0.130293	-0.552716	5.56073e-07	0.000668635	0.00635016
memory_B_cells	ENSG00000273080		lncRNA	chr2	85195590	87195590	chr2:86046822:T:C	0.103719	0.460584	9.27114e-06	0.00693488	0.0449216
memory_B_cells	ENSG00000273136	NBPF26	protein_coding	chr1	119723949	121723949	chr1:121497112:C:T	0.113065	-0.631975	3.46931e-06	0.000470664	0.00467873
memory_B_cells	ENSG00000273142	LINC02604	lncRNA	chr7	65902857	67902857	chr7:66785879:G:A	0.109694	-0.57881	4.94932e-06	0.00378852	0.0273624
memory_B_cells	ENSG00000273319		lncRNA	chr7	129936464	131936464	chr7:130942255:G:T	0.113538	-0.526782	3.30047e-06	0.00399256	0.028564
memory_B_cells	ENSG00000273384		lncRNA	chr1	177651706	179651706	chr1:178571790:C:T	0.131094	0.538435	5.10328e-07	0.0006135	0.00588082
memory_B_cells	ENSG00000273972		lncRNA	chr15	44702640	46702640	chr15:45704620:T:C	0.156083	-0.569447	3.40365e-08	5.26488e-05	0.000687126
memory_B_cells	ENSG00000274265		lncRNA	chr1	148175770	150175770	chr1:148948736:C:T	0.0833952	-0.414479	7.69807e-05	0.00333368	0.0248687
memory_B_cells	ENSG00000274576	IGHV2-70	IG_V_gene	chr14	105771020	107771020	chr14:106697829:T:G	0.180474	-0.832484	2.26926e-09	2.05142e-07	4.45124e-06
memory_B_cells	ENSG00000275106		TEC	chr7	127953316	129953316	chr7:129028456:T:G	0.273785	-0.702408	3.50538e-14	3.52509e-10	1.28006e-08
memory_B_cells	ENSG00000276566	IGKV1D-13	IG_V_gene	chr2	89154073	91154073	chr2:90026590:G:A	0.168391	-0.65247	8.7537e-09	4.47457e-09	1.36407e-07
memory_B_cells	ENSG00000276805		transcribed_unprocessed_pseudogene	chr10	37407631	39407631	chr10:38132812:CT:C	0.0999383	0.448198	1.3772e-05	0.0029048	0.0222204
memory_B_cells	ENSG00000277149	TYW1B	protein_coding	chr7	71828200	73828200	chr7:72774201:C:T	0.215445	-0.86774	4.11935e-11	1.29937e-07	2.93281e-06
memory_B_cells	ENSG00000277247		lncRNA	chr12	69570969	71570969	chr12:70509421:C:T	0.136223	-0.765891	2.94258e-07	0.000490566	0.00483762
memory_B_cells	ENSG00000277290		processed_pseudogene	chr11	-756517	1243483	chr11:247029:C:T	0.181354	-0.728932	2.05543e-09	5.30736e-06	8.56556e-05
memory_B_cells	ENSG00000277476		lncRNA	chr17	67133201	69133201	chr17:68124068:C:CTA	0.241309	0.66868	1.91008e-12	9.70885e-09	2.78765e-07
memory_B_cells	ENSG00000277791	PSMB3	protein_coding	chr17	37752741	39752741	chr17:38873424:T:C	0.102137	-0.634626	1.09415e-05	0.00492036	0.0339377
memory_B_cells	ENSG00000278662	GOLGA6L10	protein_coding	chr15	81349475	83349475	chr15:82558175:G:A	0.120158	-0.561759	1.63771e-06	0.00180462	0.0148438
memory_B_cells	ENSG00000278784		lncRNA	chr14	23202811	25202811	chr14:24204769:G:A	0.114092	0.758847	3.1127e-06	0.00407163	0.0290074
memory_B_cells	ENSG00000279058	AGAP14P	unprocessed_pseudogene	chr10	45337224	47337224	chr10:45798162:C:T	0.12223	0.597918	1.31418e-06	0.000273155	0.0029073
memory_B_cells	ENSG00000279059		TEC	chr17	53958426	55958426	chr17:54962122:G:A	0.159446	0.553629	2.35239e-08	4.22787e-05	0.000559473
memory_B_cells	ENSG00000279092		TEC	chr15	33420273	35420273	chr15:34678236:T:C	0.112331	-0.498942	3.74868e-06	0.00549023	0.0370811
memory_B_cells	ENSG00000279170	TSTD3	protein_coding	chr6	98521049	100521049	chr6:99516136:T:C	0.318786	-1.06986	1.02925e-16	2.14984e-12	1.09681e-10
memory_B_cells	ENSG00000279175		lncRNA	chr22	43102779	45102779	chr22:44126470:G:C	0.243507	0.789244	1.46483e-12	1.49951e-08	4.14172e-07
memory_B_cells	ENSG00000279283		TEC	chr12	130896500	132896500	chr12:132239883:C:T	0.113163	-0.982694	3.43381e-06	0.00536956	0.0364256
memory_B_cells	ENSG00000279425		TEC	chr19	23078481	25078481	chr19:24033714:AG:A	0.0957547	0.512581	2.13156e-05	0.00791459	0.0498045
memory_B_cells	ENSG00000279428		TEC	chr17	17110463	19110463	chr17:18126926:T:C	0.124931	-0.527777	9.85797e-07	0.000889827	0.00814994
memory_B_cells	ENSG00000279570		TEC	chr17	77691979	79691979	chr17:78773488:G:C	0.115035	0.570815	2.8175e-06	0.00588215	0.0393195
memory_B_cells	ENSG00000279602		TEC	chr17	42361361	44361361	chr17:43087898:AT:A	0.163063	0.753037	1.57893e-08	2.25099e-05	0.00031474
memory_B_cells	ENSG00000279656		TEC	chr14	22024217	24024217	chr14:23025068:A:G	0.138931	-0.559299	2.19784e-07	0.000416278	0.00419552
memory_B_cells	ENSG00000279672		TEC	chr11	-220383	1779617	chr11:779671:C:T	0.164375	-0.666696	1.36585e-08	3.76496e-05	0.000503614
memory_B_cells	ENSG00000279933		TEC	chr22	43187739	45187739	chr22:44186256:G:A	0.214224	-0.736864	4.7514e-11	2.55322e-07	5.40703e-06
memory_B_cells	ENSG00000279981		TEC	chr18	78496058	80496058	chr18:79507690:C:G	0.15165	0.671131	5.52793e-08	0.000131472	0.00152127
memory_B_cells	ENSG00000280022		TEC	chr17	44592621	46592621	chr17:46282948:A:G	0.135421	0.676627	3.20756e-07	0.000453184	0.00453417
memory_B_cells	ENSG00000280120		TEC	chr12	122153377	124153377	chr12:123108938:T:A	0.320008	1.00971	8.7409e-17	2.61773e-12	1.3032e-10
memory_B_cells	ENSG00000280138		TEC	chr12	121888720	123888720	chr12:122898094:G:A	0.0997798	-0.879465	1.40022e-05	0.00694326	0.0449523
memory_B_cells	ENSG00000280385		TEC	chr11	89193614	91193614	chr11:90199472:TA:T	0.110167	0.663619	4.70894e-06	0.00271138	0.0209616
memory_B_cells	ENSG00000280411	IGHV1-69D	IG_V_gene	chr14	105762588	107762588	chr14:106657624:T:G	0.196618	-0.748331	3.63603e-10	4.96204e-08	1.22772e-06
memory_B_cells	ENSG00000280543	ASAP1-IT2	lncRNA	chr8	129084768	131084768	chr8:130289211:A:C	0.132523	-0.535788	4.37884e-07	0.000674064	0.0063968
memory_B_cells	ENSG00000280670	CCDC163	protein_coding	chr1	44500073	46500073	chr1:45548641:T:C	0.510932	-1.06543	9.13041e-30	1.34061e-23	3.54926e-21
memory_B_cells	ENSG00000281103	TRG-AS1	lncRNA	chr7	37331111	39331111	chr7:38375893:TC:T	0.346391	-0.991942	2.38861e-18	1.2633e-13	8.03977e-12
memory_B_cells	ENSG00000281490	CICP14	processed_pseudogene	chr7	127658791	129658791	chr7:128608578:TCA:T	0.123919	0.699368	1.09799e-06	0.00121178	0.0106636
memory_B_cells	ENSG00000281990	IGHV1-69-2	IG_V_gene	chr14	105737547	107737547	chr14:106819453:C:CA	0.115202	-0.620818	2.76834e-06	0.000129239	0.00149824
memory_B_cells	ENSG00000282885		lncRNA	chr14	48864326	50864326	chr14:49811729:T:C	0.107419	-0.60714	6.28727e-06	0.00572743	0.0384309
memory_B_cells	ENSG00000282995	FRG1EP	unprocessed_pseudogene	chr20	28497179	30497179	chr20:30293698:A:C	0.0891544	0.703367	4.23628e-05	0.000809573	0.00749271
memory_B_cells	ENSG00000283050	GTF2IP12	transcribed_unprocessed_pseudogene	chr4	118450157	120450157	chr4:119438686:A:C	0.122682	0.53147	1.25247e-06	0.00137997	0.0118812
memory_B_cells	ENSG00000283128		protein_coding	chr7	154644396	156644396	chr7:155479180:T:C	0.122054	-0.509334	1.33905e-06	0.00299588	0.0227331
memory_B_cells	ENSG00000283199	C13orf46	protein_coding	chr13	112974076	114974076	chr13:114087296:T:C	0.121587	-0.496185	1.40719e-06	0.00145779	0.0124298
memory_B_cells	ENSG00000283537		transcribed_unprocessed_pseudogene	chr7	142623762	144623762	chr7:143732095:G:T	0.120447	0.925484	1.58818e-06	0.00101042	0.00905955
memory_B_cells	ENSG00000283696		lncRNA	chr1	160399409	162399409	chr1:161425236:G:T	0.144981	0.658054	1.14222e-07	0.000224535	0.00245306
memory_B_cells	ENSG00000284914		lncRNA	chr6	166131572	168131572	chr6:166998128:C:T	0.11454	-0.476551	2.96892e-06	0.00438207	0.0307576
memory_B_cells	ENSG00000284957		lncRNA	chr8	10481068	12481068	chr8:11574049:TAC:T	0.240995	0.658665	1.98376e-12	2.76403e-08	7.24537e-07
memory_B_cells	ENSG00000285184		lncRNA	chr1	149067701	151067701	chr1:150239543:C:T	0.111273	-0.732088	4.19087e-06	0.00124156	0.0108946
memory_B_cells	ENSG00000285417		transcribed_unitary_pseudogene	chr1	205051920	207051920	chr1:206059208:A:G	0.10629	-0.456775	7.07884e-06	0.00753231	0.047764
memory_B_cells	ENSG00000285761		lncRNA	chr6	28752573	30752573	chr6:29762072:G:C	0.203026	0.850224	1.7417e-10	1.23822e-06	2.33041e-05
memory_B_cells	ENSG00000285799		transcribed_unprocessed_pseudogene	chr6	28852491	30852491	chr6:29947328:C:T	0.160472	-0.911599	2.10113e-08	9.06687e-05	0.00110072
memory_B_cells	ENSG00000285803		lncRNA	chr10	48988899	50988899	chr10:49886614:C:T	0.166331	0.589525	1.09997e-08	1.81237e-05	0.000260491
memory_B_cells	ENSG00000286004		lncRNA	chr3	194900986	196900986	chr3:195901401:G:A	0.245429	-0.730175	1.16065e-12	9.09696e-09	2.61805e-07
memory_B_cells	ENSG00000286162		lncRNA	chr9	4629748	6629748	chr9:5588909:T:G	0.249798	1.49769	6.82457e-13	5.13092e-09	1.53758e-07
memory_B_cells	ENSG00000286331		lncRNA	chr5	149427904	151427904	chr5:150447931:C:T	0.156079	-0.60835	3.40518e-08	7.52265e-05	0.000925995
memory_B_cells	ENSG00000286381		lncRNA	chr22	48052549	50052549	chr22:49052447:G:A	0.169554	0.605764	7.69235e-09	3.4542e-05	0.000463552
memory_B_cells	ENSG00000286388		lncRNA	chr5	345197	2345197	chr5:1349420:A:G	0.266572	-0.762302	8.64285e-14	1.17154e-09	3.9305e-08
memory_B_cells	ENSG00000286408		lncRNA	chr5	132051893	134051893	chr5:133069255:T:A	0.134054	0.588774	3.71504e-07	0.000607048	0.00582802
memory_B_cells	ENSG00000286619		lncRNA	chr1	204813322	206813322	chr1:205820154:G:A	0.337198	0.841071	8.50609e-18	3.08605e-13	1.84065e-11
memory_B_cells	ENSG00000286644		lncRNA	chr5	180217864	182217864	chr5:181204828:G:C	0.134023	0.683274	3.72745e-07	0.000422289	0.00425264
memory_B_cells	ENSG00000286755		lncRNA	chr3	197035970	199035970	chr3:198054668:TA:T	0.141004	-0.567725	1.75707e-07	0.000184515	0.00206162
memory_B_cells	ENSG00000286931		lncRNA	chr14	23007060	25007060	chr14:23982213:T:G	0.147459	-0.725841	8.7274e-08	0.000177114	0.00198973
memory_B_cells	ENSG00000286940	MICB-DT	lncRNA	chr6	30494935	32494935	chr6:31493994:T:A	0.17935	-0.635398	2.57476e-09	2.76288e-05	0.00037734
memory_B_cells	ENSG00000286943		lncRNA	chr11	73931724	75931724	chr11:74739390:G:T	0.156726	0.650166	3.17159e-08	5.55584e-05	0.000717514
memory_B_cells	ENSG00000286990		lncRNA	chr22	16800722	18800722	chr22:17802533:T:C	0.16532	0.679027	1.23029e-08	2.37185e-05	0.000328293
memory_B_cells	ENSG00000287070		lncRNA	chr9	96922181	98922181	chr9:97913534:A:G	0.150042	0.646704	6.58786e-08	0.000138418	0.00159418
memory_B_cells	ENSG00000287097		lncRNA	chr6	113822994	115822994	chr6:114954396:T:C	0.190125	0.71207	7.62333e-10	1.58894e-06	2.91063e-05
memory_B_cells	ENSG00000287104		lncRNA	chr4	5987036	7987036	chr4:7031944:C:T	0.218862	0.689994	2.76041e-11	2.09991e-07	4.52465e-06
memory_B_cells	ENSG00000287151	C2orf27A	lncRNA	chr2	130682475	132682475	chr2:131682500:G:C	0.177523	0.657465	3.16076e-09	4.12413e-06	6.81188e-05
memory_B_cells	ENSG00000287555		lncRNA	chr4	151449122	153449122	chr4:151477520:C:T	0.120841	-0.850401	1.52313e-06	0.00150335	0.0127304
memory_B_cells	ENSG00000287625		lncRNA	chr2	83926019	85926019	chr2:84935575:C:T	0.113663	-0.515023	3.25716e-06	0.00325075	0.0243685
memory_B_cells	ENSG00000287684		lncRNA	chr1	221773149	223773149	chr1:222732952:A:G	0.138288	0.617645	2.3557e-07	0.00033804	0.00348669
memory_B_cells	ENSG00000287733		lncRNA	chr7	134170816	136170816	chr7:135025918:C:CCT	0.120992	-0.873468	1.499e-06	0.00196132	0.0159625
memory_B_cells	ENSG00000287739		lncRNA	chr16	21175524	23175524	chr16:21955043:A:G	0.110427	0.843344	4.58186e-06	0.00275782	0.0212674
memory_B_cells	ENSG00000287778		lncRNA	chr4	10426874	12426874	chr4:11436969:AAAC:A	0.117907	-0.49486	2.07928e-06	0.0030117	0.0228252
memory_B_cells	ENSG00000287812		lncRNA	chr8	21703776	23703776	chr8:23342633:A:G	0.117397	-0.781655	2.19451e-06	0.00344494	0.0254838
memory_B_cells	ENSG00000288349		processed_pseudogene	chr5	69778475	71778475	chr5:70951681:C:T	0.168303	0.661739	8.83964e-09	3.6565e-06	6.1421e-05
memory_B_cells	ENSG00000288701	PRRC2B	protein_coding	chr9	130394086	132394086	chr9:131483613:G:A	0.212872	0.754299	5.56314e-11	2.20836e-07	4.72534e-06
memory_B_cells	ENSG00000288722	F8A1	protein_coding	chrX	153886355	155886355	chrX:155510891:T:C	0.148024	0.592767	8.20767e-08	5.36936e-05	0.000697077
memory_B_cells	ENSG00000288746		lncRNA	chr7	43044620	45044620	chr7:44041203:A:C	0.123945	-0.55711	1.09501e-06	0.00122366	0.0107605
memory_B_cells	ENSG00000288752		lncRNA	chr8	97045656	99045656	chr8:98042994:C:A	0.128295	0.552096	6.8849e-07	0.000913926	0.00832742
memory_B_cells	ENSG00000288794		lncRNA	chr3	187300455	189300455	chr3:188304523:C:T	0.110802	-0.561794	4.40421e-06	0.00543923	0.0367971
memory_B_cells	ENSG00000288834		lncRNA	chr22	48630514	50630514	chr22:49657900:T:G	0.156246	-0.631242	3.34339e-08	0.000120326	0.00141216
memory_B_cells	ENSG00000288881		lncRNA	chr7	128642758	130642758	chr7:129751318:T:C	0.113238	1.07501	3.40649e-06	0.00408983	0.0291202
memory_B_cells	ENSG00000288884		lncRNA	chr7	127661095	129661095	chr7:128501811:T:C	0.260328	0.866747	1.87471e-13	1.44449e-09	4.71804e-08
memory_B_cells	ENSG00000288899		lncRNA	chr19	56297511	58297511	chr19:57309296:GA:G	0.209505	-0.841673	8.23055e-11	4.13156e-07	8.37598e-06
memory_B_cells	ENSG00000288928		lncRNA	chr14	60711207	62711207	chr14:61710173:A:G	0.105127	-0.596003	7.99799e-06	0.00766519	0.0484573
memory_B_cells	ENSG00000288943		lncRNA	chr17	57659306	59659306	chr17:58341665:A:G	0.129561	0.557956	6.01385e-07	0.000569946	0.00550607
memory_B_cells	ENSG00000288948		lncRNA	chr2	100797890	102797890	chr2:101657636:G:T	0.106624	0.471037	6.83528e-06	0.00686011	0.0445541
memory_B_cells	ENSG00000288953		lncRNA	chr19	51700660	53700660	chr19:52698246:G:A	0.160697	0.704222	2.04986e-08	7.80118e-05	0.000956466
memory_B_cells	ENSG00000288983		lncRNA	chr16	29634528	31634528	chr16:30506720:G:C	0.124189	-0.584154	1.06698e-06	0.000763487	0.00711955
memory_B_cells	ENSG00000288994		lncRNA	chr2	37343179	39343179	chr2:38334559:G:A	0.122792	-0.58012	1.23797e-06	0.00187363	0.01535
memory_B_cells	ENSG00000289047		lncRNA	chr6	31894760	33894760	chr6:32931519:C:T	0.191544	0.588632	6.4877e-10	4.77234e-06	7.76298e-05
memory_B_cells	ENSG00000289082		lncRNA	chr2	41795326	43795326	chr2:42799384:C:T	0.257897	1.06487	2.53005e-13	3.55368e-09	1.10795e-07
memory_B_cells	ENSG00000289216		lncRNA	chr6	41192074	43192074	chr6:42166149:C:A	0.13455	-0.565051	3.52241e-07	0.000507185	0.00496975
memory_B_cells	ENSG00000289295		lncRNA	chr9	36777224	38777224	chr9:37733086:T:C	0.139387	-0.625057	2.09244e-07	0.000351739	0.00360689
memory_B_cells	ENSG00000289463		lncRNA	chr2	70419974	72419974	chr2:71307487:T:A	0.115757	-0.493064	2.61057e-06	0.00350586	0.0258239
memory_B_cells	ENSG00000289504		lncRNA	chr3	49651279	51651279	chr3:50854455:G:A	0.184887	0.932817	1.38007e-09	1.79164e-06	3.23869e-05
memory_B_cells	ENSG00000289520		lncRNA	chr4	175341098	177341098	chr4:176342832:G:A	0.25759	0.748587	2.62745e-13	1.67225e-09	5.41895e-08
memory_B_cells	ENSG00000289523		lncRNA	chr14	54064003	56064003	chr14:54928158:TATATATA:T	0.12765	0.918363	7.37669e-07	0.000802953	0.00745379
memory_B_cells	ENSG00000289584		lncRNA	chr8	22264102	24264102	chr8:23260990:C:T	0.130435	-0.500579	5.47638e-07	0.00106213	0.00948188
memory_B_cells	ENSG00000289594		lncRNA	chr13	99675060	101675060	chr13:100642174:C:G	0.151101	0.598261	5.86924e-08	0.000115141	0.00135906
memory_B_cells	ENSG00000289612		lncRNA	chr1	106140235	108140235	chr1:107135646:G:C	0.116349	1.03118	2.45209e-06	0.00278511	0.021451
memory_CD4	ENSG00000002586	CD99	protein_coding	chrX	1691295	3691295	chrX:2692265:A:G	0.226993	-0.759204	3.69882e-12	1.8649e-08	4.88829e-07
memory_CD4	ENSG00000002919	SNX11	protein_coding	chr17	47107766	49107766	chr17:48077256:C:CT	0.1995	-0.768416	1.0508e-10	5.16573e-07	1.01611e-05
memory_CD4	ENSG00000003056	M6PR	protein_coding	chr12	7949645	9949645	chr12:8944960:CCATCATGGCCAA:C	0.203278	0.63966	6.67642e-11	2.37866e-07	5.0659e-06
memory_CD4	ENSG00000003393	ALS2	protein_coding	chr2	200780933	202780933	chr2:201784350:T:G	0.121935	0.582989	7.89921e-07	0.000721192	0.0066647
memory_CD4	ENSG00000003400	CASP10	protein_coding	chr2	200183141	202183141	chr2:201241309:C:T	0.125018	0.504013	5.61009e-07	0.000721365	0.0066647
memory_CD4	ENSG00000004534	RBM6	protein_coding	chr3	48940150	50940150	chr3:49945332:C:T	0.141482	-0.514509	8.88132e-08	5.6631e-05	0.000716279
memory_CD4	ENSG00000005020	SKAP2	protein_coding	chr7	25864590	27864590	chr7:26872285:C:T	0.309397	0.934733	7.97146e-17	2.77578e-12	1.36849e-10
memory_CD4	ENSG00000005238	FAM214B	protein_coding	chr9	34115862	36115862	chr9:35114617:A:G	0.129279	0.533099	3.49052e-07	0.000419069	0.00419769
memory_CD4	ENSG00000006282	SPATA20	protein_coding	chr17	49547174	51547174	chr17:50548467:C:T	0.437402	-0.94935	2.88144e-25	1.23011e-19	1.90023e-17
memory_CD4	ENSG00000006744	ELAC2	protein_coding	chr17	12018027	14018027	chr17:12990883:C:A	0.120818	0.549764	8.94032e-07	0.00157272	0.012978
memory_CD4	ENSG00000007129	CEACAM21	protein_coding	chr19	40576166	42576166	chr19:41586462:A:T	0.225902	-0.979176	4.23295e-12	2.24743e-08	5.77342e-07
memory_CD4	ENSG00000007516	BAIAP3	protein_coding	chr16	333645	2333645	chr16:1331916:C:A	0.163479	-0.967127	7.23408e-09	2.36581e-05	0.000322846
memory_CD4	ENSG00000007541	PIGQ	protein_coding	chr16	-430032	1569968	chr16:569897:T:C	0.15517	0.635639	1.87729e-08	4.4853e-05	0.000577394
memory_CD4	ENSG00000008517	IL32	protein_coding	chr16	2065640	4065640	chr16:3073503:T:C	0.189316	1.24844	3.53536e-10	1.0796e-06	1.98855e-05
memory_CD4	ENSG00000009790	TRAF3IP3	protein_coding	chr1	208756053	210756053	chr1:209846356:G:A	0.108793	0.470739	3.36448e-06	0.00405944	0.028608
memory_CD4	ENSG00000010030	ETV7	protein_coding	chr6	35387669	37387669	chr6:36419803:T:C	0.266969	0.763129	2.32536e-14	1.48351e-10	5.59855e-09
memory_CD4	ENSG00000010165	METTL13	protein_coding	chr1	170781660	172781660	chr1:171771993:T:G	0.133192	0.558703	2.25438e-07	0.00029	0.00305442
memory_CD4	ENSG00000010626	LRRC23	protein_coding	chr12	5904822	7904822	chr12:6940836:C:T	0.103251	0.472194	6.17171e-06	0.00732025	0.0460508
memory_CD4	ENSG00000010810	FYN	protein_coding	chr6	110873452	112873452	chr6:111766565:G:A	0.107436	-0.455789	3.90441e-06	0.00361053	0.0261115
memory_CD4	ENSG00000011523	CEP68	protein_coding	chr2	64056416	66056416	chr2:65060762:A:G	0.108138	-0.479623	3.61504e-06	0.00458246	0.0316207
memory_CD4	ENSG00000011638	LDAF1	protein_coding	chr16	20158674	22158674	chr16:21202901:T:C	0.0999972	-0.642171	8.80288e-06	0.00531759	0.0357149
memory_CD4	ENSG00000013306	SLC25A39	protein_coding	chr17	43324823	45324823	chr17:44320684:A:G	0.120067	-0.486044	9.71509e-07	0.00131028	0.0111131
memory_CD4	ENSG00000013374	NUB1	protein_coding	chr7	150341812	152341812	chr7:151361537:A:T	0.118418	0.53213	1.16584e-06	0.00180651	0.0146464
memory_CD4	ENSG00000013573	DDX11	protein_coding	chr12	30073860	32073860	chr12:31069244:G:T	0.520616	-0.995327	7.73098e-32	2.65942e-25	1.1004e-22
memory_CD4	ENSG00000013583	HEBP1	protein_coding	chr12	12000265	14000265	chr12:13001189:G:C	0.220819	-0.668299	7.91715e-12	4.37996e-08	1.05719e-06
memory_CD4	ENSG00000013725	CD6	protein_coding	chr11	59971680	61971680	chr11:61010793:T:C	0.100612	0.81028	8.23185e-06	0.00677255	0.0433029
memory_CD4	ENSG00000015532	XYLT2	protein_coding	chr17	49346126	51346126	chr17:50351262:G:C	0.262772	-0.894405	4.00765e-14	4.31657e-10	1.51547e-08
memory_CD4	ENSG00000018610	STEEP1	protein_coding	chrX	118565409	120565409	chrX:119517669:T:C	0.142979	0.481511	7.50063e-08	8.1455e-05	0.000985089
memory_CD4	ENSG00000021300	PLEKHB1	protein_coding	chr11	72646581	74646581	chr11:73651721:C:T	0.126837	0.793752	4.5823e-07	0.000476718	0.00469545
memory_CD4	ENSG00000021355	SERPINB1	protein_coding	chr6	1841863	3841863	chr6:2841905:C:T	0.11641	0.543546	1.45528e-06	0.002045	0.0162892
memory_CD4	ENSG00000022556	NLRP2	protein_coding	chr19	53966374	55966374	chr19:54962842:G:A	0.162478	0.622117	8.11768e-09	2.4327e-05	0.000329644
memory_CD4	ENSG00000025772	TOMM34	protein_coding	chr20	43960397	45960397	chr20:44960400:G:A	0.127212	-0.659248	4.3949e-07	0.000622929	0.0058915
memory_CD4	ENSG00000026103	FAS	protein_coding	chr10	87990798	89990798	chr10:89005134:G:C	0.251176	0.746698	1.77586e-13	9.42838e-10	3.07703e-08
memory_CD4	ENSG00000026297	RNASET2	protein_coding	chr6	165956550	167956550	chr6:166955046:C:CCTT	0.391419	0.908697	4.90256e-22	2.6066e-17	2.99004e-15
memory_CD4	ENSG00000026950	BTN3A1	protein_coding	chr6	25402275	27402275	chr6:26390602:T:C	0.229619	0.649639	2.67156e-12	3.19327e-08	7.85485e-07
memory_CD4	ENSG00000028528	SNX1	protein_coding	chr15	63095982	65095982	chr15:64807955:G:T	0.103653	-0.758611	5.90666e-06	0.00394741	0.0281227
memory_CD4	ENSG00000029534	ANK1	protein_coding	chr8	40797622	42797622	chr8:41756769:G:C	0.139263	0.525373	1.1404e-07	0.000145921	0.00164615
memory_CD4	ENSG00000031823	RANBP3	protein_coding	chr19	4978140	6978140	chr19:5006115:C:G	0.115221	-0.500282	1.65921e-06	0.00335383	0.0246637
memory_CD4	ENSG00000034053	APBA2	protein_coding	chr15	27885974	29885974	chr15:29001121:A:G	0.186615	0.845834	4.86638e-10	6.64827e-07	1.26895e-05
memory_CD4	ENSG00000035115	SH3YL1	protein_coding	chr2	-735968	1264032	chr2:264227:G:A	0.325839	-0.949149	8.07109e-18	2.23014e-13	1.36708e-11
memory_CD4	ENSG00000035720	STAP1	protein_coding	chr4	66558727	68558727	chr4:68378821:T:G	0.0999684	-0.599856	8.83058e-06	0.00696293	0.0442031
memory_CD4	ENSG00000036448	MYOM2	protein_coding	chr8	1045046	3045046	chr8:2168042:G:C	0.338142	1.0572	1.40365e-18	9.78988e-14	6.37207e-12
memory_CD4	ENSG00000036828	CASR	protein_coding	chr3	121183668	123183668	chr3:122217685:A:G	0.107179	-0.438249	4.01563e-06	0.00328092	0.0242832
memory_CD4	ENSG00000037474	NSUN2	protein_coding	chr5	5633044	7633044	chr5:6624861:C:A	0.159556	-0.688094	1.13589e-08	2.8816e-05	0.000384182
memory_CD4	ENSG00000038002	AGA	protein_coding	chr4	176442437	178442437	chr4:177439897:C:A	0.185999	-0.66899	5.23314e-10	1.6043e-06	2.85076e-05
memory_CD4	ENSG00000041357	PSMA4	protein_coding	chr15	77540444	79540444	chr15:78543946:A:T	0.297584	0.774199	4.00055e-16	6.80727e-12	3.16736e-10
memory_CD4	ENSG00000041515	MYO16	protein_coding	chr13	107629611	109629611	chr13:108325046:T:C	0.36121	0.966131	4.84312e-20	1.46877e-15	1.27946e-13
memory_CD4	ENSG00000042445	RETSAT	protein_coding	chr2	84354528	86354528	chr2:85428877:A:G	0.115859	-0.535875	1.54657e-06	0.00151815	0.0125815
memory_CD4	ENSG00000042493	CAPG	protein_coding	chr2	84410366	86410366	chr2:85412294:T:C	0.30081	0.870333	2.58167e-16	4.61004e-12	2.22544e-10
memory_CD4	ENSG00000044115	CTNNA1	protein_coding	chr5	137753425	139753425	chr5:138780948:CTG:C	0.195073	0.704675	1.78374e-10	4.01143e-07	8.13929e-06
memory_CD4	ENSG00000046647	GEMIN8	protein_coding	chrX	13029892	15029892	chrX:14031553:T:C	0.191181	-0.547454	2.83389e-10	6.3425e-07	1.22092e-05
memory_CD4	ENSG00000046651	OFD1	protein_coding	chrX	12734748	14734748	chrX:13740256:G:A	0.275815	-0.764239	7.3119e-15	3.83052e-11	1.59638e-09
memory_CD4	ENSG00000047644	WWC3	protein_coding	chrX	9015254	11015254	chrX:10111156:G:A	0.218239	-0.771011	1.08624e-11	3.04447e-08	7.60181e-07
memory_CD4	ENSG00000047662	FAM184B	protein_coding	chr4	16781621	18781621	chr4:17523733:C:T	0.100855	-0.665664	8.01718e-06	0.00743969	0.0466522
memory_CD4	ENSG00000048162	NOP16	protein_coding	chr5	175388598	177388598	chr5:176402778:G:A	0.108847	0.709197	3.34443e-06	0.00336615	0.0247144
memory_CD4	ENSG00000048544	MRPS10	protein_coding	chr6	41217861	43217861	chr6:42200804:T:C	0.205532	0.676653	5.0888e-11	1.60468e-07	3.51444e-06
memory_CD4	ENSG00000049192	ADAMTS6	protein_coding	chr5	64481920	66481920	chr5:65648618:T:C	0.122548	-0.48889	7.38009e-07	0.000703917	0.0065191
memory_CD4	ENSG00000049239	H6PD	protein_coding	chr1	8234774	10234774	chr1:9259945:G:T	0.151537	-0.537832	2.84159e-08	6.20928e-05	0.000776041
memory_CD4	ENSG00000049246	PER3	protein_coding	chr1	6784291	8784291	chr1:7915578:A:G	0.12128	-0.522504	8.49429e-07	0.0012306	0.0105221
memory_CD4	ENSG00000049759	NEDD4L	protein_coding	chr18	57044226	59044226	chr18:58317892:A:G	0.18769	-0.589534	4.28579e-10	1.49888e-06	2.69234e-05
memory_CD4	ENSG00000050426	LETMD1	protein_coding	chr12	50048327	52048327	chr12:51109008:C:T	0.0974256	-0.52784	1.16485e-05	0.0077834	0.0484038
memory_CD4	ENSG00000051825	MPHOSPH9	protein_coding	chr12	122233141	124233141	chr12:122966471:G:C	0.105061	-0.479148	5.06381e-06	0.00362546	0.0261868
memory_CD4	ENSG00000052126	PLEKHA5	protein_coding	chr12	18129733	20129733	chr12:19146456:C:T	0.117666	0.82593	1.26693e-06	0.00190962	0.0153216
memory_CD4	ENSG00000053108	FSTL4	protein_coding	chr5	132612541	134612541	chr5:133581415:C:T	0.199383	0.736071	1.06564e-10	4.26874e-07	8.57131e-06
memory_CD4	ENSG00000054219	LY75	protein_coding	chr2	158904756	160904756	chr2:160046336:A:C	0.112736	0.510953	2.18163e-06	0.00216339	0.0171439
memory_CD4	ENSG00000054267	ARID4B	protein_coding	chr1	234328179	236328179	chr1:235908710:A:G	0.102916	-0.519966	6.4021e-06	0.00788094	0.0488009
memory_CD4	ENSG00000054523	KIF1B	protein_coding	chr1	9210570	11210570	chr1:10446461:C:T	0.117884	0.945008	1.23671e-06	0.00145204	0.0121173
memory_CD4	ENSG00000055483	USP36	protein_coding	chr17	77840814	79840814	chr17:78815721:C:T	0.139481	-0.518319	1.11277e-07	0.000289728	0.00305433
memory_CD4	ENSG00000057252	SOAT1	protein_coding	chr1	178293797	180293797	chr1:179351443:A:G	0.17414	-1.35517	2.10291e-09	6.12611e-06	9.65652e-05
memory_CD4	ENSG00000057608	GDI2	protein_coding	chr10	4813434	6813434	chr10:5813440:G:C	0.123857	-0.622732	6.38228e-07	0.00149338	0.0124028
memory_CD4	ENSG00000059122	FLYWCH1	protein_coding	chr16	1911931	3911931	chr16:2936322:T:C	0.237925	0.735978	9.48014e-13	7.23729e-09	2.10677e-07
memory_CD4	ENSG00000063241	ISOC2	protein_coding	chr19	54461642	56461642	chr19:55462050:T:C	0.114896	-0.481035	1.71971e-06	0.00399876	0.0282836
memory_CD4	ENSG00000063854	HAGH	protein_coding	chr16	826825	2826825	chr16:1833278:T:C	0.212493	0.655365	2.18995e-11	1.27221e-07	2.84546e-06
memory_CD4	ENSG00000064012	CASP8	protein_coding	chr2	200260536	202260536	chr2:201258707:C:T	0.243196	0.726678	4.88547e-13	4.55656e-09	1.36764e-07
memory_CD4	ENSG00000064201	TSPAN32	protein_coding	chr11	1302013	3302013	chr11:2302298:T:C	0.14425	-0.874767	6.49653e-08	0.000175497	0.00195131
memory_CD4	ENSG00000064419	TNPO3	protein_coding	chr7	128055111	130055111	chr7:129035799:G:A	0.110255	-0.469167	2.86577e-06	0.00333926	0.0246105
memory_CD4	ENSG00000064601	CTSA	protein_coding	chr20	44891335	46891335	chr20:45667172:G:A	0.111364	0.480593	2.53696e-06	0.00259524	0.0198336
memory_CD4	ENSG00000064666	CNN2	protein_coding	chr19	26608	2026608	chr19:1030432:T:C	0.334904	-0.89524	2.23111e-18	6.73666e-14	4.56428e-12
memory_CD4	ENSG00000064687	ABCA7	protein_coding	chr19	40107	2040107	chr19:1038290:A:C	0.147616	-0.942963	4.43713e-08	0.000116545	0.0013578
memory_CD4	ENSG00000065154	OAT	protein_coding	chr10	123418923	125418923	chr10:124409701:A:G	0.16689	-0.847182	4.87905e-09	1.66226e-05	0.000238348
memory_CD4	ENSG00000065268	WDR18	protein_coding	chr19	-15655	1984345	chr19:984537:A:G	0.17624	0.870696	1.64593e-09	6.30109e-06	9.89197e-05
memory_CD4	ENSG00000065457	ADAT1	protein_coding	chr16	74623281	76623281	chr16:75538815:G:A	0.173477	0.721082	2.27165e-09	6.10175e-06	9.63123e-05
memory_CD4	ENSG00000065675	PRKCQ	protein_coding	chr10	5580276	7580276	chr10:6579811:T:C	0.129104	0.621606	3.55968e-07	0.000841451	0.00757484
memory_CD4	ENSG00000065809	FAM107B	protein_coding	chr10	13774897	15774897	chr10:14576847:T:C	0.151369	0.599866	2.89642e-08	9.56634e-05	0.00113909
memory_CD4	ENSG00000066084	DIP2B	protein_coding	chr12	49504985	51504985	chr12:50262735:C:T	0.159243	0.701569	1.17745e-08	1.53537e-05	0.000222912
memory_CD4	ENSG00000066654	THUMPD1	protein_coding	chr16	19741818	21741818	chr16:20946615:T:C	0.145899	-0.547613	5.3908e-08	7.30858e-05	0.000896174
memory_CD4	ENSG00000067992	PDK3	protein_coding	chrX	23465286	25465286	chrX:24535520:A:G	0.299139	-0.771691	3.23988e-16	6.03118e-12	2.84047e-10
memory_CD4	ENSG00000068097	HEATR6	protein_coding	chr17	59078921	61078921	chr17:60141520:A:C	0.0971492	0.970838	1.20042e-05	0.0036443	0.0262901
memory_CD4	ENSG00000068724	TTC7A	protein_coding	chr2	45941224	47941224	chr2:46352519:G:A	0.138466	-0.669936	1.24743e-07	0.000390655	0.00395286
memory_CD4	ENSG00000069020	MAST4	protein_coding	chr5	65596393	67596393	chr5:67211474:C:T	0.122292	-0.597509	7.5922e-07	0.000907106	0.008078
memory_CD4	ENSG00000069188	SDK2	protein_coding	chr17	72644445	74644445	chr17:73719628:T:C	0.108469	0.497957	3.48602e-06	0.00605016	0.0397592
memory_CD4	ENSG00000069275	NUCKS1	protein_coding	chr1	204750182	206750182	chr1:205720679:T:G	0.13975	-0.546938	1.07954e-07	0.00015646	0.00175479
memory_CD4	ENSG00000069424	KCNAB2	protein_coding	chr1	5045888	7045888	chr1:6010810:C:T	0.1757	-0.595685	1.75299e-09	4.54441e-06	7.37399e-05
memory_CD4	ENSG00000069702	TGFBR3	protein_coding	chr1	90886151	92886151	chr1:91631823:G:C	0.10136	-0.652668	7.58726e-06	0.00663339	0.0425541
memory_CD4	ENSG00000069849	ATP1B3	protein_coding	chr3	140876643	142876643	chr3:141851452:A:G	0.10755	0.76265	3.8557e-06	0.00295773	0.0222372
memory_CD4	ENSG00000069966	GNB5	protein_coding	chr15	51191392	53191392	chr15:52155311:G:A	0.120118	-0.595324	9.66011e-07	0.00093391	0.00827852
memory_CD4	ENSG00000069998	HDHD5	protein_coding	chr22	16159277	18159277	chr22:17159509:G:GGGC	0.102937	0.49642	6.38719e-06	0.00787067	0.0487894
memory_CD4	ENSG00000070087	PFN2	protein_coding	chr3	148970895	150970895	chr3:150023624:AAC:A	0.110306	0.484866	2.84979e-06	0.00365214	0.0263302
memory_CD4	ENSG00000070526	ST6GALNAC1	protein_coding	chr17	75643757	77643757	chr17:76660778:C:T	0.364358	0.916124	3.03131e-20	2.01477e-15	1.70384e-13
memory_CD4	ENSG00000070831	CDC42	protein_coding	chr1	21052709	23052709	chr1:22032640:ACAGT:A	0.201505	-0.650067	8.26184e-11	4.62781e-07	9.21246e-06
memory_CD4	ENSG00000071073	MGAT4A	protein_coding	chr2	97731132	99731132	chr2:98658639:T:C	0.113817	0.642185	1.93692e-06	0.00117308	0.0100973
memory_CD4	ENSG00000071127	WDR1	protein_coding	chr4	9116799	11116799	chr4:10120613:C:G	0.0991541	-0.521144	9.65003e-06	0.00660082	0.0423921
memory_CD4	ENSG00000071894	CPSF1	protein_coding	chr8	143409335	145409335	chr8:144397883:C:T	0.13758	0.570194	1.37807e-07	0.000179038	0.00198686
memory_CD4	ENSG00000072163	LIMS2	protein_coding	chr2	126675530	128675530	chr2:127642349:T:C	0.150404	-1.22018	3.23274e-08	6.73815e-05	0.000837622
memory_CD4	ENSG00000072210	ALDH3A2	protein_coding	chr17	18648751	20648751	chr17:19588727:A:G	0.0948721	-0.463287	1.53762e-05	0.00687377	0.043781
memory_CD4	ENSG00000072274	TFRC	protein_coding	chr3	195082090	197082090	chr3:196175105:T:G	0.106401	-0.527821	4.37306e-06	0.00676628	0.0432867
memory_CD4	ENSG00000072310	SREBF1	protein_coding	chr17	16836986	18836986	chr17:17835849:T:C	0.0990919	-0.749069	9.71567e-06	0.00806418	0.0495384
memory_CD4	ENSG00000072736	NFATC3	protein_coding	chr16	67085370	69085370	chr16:68305887:G:A	0.0943662	0.623423	1.62449e-05	0.00623466	0.0407176
memory_CD4	ENSG00000072858	SIDT1	protein_coding	chr3	112532555	114532555	chr3:113278878:T:G	0.122679	-0.606585	7.27366e-07	0.000988851	0.00870559
memory_CD4	ENSG00000072958	AP1M1	protein_coding	chr19	15197911	17197911	chr19:16238308:T:TA	0.184825	0.69133	6.01078e-10	1.70569e-06	3.00786e-05
memory_CD4	ENSG00000073050	XRCC1	protein_coding	chr19	42575527	44575527	chr19:43572002:T:C	0.210825	0.620642	2.68175e-11	1.46758e-07	3.24484e-06
memory_CD4	ENSG00000073536	NLE1	protein_coding	chr17	34142303	36142303	chr17:35234504:CA:C	0.118567	0.822549	1.14682e-06	0.00140662	0.0118178
memory_CD4	ENSG00000073584	SMARCE1	protein_coding	chr17	39647818	41647818	chr17:40639691:T:C	0.261173	0.734086	4.92729e-14	3.27108e-10	1.16251e-08
memory_CD4	ENSG00000074201	CLNS1A	protein_coding	chr11	76637794	78637794	chr11:78016093:C:T	0.0973453	0.590538	1.17507e-05	0.00792733	0.0489312
memory_CD4	ENSG00000075142	SRI	protein_coding	chr7	87220038	89220038	chr7:88206154:G:A	0.133973	0.534593	2.06549e-07	0.00025876	0.00276306
memory_CD4	ENSG00000075239	ACAT1	protein_coding	chr11	107121567	109121567	chr11:108134200:CT:C	0.220465	0.908546	8.26831e-12	3.60473e-08	8.81085e-07
memory_CD4	ENSG00000075275	CELSR1	protein_coding	chr22	45537620	47537620	chr22:46364189:C:T	0.235917	1.04534	1.21899e-12	7.71005e-09	2.21105e-07
memory_CD4	ENSG00000075826	SEC31B	protein_coding	chr10	99519861	101519861	chr10:100557846:G:A	0.169121	-0.679552	3.76845e-09	8.42341e-06	0.00012841
memory_CD4	ENSG00000075884	ARHGAP15	protein_coding	chr2	142129419	144129419	chr2:143249658:G:A	0.231079	-0.942602	2.22846e-12	9.54644e-09	2.68453e-07
memory_CD4	ENSG00000076067	RBMS2	protein_coding	chr12	55521820	57521820	chr12:56190040:T:A	0.0968572	-0.885593	1.23916e-05	0.00655609	0.0422453
memory_CD4	ENSG00000076554	TPD52	protein_coding	chr8	79171564	81171564	chr8:80104770:C:A	0.135609	0.605936	1.71937e-07	0.000244173	0.0026218
memory_CD4	ENSG00000076650	GPATCH1	protein_coding	chr19	32081181	34081181	chr19:33121967:C:T	0.124898	0.519256	5.68556e-07	0.000884684	0.00790263
memory_CD4	ENSG00000076924	XAB2	protein_coding	chr19	6629545	8629545	chr19:7611031:C:G	0.584004	1.26007	1.1854e-37	2.66747e-31	4.41494e-28
memory_CD4	ENSG00000076944	STXBP2	protein_coding	chr19	6637110	8637110	chr19:7639929:TATGTGTGTGC:T	0.127938	-0.581499	4.05345e-07	0.000856987	0.0076824
memory_CD4	ENSG00000077549	CAPZB	protein_coding	chr1	18485539	20485539	chr1:19339003:A:C	0.260983	-0.772917	5.04913e-14	4.90129e-10	1.69507e-08
memory_CD4	ENSG00000077782	FGFR1	protein_coding	chr8	37468635	39468635	chr8:38482636:G:C	0.103148	-0.448698	6.24186e-06	0.00474669	0.0324448
memory_CD4	ENSG00000078053	AMPH	protein_coding	chr7	37631373	39631373	chr7:38381946:T:C	0.108279	-0.524713	3.5596e-06	0.00560593	0.037456
memory_CD4	ENSG00000078177	N4BP2	protein_coding	chr4	39056850	41056850	chr4:40064845:C:T	0.167609	-0.659672	4.48938e-09	1.3129e-05	0.0001923
memory_CD4	ENSG00000078596	ITM2A	protein_coding	chrX	78367334	80367334	chrX:79358425:A:C	0.342914	-0.78119	7.06116e-19	2.75737e-14	2.00919e-12
memory_CD4	ENSG00000078747	ITCH	protein_coding	chr20	33363273	35363273	chr20:34338530:G:A	0.20974	-0.688377	3.05912e-11	9.71774e-08	2.21193e-06
memory_CD4	ENSG00000079263	SP140	protein_coding	chr2	229225736	231225736	chr2:230322172:A:G	0.102484	0.456872	6.71118e-06	0.00768903	0.0479199
memory_CD4	ENSG00000079332	SAR1A	protein_coding	chr10	69170514	71170514	chr10:70171890:C:A	0.519283	1.05007	1.00488e-31	5.30513e-26	2.56099e-23
memory_CD4	ENSG00000079335	CDC14A	protein_coding	chr1	99352506	101352506	chr1:100474221:T:C	0.0972412	0.452296	1.18845e-05	0.00790412	0.0488842
memory_CD4	ENSG00000079459	FDFT1	protein_coding	chr8	10802741	12802741	chr8:11820396:A:C	0.432074	-1.0288	7.03078e-25	2.27684e-18	3.06731e-16
memory_CD4	ENSG00000079691	CARMIL1	protein_coding	chr6	24279374	26279374	chr6:25398777:A:C	0.273873	0.821371	9.43689e-15	1.48302e-10	5.59855e-09
memory_CD4	ENSG00000079974	RABL2B	protein_coding	chr22	49783636	51783636	chr22:50773779:G:A	0.102719	0.847385	6.54097e-06	0.00638086	0.0414146
memory_CD4	ENSG00000080371	RAB21	protein_coding	chr12	70754863	72754863	chr12:71738315:G:A	0.157699	-0.774171	1.40555e-08	2.25313e-05	0.000310394
memory_CD4	ENSG00000080573	COL5A3	protein_coding	chr19	9010504	11010504	chr19:10006348:C:A	0.152465	0.547178	2.55638e-08	3.96647e-05	0.000515912
memory_CD4	ENSG00000081320	STK17B	protein_coding	chr2	195171578	197171578	chr2:196190285:GT:G	0.101383	-0.461189	7.56813e-06	0.00445911	0.0308983
memory_CD4	ENSG00000081985	IL12RB2	protein_coding	chr1	66307873	68307873	chr1:67308980:A:G	0.108886	0.46002	3.33043e-06	0.00394931	0.0281227
memory_CD4	ENSG00000082512	TRAF5	protein_coding	chr1	210326833	212326833	chr1:211292208:T:C	0.103537	0.92913	5.98178e-06	0.00719404	0.0453719
memory_CD4	ENSG00000082898	XPO1	protein_coding	chr2	60538356	62538356	chr2:61584701:T:C	0.199168	0.659481	1.09343e-10	4.73325e-07	9.35804e-06
memory_CD4	ENSG00000083312	TNPO1	protein_coding	chr5	71816661	73816661	chr5:72775245:T:A	0.0993111	-0.426764	9.4864e-06	0.0079155	0.0488842
memory_CD4	ENSG00000083845	RPS5	protein_coding	chr19	57387269	59387269	chr19:58387069:T:C	0.328535	-0.904617	5.51599e-18	1.40633e-13	8.90347e-12
memory_CD4	ENSG00000084090	STARD7	protein_coding	chr2	95208827	97208827	chr2:96189561:T:C	0.10111	0.458869	7.79723e-06	0.00204569	0.0162892
memory_CD4	ENSG00000084207	GSTP1	protein_coding	chr11	66583812	68583812	chr11:67575109:G:A	0.354655	-0.896168	1.27577e-19	4.51607e-15	3.60841e-13
memory_CD4	ENSG00000084652	TXLNA	protein_coding	chr1	31179675	33179675	chr1:32083994:G:C	0.128858	-1.11054	3.65869e-07	0.000253512	0.00271202
memory_CD4	ENSG00000085063	CD59	protein_coding	chr11	32736423	34736423	chr11:33828362:T:C	0.108711	-0.490533	3.39472e-06	0.00358127	0.0259647
memory_CD4	ENSG00000085491	SLC25A24	protein_coding	chr1	107200343	109200343	chr1:108202312:G:A	0.104456	0.452212	5.4101e-06	0.0049671	0.0336338
memory_CD4	ENSG00000085871	MGST2	protein_coding	chr4	138665819	140665819	chr4:139666260:A:C	0.204719	-0.768034	5.61281e-11	1.75638e-07	3.81066e-06
memory_CD4	ENSG00000086061	DNAJA1	protein_coding	chr9	32025273	34025273	chr9:32975212:A:G	0.179296	0.656656	1.15118e-09	3.66768e-06	6.06173e-05
memory_CD4	ENSG00000086062	B4GALT1	protein_coding	chr9	32167336	34167336	chr9:33126960:TTTTG:T	0.120635	0.838226	9.12242e-07	0.00124121	0.0105815
memory_CD4	ENSG00000086666	ZFAND6	protein_coding	chr15	79059676	81059676	chr15:80104521:ATCAG:A	0.110449	-0.469076	2.80536e-06	0.00467879	0.0321181
memory_CD4	ENSG00000087086	FTL	protein_coding	chr19	47965309	49965309	chr19:48962469:A:G	0.232118	1.34651	1.95824e-12	1.14421e-08	3.09009e-07
memory_CD4	ENSG00000087460	GNAS	protein_coding	chr20	57891421	59891421	chr20:58890516:G:A	0.127668	-0.557777	4.1773e-07	0.000788241	0.00715701
memory_CD4	ENSG00000087589	CASS4	protein_coding	chr20	55412260	57412260	chr20:56473440:T:TGAG	0.109716	-0.578712	3.04045e-06	0.00496469	0.0336338
memory_CD4	ENSG00000088298	EDEM2	protein_coding	chr20	34147336	36147336	chr20:34342210:C:A	0.0931146	-0.499194	1.86095e-05	0.00568143	0.0378359
memory_CD4	ENSG00000089012	SIRPG	protein_coding	chr20	657779	2657779	chr20:1659621:C:T	0.352539	0.954542	1.74043e-19	3.36149e-15	2.74263e-13
memory_CD4	ENSG00000089063	TMEM230	protein_coding	chr20	4113076	6113076	chr20:5086518:A:G	0.284186	0.755067	2.41621e-15	2.40451e-11	1.05125e-09
memory_CD4	ENSG00000089177	KIF16B	protein_coding	chr20	15573448	17573448	chr20:16565753:G:A	0.220771	-0.973881	7.96337e-12	5.66692e-08	1.33718e-06
memory_CD4	ENSG00000089199	CHGB	protein_coding	chr20	4911510	6911510	chr20:5804894:G:A	0.148984	0.65623	3.79876e-08	8.02339e-05	0.00097439
memory_CD4	ENSG00000089335	ZNF302	protein_coding	chr19	33677678	35677678	chr19:34662962:A:AC	0.143497	-0.842521	7.07394e-08	0.000128076	0.00147062
memory_CD4	ENSG00000089775	ZBTB25	protein_coding	chr14	63503838	65503838	chr14:64423509:C:T	0.148201	0.590272	4.15206e-08	7.26843e-05	0.0008949
memory_CD4	ENSG00000090020	SLC9A1	protein_coding	chr1	26155125	28155125	chr1:27210610:G:A	0.152977	-0.5555	2.41146e-08	3.21678e-05	0.000424957
memory_CD4	ENSG00000090263	MRPS33	protein_coding	chr7	140014952	142014952	chr7:141006231:G:A	0.105517	-0.776946	4.81746e-06	0.00382972	0.0273889
memory_CD4	ENSG00000090382	LYZ	protein_coding	chr12	68348381	70348381	chr12:69381097:G:A	0.185341	-0.689784	5.65581e-10	2.08897e-06	3.62852e-05
memory_CD4	ENSG00000090487	SPG21	protein_coding	chr15	63989914	65989914	chr15:64971063:T:A	0.101723	-0.443123	7.29226e-06	0.00367217	0.0264582
memory_CD4	ENSG00000090612	ZNF268	protein_coding	chr12	132181495	134181495	chr12:133165571:C:T	0.127816	-0.53732	4.10904e-07	0.000599568	0.00571723
memory_CD4	ENSG00000090905	TNRC6A	protein_coding	chr16	23729651	25729651	chr16:24713407:A:G	0.154969	0.647829	1.92088e-08	4.75982e-05	0.000608675
memory_CD4	ENSG00000090924	PLEKHG2	protein_coding	chr19	38412669	40412669	chr19:39456187:G:A	0.159443	0.595285	1.15073e-08	2.2327e-05	0.000308567
memory_CD4	ENSG00000091436	MAP3K20	protein_coding	chr2	172075846	174075846	chr2:173176630:C:A	0.112991	0.579031	2.12134e-06	0.00322434	0.0239464
memory_CD4	ENSG00000091640	SPAG7	protein_coding	chr17	3967817	5967817	chr17:4976936:GA:G	0.127532	0.922748	4.24134e-07	0.000702076	0.00651246
memory_CD4	ENSG00000091986	CCDC80	protein_coding	chr3	111641143	113641143	chr3:112516524:A:C	0.132956	-0.817128	2.31473e-07	0.000345214	0.00356958
memory_CD4	ENSG00000092068	SLC7A8	protein_coding	chr14	22183660	24183660	chr14:23162163:G:A	0.353219	1.24581	1.57524e-19	3.65207e-15	2.93833e-13
memory_CD4	ENSG00000092964	DPYSL2	protein_coding	chr8	25514031	27514031	chr8:26584639:G:A	0.108018	-0.509997	3.6628e-06	0.0062711	0.0408405
memory_CD4	ENSG00000093000	NUP50	protein_coding	chr22	44163925	46163925	chr22:45185640:C:T	0.15054	0.5861	3.18284e-08	0.000109201	0.00127924
memory_CD4	ENSG00000093072	ADA2	protein_coding	chr22	16219435	18219435	chr22:17219394:C:T	0.482318	0.964581	1.10189e-28	2.04046e-23	6.22111e-21
memory_CD4	ENSG00000093217	XYLB	protein_coding	chr3	37346785	39346785	chr3:38439850:C:T	0.127223	-0.502709	4.38965e-07	0.000482617	0.00474255
memory_CD4	ENSG00000095485	CWF19L1	protein_coding	chr10	99267638	101267638	chr10:100174478:C:T	0.116301	0.499579	1.47286e-06	0.00169385	0.0138103
memory_CD4	ENSG00000097046	CDC7	protein_coding	chr1	90500851	92500851	chr1:91499389:T:C	0.225156	-0.693444	4.64124e-12	2.59236e-08	6.58649e-07
memory_CD4	ENSG00000099251	HSD17B7P2	transcribed_unprocessed_pseudogene	chr10	37356455	39356455	chr10:38209401:TAA:T	0.114388	0.478652	1.81883e-06	0.000606431	0.00576843
memory_CD4	ENSG00000099282	TSPAN15	protein_coding	chr10	68451465	70451465	chr10:69491628:A:G	0.13356	0.6101	2.16336e-07	0.000489424	0.00480184
memory_CD4	ENSG00000099308	MAST3	protein_coding	chr19	17097778	19097778	chr19:18118135:G:A	0.19697	-0.60724	1.42225e-10	5.18381e-07	1.01794e-05
memory_CD4	ENSG00000099338	CATSPERG	protein_coding	chr19	37335830	39335830	chr19:38354568:G:A	0.188752	1.41692	3.77956e-10	1.12013e-06	2.05016e-05
memory_CD4	ENSG00000099341	PSMD8	protein_coding	chr19	37374571	39374571	chr19:38304906:TGAA:T	0.0988045	-0.601475	1.00247e-05	0.00716422	0.0452577
memory_CD4	ENSG00000099785	MARCHF2	protein_coding	chr19	7413305	9413305	chr19:8453531:G:A	0.157239	-0.610655	1.48158e-08	4.38705e-05	0.000566004
memory_CD4	ENSG00000099860	GADD45B	protein_coding	chr19	1476127	3476127	chr19:2477279:C:T	0.217914	-0.8527	1.13032e-11	7.15833e-08	1.66535e-06
memory_CD4	ENSG00000099937	SERPIND1	protein_coding	chr22	19774113	21774113	chr22:20754818:T:C	0.10841	0.48564	3.50877e-06	0.0037869	0.0271162
memory_CD4	ENSG00000099974	DDTL	protein_coding	chr22	22966888	24966888	chr22:23955100:T:C	0.210529	-0.691695	2.77995e-11	1.37962e-07	3.06793e-06
memory_CD4	ENSG00000100024	UPB1	protein_coding	chr22	23495332	25495332	chr22:24225735:C:A	0.106767	-1.03518	4.20107e-06	0.00581814	0.0385626
memory_CD4	ENSG00000100028	SNRPD3	protein_coding	chr22	23555999	25555999	chr22:24579164:CAG:C	0.129397	-0.682043	3.44513e-07	0.000594725	0.00568508
memory_CD4	ENSG00000100079	LGALS2	protein_coding	chr22	36580087	38580087	chr22:37569873:G:A	0.115437	-0.478959	1.62014e-06	0.00248048	0.0191588
memory_CD4	ENSG00000100109	TFIP11	protein_coding	chr22	25512473	27512473	chr22:26508999:C:T	0.179005	-0.869609	1.19102e-09	6.00179e-06	9.51233e-05
memory_CD4	ENSG00000100116	GCAT	protein_coding	chr22	36807934	38807934	chr22:37826619:G:A	0.12792	-0.530167	4.06181e-07	0.000652901	0.00611506
memory_CD4	ENSG00000100147	CCDC134	protein_coding	chr22	40800679	42800679	chr22:41838933:C:T	0.210451	0.676081	2.80633e-11	1.66971e-07	3.64309e-06
memory_CD4	ENSG00000100162	CENPM	protein_coding	chr22	40947152	42947152	chr22:41964570:T:C	0.101586	-0.547775	7.4026e-06	0.00568238	0.0378359
memory_CD4	ENSG00000100219	XBP1	protein_coding	chr22	27800524	29800524	chr22:28832496:G:C	0.243768	0.737957	4.54485e-13	4.24141e-09	1.27636e-07
memory_CD4	ENSG00000100242	SUN2	protein_coding	chr22	37755998	39755998	chr22:38733703:G:A	0.123343	0.541569	6.75673e-07	0.000730718	0.00672965
memory_CD4	ENSG00000100266	PACSIN2	protein_coding	chr22	42015149	44015149	chr22:43004000:G:C	0.128272	-0.498061	3.90564e-07	0.000780862	0.00709557
memory_CD4	ENSG00000100298	APOBEC3H	protein_coding	chr22	38097244	40097244	chr22:39100897:C:T	0.102286	-0.755571	6.85738e-06	0.0062471	0.0407759
memory_CD4	ENSG00000100300	TSPO	protein_coding	chr22	42151559	44151559	chr22:43152149:T:G	0.190488	-0.622571	3.07692e-10	1.01629e-06	1.8809e-05
memory_CD4	ENSG00000100311	PDGFB	protein_coding	chr22	38244982	40244982	chr22:39244698:C:T	0.318361	0.85378	2.30239e-17	3.87407e-13	2.26686e-11
memory_CD4	ENSG00000100316	RPL3	protein_coding	chr22	38319623	40319623	chr22:39316363:C:T	0.101577	0.44199	7.40988e-06	0.00647192	0.0418893
memory_CD4	ENSG00000100321	SYNGR1	protein_coding	chr22	38349991	40349991	chr22:39448345:T:G	0.227832	0.7498	3.33386e-12	1.03312e-08	2.84987e-07
memory_CD4	ENSG00000100346	CACNA1I	protein_coding	chr22	38570753	40570753	chr22:40568008:G:C	0.100998	-0.587259	7.89318e-06	0.00691324	0.0439358
memory_CD4	ENSG00000100350	FOXRED2	protein_coding	chr22	35507040	37507040	chr22:36509217:ATC:A	0.124792	0.905898	5.75281e-07	0.00108303	0.00944145
memory_CD4	ENSG00000100364	KIAA0930	protein_coding	chr22	44240894	46240894	chr22:45248208:C:CA	0.138985	0.573123	1.17668e-07	0.000332516	0.00345201
memory_CD4	ENSG00000100365	NCF4	protein_coding	chr22	35861006	37861006	chr22:36871725:A:G	0.51564	-1.10823	2.05012e-31	1.23126e-25	5.48655e-23
memory_CD4	ENSG00000100368	CSF2RB	protein_coding	chr22	35913628	37913628	chr22:36871120:C:A	0.116217	0.880135	1.48673e-06	0.00241799	0.0187637
memory_CD4	ENSG00000100376	FAM118A	protein_coding	chr22	44309934	46309934	chr22:45380333:G:A	0.438844	1.25666	2.2601e-25	4.91871e-20	8.14098e-18
memory_CD4	ENSG00000100410	PHF5A	protein_coding	chr22	40468692	42468692	chr22:41527640:G:A	0.156551	0.773096	1.60293e-08	2.77215e-05	0.000371729
memory_CD4	ENSG00000100802	C14orf93	protein_coding	chr14	22010143	24010143	chr14:23764697:G:C	0.104577	-0.599599	5.33881e-06	0.00750256	0.0469409
memory_CD4	ENSG00000100979	PLTP	protein_coding	chr20	44912155	46912155	chr20:45824058:C:A	0.112876	-0.466715	2.14821e-06	0.00228884	0.0179054
memory_CD4	ENSG00000101079	NDRG3	protein_coding	chr20	35746090	37746090	chr20:36967390:T:A	0.101396	0.515041	7.55711e-06	0.0042515	0.0296549
memory_CD4	ENSG00000101161	PRPF6	protein_coding	chr20	62981132	64981132	chr20:63992772:T:C	0.273481	0.915816	9.93426e-15	1.14208e-10	4.42536e-09
memory_CD4	ENSG00000101224	CDC25B	protein_coding	chr20	2796310	4796310	chr20:3111005:T:C	0.112293	-0.743684	2.2907e-06	0.00396676	0.028195
memory_CD4	ENSG00000101307	SIRPB1	protein_coding	chr20	620009	2620009	chr20:1620148:C:T	0.184798	0.744637	6.0297e-10	2.2617e-06	3.91681e-05
memory_CD4	ENSG00000101577	LPIN2	protein_coding	chr18	2013144	4013144	chr18:2996748:A:G	0.171074	0.615066	3.00424e-09	1.0993e-05	0.000163704
memory_CD4	ENSG00000101605	MYOM1	protein_coding	chr18	2219968	4219968	chr18:3278477:A:G	0.144591	0.612311	6.25103e-08	0.000184319	0.00204156
memory_CD4	ENSG00000101639	CEP192	protein_coding	chr18	11991362	13991362	chr18:12951739:G:A	0.126648	-0.492463	4.67991e-07	0.000676861	0.00629368
memory_CD4	ENSG00000101751	POLI	protein_coding	chr18	53269517	55269517	chr18:54299403:C:G	0.233217	-0.686933	1.70764e-12	1.01227e-08	2.81244e-07
memory_CD4	ENSG00000101842	VSIG1	protein_coding	chrX	107045065	109045065	chrX:108135786:AT:A	0.105205	0.393759	4.98476e-06	0.000979396	0.00864864
memory_CD4	ENSG00000101972	STAG2	protein_coding	chrX	122961706	124961706	chrX:123977444:GT:G	0.100656	-0.466607	8.19232e-06	0.00533956	0.0358209
memory_CD4	ENSG00000102109	PCSK1N	protein_coding	chrX	47835610	49835610	chrX:48832006:T:G	0.112993	-0.429535	2.12073e-06	0.000624127	0.00589801
memory_CD4	ENSG00000102189	EEA1	protein_coding	chr12	91929295	93929295	chr12:92811868:A:T	0.129183	-0.55803	3.52815e-07	0.00052118	0.0050699
memory_CD4	ENSG00000102245	CD40LG	protein_coding	chrX	135648158	137648158	chrX:136703292:C:T	0.325426	0.698524	8.55505e-18	7.25779e-14	4.88877e-12
memory_CD4	ENSG00000102409	BEX4	protein_coding	chrX	102215108	104215108	chrX:103145986:T:C	0.0935449	0.369454	1.77602e-05	0.00497638	0.0336573
memory_CD4	ENSG00000102524	TNFSF13B	protein_coding	chr13	107269718	109269718	chr13:108321228:G:A	0.127217	0.559292	4.39262e-07	0.00077537	0.00705135
memory_CD4	ENSG00000102575	ACP5	protein_coding	chr19	10577645	12577645	chr19:11577645:T:C	0.187909	0.654232	4.17638e-10	9.48613e-07	1.76979e-05
memory_CD4	ENSG00000102710	SUPT20H	protein_coding	chr13	36059688	38059688	chr13:37185410:A:G	0.189291	-0.871569	3.54596e-10	1.00218e-06	1.85822e-05
memory_CD4	ENSG00000102858	MGRN1	protein_coding	chr16	3624826	5624826	chr16:4683541:T:G	0.135579	0.539377	1.72516e-07	0.000450408	0.00447923
memory_CD4	ENSG00000102898	NUTF2	protein_coding	chr16	66846933	68846933	chr16:67807226:T:G	0.117713	-0.593406	1.26032e-06	0.000737909	0.00679048
memory_CD4	ENSG00000102900	NUP93	protein_coding	chr16	55730129	57730129	chr16:56730563:A:G	0.110952	0.608476	2.65432e-06	0.00376822	0.0270158
memory_CD4	ENSG00000102978	POLR2C	protein_coding	chr16	56462679	58462679	chr16:57414127:G:A	0.271886	1.54895	1.2243e-14	1.19008e-10	4.58071e-09
memory_CD4	ENSG00000103126	AXIN1	protein_coding	chr16	-647277	1352723	chr16:355416:A:G	0.108265	-0.459506	3.56494e-06	0.00420884	0.0294282
memory_CD4	ENSG00000103160	HSDL1	protein_coding	chr16	83145177	85145177	chr16:84137154:C:A	0.114967	0.566971	1.70636e-06	0.00580984	0.0385296
memory_CD4	ENSG00000103202	NME4	protein_coding	chr16	-602801	1397199	chr16:397562:G:T	0.208555	0.664256	3.53131e-11	1.598e-07	3.50644e-06
memory_CD4	ENSG00000103226	NOMO3	protein_coding	chr16	15232528	17232528	chr16:16202631:G:A	0.191799	-0.729645	2.63347e-10	7.39379e-07	1.39971e-05
memory_CD4	ENSG00000103245	CIAO3	protein_coding	chr16	-259003	1740997	chr16:733004:T:C	0.149343	0.756848	3.64716e-08	8.0401e-05	0.000975397
memory_CD4	ENSG00000103249	CLCN7	protein_coding	chr16	475028	2475028	chr16:1473411:C:A	0.135635	-0.50932	1.71431e-07	0.000360848	0.00369691
memory_CD4	ENSG00000103257	SLC7A5	protein_coding	chr16	86869507	88869507	chr16:87842520:C:A	0.127196	0.910263	4.40306e-07	0.00145375	0.0121173
memory_CD4	ENSG00000103351	CLUAP1	protein_coding	chr16	2501004	4501004	chr16:3539024:AC:A	0.20684	0.957674	4.34524e-11	1.48652e-07	3.28046e-06
memory_CD4	ENSG00000103415	HMOX2	protein_coding	chr16	3476398	5476398	chr16:4499225:C:G	0.130728	-0.574795	2.96944e-07	0.000613823	0.00582439
memory_CD4	ENSG00000103472	RRN3P2	lncRNA	chr16	28074976	30074976	chr16:29139625:T:G	0.106607	-0.479481	4.27526e-06	0.00225936	0.0177467
memory_CD4	ENSG00000103496	STX4	protein_coding	chr16	30033558	32033558	chr16:31091000:C:T	0.184785	0.66799	6.03941e-10	1.07924e-06	1.98855e-05
memory_CD4	ENSG00000103932	RPAP1	protein_coding	chr15	40544257	42544257	chr15:41509314:G:T	0.0969261	-0.475602	1.2299e-05	0.00800937	0.0492539
memory_CD4	ENSG00000104093	DMXL2	protein_coding	chr15	50622771	52622771	chr15:51710073:G:A	0.117352	-0.795858	1.31159e-06	0.00104037	0.00911831
memory_CD4	ENSG00000104219	ZDHHC2	protein_coding	chr8	16156482	18156482	chr8:17260421:G:T	0.147563	0.533556	4.46394e-08	0.000125966	0.00145359
memory_CD4	ENSG00000104228	TRIM35	protein_coding	chr8	26311272	28311272	chr8:27318672:G:C	0.172117	-0.587161	2.66133e-09	9.92382e-06	0.000148738
memory_CD4	ENSG00000104324	CPQ	protein_coding	chr8	95645242	97645242	chr8:96649840:A:C	0.138889	0.992747	1.18936e-07	0.000212037	0.00231974
memory_CD4	ENSG00000104361	NIPAL2	protein_coding	chr8	97294235	99294235	chr8:98292575:A:G	0.124094	-0.878978	6.21652e-07	0.000619311	0.00586207
memory_CD4	ENSG00000104427	ZC2HC1A	protein_coding	chr8	77666089	79666089	chr8:78670261:T:C	0.228586	0.748621	3.03672e-12	1.65771e-08	4.37489e-07
memory_CD4	ENSG00000104518	GSDMD	protein_coding	chr8	142558346	144558346	chr8:143547719:G:A	0.17245	-0.607671	2.56012e-09	6.05422e-06	9.56924e-05
memory_CD4	ENSG00000104714	ERICH1	protein_coding	chr8	-268776	1731224	chr8:688392:A:G	0.121108	-0.526338	8.65754e-07	0.00207085	0.0164556
memory_CD4	ENSG00000104823	ECH1	protein_coding	chr19	37831794	39831794	chr19:38821591:T:C	0.105277	0.475981	4.94524e-06	0.00530426	0.035646
memory_CD4	ENSG00000104964	TLE5	protein_coding	chr19	2062495	4062495	chr19:3053804:T:C	0.261148	-0.84608	4.94297e-14	3.01273e-10	1.0773e-08
memory_CD4	ENSG00000104983	CCDC61	protein_coding	chr19	44995467	46995467	chr19:46284839:G:A	0.104042	-0.474675	5.66056e-06	0.00786372	0.0487724
memory_CD4	ENSG00000105185	PDCD5	protein_coding	chr19	31581190	33581190	chr19:32583708:A:C	0.122259	0.528032	7.62024e-07	0.00117291	0.0100973
memory_CD4	ENSG00000105193	RPS16	protein_coding	chr19	38435949	40435949	chr19:39458139:G:A	0.19249	0.685489	2.42576e-10	9.05909e-07	1.70107e-05
memory_CD4	ENSG00000105270	CLIP3	protein_coding	chr19	35032873	37032873	chr19:36107337:T:C	0.206137	0.96187	4.73054e-11	1.54809e-07	3.40984e-06
memory_CD4	ENSG00000105483	CARD8	protein_coding	chr19	47255912	49255912	chr19:48252838:T:C	0.149651	0.663015	3.52152e-08	8.09789e-05	0.00098138
memory_CD4	ENSG00000105499	PLA2G4C	protein_coding	chr19	47110817	49110817	chr19:48102351:C:T	0.208587	1.23338	3.51782e-11	1.11174e-07	2.51569e-06
memory_CD4	ENSG00000105607	GCDH	protein_coding	chr19	11891160	13891160	chr19:12960268:G:A	0.211961	-0.645228	2.33621e-11	8.65908e-08	1.98264e-06
memory_CD4	ENSG00000105726	ATP13A1	protein_coding	chr19	18663676	20663676	chr19:19643340:G:C	0.106478	-0.534355	4.33614e-06	0.00346932	0.0253115
memory_CD4	ENSG00000105939	ZC3HAV1	protein_coding	chr7	138109720	140109720	chr7:139050766:A:C	0.155721	-0.547672	1.76266e-08	3.60247e-05	0.000473211
memory_CD4	ENSG00000105993	DNAJB6	protein_coding	chr7	156337004	158337004	chr7:157351884:C:T	0.206242	-0.650303	4.67091e-11	2.45309e-07	5.21483e-06
memory_CD4	ENSG00000106052	TAX1BP1	protein_coding	chr7	26740162	28740162	chr7:27674502:G:T	0.112084	0.635755	2.34398e-06	0.00301441	0.0226193
memory_CD4	ENSG00000106258	CYP3A5	protein_coding	chr7	98679996	100679996	chr7:99984238:C:T	0.0958435	0.645443	1.38357e-05	0.0068262	0.0435978
memory_CD4	ENSG00000106290	TAF6	protein_coding	chr7	99119358	101119358	chr7:100131944:CATAA:C	0.308599	-0.79121	8.89632e-17	3.10758e-12	1.51276e-10
memory_CD4	ENSG00000106392	C1GALT1	protein_coding	chr7	6182544	8182544	chr7:7237584:C:G	0.119539	0.749607	1.0299e-06	0.00245073	0.0189858
memory_CD4	ENSG00000106462	EZH2	protein_coding	chr7	147884291	149884291	chr7:147892510:C:T	0.122494	-0.576717	7.42448e-07	0.00107654	0.00939902
memory_CD4	ENSG00000106477	CEP41	protein_coding	chr7	129441016	131441016	chr7:130389666:A:T	0.102543	0.467702	6.66797e-06	0.00814161	0.0499611
memory_CD4	ENSG00000106565	TMEM176B	protein_coding	chr7	149800364	151800364	chr7:150779800:G:A	0.18827	-0.639492	4.00176e-10	1.42772e-06	2.58053e-05
memory_CD4	ENSG00000106603	COA1	protein_coding	chr7	42729523	44729523	chr7:43733610:C:G	0.121033	-0.523311	8.72973e-07	0.0010313	0.00905565
memory_CD4	ENSG00000106633	GCK	protein_coding	chr7	43189439	45189439	chr7:44596398:G:A	0.101555	1.0213	7.42765e-06	0.00634973	0.0412367
memory_CD4	ENSG00000106733	NMRK1	protein_coding	chr9	74088155	76088155	chr9:75092384:A:T	0.434776	-0.880302	4.47694e-25	1.01609e-19	1.59083e-17
memory_CD4	ENSG00000106789	CORO2A	protein_coding	chr9	97192637	99192637	chr9:98192147:G:A	0.218054	0.930773	1.11114e-11	4.80528e-08	1.14842e-06
memory_CD4	ENSG00000106829	TLE4	protein_coding	chr9	78571965	80571965	chr9:79667530:C:T	0.108305	-0.496787	3.54946e-06	0.00529449	0.0356104
memory_CD4	ENSG00000106992	AK1	protein_coding	chr9	126877675	128877675	chr9:127906678:A:G	0.13585	-0.695764	1.67349e-07	0.000145462	0.00164258
memory_CD4	ENSG00000107018	RLN1	protein_coding	chr9	4339876	6339876	chr9:5336984:C:G	0.145017	0.597214	5.95643e-08	0.000123093	0.00142733
memory_CD4	ENSG00000107020	PLGRKT	protein_coding	chr9	4437925	6437925	chr9:5383460:C:G	0.108833	-0.502885	3.34967e-06	0.00440572	0.0305833
memory_CD4	ENSG00000107099	DOCK8	protein_coding	chr9	-785135	1214865	chr9:393045:C:G	0.129716	-0.663659	3.32468e-07	0.000668189	0.00623808
memory_CD4	ENSG00000107104	KANK1	protein_coding	chr9	-495305	1504695	chr9:518746:G:A	0.132677	-0.606949	2.38802e-07	0.000535627	0.00519734
memory_CD4	ENSG00000107281	NPDC1	protein_coding	chr9	136046177	138046177	chr9:137054480:G:T	0.163921	-0.975841	6.87472e-09	1.97605e-05	0.000277167
memory_CD4	ENSG00000107317	PTGDS	protein_coding	chr9	135977504	137977504	chr9:136975156:C:T	0.197772	0.774693	1.2923e-10	4.24878e-07	8.54604e-06
memory_CD4	ENSG00000107521	HPS1	protein_coding	chr10	97446935	99446935	chr10:98417112:C:T	0.100336	0.464932	8.48325e-06	0.00674101	0.0431489
memory_CD4	ENSG00000107679	PLEKHA1	protein_coding	chr10	121374708	123374708	chr10:122379877:C:T	0.238933	-0.670332	8.35444e-13	4.80585e-09	1.43134e-07
memory_CD4	ENSG00000107742	SPOCK2	protein_coding	chr10	71088551	73088551	chr10:72063982:C:T	0.15371	0.539373	2.21797e-08	3.99285e-05	0.000518611
memory_CD4	ENSG00000107771	CCSER2	protein_coding	chr10	83328589	85328589	chr10:84335685:C:T	0.277168	-1.11301	6.11888e-15	8.8689e-11	3.53102e-09
memory_CD4	ENSG00000107796	ACTA2	protein_coding	chr10	87952773	89952773	chr10:88995299:T:A	0.242452	-0.711641	5.36576e-13	3.06197e-09	9.31106e-08
memory_CD4	ENSG00000107959	PITRM1	protein_coding	chr10	2172782	4172782	chr10:3148307:A:T	0.106238	0.843554	4.45171e-06	0.00779177	0.0484299
memory_CD4	ENSG00000108039	XPNPEP1	protein_coding	chr10	108923511	110923511	chr10:109924767:C:G	0.134842	-0.534093	1.87376e-07	0.000232652	0.00251675
memory_CD4	ENSG00000108219	TSPAN14	protein_coding	chr10	79454166	81454166	chr10:80448436:A:G	0.101449	0.46659	7.51354e-06	0.0078919	0.0488426
memory_CD4	ENSG00000108384	RAD51C	protein_coding	chr17	57692602	59692602	chr17:58684463:A:C	0.118972	0.611338	1.09656e-06	0.000851927	0.00764539
memory_CD4	ENSG00000108509	CAMTA2	protein_coding	chr17	3987675	5987675	chr17:4990062:G:C	0.147699	-0.618649	4.39567e-08	9.86083e-05	0.00117054
memory_CD4	ENSG00000108523	RNF167	protein_coding	chr17	3940268	5940268	chr17:5815992:T:C	0.106435	0.601628	4.35688e-06	0.00585554	0.0387216
memory_CD4	ENSG00000108578	BLMH	protein_coding	chr17	29291944	31291944	chr17:30323418:T:A	0.198194	-0.644649	1.22866e-10	3.32106e-07	6.84642e-06
memory_CD4	ENSG00000108587	GOSR1	protein_coding	chr17	29477408	31477408	chr17:30532414:G:A	0.0988035	0.862669	1.00257e-05	0.00398315	0.0282422
memory_CD4	ENSG00000108592	FTSJ3	protein_coding	chr17	62827663	64827663	chr17:63684788:G:T	0.132185	0.573118	2.5232e-07	0.000155246	0.00174287
memory_CD4	ENSG00000108654	DDX5	protein_coding	chr17	63506289	65506289	chr17:64506317:A:G	0.205677	-0.669622	5.00022e-11	1.25621e-07	2.81511e-06
memory_CD4	ENSG00000108666	C17orf75	protein_coding	chr17	31342173	33342173	chr17:32418723:G:A	0.177052	0.709148	1.49693e-09	5.071e-06	8.14857e-05
memory_CD4	ENSG00000108771	DHX58	protein_coding	chr17	41112714	43112714	chr17:42116398:A:G	0.133616	-0.713746	2.14967e-07	0.000201852	0.00221879
memory_CD4	ENSG00000108883	EFTUD2	protein_coding	chr17	43899445	45899445	chr17:44881006:T:A	0.12467	0.525634	5.83092e-07	0.000741257	0.00681587
memory_CD4	ENSG00000108963	DPH1	protein_coding	chr17	1030153	3030153	chr17:2030905:T:G	0.149643	-0.56375	3.52477e-08	0.000101563	0.00120192
memory_CD4	ENSG00000109171	SLAIN2	protein_coding	chr4	47341529	49341529	chr4:48296498:C:T	0.100687	0.873534	8.16489e-06	0.00518728	0.0349613
memory_CD4	ENSG00000109452	INPP4B	protein_coding	chr4	141846301	143846301	chr4:142704109:G:A	0.165235	0.66256	5.90749e-09	6.14601e-06	9.67473e-05
memory_CD4	ENSG00000109667	SLC2A9	protein_coding	chr4	9021497	11021497	chr4:10408146:C:G	0.141473	-0.59552	8.88987e-08	0.000127301	0.00146754
memory_CD4	ENSG00000109814	UGDH	protein_coding	chr4	38527439	40527439	chr4:39519552:A:T	0.141649	0.562316	8.71566e-08	0.000194773	0.00214504
memory_CD4	ENSG00000109861	CTSC	protein_coding	chr11	87337736	89337736	chr11:88321921:C:T	0.221485	0.861579	7.29504e-12	3.17845e-08	7.85174e-07
memory_CD4	ENSG00000110074	FOXRED1	protein_coding	chr11	125269154	127269154	chr11:126281866:TGGTAGAGTCA:T	0.232101	0.727339	1.96223e-12	1.34102e-08	3.59646e-07
memory_CD4	ENSG00000110203	FOLR3	protein_coding	chr11	71135725	73135725	chr11:72169574:C:G	0.142473	1.01463	7.94155e-08	0.000109482	0.00128124
memory_CD4	ENSG00000110218	PANX1	protein_coding	chr11	93128841	95128841	chr11:94100038:A:G	0.160513	0.520188	1.01773e-08	1.62381e-05	0.000233412
memory_CD4	ENSG00000110330	BIRC2	protein_coding	chr11	101347214	103347214	chr11:102459498:T:C	0.103862	0.788821	5.77304e-06	0.00607971	0.0399081
memory_CD4	ENSG00000110367	DDX6	protein_coding	chr11	117791164	119791164	chr11:118721679:G:A	0.128626	-0.565083	3.7542e-07	0.000496726	0.00486469
memory_CD4	ENSG00000110429	FBXO3	protein_coding	chr11	32774520	34774520	chr11:33786370:AAAG:A	0.169464	0.611167	3.62142e-09	7.32119e-06	0.000113246
memory_CD4	ENSG00000110455	ACCS	protein_coding	chr11	43066270	45066270	chr11:44066439:G:T	0.321863	1.31081	1.41129e-17	2.85537e-13	1.70523e-11
memory_CD4	ENSG00000110665	C11orf21	protein_coding	chr11	1301918	3301918	chr11:2301185:G:T	0.23661	-1.11959	1.11775e-12	9.5745e-09	2.6859e-07
memory_CD4	ENSG00000110700	RPS13	protein_coding	chr11	16077667	18077667	chr11:17292798:T:A	0.104034	0.958399	5.6659e-06	0.00497201	0.0336474
memory_CD4	ENSG00000110852	CLEC2B	protein_coding	chr12	8869354	10869354	chr12:9862337:A:T	0.135256	-0.54378	1.78883e-07	0.000352375	0.00362568
memory_CD4	ENSG00000110871	COQ5	protein_coding	chr12	119529158	121529158	chr12:120587745:CAAA:C	0.141139	0.581536	9.23075e-08	0.000125375	0.00144822
memory_CD4	ENSG00000110880	CORO1C	protein_coding	chr12	107731518	109731518	chr12:108838075:T:C	0.14118	-0.536834	9.18867e-08	0.000163203	0.00182336
memory_CD4	ENSG00000111348	ARHGDIB	protein_coding	chr12	13961601	15961601	chr12:14961037:T:G	0.102041	0.668581	7.04375e-06	0.00528464	0.0355761
memory_CD4	ENSG00000111371	SLC38A1	protein_coding	chr12	45269043	47269043	chr12:46187790:T:G	0.384821	-0.978178	1.36214e-21	3.94396e-17	4.27043e-15
memory_CD4	ENSG00000111450	STX2	protein_coding	chr12	129839250	131839250	chr12:130834100:A:G	0.375199	0.9009	5.9313e-21	2.02286e-16	1.95303e-14
memory_CD4	ENSG00000111602	TIMELESS	protein_coding	chr12	55449426	57449426	chr12:57014549:C:T	0.0984267	0.815803	1.04457e-05	0.00621847	0.0406577
memory_CD4	ENSG00000111666	CHPT1	protein_coding	chr12	100697640	102697640	chr12:101690932:C:G	0.146766	0.54509	4.88594e-08	8.21378e-05	0.000989216
memory_CD4	ENSG00000111669	TPI1	protein_coding	chr12	5867531	7867531	chr12:6868111:T:C	0.175173	-0.664415	1.86412e-09	5.06146e-06	8.14454e-05
memory_CD4	ENSG00000111671	SPSB2	protein_coding	chr12	5873303	7873303	chr12:6867905:T:C	0.415352	1.03569	1.09643e-23	7.44243e-19	1.09147e-16
memory_CD4	ENSG00000111711	GOLT1B	protein_coding	chr12	20501789	22501789	chr12:21481460:A:C	0.108395	0.67567	3.51474e-06	0.00341335	0.0249976
memory_CD4	ENSG00000111725	PRKAB1	protein_coding	chr12	118668133	120668133	chr12:119671479:AGGCACCTCTTCACAGGAC:A	0.111193	0.883874	2.58503e-06	0.00331387	0.0244722
memory_CD4	ENSG00000111788		unprocessed_pseudogene	chr12	8277235	10277235	chr12:9282219:T:G	0.237139	-0.684039	1.04606e-12	1.00102e-08	2.78787e-07
memory_CD4	ENSG00000111863	ADTRP	protein_coding	chr6	10778803	12778803	chr6:11719622:G:A	0.130586	0.541042	3.01675e-07	0.000500262	0.00489518
memory_CD4	ENSG00000111906	HDDC2	protein_coding	chr6	124301967	126301967	chr6:125253550:A:G	0.105277	-0.468353	4.94564e-06	0.00448558	0.0310112
memory_CD4	ENSG00000112033	PPARD	protein_coding	chr6	34342558	36342558	chr6:35428018:G:C	0.419875	-1.27889	5.25569e-24	3.17873e-18	4.18499e-16
memory_CD4	ENSG00000112139	MDGA1	protein_coding	chr6	36697883	38697883	chr6:37664458:T:C	0.261084	-0.785536	4.98422e-14	4.75569e-10	1.6546e-08
memory_CD4	ENSG00000112167	SAYSD1	protein_coding	chr6	38115186	40115186	chr6:39111327:G:A	0.2245	-0.654434	5.03252e-12	2.01194e-08	5.23815e-07
memory_CD4	ENSG00000112406	HECA	protein_coding	chr6	138135080	140135080	chr6:139146040:C:CA	0.124864	-0.597445	5.70708e-07	0.000755211	0.00692197
memory_CD4	ENSG00000112619	PRPH2	protein_coding	chr6	41722597	43722597	chr6:42691014:T:C	0.110479	0.448742	2.79609e-06	0.00257589	0.0197315
memory_CD4	ENSG00000112787	FBRSL1	protein_coding	chr12	131490151	133490151	chr12:132771987:C:T	0.130916	-0.641426	2.90778e-07	0.000520264	0.00506524
memory_CD4	ENSG00000112812	PRSS16	protein_coding	chr6	26247701	28247701	chr6:27255285:AAAGGAGAGCCAGATT:A	0.129297	0.627089	3.48388e-07	0.000344881	0.00356958
memory_CD4	ENSG00000112992	NNT	protein_coding	chr5	42603180	44603180	chr5:43627666:T:C	0.120535	0.925956	9.22397e-07	0.000671988	0.00625396
memory_CD4	ENSG00000113300	CNOT6	protein_coding	chr5	179494379	181494379	chr5:180578721:A:AC	0.32436	-1.16298	9.93928e-18	3.71203e-13	2.18307e-11
memory_CD4	ENSG00000113504	SLC12A7	protein_coding	chr5	112063	2112063	chr5:1104823:C:T	0.574567	-1.0569	9.84122e-37	6.6297e-30	7.68099e-27
memory_CD4	ENSG00000113593	PPWD1	protein_coding	chr5	64563296	66563296	chr5:65524509:C:A	0.160255	0.549542	1.04829e-08	1.87645e-05	0.000264799
memory_CD4	ENSG00000113658	SMAD5	protein_coding	chr5	135132845	137132845	chr5:136079204:C:T	0.196146	-0.696305	1.56941e-10	4.98226e-07	9.81685e-06
memory_CD4	ENSG00000114491	UMPS	protein_coding	chr3	123730452	125730452	chr3:124724675:T:C	0.120116	0.49456	9.66217e-07	0.00112254	0.00972733
memory_CD4	ENSG00000114739	ACVR2B	protein_coding	chr3	37453890	39453890	chr3:38466079:T:G	0.195383	-0.621529	1.71906e-10	5.89043e-07	1.14313e-05
memory_CD4	ENSG00000114902	SPCS1	protein_coding	chr3	51706106	53706106	chr3:53295730:C:T	0.107288	1.08071	3.96811e-06	0.00237187	0.0184676
memory_CD4	ENSG00000114948	ADAM23	protein_coding	chr2	205443532	207443532	chr2:206600240:C:G	0.12237	0.608545	7.5269e-07	0.0011564	0.00997598
memory_CD4	ENSG00000115009	CCL20	protein_coding	chr2	226813842	228813842	chr2:227805671:G:A	0.133767	0.60797	2.1138e-07	0.000327275	0.00340676
memory_CD4	ENSG00000115053	NCL	protein_coding	chr2	230464484	232464484	chr2:231448257:C:G	0.36551	-1.47315	2.5521e-20	1.75303e-15	1.50445e-13
memory_CD4	ENSG00000115145	STAM2	protein_coding	chr2	151175763	153175763	chr2:152186923:G:A	0.163028	-0.680173	7.61968e-09	1.70634e-05	0.000243163
memory_CD4	ENSG00000115216	NRBP1	protein_coding	chr2	26428631	28428631	chr2:27346004:T:C	0.105582	-0.440994	4.7833e-06	0.00323258	0.0239922
memory_CD4	ENSG00000115306	SPTBN1	protein_coding	chr2	53456327	55456327	chr2:54643771:G:T	0.165087	-0.64512	6.00931e-09	2.47885e-05	0.000335114
memory_CD4	ENSG00000115310	RTN4	protein_coding	chr2	54050451	56050451	chr2:54964946:A:G	0.141283	0.652056	9.08228e-08	0.000228745	0.0024768
memory_CD4	ENSG00000115525	ST3GAL5	protein_coding	chr2	84888990	86888990	chr2:85843315:G:A	0.160438	-0.579037	1.02642e-08	2.05165e-05	0.000286384
memory_CD4	ENSG00000115548	KDM3A	protein_coding	chr2	85441371	87441371	chr2:86766405:T:C	0.112165	-0.591877	2.32308e-06	0.00183738	0.0148655
memory_CD4	ENSG00000115604	IL18R1	protein_coding	chr2	101355796	103355796	chr2:102361077:A:G	0.114639	0.517222	1.76919e-06	0.00190688	0.0153102
memory_CD4	ENSG00000115687	PASK	protein_coding	chr2	240149472	242149472	chr2:241111131:A:G	0.285231	-1.02981	2.1023e-15	3.54325e-11	1.48199e-09
memory_CD4	ENSG00000115705	TPO	protein_coding	chr2	413463	2413463	chr2:1495395:G:A	0.111999	0.482563	2.36592e-06	0.00348653	0.0253731
memory_CD4	ENSG00000115841	RMDN2	protein_coding	chr2	36925287	38925287	chr2:38223431:A:G	0.112125	-0.718369	2.33337e-06	0.00331578	0.0244722
memory_CD4	ENSG00000115866	DARS1	protein_coding	chr2	134985626	136985626	chr2:135860608:T:C	0.129839	0.627323	3.27932e-07	0.000345382	0.00356958
memory_CD4	ENSG00000115956	PLEK	protein_coding	chr2	67365282	69365282	chr2:68371823:T:C	0.199919	0.739595	9.99438e-11	3.21006e-07	6.64123e-06
memory_CD4	ENSG00000116106	EPHA4	protein_coding	chr2	220572304	222572304	chr2:221522212:T:C	0.204875	0.667646	5.50839e-11	1.72044e-07	3.74672e-06
memory_CD4	ENSG00000116133	DHCR24	protein_coding	chr1	53887195	55887195	chr1:54867780:A:G	0.167276	0.611791	4.66608e-09	1.24293e-05	0.000183443
memory_CD4	ENSG00000116157	GPX7	protein_coding	chr1	51602371	53602371	chr1:52604721:C:T	0.136095	-0.55008	1.62821e-07	0.000160159	0.00179108
memory_CD4	ENSG00000116198	CEP104	protein_coding	chr1	2857211	4857211	chr1:3861674:C:T	0.193129	-0.723372	2.24838e-10	9.1218e-07	1.71008e-05
memory_CD4	ENSG00000116288	PARK7	protein_coding	chr1	6961711	8961711	chr1:7968870:T:G	0.431917	1.22317	7.21642e-25	8.97189e-20	1.42392e-17
memory_CD4	ENSG00000116350	SRSF4	protein_coding	chr1	28181900	30181900	chr1:29229646:T:C	0.35879	0.866394	6.933e-20	2.54072e-15	2.13305e-13
memory_CD4	ENSG00000116478	HDAC1	protein_coding	chr1	31292083	33292083	chr1:32579958:G:A	0.0946384	0.851595	1.57717e-05	0.00691205	0.0439358
memory_CD4	ENSG00000116661	FBXO2	protein_coding	chr1	10654429	12654429	chr1:11653506:G:A	0.152449	-0.644431	2.56097e-08	4.283e-05	0.000553813
memory_CD4	ENSG00000116701	NCF2	protein_coding	chr1	182590459	184590459	chr1:183647552:G:A	0.463652	0.959318	3.13757e-27	6.45618e-22	1.41131e-19
memory_CD4	ENSG00000116791	CRYZ	protein_coding	chr1	73733050	75733050	chr1:74747779:A:G	0.486308	-1.10169	5.30329e-29	5.0942e-23	1.34136e-20
memory_CD4	ENSG00000116983	HPCAL4	protein_coding	chr1	38691433	40691433	chr1:39691836:A:C	0.233434	0.664209	1.66199e-12	1.01791e-08	2.81461e-07
memory_CD4	ENSG00000117226	GBP3	protein_coding	chr1	88022866	90022866	chr1:89010159:A:G	0.471254	-1.07206	8.13432e-28	2.23015e-22	5.06626e-20
memory_CD4	ENSG00000117280	RAB29	protein_coding	chr1	204775482	206775482	chr1:205766484:G:A	0.123366	-0.534453	6.73948e-07	0.00083875	0.0075564
memory_CD4	ENSG00000117480	FAAH	protein_coding	chr1	45394317	47394317	chr1:46432391:C:A	0.102411	0.459251	6.76455e-06	0.00399258	0.0282744
memory_CD4	ENSG00000117500	TMED5	protein_coding	chr1	92180413	94180413	chr1:93282543:TTA:T	0.113042	-0.496322	2.10936e-06	0.00141883	0.0119031
memory_CD4	ENSG00000117505	DR1	protein_coding	chr1	92345907	94345907	chr1:93363350:C:T	0.147596	-0.719503	4.4471e-08	4.95924e-05	0.00063278
memory_CD4	ENSG00000117592	PRDX6	protein_coding	chr1	172477335	174477335	chr1:173551078:GC:G	0.348034	-0.991833	3.36086e-19	5.85373e-15	4.61359e-13
memory_CD4	ENSG00000117597	UTP25	protein_coding	chr1	208827972	210827972	chr1:209836027:G:A	0.183869	-0.621664	6.72754e-10	1.91905e-06	3.3434e-05
memory_CD4	ENSG00000117748	RPA2	protein_coding	chr1	26914575	28914575	chr1:27884873:G:A	0.322301	-0.809689	1.32713e-17	3.0666e-13	1.82199e-11
memory_CD4	ENSG00000117868	ESYT2	protein_coding	chr7	157829509	159829509	chr7:158735542:A:G	0.223108	0.854894	5.97453e-12	3.16336e-08	7.83116e-07
memory_CD4	ENSG00000118217	ATF6	protein_coding	chr1	160766320	162766320	chr1:161887247:CT:C	0.17655	1.05751	1.5874e-09	4.43327e-06	7.21146e-05
memory_CD4	ENSG00000118260	CREB1	protein_coding	chr2	206529962	208529962	chr2:207533213:A:AT	0.180547	0.738198	9.94112e-10	3.03736e-06	5.1e-05
memory_CD4	ENSG00000118777	ABCG2	protein_coding	chr4	87158639	89158639	chr4:88231943:G:A	0.119926	-0.642873	9.86767e-07	0.00139306	0.0117294
memory_CD4	ENSG00000119147	ECRG4	protein_coding	chr2	105065688	107065688	chr2:106073280:G:A	0.113364	-0.733929	2.0359e-06	0.00325828	0.024152
memory_CD4	ENSG00000119231	SENP5	protein_coding	chr3	195867920	197867920	chr3:196879670:A:T	0.104277	-0.461953	5.51711e-06	0.00791137	0.0488842
memory_CD4	ENSG00000119431	HDHD3	protein_coding	chr9	112376986	114376986	chr9:113376241:T:C	0.161681	-0.633481	8.89825e-09	2.20017e-05	0.000304911
memory_CD4	ENSG00000119471	HSDL2	protein_coding	chr9	111380108	113380108	chr9:112408033:G:T	0.195765	-0.719152	1.64235e-10	5.3033e-07	1.03788e-05
memory_CD4	ENSG00000119599	DCAF4	protein_coding	chr14	71926464	73926464	chr14:72926683:G:A	0.187416	0.78551	4.42673e-10	2.30406e-06	3.98421e-05
memory_CD4	ENSG00000119632	IFI27L2	protein_coding	chr14	93129604	95129604	chr14:94129652:T:C	0.27525	-0.906431	7.87532e-15	9.67753e-11	3.81365e-09
memory_CD4	ENSG00000119655	NPC2	protein_coding	chr14	73493305	75493305	chr14:74495530:G:A	0.186571	-0.584279	4.89148e-10	1.67392e-06	2.96389e-05
memory_CD4	ENSG00000119718	EIF2B2	protein_coding	chr14	74002921	76002921	chr14:74980176:C:G	0.141155	0.574837	9.21439e-08	0.000118259	0.00137424
memory_CD4	ENSG00000119977	TCTN3	protein_coding	chr10	94693927	96693927	chr10:95896757:A:T	0.106134	0.978486	4.50276e-06	0.00435572	0.0303088
memory_CD4	ENSG00000119979	DENND10	protein_coding	chr10	118104113	120104113	chr10:119112913:G:A	0.166845	0.558369	4.90442e-09	1.28497e-05	0.000188886
memory_CD4	ENSG00000120071	KANSL1	protein_coding	chr17	45193429	47193429	chr17:46222498:AC:A	0.156181	0.681001	1.6723e-08	2.82154e-05	0.000377914
memory_CD4	ENSG00000120451	SNX19	protein_coding	chr11	129916479	131916479	chr11:130909773:T:C	0.103811	-0.459506	5.80569e-06	0.00748949	0.0469033
memory_CD4	ENSG00000120675	DNAJC15	protein_coding	chr13	42023586	44023586	chr13:43024186:C:G	0.394654	-1.09758	2.95861e-22	2.85677e-17	3.19122e-15
memory_CD4	ENSG00000120910	PPP3CC	protein_coding	chr8	21441078	23441078	chr8:22436223:CT:C	0.112829	-1.02047	2.15934e-06	0.00322259	0.0239464
memory_CD4	ENSG00000120915	EPHX2	protein_coding	chr8	26491143	28491143	chr8:27505619:A:G	0.169525	0.722005	3.59574e-09	1.18809e-05	0.000176022
memory_CD4	ENSG00000121281	ADCY7	protein_coding	chr16	49266551	51266551	chr16:50361257:T:A	0.119761	0.663534	1.00492e-06	0.00150779	0.0125045
memory_CD4	ENSG00000121350	PYROXD1	protein_coding	chr12	20437655	22437655	chr12:21464779:A:G	0.187771	-0.608763	4.24508e-10	1.36977e-06	2.47965e-05
memory_CD4	ENSG00000121417	ZNF211	protein_coding	chr19	56633168	58633168	chr19:57627302:G:A	0.225474	1.19485	4.46281e-12	3.07856e-08	7.6704e-07
memory_CD4	ENSG00000121578	B4GALT4	protein_coding	chr3	118240878	120240878	chr3:119231652:G:A	0.25479	0.960813	1.11923e-13	9.85668e-10	3.18097e-08
memory_CD4	ENSG00000121691	CAT	protein_coding	chr11	33438934	35438934	chr11:34484791:T:G	0.204408	-0.629406	5.82723e-11	2.11274e-07	4.53289e-06
memory_CD4	ENSG00000121716	PILRB	protein_coding	chr7	99358117	101358117	chr7:100367038:A:G	0.467954	1.17779	1.46492e-27	8.59476e-22	1.77815e-19
memory_CD4	ENSG00000121742	GJB6	protein_coding	chr13	19232319	21232319	chr13:20489385:A:G	0.180107	0.67212	1.04672e-09	2.92698e-06	4.94332e-05
memory_CD4	ENSG00000121807	CCR2	protein_coding	chr3	45354111	47354111	chr3:46295290:G:A	0.150869	-0.552787	3.06584e-08	5.63961e-05	0.000714087
memory_CD4	ENSG00000121989	ACVR2A	protein_coding	chr2	146845029	148845029	chr2:148031339:TA:T	0.11677	0.512399	1.3986e-06	0.00103174	0.00905565
memory_CD4	ENSG00000122043	LINC00544	lncRNA	chr13	28935905	30935905	chr13:29941986:G:A	0.15012	-0.60757	3.33887e-08	7.45657e-05	0.000913211
memory_CD4	ENSG00000122188	LAX1	protein_coding	chr1	202765183	204765183	chr1:203772506:C:T	0.406148	-0.95171	4.81269e-23	5.37934e-18	6.7743e-16
memory_CD4	ENSG00000122223	CD244	protein_coding	chr1	159862887	161862887	chr1:160845380:A:G	0.146908	0.555572	4.80795e-08	0.000101992	0.00120577
memory_CD4	ENSG00000122359	ANXA11	protein_coding	chr10	79205537	81205537	chr10:80161322:C:T	0.117935	0.755214	1.22981e-06	0.00163772	0.0134378
memory_CD4	ENSG00000122390	NAA60	protein_coding	chr16	2443680	4443680	chr16:3422114:C:T	0.113247	-0.613665	2.06223e-06	0.00256677	0.0196809
memory_CD4	ENSG00000122507	BBS9	protein_coding	chr7	32129564	34129564	chr7:33291978:A:C	0.149854	0.721144	3.4414e-08	5.57123e-05	0.000706974
memory_CD4	ENSG00000122557	HERPUD2	protein_coding	chr7	34695135	36695135	chr7:35702060:G:C	0.162435	0.578067	8.15855e-09	1.69786e-05	0.000242552
memory_CD4	ENSG00000122644	ARL4A	protein_coding	chr7	11687633	13687633	chr7:12698830:A:G	0.139952	-0.568595	1.05528e-07	0.000279461	0.00295956
memory_CD4	ENSG00000122674	CCZ1	protein_coding	chr7	4898733	6898733	chr7:5911262:T:C	0.135614	-0.546761	1.71836e-07	0.000472042	0.00466551
memory_CD4	ENSG00000122679	RAMP3	protein_coding	chr7	44157791	46157791	chr7:45177074:C:T	0.134147	0.813379	2.02567e-07	0.000351153	0.00361632
memory_CD4	ENSG00000122692	SMU1	protein_coding	chr9	32076674	34076674	chr9:32938861:T:C	0.178692	0.643659	1.23561e-09	3.16547e-06	5.30742e-05
memory_CD4	ENSG00000122986	HVCN1	protein_coding	chr12	109689115	111689115	chr12:110534123:AT:A	0.106915	-0.85631	4.13333e-06	0.0020572	0.0163696
memory_CD4	ENSG00000123159	GIPC1	protein_coding	chr19	13496127	15496127	chr19:14501913:C:T	0.128736	-0.523759	3.70879e-07	0.000644004	0.00604828
memory_CD4	ENSG00000123201	GUCY1B2	transcribed_unitary_pseudogene	chr13	50062894	52062894	chr13:51088300:GACA:G	0.169286	1.34809	3.69691e-09	8.14475e-06	0.000124654
memory_CD4	ENSG00000123219	CENPK	protein_coding	chr5	64563168	66563168	chr5:65562860:G:C	0.66648	-1.12131	1.05851e-46	1.99695e-38	7.71204e-35
memory_CD4	ENSG00000123427	EEF1AKMT3	protein_coding	chr12	56772614	58772614	chr12:57819702:C:T	0.28408	0.794057	2.45039e-15	3.3179e-11	1.40293e-09
memory_CD4	ENSG00000123453	SARDH	protein_coding	chr9	132738352	134738352	chr9:133697043:G:A	0.185356	0.637024	5.64603e-10	1.90055e-06	3.32115e-05
memory_CD4	ENSG00000123600	METTL8	protein_coding	chr2	170433990	172433990	chr2:171297191:A:C	0.109839	0.461539	2.99959e-06	0.00348606	0.0253731
memory_CD4	ENSG00000123609	NMI	protein_coding	chr2	150289668	152289668	chr2:151302784:C:T	0.336112	0.827183	1.87724e-18	3.52849e-14	2.50798e-12
memory_CD4	ENSG00000123728	RAP2C	protein_coding	chrX	131219447	133219447	chrX:132303915:A:G	0.198053	-0.793451	1.2496e-10	2.108e-07	4.53112e-06
memory_CD4	ENSG00000124205	EDN3	protein_coding	chr20	58300611	60300611	chr20:59246171:A:G	0.168364	0.609107	4.11364e-09	1.08712e-05	0.000162099
memory_CD4	ENSG00000124275	MTRR	protein_coding	chr5	6869148	8869148	chr5:7870860:A:G	0.146339	-0.55011	5.12859e-08	0.000129266	0.00148135
memory_CD4	ENSG00000124334	IL9R	protein_coding	chrX	154997696	156997696	chrX:155774618:A:G	0.0917072	-0.57499	2.16791e-05	0.00408815	0.0287928
memory_CD4	ENSG00000124380	SNRNP27	protein_coding	chr2	68893956	70893956	chr2:69914387:C:T	0.105289	0.525411	4.93897e-06	0.00410068	0.0288635
memory_CD4	ENSG00000124422	USP22	protein_coding	chr17	20043011	22043011	chr17:20983812:C:G	0.106465	0.488925	4.34221e-06	0.00239227	0.0186043
memory_CD4	ENSG00000124508	BTN2A2	protein_coding	chr6	25383108	27383108	chr6:26485345:A:G	0.149383	0.841764	3.63044e-08	8.46657e-05	0.00101755
memory_CD4	ENSG00000124541	RRP36	protein_coding	chr6	42021623	44021623	chr6:43018625:C:T	0.227408	1.08611	3.51362e-12	1.23091e-08	3.31651e-07
memory_CD4	ENSG00000124562	SNRPC	protein_coding	chr6	33757505	35757505	chr6:34854399:T:G	0.161489	-0.564772	9.09645e-09	2.13629e-05	0.000297125
memory_CD4	ENSG00000124564	SLC17A3	protein_coding	chr6	24874243	26874243	chr6:25889256:A:G	0.14492	0.58012	6.0226e-08	0.000142145	0.0016114
memory_CD4	ENSG00000124570	SERPINB6	protein_coding	chr6	1971567	3971567	chr6:2937113:G:A	0.257886	-0.949542	7.52393e-14	6.30152e-10	2.11616e-08
memory_CD4	ENSG00000124587	PEX6	protein_coding	chr6	41979181	43979181	chr6:42951484:T:C	0.423774	1.03803	2.77561e-24	1.40901e-19	2.14795e-17
memory_CD4	ENSG00000124588	NQO2	protein_coding	chr6	1999894	3999894	chr6:3024349:T:G	0.220477	-0.894264	8.25595e-12	4.06943e-08	9.86345e-07
memory_CD4	ENSG00000124713	GNMT	protein_coding	chr6	41960754	43960754	chr6:42940690:C:T	0.145249	-0.640737	5.80233e-08	0.000106359	0.00124974
memory_CD4	ENSG00000125089	SH3TC1	protein_coding	chr4	7199290	9199290	chr4:8229795:A:T	0.122344	0.590048	7.54856e-07	0.00199455	0.0159478
memory_CD4	ENSG00000125124	BBS2	protein_coding	chr16	55520024	57520024	chr16:56490151:A:C	0.287987	-0.879195	1.45535e-15	2.9285e-11	1.25662e-09
memory_CD4	ENSG00000125148	MT2A	protein_coding	chr16	55608584	57608584	chr16:56610738:C:A	0.156281	-0.60971	1.65326e-08	3.85245e-05	0.000504333
memory_CD4	ENSG00000125247	TMTC4	protein_coding	chr13	99674795	101674795	chr13:100624630:A:G	0.226439	0.741578	3.96105e-12	1.73805e-08	4.57649e-07
memory_CD4	ENSG00000125378	BMP4	protein_coding	chr14	52956825	54956825	chr14:53939347:C:T	0.100783	0.472933	8.08026e-06	0.00733911	0.0461111
memory_CD4	ENSG00000125430	HS3ST3B1	protein_coding	chr17	13301081	15301081	chr17:14193187:C:T	0.137136	1.00416	1.44855e-07	0.000305216	0.00320594
memory_CD4	ENSG00000125445	MRPS7	protein_coding	chr17	74261879	76261879	chr17:75261749:C:T	0.105058	0.587399	5.06513e-06	0.00496172	0.0336338
memory_CD4	ENSG00000125447	GGA3	protein_coding	chr17	74261606	76261606	chr17:75214856:CAAAA:C	0.489154	1.26369	3.13667e-29	2.61642e-23	7.7726e-21
memory_CD4	ENSG00000125450	NUP85	protein_coding	chr17	74205679	76205679	chr17:75262004:GGC:G	0.183636	-0.777427	6.91475e-10	1.77621e-06	3.11327e-05
memory_CD4	ENSG00000125534	PPDPF	protein_coding	chr20	62520765	64520765	chr20:63516771:A:T	0.203778	-0.709033	6.28648e-11	3.02087e-07	6.28348e-06
memory_CD4	ENSG00000125611	CHCHD5	protein_coding	chr2	111584609	113584609	chr2:112588935:A:C	0.182605	-0.812647	7.80592e-10	2.05419e-06	3.57347e-05
memory_CD4	ENSG00000125637	PSD4	protein_coding	chr2	112173971	114173971	chr2:113186883:A:C	0.398658	0.946608	1.57774e-22	1.71091e-17	2.02267e-15
memory_CD4	ENSG00000125734	GPR108	protein_coding	chr19	5737580	7737580	chr19:6737228:T:C	0.167177	-0.70115	4.71989e-09	1.64741e-05	0.000236511
memory_CD4	ENSG00000125755	SYMPK	protein_coding	chr19	44863147	46863147	chr19:45863113:TCCG:T	0.160908	0.992383	9.72527e-09	2.98151e-05	0.000396135
memory_CD4	ENSG00000125772	GPCPD1	protein_coding	chr20	4611006	6611006	chr20:5583176:G:A	0.112753	-0.546793	2.17758e-06	0.00348319	0.0253731
memory_CD4	ENSG00000125810	CD93	protein_coding	chr20	22086324	24086324	chr20:23124644:G:A	0.102796	0.864857	6.48646e-06	0.00570463	0.0379623
memory_CD4	ENSG00000125868	DSTN	protein_coding	chr20	16570075	18570075	chr20:17504721:T:G	0.119673	0.495203	1.01483e-06	0.00197347	0.0157901
memory_CD4	ENSG00000125871	MGME1	protein_coding	chr20	16969018	18969018	chr20:17973203:C:T	0.271219	-0.997475	1.33604e-14	1.94671e-10	7.22886e-09
memory_CD4	ENSG00000125877	ITPA	protein_coding	chr20	2209498	4209498	chr20:3213028:G:A	0.221314	-1.07233	7.44959e-12	5.16418e-08	1.22604e-06
memory_CD4	ENSG00000125912	NCLN	protein_coding	chr19	2185930	4185930	chr19:3184085:C:T	0.248687	-0.775184	2.43768e-13	1.8097e-09	5.69747e-08
memory_CD4	ENSG00000126246	IGFLR1	protein_coding	chr19	34742452	36742452	chr19:35746008:G:C	0.408968	1.2284	3.06642e-23	2.05576e-18	2.80206e-16
memory_CD4	ENSG00000126249	PDCD2L	protein_coding	chr19	33404399	35404399	chr19:33886873:G:A	0.105939	0.77342	4.59984e-06	0.0056493	0.0376806
memory_CD4	ENSG00000126368	NR1D1	protein_coding	chr17	39100589	41100589	chr17:40096407:G:A	0.104606	0.735919	5.32219e-06	0.00396175	0.0281766
memory_CD4	ENSG00000126456	IRF3	protein_coding	chr19	48665857	50665857	chr19:49644795:G:A	0.124292	0.534548	6.08116e-07	0.000898983	0.00801799
memory_CD4	ENSG00000126522	ASL	protein_coding	chr7	65075819	67075819	chr7:66387354:T:C	0.176202	-0.569019	1.65324e-09	3.27118e-06	5.46883e-05
memory_CD4	ENSG00000126581	BECN1	protein_coding	chr17	41824282	43824282	chr17:42561053:C:T	0.103738	0.52616	5.85167e-06	0.00331525	0.0244722
memory_CD4	ENSG00000126602	TRAP1	protein_coding	chr16	2717524	4717524	chr16:3693045:T:C	0.155079	0.57312	1.89693e-08	4.60203e-05	0.000589943
memory_CD4	ENSG00000126777	KTN1	protein_coding	chr14	54580207	56580207	chr14:55692636:T:C	0.333012	0.841258	2.92209e-18	7.44044e-14	4.98283e-12
memory_CD4	ENSG00000126790	L3HYPDH	protein_coding	chr14	58484408	60484408	chr14:59526945:A:G	0.139041	-0.528341	1.16921e-07	0.000202424	0.00222297
memory_CD4	ENSG00000126838	PZP	protein_coding	chr12	8208395	10208395	chr12:9146644:AG:A	0.115582	0.562101	1.59448e-06	0.00188873	0.015196
memory_CD4	ENSG00000126860	EVI2A	protein_coding	chr17	30321622	32321622	chr17:31319014:G:A	0.144343	0.560694	6.42893e-08	0.000107731	0.0012633
memory_CD4	ENSG00000127084	FGD3	protein_coding	chr9	91947523	93947523	chr9:92954193:A:G	0.115853	0.529075	1.54764e-06	0.00156384	0.0129231
memory_CD4	ENSG00000127124	HIVEP3	protein_coding	chr1	40918922	42918922	chr1:41905116:C:T	0.193677	-0.649183	2.10654e-10	6.70818e-07	1.27828e-05
memory_CD4	ENSG00000127311	HELB	protein_coding	chr12	65302493	67302493	chr12:66328337:A:G	0.112178	-0.51641	2.31965e-06	0.00222004	0.0174971
memory_CD4	ENSG00000127337	YEATS4	protein_coding	chr12	68359743	70359743	chr12:69362348:G:GA	0.268423	-0.810024	1.92449e-14	2.96007e-10	1.06175e-08
memory_CD4	ENSG00000127377	CRYGN	protein_coding	chr7	150440141	152440141	chr7:151438417:C:T	0.146384	0.538956	5.10216e-08	0.000116727	0.0013578
memory_CD4	ENSG00000127399	LRRC61	protein_coding	chr7	149323355	151323355	chr7:150326852:G:C	0.269428	0.888692	1.68809e-14	1.18391e-10	4.57215e-09
memory_CD4	ENSG00000127481	UBR4	protein_coding	chr1	18210266	20210266	chr1:20000500:C:G	0.107575	0.558375	3.8453e-06	0.00603644	0.0396916
memory_CD4	ENSG00000127507	ADGRE2	protein_coding	chr19	13778560	15778560	chr19:14381453:T:C	0.127661	0.58618	4.1806e-07	0.00079852	0.00723333
memory_CD4	ENSG00000127603	MACF1	protein_coding	chr1	38204695	40204695	chr1:39282867:C:A	0.194708	-0.710106	1.86312e-10	6.62844e-07	1.26725e-05
memory_CD4	ENSG00000127663	KDM4B	protein_coding	chr19	3969113	5969113	chr19:4962959:T:C	0.204499	-0.672566	5.76371e-11	3.57827e-07	7.3375e-06
memory_CD4	ENSG00000127948	POR	protein_coding	chr7	74915155	76915155	chr7:76214206:T:C	0.14352	0.773237	7.05521e-08	8.18684e-05	0.000988026
memory_CD4	ENSG00000127952	STYXL1	protein_coding	chr7	75048000	77048000	chr7:76072322:G:A	0.221	1.10277	7.74255e-12	4.80748e-08	1.14842e-06
memory_CD4	ENSG00000128254	YWHAH-AS1	lncRNA	chr22	30945346	32945346	chr22:31963697:G:A	0.128627	0.597552	3.75413e-07	0.000672049	0.00625396
memory_CD4	ENSG00000128335	APOL2	protein_coding	chr22	35239527	37239527	chr22:36225207:C:T	0.303843	0.844902	1.70751e-16	2.57314e-12	1.29055e-10
memory_CD4	ENSG00000128487	SPECC1	protein_coding	chr17	19009359	21009359	chr17:20440882:G:A	0.102268	0.719586	6.87129e-06	0.00341896	0.0250228
memory_CD4	ENSG00000128578	STRIP2	protein_coding	chr7	128434432	130434432	chr7:130119047:TA:T	0.105628	-0.850964	4.75896e-06	0.00529589	0.0356104
memory_CD4	ENSG00000128604	IRF5	protein_coding	chr7	127937927	129937927	chr7:128935498:C:G	0.131835	0.508136	2.62381e-07	0.000376847	0.00384335
memory_CD4	ENSG00000128656	CHN1	protein_coding	chr2	174005381	176005381	chr2:174801928:G:A	0.178687	-0.60194	1.23632e-09	2.89351e-06	4.89393e-05
memory_CD4	ENSG00000128731	HERC2	protein_coding	chr15	27322179	29322179	chr15:28240054:GT:G	0.211386	1.23497	2.50544e-11	5.5736e-08	1.31784e-06
memory_CD4	ENSG00000128829	EIF2AK4	protein_coding	chr15	38934115	40934115	chr15:40010240:G:A	0.109072	-0.480094	3.2632e-06	0.00374477	0.0268976
memory_CD4	ENSG00000128923	MINDY2	protein_coding	chr15	57771302	59771302	chr15:58565179:A:G	0.139053	-0.527204	1.16764e-07	0.000222867	0.00242448
memory_CD4	ENSG00000128928	IVD	protein_coding	chr15	39405795	41405795	chr15:40361837:A:G	0.101061	0.4647	7.83909e-06	0.00587192	0.0387859
memory_CD4	ENSG00000128944	KNSTRN	protein_coding	chr15	39382721	41382721	chr15:40357662:A:G	0.198837	0.993801	1.13765e-10	3.97726e-07	8.08411e-06
memory_CD4	ENSG00000129055	ANAPC13	protein_coding	chr3	133485985	135485985	chr3:134563437:T:G	0.319119	0.884944	2.07136e-17	5.35857e-13	3.04328e-11
memory_CD4	ENSG00000129103	SUMF2	protein_coding	chr7	55064286	57064286	chr7:56079044:G:A	0.161678	-0.978158	8.90065e-09	1.87388e-05	0.000264759
memory_CD4	ENSG00000129347	KRI1	protein_coding	chr19	9566010	11566010	chr19:10566005:T:C	0.163249	0.671542	7.42858e-09	1.61029e-05	0.000232045
memory_CD4	ENSG00000129353	SLC44A2	protein_coding	chr19	9625553	11625553	chr19:10630946:A:G	0.197555	0.735202	1.32628e-10	4.04567e-07	8.19441e-06
memory_CD4	ENSG00000129422	MTUS1	protein_coding	chr8	16801094	18801094	chr8:17711371:C:A	0.176306	-0.701016	1.63333e-09	8.46386e-06	0.000128857
memory_CD4	ENSG00000129460	NGDN	protein_coding	chr14	22469703	24469703	chr14:23451255:G:T	0.15445	0.727033	2.03825e-08	3.96762e-05	0.000515912
memory_CD4	ENSG00000129562	DAD1	protein_coding	chr14	21589224	23589224	chr14:22570431:T:A	0.123353	0.511539	6.74988e-07	0.00112397	0.00973244
memory_CD4	ENSG00000129596	CDO1	protein_coding	chr5	114816659	116816659	chr5:115795461:A:G	0.233296	-1.0541	1.69097e-12	7.84793e-09	2.24504e-07
memory_CD4	ENSG00000129925	PGAP6	protein_coding	chr16	-618022	1381978	chr16:380292:C:G	0.363501	-0.861206	3.44436e-20	1.82107e-15	1.55135e-13
memory_CD4	ENSG00000130150	MOSPD2	protein_coding	chrX	13873421	15873421	chrX:14893907:C:T	0.206363	-0.580926	4.60271e-11	1.32738e-07	2.96313e-06
memory_CD4	ENSG00000130255	RPL36	protein_coding	chr19	4690295	6690295	chr19:4867638:T:G	0.106875	1.04255	4.15177e-06	0.00751831	0.0469822
memory_CD4	ENSG00000130299	GTPBP3	protein_coding	chr19	16337553	18337553	chr19:17351125:T:G	0.119644	0.716477	1.01804e-06	0.00181268	0.0146862
memory_CD4	ENSG00000130309	COLGALT1	protein_coding	chr19	16555649	18555649	chr19:17567642:A:G	0.152964	-0.587626	2.41487e-08	6.63794e-05	0.000827829
memory_CD4	ENSG00000130312	MRPL34	protein_coding	chr19	16305872	18305872	chr19:17306756:C:T	0.138775	0.534107	1.20473e-07	0.000261083	0.0027853
memory_CD4	ENSG00000130313	PGLS	protein_coding	chr19	16511649	18511649	chr19:17518930:C:T	0.130819	0.535649	2.93949e-07	0.000602396	0.00573947
memory_CD4	ENSG00000130332	LSM7	protein_coding	chr19	1328586	3328586	chr19:2323198:G:A	0.204669	-0.664218	5.64672e-11	2.83453e-07	5.93853e-06
memory_CD4	ENSG00000130518	IQCN	protein_coding	chr19	17274452	19274452	chr19:18257006:T:A	0.124576	-0.516358	5.89246e-07	0.00102955	0.00905014
memory_CD4	ENSG00000130544	ZNF557	protein_coding	chr19	6069703	8069703	chr19:7088598:G:C	0.130407	0.567163	3.07763e-07	0.000699645	0.00649511
memory_CD4	ENSG00000130545	CRB3	protein_coding	chr19	5464271	7464271	chr19:6464148:GC:G	0.127815	-0.912258	4.1096e-07	0.000816208	0.00737626
memory_CD4	ENSG00000130589	HELZ2	protein_coding	chr20	62572455	64572455	chr20:63569118:C:G	0.183946	-0.741344	6.66646e-10	2.86436e-06	4.85881e-05
memory_CD4	ENSG00000130590	SAMD10	protein_coding	chr20	62979642	64979642	chr20:64040424:T:G	0.20254	0.785547	7.29559e-11	4.24817e-07	8.54604e-06
memory_CD4	ENSG00000130653	PNPLA7	protein_coding	chr9	136550402	138550402	chr9:137546754:A:G	0.149584	0.695627	3.54846e-08	5.96921e-05	0.000748459
memory_CD4	ENSG00000130731	METTL26	protein_coding	chr16	-363695	1636305	chr16:636337:G:A	0.162971	0.921157	7.66956e-09	2.22601e-05	0.000308124
memory_CD4	ENSG00000130775	THEMIS2	protein_coding	chr1	26872544	28872544	chr1:27900611:T:G	0.656591	-1.14458	1.66235e-45	1.52272e-37	4.41045e-34
memory_CD4	ENSG00000130811	EIF3G	protein_coding	chr19	9119899	11119899	chr19:10112751:A:G	0.11049	0.494659	2.79254e-06	0.0029097	0.0219187
memory_CD4	ENSG00000130816	DNMT1	protein_coding	chr19	9194953	11194953	chr19:10176959:A:T	0.281814	0.755856	3.31061e-15	5.24087e-11	2.138e-09
memory_CD4	ENSG00000131042	LILRB2	protein_coding	chr19	53281110	55281110	chr19:54983372:T:C	0.144245	0.596673	6.50018e-08	0.000194105	0.00213972
memory_CD4	ENSG00000131067	GGT7	protein_coding	chr20	33872856	35872856	chr20:34639252:C:T	0.248693	0.715883	2.43591e-13	1.95245e-09	6.13023e-08
memory_CD4	ENSG00000131153	GINS2	protein_coding	chr16	84688954	86688954	chr16:85687349:G:A	0.261268	0.822971	4.86712e-14	6.92192e-10	2.30447e-08
memory_CD4	ENSG00000131196	NFATC1	protein_coding	chr18	78395930	80395930	chr18:79400235:A:C	0.148301	-0.594886	4.1054e-08	9.7612e-05	0.0011599
memory_CD4	ENSG00000131238	PPT1	protein_coding	chr1	39097252	41097252	chr1:40027605:C:T	0.136242	-0.988389	1.60146e-07	0.000252447	0.00270313
memory_CD4	ENSG00000131370	SH3BP5	protein_coding	chr3	14332586	16332586	chr3:15303550:G:A	0.176942	0.597198	1.51628e-09	4.80967e-06	7.76094e-05
memory_CD4	ENSG00000131507	NDFIP1	protein_coding	chr5	141108779	143108779	chr5:142054595:C:T	0.175442	-0.584508	1.80653e-09	4.24464e-06	6.93614e-05
memory_CD4	ENSG00000131634	TMEM204	protein_coding	chr16	533666	2533666	chr16:1533633:T:C	0.40439	1.24685	6.36827e-23	7.07664e-18	8.72213e-16
memory_CD4	ENSG00000131797	CLUHP3	transcribed_unprocessed_pseudogene	chr16	30703168	32703168	chr16:31759375:G:GA	0.505704	-1.15782	1.39621e-30	1.93061e-24	6.77804e-22
memory_CD4	ENSG00000131876	SNRPA1	protein_coding	chr15	100295248	102295248	chr15:101221494:A:C	0.117547	-1.12997	1.2836e-06	0.00231862	0.0181017
memory_CD4	ENSG00000131981	LGALS3	protein_coding	chr14	54129252	56129252	chr14:55140083:A:AATT	0.227849	0.768089	3.32689e-12	1.91709e-08	5.01374e-07
memory_CD4	ENSG00000132170	PPARG	protein_coding	chr3	11289070	13289070	chr3:13019350:G:A	0.111796	0.977278	2.41927e-06	0.00331627	0.0244722
memory_CD4	ENSG00000132199	ENOSF1	protein_coding	chr18	-287370	1712630	chr18:704955:C:CAGG	0.183451	-0.667752	7.06642e-10	1.74773e-06	3.07731e-05
memory_CD4	ENSG00000132359	RAP1GAP2	protein_coding	chr17	1796438	3796438	chr17:3035118:T:C	0.257488	1.01472	7.91885e-14	9.72355e-10	3.14677e-08
memory_CD4	ENSG00000132383	RPA1	protein_coding	chr17	830005	2830005	chr17:1762130:G:A	0.12486	0.552186	5.70936e-07	0.00144565	0.0120931
memory_CD4	ENSG00000132406	TMEM128	protein_coding	chr4	3248223	5248223	chr4:4228485:C:G	0.133291	0.628862	2.2294e-07	0.000504591	0.00492922
memory_CD4	ENSG00000132436	FIGNL1	protein_coding	chr7	49450350	51450350	chr7:50357593:A:G	0.100907	0.488764	7.97179e-06	0.00667548	0.0427767
memory_CD4	ENSG00000132507	EIF5A	protein_coding	chr17	6307628	8307628	chr17:7306067:G:A	0.522282	-1.02465	5.56379e-32	7.04538e-26	3.26503e-23
memory_CD4	ENSG00000132561	MATN2	protein_coding	chr8	96869064	98869064	chr8:97839090:C:G	0.109074	-0.600386	3.26249e-06	0.00310841	0.0231894
memory_CD4	ENSG00000132623	ANKEF1	protein_coding	chr20	9034987	11034987	chr20:10031870:T:C	0.134174	0.62058	2.0196e-07	0.000353773	0.00363684
memory_CD4	ENSG00000132740	IGHMBP2	protein_coding	chr11	67903891	69903891	chr11:68905332:G:C	0.377742	0.935678	4.02895e-21	1.89986e-16	1.86536e-14
memory_CD4	ENSG00000133106	EPSTI1	protein_coding	chr13	41992241	43992241	chr13:42989000:G:C	0.349337	-0.871285	2.77956e-19	5.37892e-15	4.2684e-13
memory_CD4	ENSG00000133134	BEX2	protein_coding	chrX	102310990	104310990	chrX:103395497:C:CCT	0.312097	-0.665037	5.493e-17	6.10091e-13	3.43124e-11
memory_CD4	ENSG00000133142	TCEAL4	protein_coding	chrX	102585515	104585515	chrX:103585493:G:T	0.273482	0.618383	9.93329e-15	7.82829e-11	3.12864e-09
memory_CD4	ENSG00000133193	FAM104A	protein_coding	chr17	72232394	74232394	chr17:73240089:A:G	0.258479	0.724084	6.97211e-14	5.34413e-10	1.82642e-08
memory_CD4	ENSG00000133250	ZNF414	protein_coding	chr19	7514167	9514167	chr19:8519251:G:A	0.116985	0.719361	1.3659e-06	0.00223923	0.0176124
memory_CD4	ENSG00000133265	HSPBP1	protein_coding	chr19	54280110	56280110	chr19:55261587:T:G	0.208251	0.669022	3.66365e-11	3.04413e-07	6.32051e-06
memory_CD4	ENSG00000133392	MYH11	protein_coding	chr16	14857028	16857028	chr16:15727006:C:T	0.221603	0.787637	7.18956e-12	3.50041e-08	8.57395e-07
memory_CD4	ENSG00000133398	MED10	protein_coding	chr5	5378547	7378547	chr5:6377719:A:G	0.134768	0.539294	1.88951e-07	0.000379447	0.00385967
memory_CD4	ENSG00000133574	GIMAP4	protein_coding	chr7	149567390	151567390	chr7:150544051:G:C	0.155726	-0.867408	1.76163e-08	3.89824e-05	0.000509751
memory_CD4	ENSG00000133835	HSD17B4	protein_coding	chr5	118452497	120452497	chr5:119477545:T:C	0.235125	-0.666743	1.34592e-12	9.72073e-09	2.72033e-07
memory_CD4	ENSG00000133985	TTC9	protein_coding	chr14	69641916	71641916	chr14:70660957:T:C	0.130476	-0.670926	3.05426e-07	0.000405013	0.00408387
memory_CD4	ENSG00000134086	VHL	protein_coding	chr3	9141778	11141778	chr3:10120037:G:GT	0.122501	-0.686766	7.41855e-07	0.00130457	0.0110728
memory_CD4	ENSG00000134152	KATNBL1	protein_coding	chr15	33210096	35210096	chr15:34209446:G:A	0.144831	-0.793969	6.08339e-08	0.000143908	0.00162661
memory_CD4	ENSG00000134184	GSTM1	protein_coding	chr1	108687817	110687817	chr1:109753609:C:G	0.145415	0.973337	5.69425e-08	0.000112515	0.00131541
memory_CD4	ENSG00000134202	GSTM3	protein_coding	chr1	108741038	110741038	chr1:109740350:G:T	0.478164	1.0649	2.34532e-28	6.78058e-23	1.74573e-20
memory_CD4	ENSG00000134242	PTPN22	protein_coding	chr1	112871712	114871712	chr1:113891554:C:T	0.128966	-0.50351	3.61483e-07	0.000472232	0.00466551
memory_CD4	ENSG00000134256	CD101	protein_coding	chr1	116001760	118001760	chr1:116985744:G:A	0.309002	0.950767	8.41719e-17	1.03114e-12	5.55651e-11
memory_CD4	ENSG00000134308	YWHAQ	protein_coding	chr2	8630997	10630997	chr2:9640615:C:T	0.272022	-0.755712	1.20279e-14	1.07143e-10	4.16554e-09
memory_CD4	ENSG00000134324	LPIN1	protein_coding	chr2	10746632	12746632	chr2:11784824:T:C	0.114789	0.50104	1.74024e-06	0.00345464	0.0252361
memory_CD4	ENSG00000134453	RBM17	protein_coding	chr10	5089034	7089034	chr10:6132599:G:C	0.140336	0.656909	1.01054e-07	0.000281923	0.00298019
memory_CD4	ENSG00000134779	TPGS2	protein_coding	chr18	35829002	37829002	chr18:37076582:G:A	0.307621	-0.877702	1.01766e-16	1.26682e-12	6.70184e-11
memory_CD4	ENSG00000134809	TIMM10	protein_coding	chr11	56530754	58530754	chr11:57559454:C:T	0.121219	-0.589261	8.55117e-07	0.000768724	0.0070183
memory_CD4	ENSG00000134824	FADS2	protein_coding	chr11	60828300	62828300	chr11:61788567:A:C	0.497873	1.53521	6.16448e-30	4.07198e-24	1.34791e-21
memory_CD4	ENSG00000134851	TMEM165	protein_coding	chr4	54395957	56395957	chr4:55386866:C:T	0.254205	-0.753023	1.20633e-13	1.35013e-09	4.28554e-08
memory_CD4	ENSG00000134955	SLC37A2	protein_coding	chr11	124063305	126063305	chr11:125937556:G:A	0.104406	0.568805	5.4399e-06	0.00612748	0.0401308
memory_CD4	ENSG00000134996	OSTF1	protein_coding	chr9	74088514	76088514	chr9:75083350:A:C	0.22938	-0.644915	2.75182e-12	1.6556e-08	4.37489e-07
memory_CD4	ENSG00000135047	CTSL	protein_coding	chr9	86726119	88726119	chr9:87709162:C:T	0.30649	-0.841234	1.18852e-16	1.6814e-12	8.61958e-11
memory_CD4	ENSG00000135124	P2RX4	protein_coding	chr12	120210129	122210129	chr12:121210067:G:T	0.114853	-0.70514	1.7279e-06	0.0019199	0.0153827
memory_CD4	ENSG00000135205	CCDC146	protein_coding	chr7	76122615	78122615	chr7:77221788:T:C	0.137081	-0.715218	1.45756e-07	0.000196479	0.00216178
memory_CD4	ENSG00000135318	NT5E	protein_coding	chr6	84450083	86450083	chr6:85405526:A:G	0.152928	-0.846023	2.42492e-08	4.58233e-05	0.000588577
memory_CD4	ENSG00000135362	PRR5L	protein_coding	chr11	35296288	37296288	chr11:36997558:T:G	0.102296	1.0572	6.8503e-06	0.00750359	0.0469409
memory_CD4	ENSG00000135426	TESPA1	protein_coding	chr12	53984762	55984762	chr12:54942658:G:C	0.145574	-1.05603	5.59281e-08	8.13604e-05	0.000984973
memory_CD4	ENSG00000135541	AHI1	protein_coding	chr6	134497740	136497740	chr6:135497759:C:A	0.272825	-0.75669	1.08273e-14	1.30217e-10	4.96269e-09
memory_CD4	ENSG00000135596	MICAL1	protein_coding	chr6	108455772	110455772	chr6:109625358:G:A	0.257023	-0.818127	8.40582e-14	4.9946e-10	1.7222e-08
memory_CD4	ENSG00000135677	GNS	protein_coding	chr12	63759406	65759406	chr12:64839040:T:C	0.107962	-0.511782	3.68543e-06	0.00270299	0.0205083
memory_CD4	ENSG00000135698	MPHOSPH6	protein_coding	chr16	81170224	83170224	chr16:82170181:C:G	0.258606	-0.746204	6.85896e-14	1.29305e-09	4.11564e-08
memory_CD4	ENSG00000135776	ABCB10	protein_coding	chr1	228558707	230558707	chr1:229501667:C:T	0.118571	0.60122	1.14626e-06	0.00175945	0.014315
memory_CD4	ENSG00000135778	NTPCR	protein_coding	chr1	231950611	233950611	chr1:232950261:C:A	0.40393	1.16099	6.85144e-23	4.11052e-18	5.35094e-16
memory_CD4	ENSG00000135821	GLUL	protein_coding	chr1	181391790	183391790	chr1:182116199:T:C	0.106558	-0.49338	4.29833e-06	0.00403569	0.0284753
memory_CD4	ENSG00000135842	NIBAN1	protein_coding	chr1	183974508	185974508	chr1:184981322:A:G	0.146532	-0.53477	5.01766e-08	6.29856e-05	0.000786351
memory_CD4	ENSG00000135914	HTR2B	protein_coding	chr2	230125042	232125042	chr2:231089549:A:G	0.109756	0.933532	3.0271e-06	0.00398004	0.0282374
memory_CD4	ENSG00000135951	TSGA10	protein_coding	chr2	98154942	100154942	chr2:99147797:GTATC:G	0.201392	0.661826	8.37483e-11	2.80609e-07	5.91102e-06
memory_CD4	ENSG00000135968	GCC2	protein_coding	chr2	107449206	109449206	chr2:108429182:T:C	0.45975	0.975215	6.22682e-27	2.85447e-21	5.51185e-19
memory_CD4	ENSG00000135976	ANKRD36	protein_coding	chr2	96113153	98113153	chr2:97045684:G:A	0.11468	0.929218	1.76121e-06	0.000645033	0.00605115
memory_CD4	ENSG00000136003	ISCU	protein_coding	chr12	107562596	109562596	chr12:108561330:C:CT	0.161027	-0.886228	9.59258e-09	2.10462e-05	0.000293072
memory_CD4	ENSG00000136021	SCYL2	protein_coding	chr12	99267177	101267177	chr12:100568424:ATTT:A	0.104155	-0.477701	5.59117e-06	0.00576622	0.0383061
memory_CD4	ENSG00000136108	CKAP2	protein_coding	chr13	51455478	53455478	chr13:52299023:T:G	0.115679	-0.49222	1.57755e-06	0.00136468	0.0115323
memory_CD4	ENSG00000136111	TBC1D4	protein_coding	chr13	74482169	76482169	chr13:75302253:G:A	0.226045	0.652795	4.1589e-12	2.36118e-08	6.03885e-07
memory_CD4	ENSG00000136250	AOAH	protein_coding	chr7	35724494	37724494	chr7:36706412:G:A	0.283148	-0.762209	2.77359e-15	3.19561e-11	1.36116e-09
memory_CD4	ENSG00000136436	CALCOCO2	protein_coding	chr17	47831035	49831035	chr17:48794870:G:A	0.116253	-0.732042	1.48076e-06	0.00158529	0.0130724
memory_CD4	ENSG00000136573	BLK	protein_coding	chr8	10494387	12494387	chr8:11494976:A:G	0.240395	-0.709038	6.9523e-13	1.49174e-08	3.98223e-07
memory_CD4	ENSG00000136710	CCDC115	protein_coding	chr2	129342164	131342164	chr2:130350234:A:T	0.0944985	0.516599	1.60132e-05	0.00740817	0.0464946
memory_CD4	ENSG00000136717	BIN1	protein_coding	chr2	126107154	128107154	chr2:127091966:AT:A	0.109373	0.59714	3.15718e-06	0.00349475	0.025417
memory_CD4	ENSG00000136732	GYPC	protein_coding	chr2	125656158	127656158	chr2:126762262:G:A	0.268916	0.827775	1.80455e-14	2.37731e-10	8.6886e-09
memory_CD4	ENSG00000136810	TXN	protein_coding	chr9	109256507	111256507	chr9:110253322:C:T	0.115812	-0.667505	1.5546e-06	0.00265767	0.0202439
memory_CD4	ENSG00000136816	TOR1B	protein_coding	chr9	128803184	130803184	chr9:129810514:A:C	0.311674	-0.950076	5.8232e-17	7.06765e-13	3.89923e-11
memory_CD4	ENSG00000136819	C9orf78	protein_coding	chr9	128835275	130835275	chr9:129834783:A:C	0.108112	0.805097	3.62541e-06	0.0046795	0.0321181
memory_CD4	ENSG00000136840	ST6GALNAC4	protein_coding	chr9	126917041	128917041	chr9:127906678:A:G	0.127248	-0.673375	4.37754e-07	0.00037849	0.00385332
memory_CD4	ENSG00000136842	TMOD1	protein_coding	chr9	96501666	98501666	chr9:97575029:G:A	0.224385	-0.680971	5.10476e-12	2.1485e-08	5.56867e-07
memory_CD4	ENSG00000137106	GRHPR	protein_coding	chr9	36422696	38422696	chr9:37422659:C:T	0.396251	1.01186	2.30335e-22	2.63879e-17	2.99728e-15
memory_CD4	ENSG00000137135	ARHGEF39	protein_coding	chr9	34665195	36665195	chr9:35657172:A:T	0.132145	0.536706	2.53451e-07	0.00032076	0.00335098
memory_CD4	ENSG00000137154	RPS6	protein_coding	chr9	18380236	20380236	chr9:19360990:C:T	0.123584	-0.758724	6.57882e-07	0.00144677	0.0120937
memory_CD4	ENSG00000137185	ZSCAN9	protein_coding	chr6	27225275	29225275	chr6:27793042:T:C	0.173247	-1.26851	2.33341e-09	5.36037e-06	8.54247e-05
memory_CD4	ENSG00000137267	TUBB2A	protein_coding	chr6	2157544	4157544	chr6:3143879:C:T	0.145695	0.572496	5.51636e-08	0.000141434	0.00160491
memory_CD4	ENSG00000137513	NARS2	protein_coding	chr11	77574864	79574864	chr11:78576307:TTATAA:T	0.114241	0.519689	1.84849e-06	0.00188586	0.015189
memory_CD4	ENSG00000137764	MAP2K5	protein_coding	chr15	66542703	68542703	chr15:67387871:T:C	0.25262	0.776447	1.47722e-13	1.02446e-09	3.29698e-08
memory_CD4	ENSG00000137841	PLCB2	protein_coding	chr15	39307935	41307935	chr15:40307095:G:C	0.13369	0.535235	2.13209e-07	0.000268914	0.00285832
memory_CD4	ENSG00000137845	ADAM10	protein_coding	chr15	57749707	59749707	chr15:58478324:C:T	0.283541	1.24183	2.63242e-15	3.03716e-11	1.29844e-09
memory_CD4	ENSG00000137876	RSL24D1	protein_coding	chr15	54196941	56196941	chr15:55203576:A:G	0.11495	0.581333	1.70964e-06	0.00241995	0.0187663
memory_CD4	ENSG00000137968	SLC44A5	protein_coding	chr1	74611114	76611114	chr1:75365522:A:C	0.215613	-0.701091	1.49737e-11	7.05286e-08	1.64411e-06
memory_CD4	ENSG00000137996	RTCA	protein_coding	chr1	99266216	101266216	chr1:100241933:A:G	0.100357	-0.626167	8.46426e-06	0.00539266	0.0361353
memory_CD4	ENSG00000138030	KHK	protein_coding	chr2	26086772	28086772	chr2:26917020:C:T	0.151072	-0.575611	2.99599e-08	3.30304e-05	0.000435856
memory_CD4	ENSG00000138031	ADCY3	protein_coding	chr2	23920237	25920237	chr2:24854987:C:T	0.107386	-0.448933	3.92564e-06	0.0030691	0.0229405
memory_CD4	ENSG00000138036	DYNC2LI1	protein_coding	chr2	42774039	44774039	chr2:43893707:A:G	0.110577	0.734845	2.76615e-06	0.00394736	0.0281227
memory_CD4	ENSG00000138071	ACTR2	protein_coding	chr2	64227831	66227831	chr2:65271489:AT:A	0.178258	0.616275	1.29997e-09	3.68237e-06	6.07734e-05
memory_CD4	ENSG00000138074	SLC5A6	protein_coding	chr2	26212268	28212268	chr2:27235922:T:C	0.124069	-0.69041	6.23387e-07	0.000489479	0.00480184
memory_CD4	ENSG00000138111	MFSD13A	protein_coding	chr10	101461395	103461395	chr10:102483129:G:A	0.11012	-0.477676	2.9084e-06	0.00162962	0.0133808
memory_CD4	ENSG00000138185	ENTPD1	protein_coding	chr10	94756163	96756163	chr10:95750575:C:CCT	0.304945	0.775276	1.46861e-16	2.83854e-12	1.3935e-10
memory_CD4	ENSG00000138411	HECW2	protein_coding	chr2	195593554	197593554	chr2:196289510:A:G	0.139029	-0.656744	1.17082e-07	0.000103484	0.00121967
memory_CD4	ENSG00000138449	SLC40A1	protein_coding	chr2	188580786	190580786	chr2:189578719:T:C	0.106209	0.539812	4.46606e-06	0.00239424	0.0186043
memory_CD4	ENSG00000138669	PRKG2	protein_coding	chr4	80215222	82215222	chr4:81198754:T:C	0.124526	-0.582999	5.92518e-07	0.000476244	0.00469545
memory_CD4	ENSG00000138744	NAAA	protein_coding	chr4	74941013	76941013	chr4:75932637:C:G	0.2315	0.687644	2.11472e-12	1.40162e-08	3.7503e-07
memory_CD4	ENSG00000138757	G3BP2	protein_coding	chr4	74673411	76673411	chr4:75668783:C:G	0.255772	-0.800738	9.86916e-14	8.31203e-10	2.73582e-08
memory_CD4	ENSG00000138764	CCNG2	protein_coding	chr4	76157207	78157207	chr4:77141984:G:A	0.136698	0.541645	1.52156e-07	0.000215659	0.00235714
memory_CD4	ENSG00000138777	PPA2	protein_coding	chr4	104474062	106474062	chr4:105375572:C:T	0.102896	0.476807	6.4156e-06	0.00496672	0.0336338
memory_CD4	ENSG00000138801	PAPSS1	protein_coding	chr4	106720234	108720234	chr4:107721797:G:A	0.131319	0.813004	2.77965e-07	0.000299136	0.00314493
memory_CD4	ENSG00000139044	B4GALNT3	protein_coding	chr12	-540061	1459939	chr12:553672:T:C	0.563792	1.22556	1.04284e-35	5.02503e-29	4.47836e-26
memory_CD4	ENSG00000139131	YARS2	protein_coding	chr12	31755897	33755897	chr12:32869396:C:T	0.120478	1.00651	9.28289e-07	0.00138284	0.011652
memory_CD4	ENSG00000139182	CLSTN3	protein_coding	chr12	6130371	8130371	chr12:7131705:C:T	0.220857	-0.693379	7.87957e-12	3.98812e-08	9.68664e-07
memory_CD4	ENSG00000139192	TAPBPL	protein_coding	chr12	5452042	7452042	chr12:6453657:C:T	0.432947	1.0381	6.07743e-25	5.72549e-20	9.21305e-18
memory_CD4	ENSG00000139344	AMDHD1	protein_coding	chr12	94943331	96943331	chr12:95944219:A:G	0.130158	0.543484	3.1644e-07	0.00057831	0.00555567
memory_CD4	ENSG00000139351	SYCP3	protein_coding	chr12	100739462	102739462	chr12:101693027:A:T	0.121344	0.494912	8.43372e-07	0.00113899	0.00984122
memory_CD4	ENSG00000139433	GLTP	protein_coding	chr12	108880541	110880541	chr12:109870744:T:C	0.109662	-0.50738	3.05841e-06	0.00277724	0.0210028
memory_CD4	ENSG00000139610	CELA1	protein_coding	chr12	50346679	52346679	chr12:51351694:G:C	0.104875	0.481194	5.16788e-06	0.00446279	0.0309054
memory_CD4	ENSG00000139626	ITGB7	protein_coding	chr12	52207251	54207251	chr12:53186347:T:C	0.187382	1.12676	4.4447e-10	1.47194e-06	2.65218e-05
memory_CD4	ENSG00000139697	SBNO1	protein_coding	chr12	122364847	124364847	chr12:123279116:AGTTTT:A	0.0968595	-0.734996	1.23885e-05	0.00797147	0.0490469
memory_CD4	ENSG00000139714	MORN3	protein_coding	chr12	120669654	122669654	chr12:121654673:C:T	0.33529	1.17556	2.11159e-18	5.56457e-14	3.81477e-12
memory_CD4	ENSG00000139725	RHOF	protein_coding	chr12	120793688	122793688	chr12:121777720:C:A	0.100558	-0.519397	8.28085e-06	0.00584458	0.0387157
memory_CD4	ENSG00000140092	FBLN5	protein_coding	chr14	90947694	92947694	chr14:91873506:G:A	0.44068	-0.945808	1.65758e-25	1.88393e-20	3.16329e-18
memory_CD4	ENSG00000140105	WARS1	protein_coding	chr14	99375347	101375347	chr14:100361092:G:T	0.251996	-0.790406	1.59956e-13	8.4419e-10	2.7707e-08
memory_CD4	ENSG00000140319	SRP14	protein_coding	chr15	39039181	41039181	chr15:40036091:A:G	0.106192	-0.489916	4.47434e-06	0.00448611	0.0310112
memory_CD4	ENSG00000140368	PSTPIP1	protein_coding	chr15	75995126	77995126	chr15:77037329:TCTC:T	0.292639	0.939702	7.79876e-16	1.87633e-11	8.32898e-10
memory_CD4	ENSG00000140400	MAN2C1	protein_coding	chr15	74368607	76368607	chr15:75409625:G:A	0.367687	1.01294	1.84198e-20	1.63571e-15	1.41425e-13
memory_CD4	ENSG00000140443	IGF1R	protein_coding	chr15	97648539	99648539	chr15:98652883:G:A	0.121637	-0.495793	8.16482e-07	0.00185844	0.014994
memory_CD4	ENSG00000140471	LINS1	protein_coding	chr15	99602184	101602184	chr15:100565116:G:T	0.126155	-0.519223	4.94379e-07	0.00126656	0.0107897
memory_CD4	ENSG00000140474	ULK3	protein_coding	chr15	73843156	75843156	chr15:74839978:A:G	0.158294	-0.631195	1.3129e-08	1.89335e-05	0.000266535
memory_CD4	ENSG00000140545	MFGE8	protein_coding	chr15	87913379	89913379	chr15:88900070:G:A	0.21269	-0.710168	2.13814e-11	8.06287e-08	1.85346e-06
memory_CD4	ENSG00000140682	TGFB1I1	protein_coding	chr16	30472152	32472152	chr16:31464156:T:TG	0.211654	0.789715	2.42516e-11	7.48437e-08	1.72389e-06
memory_CD4	ENSG00000140853	NLRC5	protein_coding	chr16	55989557	57989557	chr16:57041268:A:G	0.144377	0.528615	6.40408e-08	0.000148315	0.00167153
memory_CD4	ENSG00000141127	PRPSAP2	protein_coding	chr17	17858131	19858131	chr17:18845507:A:C	0.138566	-0.551485	1.2334e-07	0.000102573	0.0012114
memory_CD4	ENSG00000141161	UNC45B	protein_coding	chr17	34147817	36147817	chr17:35170696:C:T	0.131369	0.824207	2.76406e-07	0.000401253	0.00405655
memory_CD4	ENSG00000141219	C17orf80	protein_coding	chr17	72232433	74232433	chr17:73256184:G:A	0.244277	0.672382	4.26228e-13	2.5651e-09	7.90387e-08
memory_CD4	ENSG00000141232	TOB1	protein_coding	chr17	49866354	51866354	chr17:50838518:G:A	0.131211	0.534754	2.81331e-07	0.000502704	0.00491493
memory_CD4	ENSG00000141293	SKAP1	protein_coding	chr17	47430214	49430214	chr17:47882254:T:C	0.135546	-0.538105	1.73158e-07	0.000256063	0.00273679
memory_CD4	ENSG00000141295	SCRN2	protein_coding	chr17	46841273	48841273	chr17:47834936:C:T	0.261034	-0.978835	5.01623e-14	9.49628e-10	3.09049e-08
memory_CD4	ENSG00000141456	PELP1	protein_coding	chr17	3704137	5704137	chr17:4722663:T:C	0.126124	-0.583673	4.96086e-07	0.000857378	0.0076824
memory_CD4	ENSG00000141499	WRAP53	protein_coding	chr17	6688477	8688477	chr17:7198452:C:T	0.102706	0.673631	6.55051e-06	0.00763392	0.047602
memory_CD4	ENSG00000141503	MINK1	protein_coding	chr17	3833340	5833340	chr17:4835663:C:T	0.450904	-1.08179	2.89336e-26	5.85556e-21	1.07684e-18
memory_CD4	ENSG00000141504	SAT2	protein_coding	chr17	6627821	8627821	chr17:7569415:C:T	0.122836	0.494789	7.14817e-07	0.00118437	0.0101869
memory_CD4	ENSG00000141524	TMC6	protein_coding	chr17	77128755	79128755	chr17:78130995:G:T	0.113957	0.547533	1.90735e-06	0.00370353	0.026651
memory_CD4	ENSG00000141556	TBCD	protein_coding	chr17	81752065	83752065	chr17:82895279:T:G	0.258553	0.727121	6.90572e-14	9.59084e-10	3.11252e-08
memory_CD4	ENSG00000141560	FN3KRP	protein_coding	chr17	81716706	83716706	chr17:82829995:TTTTG:T	0.471749	-0.964626	7.44511e-28	1.29098e-21	2.62402e-19
memory_CD4	ENSG00000141698	NT5C3B	protein_coding	chr17	40836232	42836232	chr17:41826180:A:C	0.448586	-1.03503	4.31003e-26	7.3253e-21	1.30568e-18
memory_CD4	ENSG00000141753	IGFBP4	protein_coding	chr17	39443450	41443450	chr17:41006269:T:C	0.0979041	-0.489882	1.10573e-05	0.00760961	0.047476
memory_CD4	ENSG00000141867	BRD4	protein_coding	chr19	14332539	16332539	chr19:15883668:A:T	0.1049	0.841919	5.15387e-06	0.00771027	0.0480042
memory_CD4	ENSG00000141934	PLPP2	protein_coding	chr19	-708597	1291403	chr19:289547:C:G	0.151312	-0.649988	2.91526e-08	6.00883e-05	0.000752613
memory_CD4	ENSG00000141956	PRDM15	protein_coding	chr21	40879344	42879344	chr21:41793068:A:G	0.2182	0.808592	1.09142e-11	6.50963e-08	1.52361e-06
memory_CD4	ENSG00000141994	DUS3L	protein_coding	chr19	4791163	6791163	chr19:5798274:T:C	0.274587	-0.945182	8.59282e-15	1.27132e-10	4.86111e-09
memory_CD4	ENSG00000142089	IFITM3	protein_coding	chr11	-679140	1320860	chr11:305619:T:C	0.305422	0.88872	1.37581e-16	2.68683e-12	1.33477e-10
memory_CD4	ENSG00000142102	PGGHG	protein_coding	chr11	-710874	1289126	chr11:292798:A:G	0.284832	0.939244	2.21708e-15	3.21211e-11	1.36317e-09
memory_CD4	ENSG00000142156	COL6A1	protein_coding	chr21	44981770	46981770	chr21:45970511:C:T	0.104091	-0.584762	5.63034e-06	0.00723103	0.0455556
memory_CD4	ENSG00000142166	IFNAR1	protein_coding	chr21	32324970	34324970	chr21:33324959:T:C	0.235374	0.725182	1.30468e-12	8.57524e-09	2.43506e-07
memory_CD4	ENSG00000142173	COL6A2	protein_coding	chr21	45098112	47098112	chr21:46082592:T:TC	0.106686	-0.614892	4.23856e-06	0.00514934	0.0347258
memory_CD4	ENSG00000142188	TMEM50B	protein_coding	chr21	32479974	34479974	chr21:33454393:T:C	0.161648	-0.577612	8.93187e-09	2.01354e-05	0.000281743
memory_CD4	ENSG00000142252	GEMIN7	protein_coding	chr19	44079260	46079260	chr19:46017470:G:C	0.104369	0.487053	5.46157e-06	0.007538	0.0470545
memory_CD4	ENSG00000142396	ERVK3-1	protein_coding	chr19	57305319	59305319	chr19:58315168:A:G	0.112572	0.633782	2.22126e-06	0.00157225	0.012978
memory_CD4	ENSG00000142534	RPS11	protein_coding	chr19	48496434	50496434	chr19:49456107:G:C	0.111938	-0.466258	2.3818e-06	0.00335712	0.0246637
memory_CD4	ENSG00000142675	CNKSR1	protein_coding	chr1	25177491	27177491	chr1:26172751:A:G	0.22198	-0.702424	6.86385e-12	2.83577e-08	7.15783e-07
memory_CD4	ENSG00000142794	NBPF3	protein_coding	chr1	20440137	22440137	chr1:21454341:C:T	0.423856	-0.914849	2.73866e-24	6.06961e-19	9.01549e-17
memory_CD4	ENSG00000142856	ITGB3BP	protein_coding	chr1	62523225	64523225	chr1:63565379:C:A	0.255244	-0.734816	1.05605e-13	7.47179e-10	2.4804e-08
memory_CD4	ENSG00000143036	SLC44A3	protein_coding	chr1	93820357	95820357	chr1:94105779:T:C	0.13592	0.57732	1.66048e-07	0.000267197	0.00284267
memory_CD4	ENSG00000143119	CD53	protein_coding	chr1	109873148	111873148	chr1:110888136:C:T	0.182682	-0.623608	7.73536e-10	2.50773e-06	4.29791e-05
memory_CD4	ENSG00000143156	NME7	protein_coding	chr1	168367797	170367797	chr1:169307774:A:C	0.108288	0.479354	3.55598e-06	0.00393241	0.0280714
memory_CD4	ENSG00000143198	MGST3	protein_coding	chr1	164631234	166631234	chr1:165630537:G:C	0.260393	-0.68335	5.44901e-14	4.85128e-10	1.6828e-08
memory_CD4	ENSG00000143458	GABPB2	protein_coding	chr1	150070761	152070761	chr1:151092039:C:T	0.110814	0.801067	2.69506e-06	0.00177878	0.0144519
memory_CD4	ENSG00000143499	SMYD2	protein_coding	chr1	213281159	215281159	chr1:214301565:TC:T	0.1298	0.550058	3.29358e-07	0.000555197	0.00535138
memory_CD4	ENSG00000143502	SUSD4	protein_coding	chr1	222364176	224364176	chr1:223512612:G:T	0.1225	-0.922013	7.41962e-07	0.000851082	0.00764372
memory_CD4	ENSG00000143515	ATP8B2	protein_coding	chr1	153325525	155325525	chr1:154310281:C:T	0.116092	0.458842	1.50727e-06	0.00148349	0.0123295
memory_CD4	ENSG00000143575	HAX1	protein_coding	chr1	153272629	155272629	chr1:154270621:G:A	0.159315	0.597522	1.16781e-08	1.93372e-05	0.000271558
memory_CD4	ENSG00000143622	RIT1	protein_coding	chr1	154911349	156911349	chr1:155176305:G:A	0.102655	-0.481784	6.58679e-06	0.00391564	0.0279689
memory_CD4	ENSG00000143653	SCCPDH	protein_coding	chr1	245724409	247724409	chr1:246699286:C:T	0.204052	-0.725938	6.08248e-11	3.36603e-07	6.9268e-06
memory_CD4	ENSG00000143799	PARP1	protein_coding	chr1	225408093	227408093	chr1:226414514:C:T	0.187785	0.872682	4.23801e-10	1.46808e-06	2.64934e-05
memory_CD4	ENSG00000143851	PTPN7	protein_coding	chr1	201160602	203160602	chr1:202202795:C:T	0.114482	-0.681014	1.80009e-06	0.00235885	0.018391
memory_CD4	ENSG00000143870	PDIA6	protein_coding	chr2	9812785	11812785	chr2:10811035:G:T	0.148645	-0.565296	3.94808e-08	0.000112902	0.0013186
memory_CD4	ENSG00000144136	SLC20A1	protein_coding	chr2	111645939	113645939	chr2:112630196:G:C	0.122557	-0.561724	7.37308e-07	0.000806777	0.00730242
memory_CD4	ENSG00000144161	ZC3H8	protein_coding	chr2	111255042	113255042	chr2:112604952:C:T	0.11068	0.621281	2.73496e-06	0.00247502	0.0191421
memory_CD4	ENSG00000144320	LNPK	protein_coding	chr2	175002267	177002267	chr2:175966075:A:G	0.250246	-0.705681	1.99922e-13	1.76654e-09	5.57674e-08
memory_CD4	ENSG00000144580	CNOT9	protein_coding	chr2	217568839	219568839	chr2:218690539:G:A	0.237172	0.682432	1.04179e-12	4.5776e-09	1.37041e-07
memory_CD4	ENSG00000144791	LIMD1	protein_coding	chr3	44594751	46594751	chr3:45650514:G:A	0.109815	0.597172	3.0074e-06	0.00327804	0.0242829
memory_CD4	ENSG00000144815	NXPE3	protein_coding	chr3	100779211	102779211	chr3:101660083:G:A	0.135775	-1.06841	1.68767e-07	0.000187319	0.0020728
memory_CD4	ENSG00000145050	MANF	protein_coding	chr3	50385291	52385291	chr3:51370620:C:T	0.181021	0.902154	9.40275e-10	1.18783e-06	2.16382e-05
memory_CD4	ENSG00000145214	DGKQ	protein_coding	chr4	-26431	1973569	chr4:973551:C:G	0.279912	0.795036	4.25916e-15	7.64445e-11	3.07523e-09
memory_CD4	ENSG00000145217	SLC26A1	protein_coding	chr4	-6596	1993404	chr4:990021:C:T	0.11176	0.498339	2.42881e-06	0.0029246	0.0220023
memory_CD4	ENSG00000145284	SCD5	protein_coding	chr4	81798796	83798796	chr4:82798853:A:G	0.338274	-1.04468	1.37735e-18	5.46377e-14	3.76796e-12
memory_CD4	ENSG00000145365	TIFA	protein_coding	chr4	111285904	113285904	chr4:112284317:A:G	0.103393	-0.471579	6.07692e-06	0.00546023	0.0365669
memory_CD4	ENSG00000145390	USP53	protein_coding	chr4	118212713	120212713	chr4:119185193:T:C	0.281713	1.11157	3.35548e-15	6.78954e-11	2.75041e-09
memory_CD4	ENSG00000145476	CYP4V2	protein_coding	chr4	185191567	187191567	chr4:186200855:C:A	0.110013	-0.577964	2.94297e-06	0.00585049	0.0387216
memory_CD4	ENSG00000145649	GZMA	protein_coding	chr5	54102646	56102646	chr5:55131006:C:T	0.128159	0.932318	3.95517e-07	0.000512894	0.00500189
memory_CD4	ENSG00000145730	PAM	protein_coding	chr5	101755305	103755305	chr5:102767358:A:G	0.0978778	0.463432	1.1089e-05	0.0073043	0.0459922
memory_CD4	ENSG00000145743	FBXL17	protein_coding	chr5	107382098	109382098	chr5:107815808:T:G	0.142995	0.681064	7.48671e-08	0.00013936	0.00158448
memory_CD4	ENSG00000145817	YIPF5	protein_coding	chr5	143170659	145170659	chr5:143762890:T:A	0.0995198	-0.450704	9.27303e-06	0.00685426	0.0437288
memory_CD4	ENSG00000145920	CPLX2	protein_coding	chr5	174871578	176871578	chr5:175943891:A:G	0.122129	0.638555	7.73071e-07	0.00123664	0.0105503
memory_CD4	ENSG00000145996	CDKAL1	protein_coding	chr6	19534457	21534457	chr6:21233114:T:C	0.24181	-0.874959	5.81813e-13	3.80796e-09	1.15191e-07
memory_CD4	ENSG00000146085	MMUT	protein_coding	chr6	48463253	50463253	chr6:49485923:T:A	0.128968	-0.52757	3.61375e-07	0.000316133	0.00330562
memory_CD4	ENSG00000146109	ABT1	protein_coding	chr6	25596953	27596953	chr6:26623283:T:A	0.106005	0.455141	4.56665e-06	0.00359174	0.025997
memory_CD4	ENSG00000146243	IRAK1BP1	protein_coding	chr6	77867551	79867551	chr6:78759493:T:A	0.100603	0.714498	8.24058e-06	0.00658476	0.0423485
memory_CD4	ENSG00000146285	SCML4	protein_coding	chr6	106824313	108824313	chr6:107719440:T:A	0.104272	0.505236	5.51986e-06	0.00488232	0.033215
memory_CD4	ENSG00000146386	ABRACL	protein_coding	chr6	138028745	140028745	chr6:139048406:T:C	0.196073	-0.634684	1.5832e-10	6.52204e-07	1.24897e-05
memory_CD4	ENSG00000146425	DYNLT1	protein_coding	chr6	157644743	159644743	chr6:158642578:T:G	0.237419	0.690575	1.01012e-12	8.7013e-09	2.46481e-07
memory_CD4	ENSG00000146530	VWDE	protein_coding	chr7	11403865	13403865	chr7:12406097:A:G	0.147918	0.887557	4.28747e-08	0.000127523	0.00146863
memory_CD4	ENSG00000146574	CCZ1B	protein_coding	chr7	5826275	7826275	chr7:6845133:A:C	0.247886	-0.73667	2.6985e-13	2.63507e-09	8.09793e-08
memory_CD4	ENSG00000146587	RBAK	protein_coding	chr7	4045860	6045860	chr7:5131108:G:A	0.121215	0.510681	8.55521e-07	0.00219074	0.0172897
memory_CD4	ENSG00000146733	PSPH	protein_coding	chr7	55051444	57051444	chr7:55734370:T:C	0.187694	0.747282	4.28377e-10	1.57834e-06	2.8176e-05
memory_CD4	ENSG00000146757	ZNF92	protein_coding	chr7	64373855	66373855	chr7:65342717:GT:G	0.109127	0.749012	3.24358e-06	0.0016215	0.013333
memory_CD4	ENSG00000146830	GIGYF1	protein_coding	chr7	99694250	101694250	chr7:100709870:AAAAAG:A	0.166001	-0.690097	5.40707e-09	1.27098e-05	0.000187106
memory_CD4	ENSG00000146833	TRIM4	protein_coding	chr7	98919530	100919530	chr7:99900334:T:A	0.178321	0.604081	1.29044e-09	2.33372e-06	4.01751e-05
memory_CD4	ENSG00000146904	EPHA1	protein_coding	chr7	142408856	144408856	chr7:143407723:G:A	0.128982	-0.800231	3.60846e-07	0.00030615	0.00321284
memory_CD4	ENSG00000146918	NCAPG2	protein_coding	chr7	157704804	159704804	chr7:158660473:G:A	0.162297	1.12678	8.28859e-09	2.33783e-05	0.000319781
memory_CD4	ENSG00000147324	MFHAS1	protein_coding	chr8	7893630	9893630	chr8:8526969:G:T	0.112453	-0.550739	2.25065e-06	0.00337413	0.0247573
memory_CD4	ENSG00000147408	CSGALNACT1	protein_coding	chr8	18602495	20602495	chr8:19459759:A:G	0.114206	0.503574	1.85561e-06	0.00417458	0.029277
memory_CD4	ENSG00000147421	HMBOX1	protein_coding	chr8	27890395	29890395	chr8:29052006:C:T	0.56142	-1.10395	1.73949e-35	3.04298e-29	2.93793e-26
memory_CD4	ENSG00000147471	PLPBP	protein_coding	chr8	36762645	38762645	chr8:37778131:A:G	0.104067	0.689246	5.64533e-06	0.00418026	0.0292991
memory_CD4	ENSG00000147576	ADHFE1	protein_coding	chr8	65432504	67432504	chr8:66463284:T:C	0.0984233	0.44702	1.04496e-05	0.00473521	0.0324237
memory_CD4	ENSG00000147813	NAPRT	protein_coding	chr8	142578330	144578330	chr8:143594692:C:T	0.448506	1.25066	4.37004e-26	1.36683e-20	2.36354e-18
memory_CD4	ENSG00000147955	SIGMAR1	protein_coding	chr9	33637787	35637787	chr9:34584321:G:T	0.157336	-0.653628	1.46519e-08	2.52464e-05	0.000340907
memory_CD4	ENSG00000148154	UGCG	protein_coding	chr9	110896814	112896814	chr9:111269932:T:C	0.13286	0.611649	2.33969e-07	0.000378023	0.00385195
memory_CD4	ENSG00000148290	SURF1	protein_coding	chr9	132356487	134356487	chr9:133425943:T:C	0.106894	0.47291	4.14292e-06	0.00722432	0.0455381
memory_CD4	ENSG00000148468	FAM171A1	protein_coding	chr10	14371289	16371289	chr10:15197499:A:G	0.106756	-0.470734	4.20641e-06	0.00602833	0.0396916
memory_CD4	ENSG00000148484	RSU1	protein_coding	chr10	15817424	17817424	chr10:16828626:G:A	0.132549	0.784933	2.42258e-07	0.000408459	0.00410789
memory_CD4	ENSG00000148690	FRA10AC1	protein_coding	chr10	92702592	94702592	chr10:93700616:T:G	0.173539	-0.914009	2.25525e-09	5.72491e-06	9.09839e-05
memory_CD4	ENSG00000148700	ADD3	protein_coding	chr10	109007984	111007984	chr10:110008393:T:C	0.136226	0.647321	1.60445e-07	0.000233968	0.00252679
memory_CD4	ENSG00000148814	LRRC27	protein_coding	chr10	131332193	133332193	chr10:132316655:C:T	0.185137	1.06377	5.79328e-10	2.309e-06	3.9868e-05
memory_CD4	ENSG00000148834	GSTO1	protein_coding	chr10	103254892	105254892	chr10:104255006:CCGG:C	0.224993	0.684084	4.73575e-12	2.24369e-08	5.77342e-07
memory_CD4	ENSG00000148848	ADAM12	protein_coding	chr10	125388477	127388477	chr10:126166954:A:C	0.145857	-0.740356	5.41619e-08	0.000101439	0.00120168
memory_CD4	ENSG00000149179	C11orf49	protein_coding	chr11	45936761	47936761	chr11:46114104:C:T	0.107404	0.461303	3.91791e-06	0.00178309	0.0144768
memory_CD4	ENSG00000149231	CCDC82	protein_coding	chr11	95389912	97389912	chr11:96364768:C:T	0.154216	0.726936	2.09354e-08	4.54459e-05	0.000584377
memory_CD4	ENSG00000149262	INTS4	protein_coding	chr11	76994668	78994668	chr11:77901738:C:T	0.101222	0.436619	7.70216e-06	0.00533355	0.0358013
memory_CD4	ENSG00000149292	TTC12	protein_coding	chr11	112314583	114314583	chr11:113361700:T:G	0.224109	-0.672941	5.28108e-12	1.64061e-08	4.34958e-07
memory_CD4	ENSG00000149485	FADS1	protein_coding	chr11	60817003	62817003	chr11:61803910:G:A	0.302755	0.868056	1.98088e-16	2.32539e-12	1.17648e-10
memory_CD4	ENSG00000149499	EML3	protein_coding	chr11	61612775	63612775	chr11:62614336:G:C	0.173469	0.608276	2.27371e-09	5.10851e-06	8.19748e-05
memory_CD4	ENSG00000149531	FRG1BP	unprocessed_pseudogene	chr20	29377372	31377372	chr20:30333583:T:C	0.192341	0.676021	2.46935e-10	1.64978e-07	3.6064e-06
memory_CD4	ENSG00000149557	FEZ1	protein_coding	chr11	124496265	126496265	chr11:124584099:T:A	0.122771	0.546122	7.1995e-07	0.00137236	0.0115888
memory_CD4	ENSG00000149573	MPZL2	protein_coding	chr11	117264297	119264297	chr11:118298873:GT:G	0.103902	0.49377	5.74783e-06	0.00688262	0.0437954
memory_CD4	ENSG00000149792	MRPL49	protein_coding	chr11	64122321	66122321	chr11:64189367:A:T	0.0991113	-0.570048	9.69519e-06	0.00606774	0.0398521
memory_CD4	ENSG00000150593	PDCD4	protein_coding	chr10	109871928	111871928	chr10:110804700:C:T	0.104917	0.465656	5.14386e-06	0.0050489	0.0340757
memory_CD4	ENSG00000150977	RILPL2	protein_coding	chr12	122436684	124436684	chr12:123448195:T:C	0.148449	0.614911	4.03664e-08	5.22053e-05	0.000663198
memory_CD4	ENSG00000151006	PRSS53	protein_coding	chr16	30088963	32088963	chr16:31063466:GA:G	0.109731	-0.519547	3.03547e-06	0.00163917	0.0134402
memory_CD4	ENSG00000151150	ANK3	protein_coding	chr10	59389875	61389875	chr10:60730976:C:G	0.168181	-0.637511	4.20186e-09	8.38178e-06	0.000128112
memory_CD4	ENSG00000151552	QDPR	protein_coding	chr4	16512090	18512090	chr4:17525059:A:C	0.169185	-0.682004	3.74066e-09	8.88412e-06	0.000135077
memory_CD4	ENSG00000151640	DPYSL4	protein_coding	chr10	131186948	133186948	chr10:132212943:T:C	0.183789	-0.673605	6.79133e-10	2.59815e-06	4.42668e-05
memory_CD4	ENSG00000151715	TMEM45B	protein_coding	chr11	128815848	130815848	chr11:129853263:G:A	0.208138	0.622675	3.7142e-11	1.8976e-07	4.10936e-06
memory_CD4	ENSG00000151893	CACUL1	protein_coding	chr10	117754970	119754970	chr10:118670352:T:C	0.133069	-0.877463	2.2856e-07	0.000412886	0.00414522
memory_CD4	ENSG00000151914	DST	protein_coding	chr6	55954830	57954830	chr6:56941929:C:G	0.11432	-0.6174	1.83243e-06	0.00140367	0.0118016
memory_CD4	ENSG00000152219	ARL14EP	protein_coding	chr11	29323104	31323104	chr11:30327426:G:A	0.223778	-0.745649	5.50084e-12	3.19084e-08	7.85485e-07
memory_CD4	ENSG00000152229	PSTPIP2	protein_coding	chr18	45072260	47072260	chr18:45997616:A:G	0.127918	-0.757457	4.06265e-07	0.000580681	0.00557383
memory_CD4	ENSG00000152234	ATP5F1A	protein_coding	chr18	45098296	47098296	chr18:46122767:C:T	0.114675	0.461161	1.76216e-06	0.00226602	0.0177749
memory_CD4	ENSG00000152284	TCF7L1	protein_coding	chr2	84133392	86133392	chr2:85323273:T:A	0.100864	0.467478	8.00871e-06	0.00702358	0.0445149
memory_CD4	ENSG00000152348	ATG10	protein_coding	chr5	80972023	82972023	chr5:81963136:A:G	0.12953	-0.998621	3.39415e-07	0.000605685	0.00576606
memory_CD4	ENSG00000152465	NMT2	protein_coding	chr10	14168693	16168693	chr10:15199295:CT:C	0.300711	0.785765	2.61675e-16	6.43203e-12	3.00483e-10
memory_CD4	ENSG00000152495	CAMK4	protein_coding	chr5	110224384	112224384	chr5:111230662:C:T	0.140221	-1.19676	1.02376e-07	0.000137834	0.00157021
memory_CD4	ENSG00000152642	GPD1L	protein_coding	chr3	31106620	33106620	chr3:32143374:A:G	0.16822	0.778743	4.18287e-09	1.25554e-05	0.000185068
memory_CD4	ENSG00000152689	RASGRP3	protein_coding	chr2	32476649	34476649	chr2:33475871:A:C	0.175929	-0.604606	1.70675e-09	6.88926e-06	0.000107237
memory_CD4	ENSG00000152749	GPR180	protein_coding	chr13	93601857	95601857	chr13:94594629:C:T	0.139169	0.560957	1.15258e-07	0.000238009	0.00256512
memory_CD4	ENSG00000152778	IFIT5	protein_coding	chr10	88414568	90414568	chr10:89399566:G:T	0.133074	-0.620254	2.28433e-07	0.000310678	0.0032574
memory_CD4	ENSG00000153048	CARHSP1	protein_coding	chr16	7869006	9869006	chr16:8845080:T:C	0.123772	-0.523997	6.44292e-07	0.0015312	0.0126715
memory_CD4	ENSG00000153214	TMEM87B	protein_coding	chr2	111055269	113055269	chr2:112074958:CAAT:C	0.170351	0.618721	3.26721e-09	6.63244e-06	0.00010384
memory_CD4	ENSG00000153317	ASAP1	protein_coding	chr8	129443674	131443674	chr8:130021234:G:A	0.102745	0.490625	6.52222e-06	0.00744536	0.0466522
memory_CD4	ENSG00000154134	ROBO3	protein_coding	chr11	123865432	125865432	chr11:124876748:A:C	0.30595	0.819782	1.27974e-16	2.46997e-12	1.24419e-10
memory_CD4	ENSG00000154229	PRKCA	protein_coding	chr17	65302613	67302613	chr17:66821890:G:A	0.319831	0.823495	1.87541e-17	3.64706e-13	2.15581e-11
memory_CD4	ENSG00000154328	NEIL2	protein_coding	chr8	10769710	12769710	chr8:11795041:C:G	0.125482	0.515243	5.32803e-07	0.000925398	0.00821564
memory_CD4	ENSG00000154429	CCSAP	protein_coding	chr1	228343047	230343047	chr1:229306505:GC:G	0.164523	-0.603789	6.41332e-09	1.60402e-05	0.000231429
memory_CD4	ENSG00000154451	GBP5	protein_coding	chr1	88272860	90272860	chr1:89276834:C:T	0.159729	-0.603355	1.11353e-08	1.55734e-05	0.000225536
memory_CD4	ENSG00000154642	C21orf91	protein_coding	chr21	16819356	18819356	chr21:17782542:T:C	0.106229	0.466505	4.45587e-06	0.0053842	0.0360995
memory_CD4	ENSG00000154719	MRPL39	protein_coding	chr21	24607481	26607481	chr21:25534355:T:G	0.147877	-0.612957	4.30771e-08	8.81467e-05	0.00105828
memory_CD4	ENSG00000154767	XPC	protein_coding	chr3	13178601	15178601	chr3:14195455:TA:T	0.117897	-0.463026	1.23495e-06	0.00201774	0.0160999
memory_CD4	ENSG00000154874	CCDC144B	transcribed_unprocessed_pseudogene	chr17	17625447	19625447	chr17:18563501:C:T	0.162488	0.582981	8.10854e-09	1.22876e-05	0.000181583
memory_CD4	ENSG00000155158	TTC39B	protein_coding	chr9	14307360	16307360	chr9:15299592:T:C	0.311694	0.7791	5.80723e-17	1.30163e-12	6.82368e-11
memory_CD4	ENSG00000155393	HEATR3	protein_coding	chr16	49065970	51065970	chr16:50130761:C:T	0.104243	-0.658746	5.53775e-06	0.00658672	0.0423485
memory_CD4	ENSG00000155542	SETD9	protein_coding	chr5	55909596	57909596	chr5:56944921:T:TCC	0.106008	-0.577788	4.56537e-06	0.00563348	0.0375968
memory_CD4	ENSG00000155893	PXYLP1	protein_coding	chr3	140231825	142231825	chr3:141264009:C:T	0.128388	-0.554726	3.85543e-07	0.000616475	0.00584477
memory_CD4	ENSG00000155957	TMBIM4	protein_coding	chr12	65169996	67169996	chr12:66110018:A:G	0.385463	-0.870573	1.23372e-21	3.61341e-17	3.94943e-15
memory_CD4	ENSG00000156030	MIDEAS	protein_coding	chr14	72760303	74760303	chr14:73716576:A:G	0.15935	-0.587587	1.16306e-08	2.83915e-05	0.000379396
memory_CD4	ENSG00000156110	ADK	protein_coding	chr10	73151221	75151221	chr10:74149500:G:A	0.100676	0.750285	8.17519e-06	0.00247687	0.0191437
memory_CD4	ENSG00000156253	RWDD2B	protein_coding	chr21	28019349	30019349	chr21:28969175:T:C	0.223882	0.710329	5.4314e-12	2.52953e-08	6.45516e-07
memory_CD4	ENSG00000156261	CCT8	protein_coding	chr21	28073648	30073648	chr21:29047958:A:G	0.266519	0.995896	2.46549e-14	2.84702e-10	1.03077e-08
memory_CD4	ENSG00000156398	SFXN2	protein_coding	chr10	101714636	103714636	chr10:102727625:C:T	0.108677	-0.634531	3.40757e-06	0.00245153	0.0189858
memory_CD4	ENSG00000156510	HKDC1	protein_coding	chr10	68220332	70220332	chr10:69216946:G:T	0.234499	-0.683886	1.45531e-12	7.92048e-09	2.26021e-07
memory_CD4	ENSG00000156804	FBXO32	protein_coding	chr8	122541206	124541206	chr8:123497114:C:G	0.196321	0.596178	1.53702e-10	4.13044e-07	8.35151e-06
memory_CD4	ENSG00000156990	RPUSD3	protein_coding	chr3	8844016	10844016	chr3:9853578:T:C	0.10724	-0.895758	3.98876e-06	0.00577426	0.0383375
memory_CD4	ENSG00000157107	FCHO2	protein_coding	chr5	71956041	73956041	chr5:73126948:T:C	0.114609	0.487142	1.77507e-06	0.00191648	0.015366
memory_CD4	ENSG00000157322	CLEC18A	protein_coding	chr16	68951334	70951334	chr16:70224481:G:A	0.177951	-0.617969	1.34757e-09	2.56093e-06	4.37614e-05
memory_CD4	ENSG00000157326	DHRS4	protein_coding	chr14	22953770	24953770	chr14:23994705:C:A	0.232534	1.12735	1.8593e-12	9.8056e-09	2.73747e-07
memory_CD4	ENSG00000157637	SLC38A10	protein_coding	chr17	80295307	82295307	chr17:81288009:C:A	0.134874	0.574671	1.86715e-07	0.000401975	0.00406031
memory_CD4	ENSG00000157734	SNX22	protein_coding	chr15	63151731	65151731	chr15:64062782:T:G	0.108286	0.796161	3.55703e-06	0.00269515	0.020489
memory_CD4	ENSG00000157873	TNFRSF14	protein_coding	chr1	1556371	3556371	chr1:2548544:A:G	0.108343	0.496947	3.53454e-06	0.00447352	0.0309612
memory_CD4	ENSG00000157954	WIPI2	protein_coding	chr7	4190233	6190233	chr7:5120080:C:T	0.118244	-0.495608	1.18847e-06	0.00281935	0.0212796
memory_CD4	ENSG00000157978	LDLRAP1	protein_coding	chr1	24543606	26543606	chr1:25563181:G:A	0.397391	-0.889552	1.92583e-22	1.13927e-17	1.37492e-15
memory_CD4	ENSG00000157992	KRTCAP3	protein_coding	chr2	26442381	28442381	chr2:27429529:C:CGAG	0.286832	0.763444	1.6983e-15	2.06241e-11	9.08537e-10
memory_CD4	ENSG00000158006	PAFAH2	protein_coding	chr1	24998063	26998063	chr1:26011692:A:G	0.121265	-0.600468	8.50819e-07	0.000794401	0.00720165
memory_CD4	ENSG00000158483	FAM86C1P	transcribed_unprocessed_pseudogene	chr11	70787537	72787537	chr11:71779980:A:G	0.215109	-0.694428	1.5924e-11	8.16777e-08	1.87385e-06
memory_CD4	ENSG00000158525	CPA5	protein_coding	chr7	129344816	131344816	chr7:130369363:G:A	0.472187	1.20889	6.88332e-28	1.25564e-22	2.96888e-20
memory_CD4	ENSG00000158555	GDPD5	protein_coding	chr11	74525941	76525941	chr11:75505983:T:C	0.358256	-1.37744	7.50216e-20	3.13752e-15	2.57805e-13
memory_CD4	ENSG00000158604	TMED4	protein_coding	chr7	43582231	45582231	chr7:44590530:GA:G	0.219705	1.31434	9.07621e-12	4.83514e-08	1.15122e-06
memory_CD4	ENSG00000158710	TAGLN2	protein_coding	chr1	158925507	160925507	chr1:159922127:C:T	0.129726	0.52811	3.32105e-07	0.000446724	0.00445023
memory_CD4	ENSG00000158717	RNF166	protein_coding	chr16	87706408	89706408	chr16:88709740:C:T	0.28767	-0.781649	1.5183e-15	3.53943e-11	1.48199e-09
memory_CD4	ENSG00000158748	HTR6	protein_coding	chr1	18664875	20664875	chr1:19679852:C:T	0.160234	0.587366	1.05087e-08	2.39087e-05	0.000324736
memory_CD4	ENSG00000158773	USF1	protein_coding	chr1	160045977	162045977	chr1:161047766:C:T	0.279937	0.848291	4.2448e-15	4.79411e-11	1.96962e-09
memory_CD4	ENSG00000158941	CCAR2	protein_coding	chr8	21604757	23604757	chr8:22620294:T:C	0.106291	-0.464438	4.42604e-06	0.00656835	0.0422773
memory_CD4	ENSG00000158985	CDC42SE2	protein_coding	chr5	130264053	132264053	chr5:131292410:A:G	0.474303	-1.26953	4.70878e-28	2.37283e-21	4.65948e-19
memory_CD4	ENSG00000158987	RAPGEF6	protein_coding	chr5	130635229	132635229	chr5:131477684:T:G	0.102269	-0.514285	6.87034e-06	0.00216741	0.0171641
memory_CD4	ENSG00000159111	MRPL10	protein_coding	chr17	46831541	48831541	chr17:47859279:C:T	0.103809	-0.493845	5.80642e-06	0.00461293	0.031812
memory_CD4	ENSG00000159228	CBR1	protein_coding	chr21	35070024	37070024	chr21:36079427:C:T	0.234436	0.665183	1.4668e-12	1.07554e-08	2.9251e-07
memory_CD4	ENSG00000159322	ADPGK	protein_coding	chr15	71783758	73783758	chr15:72680442:A:T	0.120295	0.611545	9.47259e-07	0.000599535	0.00571723
memory_CD4	ENSG00000159445	THEM4	protein_coding	chr1	150909511	152909511	chr1:151861712:C:T	0.254414	1.33996	1.17446e-13	5.93753e-10	2.01142e-08
memory_CD4	ENSG00000159461	AMFR	protein_coding	chr16	55425545	57425545	chr16:56406289:G:A	0.172772	0.587015	2.46599e-09	7.82001e-06	0.000120319
memory_CD4	ENSG00000159648	TEPP	protein_coding	chr16	56976544	58976544	chr16:57972566:C:T	0.120282	-0.681606	9.48682e-07	0.00159279	0.0131249
memory_CD4	ENSG00000159692	CTBP1	protein_coding	chr4	249130	2249130	chr4:1330529:C:A	0.107838	0.501663	3.73585e-06	0.00398695	0.0282518
memory_CD4	ENSG00000159904	ZNF890P	transcribed_unprocessed_pseudogene	chr7	4127795	6127795	chr7:5132137:A:G	0.357557	0.886288	8.31891e-20	1.40005e-14	1.03978e-12
memory_CD4	ENSG00000160013	PTGIR	protein_coding	chr19	45625089	47625089	chr19:46616653:T:G	0.204844	-0.68648	5.52896e-11	2.90014e-07	6.0541e-06
memory_CD4	ENSG00000160072	ATAD3B	protein_coding	chr1	471765	2471765	chr1:1471992:T:C	0.121073	-0.649758	8.69084e-07	0.000945354	0.00836077
memory_CD4	ENSG00000160075	SSU72	protein_coding	chr1	574863	2574863	chr1:1577491:A:AC	0.255658	-0.862119	1.00144e-13	6.81625e-10	2.27583e-08
memory_CD4	ENSG00000160117	ANKLE1	protein_coding	chr19	16281901	18281901	chr19:17281821:G:GC	0.151662	1.21573	2.80144e-08	6.68014e-05	0.000832197
memory_CD4	ENSG00000160124	MIX23	protein_coding	chr3	121383231	123383231	chr3:122412930:C:G	0.404408	0.938252	6.34961e-23	2.83724e-18	3.77833e-16
memory_CD4	ENSG00000160145	KALRN	protein_coding	chr3	123033369	125033369	chr3:124577898:C:G	0.101762	-0.467928	7.26179e-06	0.00649552	0.0419717
memory_CD4	ENSG00000160201	U2AF1	protein_coding	chr21	42107570	44107570	chr21:42943972:T:C	0.132965	-0.608321	2.31237e-07	0.000430268	0.00430109
memory_CD4	ENSG00000160209	PDXK	protein_coding	chr21	42719129	44719129	chr21:43734293:CAG:C	0.325089	1.29065	8.97015e-18	1.69568e-13	1.05057e-11
memory_CD4	ENSG00000160213	CSTB	protein_coding	chr21	42776308	44776308	chr21:43781951:G:A	0.233855	-0.72978	1.57709e-12	7.42208e-09	2.15514e-07
memory_CD4	ENSG00000160221	GATD3A	protein_coding	chr21	43133683	45133683	chr21:44024948:C:G	0.649393	1.4148	1.17483e-44	2.26856e-37	5.25658e-34
memory_CD4	ENSG00000160255	ITGB2	protein_coding	chr21	43920899	45920899	chr21:44908184:T:C	0.158433	0.739462	1.29214e-08	3.46618e-05	0.000456343
memory_CD4	ENSG00000160284	SPATC1L	protein_coding	chr21	45184459	47184459	chr21:46184081:A:G	0.349659	-0.967968	2.65181e-19	1.67153e-14	1.22569e-12
memory_CD4	ENSG00000160285	LSS	protein_coding	chr21	45228774	47228774	chr21:46197575:T:G	0.13925	-0.689269	1.14208e-07	0.000228416	0.00247555
memory_CD4	ENSG00000160305	DIP2A	protein_coding	chr21	45458891	47458891	chr21:46532451:G:A	0.297725	0.971356	3.92486e-16	8.70042e-12	3.93753e-10
memory_CD4	ENSG00000160310	PRMT2	protein_coding	chr21	45635674	47635674	chr21:46619455:A:G	0.327933	-0.821007	6.00636e-18	4.96362e-13	2.84689e-11
memory_CD4	ENSG00000160336	ZNF761	protein_coding	chr19	52431984	54431984	chr19:53442879:GA:G	0.110755	0.51952	2.71253e-06	0.00654499	0.0422316
memory_CD4	ENSG00000160439	RDH13	protein_coding	chr19	54063148	56063148	chr19:55030186:TAGA:T	0.192795	-0.775432	2.33936e-10	1.15274e-06	2.1032e-05
memory_CD4	ENSG00000160588	MPZL3	protein_coding	chr11	117252365	119252365	chr11:118250706:G:A	0.132581	-0.485965	2.41392e-07	0.000450118	0.00447923
memory_CD4	ENSG00000160593	JAML	protein_coding	chr11	117225011	119225011	chr11:118217647:T:C	0.32581	0.993304	8.10511e-18	1.66616e-13	1.04344e-11
memory_CD4	ENSG00000160741	CRTC2	protein_coding	chr1	152958612	154958612	chr1:153870560:C:G	0.19532	-0.702184	1.73191e-10	5.94262e-07	1.15133e-05
memory_CD4	ENSG00000160766	GBAP1	transcribed_unprocessed_pseudogene	chr1	154218874	156218874	chr1:155215184:G:A	0.20402	0.641755	6.10551e-11	2.16155e-07	4.62904e-06
memory_CD4	ENSG00000160791	CCR5	protein_coding	chr3	45370946	47370946	chr3:45777388:G:C	0.110208	-0.877111	2.88041e-06	0.002363	0.0184109
memory_CD4	ENSG00000160856	FCRL3	protein_coding	chr1	156700769	158700769	chr1:157698911:A:C	0.248029	0.702051	2.65005e-13	2.66052e-09	8.15451e-08
memory_CD4	ENSG00000160948	VPS28	protein_coding	chr8	143428548	145428548	chr8:144428520:G:C	0.297869	1.66447	3.84913e-16	8.30753e-12	3.77446e-10
memory_CD4	ENSG00000160972	PPP1R16A	protein_coding	chr8	143477982	145477982	chr8:144530786:G:A	0.120426	0.52269	9.33596e-07	0.000764258	0.00698854
memory_CD4	ENSG00000161016	RPL8	protein_coding	chr8	143792390	145792390	chr8:144783791:T:C	0.354581	-0.850473	1.28967e-19	7.93366e-15	6.12781e-13
memory_CD4	ENSG00000161055	SCGB3A1	protein_coding	chr5	179591499	181591499	chr5:180548792:C:T	0.479794	1.39893	1.745e-28	1.05969e-22	2.66897e-20
memory_CD4	ENSG00000161265	U2AF1L4	protein_coding	chr19	34745418	36745418	chr19:35735098:T:C	0.292133	0.891872	8.3477e-16	7.01834e-12	3.2525e-10
memory_CD4	ENSG00000161277	THAP8	protein_coding	chr19	35054285	37054285	chr19:36042190:G:A	0.106665	-0.464343	4.24854e-06	0.0047258	0.0323784
memory_CD4	ENSG00000161547	SRSF2	protein_coding	chr17	75737331	77737331	chr17:76750343:C:T	0.1316	0.523236	2.69358e-07	0.000546411	0.00529312
memory_CD4	ENSG00000161653	NAGS	protein_coding	chr17	43004622	45004622	chr17:44274734:A:G	0.103713	-0.4524	5.86799e-06	0.00430146	0.0299853
memory_CD4	ENSG00000161956	SENP3	protein_coding	chr17	6561919	8561919	chr17:7618597:G:T	0.131458	-0.610246	2.73673e-07	0.000475573	0.00469324
memory_CD4	ENSG00000161981	SNRNP25	protein_coding	chr16	-946172	1053828	chr16:55320:A:G	0.138108	-0.639184	1.29864e-07	0.000187972	0.00207805
memory_CD4	ENSG00000162194	LBHD1	protein_coding	chr11	61672267	63672267	chr11:62677326:T:G	0.136728	-0.540461	1.51642e-07	0.000208014	0.00228003
memory_CD4	ENSG00000162384	CZIB	protein_coding	chr1	52220634	54220634	chr1:53278005:T:C	0.155686	-0.574537	1.76974e-08	2.379e-05	0.000323883
memory_CD4	ENSG00000162408	NOL9	protein_coding	chr1	5554513	7554513	chr1:6563062:G:T	0.201009	0.923604	8.76926e-11	4.45329e-07	8.89562e-06
memory_CD4	ENSG00000162511	LAPTM5	protein_coding	chr1	29757774	31757774	chr1:30781371:C:T	0.114484	0.642211	1.79969e-06	0.00250828	0.0193331
memory_CD4	ENSG00000162594	IL23R	protein_coding	chr1	66166454	68166454	chr1:67172321:T:A	0.103636	-0.52826	5.91764e-06	0.00655148	0.0422391
memory_CD4	ENSG00000162620	LRRIQ3	protein_coding	chr1	73198176	75198176	chr1:74198025:G:A	0.192537	-0.556159	2.41245e-10	4.87963e-07	9.63102e-06
memory_CD4	ENSG00000162704	ARPC5	protein_coding	chr1	182635783	184635783	chr1:183613303:T:G	0.339497	0.781499	1.15546e-18	3.39254e-14	2.42624e-12
memory_CD4	ENSG00000162877	PM20D1	protein_coding	chr1	204850132	206850132	chr1:205817807:T:C	0.171864	-0.62643	2.74052e-09	8.93949e-06	0.000135563
memory_CD4	ENSG00000162885	B3GALNT2	protein_coding	chr1	234504452	236504452	chr1:235484315:T:G	0.18718	-0.592825	4.55191e-10	1.58454e-06	2.82432e-05
memory_CD4	ENSG00000162946	DISC1	protein_coding	chr1	230626790	232626790	chr1:231677388:C:T	0.104722	0.440662	5.25488e-06	0.00787765	0.0488009
memory_CD4	ENSG00000162994	CLHC1	protein_coding	chr2	54232293	56232293	chr2:55177901:T:A	0.10955	0.80551	3.0963e-06	0.00486359	0.0331265
memory_CD4	ENSG00000163001	CFAP36	protein_coding	chr2	54519718	56519718	chr2:55482280:G:A	0.116014	0.490065	1.52038e-06	0.00250972	0.0193331
memory_CD4	ENSG00000163082	SGPP2	protein_coding	chr2	221424543	223424543	chr2:222547889:G:C	0.129549	-0.503975	3.38698e-07	0.00045786	0.00454804
memory_CD4	ENSG00000163171	CDC42EP3	protein_coding	chr2	36671642	38671642	chr2:37607916:T:C	0.165293	-0.618157	5.8682e-09	1.88975e-05	0.000266352
memory_CD4	ENSG00000163297	ANTXR2	protein_coding	chr4	79073229	81073229	chr4:79887624:TTC:T	0.158457	-0.57578	1.28859e-08	1.72617e-05	0.000244785
memory_CD4	ENSG00000163412	EIF4E3	protein_coding	chr3	70725402	72725402	chr3:71706864:A:G	0.128843	0.495973	3.66469e-07	0.000644204	0.00604828
memory_CD4	ENSG00000163468	CCT3	protein_coding	chr1	155338292	157338292	chr1:156320618:T:C	0.198419	-0.725681	1.19605e-10	2.45848e-07	5.21672e-06
memory_CD4	ENSG00000163472	TMEM79	protein_coding	chr1	155284325	157284325	chr1:156366342:C:T	0.114809	0.509202	1.73645e-06	0.00138286	0.011652
memory_CD4	ENSG00000163519	TRAT1	protein_coding	chr3	107822786	109822786	chr3:108857657:G:T	0.109208	0.49772	3.21477e-06	0.00273927	0.0207563
memory_CD4	ENSG00000163602	RYBP	protein_coding	chr3	71446621	73446621	chr3:72366175:A:G	0.134704	-0.721951	1.90311e-07	0.00035835	0.00367737
memory_CD4	ENSG00000163728	TTC14	protein_coding	chr3	179602163	181602163	chr3:180596491:A:T	0.0970467	0.679104	1.21387e-05	0.00715753	0.0452401
memory_CD4	ENSG00000163754	GYG1	protein_coding	chr3	147991540	149991540	chr3:148991372:G:C	0.136618	-0.589378	1.53525e-07	0.000243689	0.00261903
memory_CD4	ENSG00000163807	KIAA1143	protein_coding	chr3	43761619	45761619	chr3:44711871:C:T	0.227587	0.677858	3.43651e-12	1.74799e-08	4.59223e-07
memory_CD4	ENSG00000163811	WDR43	protein_coding	chr2	27894667	29894667	chr2:28889986:T:C	0.105769	-0.549052	4.68615e-06	0.00595149	0.039222
memory_CD4	ENSG00000163866	SMIM12	protein_coding	chr1	33859749	35859749	chr1:34848325:TCA:T	0.141469	0.544011	8.89374e-08	0.000116694	0.0013578
memory_CD4	ENSG00000163870	TPRA1	protein_coding	chr3	126590733	128590733	chr3:127586512:C:T	0.281188	0.963918	3.59733e-15	4.28948e-11	1.77488e-09
memory_CD4	ENSG00000163875	MEAF6	protein_coding	chr1	36514766	38514766	chr1:37570490:A:G	0.155155	0.55118	1.88043e-08	3.59073e-05	0.000472205
memory_CD4	ENSG00000163904	SENP2	protein_coding	chr3	184586295	186586295	chr3:185592524:C:T	0.105106	-0.47298	5.03865e-06	0.00571915	0.038037
memory_CD4	ENSG00000163933	RFT1	protein_coding	chr3	52130435	54130435	chr3:53097756:T:C	0.21028	-0.640015	2.86507e-11	9.30026e-08	2.12107e-06
memory_CD4	ENSG00000163939	PBRM1	protein_coding	chr3	51679713	53679713	chr3:52603470:C:G	0.22982	-0.658255	2.60545e-12	9.37987e-09	2.6441e-07
memory_CD4	ENSG00000163961	RNF168	protein_coding	chr3	195503768	197503768	chr3:196504256:G:A	0.150011	-0.586775	3.38045e-08	9.41968e-05	0.00112393
memory_CD4	ENSG00000164039	BDH2	protein_coding	chr4	102099834	104099834	chr4:103240086:T:C	0.158272	0.56114	1.31616e-08	1.68243e-05	0.000240644
memory_CD4	ENSG00000164048	ZNF589	protein_coding	chr3	47241104	49241104	chr3:48333944:C:T	0.15993	0.592369	1.08821e-08	8.11051e-06	0.000124294
memory_CD4	ENSG00000164080	RAD54L2	protein_coding	chr3	50538719	52538719	chr3:50790463:A:G	0.20846	-0.78091	3.57232e-11	6.71023e-08	1.5674e-06
memory_CD4	ENSG00000164088	PPM1M	protein_coding	chr3	51245759	53245759	chr3:52234850:T:C	0.118846	0.503784	1.11195e-06	0.000629905	0.00594292
memory_CD4	ENSG00000164096	C4orf3	protein_coding	chr4	118300645	120300645	chr4:119268148:T:C	0.110835	0.500331	2.68893e-06	0.0025271	0.019454
memory_CD4	ENSG00000164111	ANXA5	protein_coding	chr4	120696980	122696980	chr4:121685764:T:C	0.147445	1.05833	4.52399e-08	7.30972e-05	0.000896174
memory_CD4	ENSG00000164220	F2RL2	protein_coding	chr5	75623403	77623403	chr5:76617480:T:C	0.120089	0.522381	9.69141e-07	0.00159595	0.0131416
memory_CD4	ENSG00000164241	C5orf63	protein_coding	chr5	126073502	128073502	chr5:127148172:G:A	0.131249	-0.539403	2.80162e-07	0.000328048	0.00341174
memory_CD4	ENSG00000164300	SERINC5	protein_coding	chr5	79256048	81256048	chr5:80137379:A:G	0.371677	-0.899774	1.01073e-20	5.73282e-16	5.27134e-14
memory_CD4	ENSG00000164307	ERAP1	protein_coding	chr5	95807945	97807945	chr5:96790207:C:T	0.213854	-0.69084	1.85556e-11	5.75123e-08	1.35431e-06
memory_CD4	ENSG00000164308	ERAP2	protein_coding	chr5	95876500	97876500	chr5:96995667:A:C	0.713107	-1.22532	7.28444e-53	1.59989e-44	1.85359e-40
memory_CD4	ENSG00000164323	CFAP97	protein_coding	chr4	184204000	186204000	chr4:185204688:A:G	0.267849	-0.740634	2.07384e-14	2.69525e-10	9.78885e-09
memory_CD4	ENSG00000164346	NSA2	protein_coding	chr5	73767249	75767249	chr5:74706689:G:C	0.215918	1.05188	1.44275e-11	4.83911e-08	1.15122e-06
memory_CD4	ENSG00000164465	DCBLD1	protein_coding	chr6	116482674	118482674	chr6:117546888:T:C	0.139542	0.582314	1.10512e-07	0.000137438	0.00156724
memory_CD4	ENSG00000164466	SFXN1	protein_coding	chr5	174478560	176478560	chr5:175532256:T:C	0.134718	-0.790377	1.90017e-07	0.000334301	0.00346743
memory_CD4	ENSG00000164483	SAMD3	protein_coding	chr6	129222951	131222951	chr6:130184229:A:C	0.169812	-0.576228	3.47805e-09	9.67548e-06	0.000145804
memory_CD4	ENSG00000164512	ANKRD55	protein_coding	chr5	55233330	57233330	chr5:56148856:G:A	0.284199	-0.81197	2.412e-15	2.61452e-11	1.13144e-09
memory_CD4	ENSG00000164530	PI16	protein_coding	chr6	35954738	37954738	chr6:36965394:C:T	0.162729	0.822179	7.88692e-09	2.25706e-05	0.000310566
memory_CD4	ENSG00000164535	DAGLB	protein_coding	chr7	5447954	7447954	chr7:6447662:G:C	0.15879	-0.659897	1.24022e-08	4.62087e-05	0.00059156
memory_CD4	ENSG00000164548	TRA2A	protein_coding	chr7	22531981	24531981	chr7:23462899:T:C	0.267999	-1.11943	2.03371e-14	3.57319e-10	1.26599e-08
memory_CD4	ENSG00000164597	COG5	protein_coding	chr7	106563920	108563920	chr7:107569938:C:T	0.46433	-1.06723	2.78367e-27	8.43553e-22	1.77694e-19
memory_CD4	ENSG00000164715	LMTK2	protein_coding	chr7	97106862	99106862	chr7:98051490:A:G	0.0999578	-0.734592	8.84078e-06	0.00703169	0.044542
memory_CD4	ENSG00000164733	CTSB	protein_coding	chr8	10868087	12868087	chr8:11868335:A:G	0.202318	-0.681677	7.49313e-11	6.75394e-07	1.28488e-05
memory_CD4	ENSG00000164845	FAM86FP	transcribed_unprocessed_pseudogene	chr12	7242948	9242948	chr12:8245918:C:T	0.10528	0.650354	4.94357e-06	0.00478707	0.0326437
memory_CD4	ENSG00000164916	FOXK1	protein_coding	chr7	3682295	5682295	chr7:4737530:A:G	0.107065	-0.498278	4.06636e-06	0.00795342	0.0489879
memory_CD4	ENSG00000164944	VIRMA	protein_coding	chr8	93553469	95553469	chr8:94556299:G:T	0.203643	-0.689691	6.38961e-11	2.3728e-07	5.06273e-06
memory_CD4	ENSG00000164951	PDP1	protein_coding	chr8	92916923	94916923	chr8:93921095:AG:A	0.111767	0.472143	2.42701e-06	0.0026599	0.0202476
memory_CD4	ENSG00000164978	NUDT2	protein_coding	chr9	33329569	35329569	chr9:34329853:G:GGGT	0.240049	0.929421	7.26135e-13	6.62518e-09	1.94323e-07
memory_CD4	ENSG00000165028	NIPSNAP3B	protein_coding	chr9	103764129	105764129	chr9:104764338:G:A	0.210218	0.952341	2.88679e-11	1.11721e-07	2.52314e-06
memory_CD4	ENSG00000165097	KDM1B	protein_coding	chr6	17155422	19155422	chr6:18249010:CCA:C	0.190159	0.767639	3.19935e-10	8.28393e-07	1.56567e-05
memory_CD4	ENSG00000165171	METTL27	protein_coding	chr7	72842516	74842516	chr7:73845605:T:C	0.329419	-0.913403	4.86752e-18	8.82535e-14	5.80796e-12
memory_CD4	ENSG00000165322	ARHGAP12	protein_coding	chr10	30928831	32928831	chr10:31610584:T:G	0.108287	-0.456382	3.55662e-06	0.00255929	0.0196366
memory_CD4	ENSG00000165476	REEP3	protein_coding	chr10	62521401	64521401	chr10:63616635:G:A	0.276222	0.836688	6.93068e-15	8.91999e-11	3.5392e-09
memory_CD4	ENSG00000165644	COMTD1	protein_coding	chr10	74235957	76235957	chr10:75206687:A:G	0.14709	1.24992	4.70984e-08	4.78323e-05	0.000610994
memory_CD4	ENSG00000165672	PRDX3	protein_coding	chr10	118178812	120178812	chr10:119188152:G:A	0.143635	-0.532638	6.96425e-08	0.000133376	0.00152543
memory_CD4	ENSG00000165806	CASP7	protein_coding	chr10	112679912	114679912	chr10:113679881:CTT:C	0.121763	0.561539	8.05117e-07	0.00113177	0.00979266
memory_CD4	ENSG00000165898	ISCA2	protein_coding	chr14	73493765	75493765	chr14:74485354:A:T	0.417483	-0.866373	7.76017e-24	1.27067e-18	1.79532e-16
memory_CD4	ENSG00000165929	TC2N	protein_coding	chr14	90867536	92867536	chr14:91813639:T:G	0.25539	-1.05021	1.03645e-13	7.71123e-10	2.55258e-08
memory_CD4	ENSG00000165934	CPSF2	protein_coding	chr14	91121969	93121969	chr14:92176693:T:G	0.159854	-0.73884	1.09765e-08	2.68053e-05	0.000360277
memory_CD4	ENSG00000165985	C1QL3	protein_coding	chr10	15521879	17521879	chr10:16512724:A:T	0.148564	0.556405	3.98431e-08	7.07416e-05	0.000875633
memory_CD4	ENSG00000165995	CACNB2	protein_coding	chr10	17140424	19140424	chr10:18673612:A:G	0.108969	0.632437	3.30024e-06	0.00585538	0.0387216
memory_CD4	ENSG00000166002	SMCO4	protein_coding	chr11	92543391	94543391	chr11:93496256:G:A	0.124599	0.53808	5.87719e-07	0.000590014	0.00564937
memory_CD4	ENSG00000166035	LIPC	protein_coding	chr15	57431991	59431991	chr15:58478324:C:T	0.234698	1.12982	1.41957e-12	1.01762e-08	2.81461e-07
memory_CD4	ENSG00000166140	ZFYVE19	protein_coding	chr15	39807089	41807089	chr15:40817173:G:A	0.195719	-0.682036	1.65143e-10	6.08353e-07	1.1747e-05
memory_CD4	ENSG00000166164	BRD7	protein_coding	chr16	49368988	51368988	chr16:50311101:G:T	0.111566	0.613305	2.48115e-06	0.00319524	0.0237912
memory_CD4	ENSG00000166263	STXBP4	protein_coding	chr17	53968765	55968765	chr17:55176831:C:T	0.10235	0.471206	6.81004e-06	0.00634344	0.0412189
memory_CD4	ENSG00000166275	BORCS7	protein_coding	chr10	101854259	103854259	chr10:102863821:C:T	0.0993153	-0.505269	9.48203e-06	0.00647835	0.0419075
memory_CD4	ENSG00000166387	PPFIBP2	protein_coding	chr11	6513999	8513999	chr11:7527192:G:A	0.493377	0.968985	1.43146e-29	8.67418e-24	2.71613e-21
memory_CD4	ENSG00000166398	GARRE1	protein_coding	chr19	33254554	35254554	chr19:34295105:C:A	0.343533	-0.93004	6.45733e-19	1.61275e-14	1.19012e-12
memory_CD4	ENSG00000166405	RIC3	protein_coding	chr11	7169025	9169025	chr11:8115502:C:CATAT	0.123279	1.15058	6.80553e-07	0.00121631	0.010423
memory_CD4	ENSG00000166435	XRRA1	protein_coding	chr11	73949091	75949091	chr11:74948257:A:T	0.50974	1.17126	6.43495e-31	1.00303e-24	3.87361e-22
memory_CD4	ENSG00000166452	AKIP1	protein_coding	chr11	7911189	9911189	chr11:8845261:C:G	0.271261	-0.727918	1.3286e-14	2.05308e-10	7.5995e-09
memory_CD4	ENSG00000166471	TMEM41B	protein_coding	chr11	8314593	10314593	chr11:9283155:T:C	0.205564	-0.868245	5.06916e-11	2.58254e-07	5.45996e-06
memory_CD4	ENSG00000166503	HDGFL3	protein_coding	chr15	82207823	84207823	chr15:83230068:G:A	0.327412	1.64233	6.46532e-18	6.87366e-13	3.81035e-11
memory_CD4	ENSG00000166508	MCM7	protein_coding	chr7	99101397	101101397	chr7:100121789:G:A	0.130402	1.09705	3.07933e-07	0.000275406	0.00292196
memory_CD4	ENSG00000166598	HSP90B1	protein_coding	chr12	102930410	104930410	chr12:103928366:T:C	0.178674	-0.62611	1.23818e-09	3.38317e-06	5.63168e-05
memory_CD4	ENSG00000166681	BEX3	protein_coding	chrX	102376538	104376538	chrX:103458480:G:GA	0.475644	0.986416	3.69824e-28	1.96277e-22	4.54802e-20
memory_CD4	ENSG00000166689	PLEKHA7	protein_coding	chr11	16014414	18014414	chr11:17007273:C:T	0.15175	-0.558718	2.77339e-08	4.17308e-05	0.000540807
memory_CD4	ENSG00000166750	SLFN5	protein_coding	chr17	34243072	36243072	chr17:35244290:G:T	0.254431	0.712444	1.17197e-13	8.82024e-10	2.88669e-08
memory_CD4	ENSG00000166839	ANKDD1A	protein_coding	chr15	63911902	65911902	chr15:64893308:C:G	0.551152	-1.11568	1.54576e-34	3.30067e-28	2.39004e-25
memory_CD4	ENSG00000166847	DCTN5	protein_coding	chr16	22641466	24641466	chr16:23659276:G:A	0.127117	0.693362	4.44184e-07	0.000633248	0.0059696
memory_CD4	ENSG00000166888	STAT6	protein_coding	chr12	56111362	58111362	chr12:56976126:G:A	0.123953	0.516055	6.31432e-07	0.000463476	0.00459735
memory_CD4	ENSG00000166896	ATP23	protein_coding	chr12	56941567	58941567	chr12:57834805:C:G	0.108611	-0.508503	3.43222e-06	0.00230355	0.0180083
memory_CD4	ENSG00000166913	YWHAB	protein_coding	chr20	43885705	45885705	chr20:44901593:A:C	0.125254	-0.551995	5.46462e-07	0.00070806	0.00655223
memory_CD4	ENSG00000166997	CNPY4	protein_coding	chr7	99119634	101119634	chr7:100146949:T:C	0.105276	-0.529979	4.94599e-06	0.00320572	0.0238539
memory_CD4	ENSG00000167077	MEI1	protein_coding	chr22	40699503	42699503	chr22:41601581:AAAG:A	0.144146	0.670057	6.57329e-08	8.21163e-05	0.000989216
memory_CD4	ENSG00000167202	TBC1D2B	protein_coding	chr15	77077711	79077711	chr15:78078401:A:G	0.109958	0.553307	2.96066e-06	0.00353591	0.0256841
memory_CD4	ENSG00000167207	NOD2	protein_coding	chr16	49693606	51693606	chr16:50684436:A:G	0.314292	0.948074	4.05395e-17	8.89978e-13	4.84086e-11
memory_CD4	ENSG00000167208	SNX20	protein_coding	chr16	49681312	51681312	chr16:50298262:A:G	0.114115	0.544819	1.87433e-06	0.00235065	0.0183394
memory_CD4	ENSG00000167261	DPEP2	protein_coding	chr16	66999484	68999484	chr16:67789519:G:C	0.0953205	0.595982	1.4645e-05	0.00496041	0.0336338
memory_CD4	ENSG00000167264	DUS2	protein_coding	chr16	67023284	69023284	chr16:67733157:A:G	0.148013	0.674139	4.24147e-08	3.67298e-05	0.000481927
memory_CD4	ENSG00000167286	CD3D	protein_coding	chr11	117342705	119342705	chr11:118324733:G:A	0.134681	-0.580682	1.90803e-07	0.000325236	0.00339397
memory_CD4	ENSG00000167363	FN3K	protein_coding	chr17	81735615	83735615	chr17:82191128:TA:T	0.108853	0.476999	3.34241e-06	0.00297738	0.0223704
memory_CD4	ENSG00000167468	GPX4	protein_coding	chr19	103994	2103994	chr19:1095754:G:A	0.127645	-0.603518	4.18822e-07	0.000988129	0.00870559
memory_CD4	ENSG00000167543	TP53I13	protein_coding	chr17	28568701	30568701	chr17:29571810:T:C	0.105151	-0.571473	5.01401e-06	0.00219073	0.0172897
memory_CD4	ENSG00000167562	ZNF701	protein_coding	chr19	51570287	53570287	chr19:52545780:GA:G	0.139915	-0.63723	1.05968e-07	0.000402777	0.00406486
memory_CD4	ENSG00000167670	CHAF1A	protein_coding	chr19	3402640	5402640	chr19:4386848:A:G	0.128022	-0.559735	4.01568e-07	0.000944076	0.00835585
memory_CD4	ENSG00000167720	SRR	protein_coding	chr17	1303950	3303950	chr17:2295598:T:C	0.164138	-0.600966	6.70453e-09	1.99174e-05	0.00027903
memory_CD4	ENSG00000167766	ZNF83	protein_coding	chr19	51638355	53638355	chr19:52619219:T:G	0.123828	-0.646534	6.40296e-07	0.0016611	0.0135815
memory_CD4	ENSG00000167768	KRT1	protein_coding	chr12	51680407	53680407	chr12:52677598:A:C	0.461883	1.04082	4.28356e-27	1.68915e-21	3.37414e-19
memory_CD4	ENSG00000167775	CD320	protein_coding	chr19	7308358	9308358	chr19:8293146:C:T	0.183041	0.715373	7.41584e-10	2.42556e-06	4.16942e-05
memory_CD4	ENSG00000167851	CD300A	protein_coding	chr17	73466634	75466634	chr17:74462952:T:G	0.172552	-1.26856	2.52985e-09	6.94047e-06	0.000107789
memory_CD4	ENSG00000167914	GSDMA	protein_coding	chr17	38963004	40963004	chr17:39963410:C:G	0.198142	1.02181	1.23644e-10	4.3904e-07	8.78514e-06
memory_CD4	ENSG00000167965	MLST8	protein_coding	chr16	1205454	3205454	chr16:2235356:C:T	0.124234	0.533719	6.12063e-07	0.000923584	0.00820582
memory_CD4	ENSG00000168036	CTNNB1	protein_coding	chr3	40199505	42199505	chr3:41149531:G:A	0.146334	-0.568547	5.13131e-08	5.92746e-05	0.00074403
memory_CD4	ENSG00000168038	ULK4	protein_coding	chr3	40962103	42962103	chr3:41945552:A:G	0.23881	0.956515	8.48346e-13	4.92703e-09	1.46367e-07
memory_CD4	ENSG00000168056	LTBP3	protein_coding	chr11	64558359	66558359	chr11:65510990:T:C	0.101333	0.570566	7.60927e-06	0.00470795	0.0322943
memory_CD4	ENSG00000168229	PTGDR	protein_coding	chr14	51267698	53267698	chr14:52123821:C:T	0.133429	-0.693008	2.1952e-07	0.00040741	0.00410447
memory_CD4	ENSG00000168234	TTC39C	protein_coding	chr18	23014754	25014754	chr18:23992873:C:G	0.192443	-0.829371	2.43948e-10	6.34396e-07	1.22092e-05
memory_CD4	ENSG00000168237	GLYCTK	protein_coding	chr3	51287828	53287828	chr3:52200187:A:G	0.0993122	-0.438205	9.4852e-06	0.0042149	0.0294528
memory_CD4	ENSG00000168291	PDHB	protein_coding	chr3	57433832	59433832	chr3:58417725:G:A	0.105758	0.539237	4.69202e-06	0.00397256	0.0282189
memory_CD4	ENSG00000168385	SEPTIN2	protein_coding	chr2	240315925	242315925	chr2:241403989:C:T	0.390566	1.32571	5.59807e-22	1.53284e-16	1.53095e-14
memory_CD4	ENSG00000168405	CMAHP	transcribed_unitary_pseudogene	chr6	24138081	26138081	chr6:25083387:G:T	0.260176	-0.859423	5.60308e-14	8.26786e-10	2.72904e-08
memory_CD4	ENSG00000168476	REEP4	protein_coding	chr8	21141907	23141907	chr8:22152225:T:C	0.300508	0.989809	2.69015e-16	2.90792e-12	1.42153e-10
memory_CD4	ENSG00000168612	ZSWIM1	protein_coding	chr20	44881227	46881227	chr20:45740279:G:C	0.198905	0.661436	1.1285e-10	2.82747e-07	5.93853e-06
memory_CD4	ENSG00000168653	NDUFS5	protein_coding	chr1	38026350	40026350	chr1:39045386:G:A	0.221404	0.679062	7.36797e-12	3.01609e-08	7.5629e-07
memory_CD4	ENSG00000168765	GSTM4	protein_coding	chr1	108656099	110656099	chr1:109656105:C:G	0.478259	-1.007	2.30559e-28	4.12582e-23	1.13811e-20
memory_CD4	ENSG00000168824	NSG1	protein_coding	chr4	3387102	5387102	chr4:4344510:G:A	0.390753	0.824651	5.43802e-22	7.29042e-17	7.67862e-15
memory_CD4	ENSG00000168899	VAMP5	protein_coding	chr2	84584431	86584431	chr2:85576973:A:G	0.298855	-1.11872	3.36739e-16	7.4269e-12	3.41453e-10
memory_CD4	ENSG00000169045	HNRNPH1	protein_coding	chr5	178624669	180624669	chr5:179612485:T:C	0.294545	-0.798108	6.03253e-16	1.31851e-11	5.92089e-10
memory_CD4	ENSG00000169047	IRS1	protein_coding	chr2	225799820	227799820	chr2:226787251:A:T	0.183903	1.15711	6.70059e-10	1.49403e-06	2.6878e-05
memory_CD4	ENSG00000169062	UPF3A	protein_coding	chr13	113281601	115281601	chr13:114230258:T:C	0.236582	0.937717	1.12172e-12	7.56804e-09	2.18656e-07
memory_CD4	ENSG00000169075	BRD7P3	processed_pseudogene	chr6	117501430	119501430	chr6:118486628:G:C	0.101435	0.49696	7.52539e-06	0.00567225	0.0378119
memory_CD4	ENSG00000169180	XPO6	protein_coding	chr16	27211965	29211965	chr16:28133338:CA:C	0.192795	0.805855	2.33957e-10	5.51391e-07	1.07728e-05
memory_CD4	ENSG00000169189	NSMCE1	protein_coding	chr16	26268772	28268772	chr16:27226251:G:GTGTA	0.134202	0.655747	2.01314e-07	0.000382954	0.00388511
memory_CD4	ENSG00000169230	PRELID1	protein_coding	chr5	176303799	178303799	chr5:177303774:A:T	0.103728	0.524471	5.85812e-06	0.0058781	0.0388046
memory_CD4	ENSG00000169413	RNASE6	protein_coding	chr14	19781268	21781268	chr14:20783818:C:T	0.112627	-0.591078	2.20797e-06	0.00450074	0.0310938
memory_CD4	ENSG00000169435	RASSF6	protein_coding	chr4	72620436	74620436	chr4:73669692:A:G	0.104486	-0.486332	5.3922e-06	0.00303659	0.0227268
memory_CD4	ENSG00000169442	CD52	protein_coding	chr1	25317958	27317958	chr1:26251494:G:A	0.132825	-0.68099	2.34874e-07	0.000206309	0.00226348
memory_CD4	ENSG00000169490	TM2D2	protein_coding	chr8	37996509	39996509	chr8:39539496:G:A	0.0989788	-0.50481	9.83608e-06	0.00751771	0.0469822
memory_CD4	ENSG00000169567	HINT1	protein_coding	chr5	130165256	132165256	chr5:131211535:T:C	0.096369	0.540707	1.30673e-05	0.00328227	0.0242832
memory_CD4	ENSG00000169592	INO80E	protein_coding	chr16	28996241	30996241	chr16:30001745:A:G	0.115929	-0.468423	1.5346e-06	0.00122648	0.0104946
memory_CD4	ENSG00000169609	C15orf40	protein_coding	chr15	82011639	84011639	chr15:82971515:A:G	0.108124	0.53935	3.62061e-06	0.00376368	0.0270158
memory_CD4	ENSG00000169629	RGPD8	protein_coding	chr2	111433645	113433645	chr2:112434559:G:A	0.304683	-0.984121	1.52214e-16	5.08976e-12	2.43672e-10
memory_CD4	ENSG00000169660	HEXD	protein_coding	chr17	81418347	83418347	chr17:82427889:G:T	0.116268	0.502638	1.47824e-06	0.00184927	0.0149369
memory_CD4	ENSG00000169715	MT1E	protein_coding	chr16	55625781	57625781	chr16:56625613:C:G	0.288064	0.756221	1.44046e-15	1.82932e-11	8.18301e-10
memory_CD4	ENSG00000169738	DCXR	protein_coding	chr17	81037697	83037697	chr17:82037614:C:CTT	0.176621	0.888555	1.5742e-09	5.14863e-06	8.23964e-05
memory_CD4	ENSG00000170017	ALCAM	protein_coding	chr3	104366909	106366909	chr3:105784488:T:G	0.100223	0.942912	8.58908e-06	0.00678112	0.0433338
memory_CD4	ENSG00000170074	FAM153A	protein_coding	chr5	176753206	178753206	chr5:177755378:T:C	0.309398	1.38731	7.96999e-17	1.27631e-12	6.72135e-11
memory_CD4	ENSG00000170248	PDCD6IP	protein_coding	chr3	32798630	34798630	chr3:33799573:A:G	0.120908	-0.561192	8.85163e-07	0.00110768	0.00962015
memory_CD4	ENSG00000170275	CRTAP	protein_coding	chr3	32114014	34114014	chr3:34060520:A:G	0.107372	0.462391	3.93188e-06	0.00492394	0.0334393
memory_CD4	ENSG00000170310	STX8	protein_coding	chr17	8575820	10575820	chr17:9425279:G:A	0.112575	0.578587	2.22051e-06	0.00372588	0.0267952
memory_CD4	ENSG00000170345	FOS	protein_coding	chr14	74278828	76278828	chr14:76243911:T:A	0.10461	-0.661343	5.3197e-06	0.00489637	0.0332911
memory_CD4	ENSG00000170425	ADORA2B	protein_coding	chr17	14945130	16945130	chr17:15976030:T:C	0.322479	-0.779574	1.29447e-17	2.53588e-13	1.52228e-11
memory_CD4	ENSG00000170430	MGMT	protein_coding	chr10	128467241	130467241	chr10:129612983:C:G	0.16582	-0.612794	5.5213e-09	1.6149e-05	0.00023242
memory_CD4	ENSG00000170486	KRT72	protein_coding	chr12	51601463	53601463	chr12:52630747:G:A	0.166319	0.924912	5.21217e-09	1.3865e-05	0.000202366
memory_CD4	ENSG00000170525	PFKFB3	protein_coding	chr10	5202932	7202932	chr10:6246327:TTTA:T	0.143114	-1.04998	7.38682e-08	0.000234016	0.00252679
memory_CD4	ENSG00000170542	SERPINB9	protein_coding	chr6	1903309	3903309	chr6:2864913:G:C	0.187009	-0.629836	4.64482e-10	1.60169e-06	2.8505e-05
memory_CD4	ENSG00000170571	EMB	protein_coding	chr5	49441288	51441288	chr5:50294117:G:A	0.350568	-0.856833	2.32248e-19	1.05464e-14	7.98612e-13
memory_CD4	ENSG00000170667	RASA4B	protein_coding	chr7	101517777	103517777	chr7:102461896:T:C	0.134893	-1.04976	1.8632e-07	0.000251974	0.00270056
memory_CD4	ENSG00000170779	CDCA4	protein_coding	chr14	104021083	106021083	chr14:105026895:AAAT:A	0.10268	0.497128	6.56926e-06	0.00558021	0.0373057
memory_CD4	ENSG00000170873	MTSS1	protein_coding	chr8	123728473	125728473	chr8:124564869:C:T	0.124587	-0.51126	5.88518e-07	0.000772724	0.00703818
memory_CD4	ENSG00000170889	RPS9	protein_coding	chr19	53200858	55200858	chr19:54213755:T:A	0.1312	-0.658579	2.817e-07	0.000771426	0.00703743
memory_CD4	ENSG00000170906	NDUFA3	protein_coding	chr19	53102855	55102855	chr19:54100357:G:A	0.181836	1.18978	8.54488e-10	3.70771e-06	6.11046e-05
memory_CD4	ENSG00000170915	PAQR8	protein_coding	chr6	51362151	53362151	chr6:52333987:A:C	0.191319	0.672615	2.7878e-10	1.09921e-06	2.01505e-05
memory_CD4	ENSG00000171033	PKIA	protein_coding	chr8	77516340	79516340	chr8:78587804:C:T	0.299107	-0.937018	3.25393e-16	8.02486e-12	3.66039e-10
memory_CD4	ENSG00000171130	ATP6V0E2	protein_coding	chr7	148873969	150873969	chr7:149861320:G:C	0.207278	-0.70308	4.12102e-11	1.58477e-07	3.48401e-06
memory_CD4	ENSG00000171189	GRIK1	protein_coding	chr21	28939996	30939996	chr21:29310712:C:A	0.113662	0.487785	1.97014e-06	0.00146291	0.0121847
memory_CD4	ENSG00000171202	TMEM126A	protein_coding	chr11	84647967	86647967	chr11:85565379:C:T	0.239515	0.917412	7.76511e-13	8.04596e-09	2.29038e-07
memory_CD4	ENSG00000171262	FAM98B	protein_coding	chr15	37454127	39454127	chr15:38446071:G:A	0.105392	0.552515	4.8834e-06	0.00548407	0.0366841
memory_CD4	ENSG00000171444	MCC	protein_coding	chr5	112488453	114488453	chr5:112978756:A:G	0.121095	0.520734	8.67004e-07	0.00122037	0.01045
memory_CD4	ENSG00000171476	HOPX	protein_coding	chr4	55681296	57681296	chr4:56641575:T:C	0.138737	0.58678	1.20991e-07	0.000286111	0.0030217
memory_CD4	ENSG00000171700	RGS19	protein_coding	chr20	63079518	65079518	chr20:64080106:C:T	0.107341	0.467762	3.94502e-06	0.00474156	0.0324288
memory_CD4	ENSG00000171763	SPATA5L1	protein_coding	chr15	44402336	46402336	chr15:45403497:G:A	0.148252	0.664218	4.12806e-08	4.60315e-05	0.000589943
memory_CD4	ENSG00000171792	RHNO1	protein_coding	chr12	1877223	3877223	chr12:2869088:G:A	0.134415	-0.517764	1.96572e-07	0.000415101	0.00416385
memory_CD4	ENSG00000171806	METTL18	protein_coding	chr1	168794907	170794907	chr1:169939176:G:A	0.217003	1.04106	1.26356e-11	5.34353e-08	1.26603e-06
memory_CD4	ENSG00000171840	NINJ2	protein_coding	chr12	-336555	1663445	chr12:663507:C:A	0.380854	-0.882921	2.50495e-21	1.00638e-16	1.04104e-14
memory_CD4	ENSG00000171928	TVP23B	protein_coding	chr17	17781183	19781183	chr17:18761962:T:A	0.105862	0.608087	4.63863e-06	0.00259826	0.0198436
memory_CD4	ENSG00000171943	SRGAP2C	protein_coding	chr1	120184975	122184975	chr1:121501652:A:G	0.10533	0.624132	4.91703e-06	3.4885e-06	5.78209e-05
memory_CD4	ENSG00000172005	MAL	protein_coding	chr2	94025708	96025708	chr2:95280082:G:T	0.125991	-0.537602	5.03496e-07	0.000136767	0.00156113
memory_CD4	ENSG00000172057	ORMDL3	protein_coding	chr17	38927601	40927601	chr17:39851070:T:G	0.328289	-0.796501	5.71123e-18	1.1112e-13	7.11274e-12
memory_CD4	ENSG00000172171	TEFM	protein_coding	chr17	29906238	31906238	chr17:30825210:C:G	0.115985	0.72225	1.52522e-06	0.00141537	0.0118827
memory_CD4	ENSG00000172197	MBOAT1	protein_coding	chr6	19212469	21212469	chr6:20203224:G:A	0.114561	0.727314	1.78449e-06	0.00258485	0.0197672
memory_CD4	ENSG00000172209	GPR22	protein_coding	chr7	106470057	108470057	chr7:107156092:C:T	0.262165	0.847753	4.33485e-14	3.94571e-10	1.39372e-08
memory_CD4	ENSG00000172250	SERHL	transcribed_unitary_pseudogene	chr22	41500671	43500671	chr22:42580822:C:A	0.199375	0.872564	1.06664e-10	6.40663e-07	1.2289e-05
memory_CD4	ENSG00000172322	CLEC12A	protein_coding	chr12	8971409	10971409	chr12:10001981:G:T	0.135933	0.59878	1.65794e-07	0.000267103	0.00284267
memory_CD4	ENSG00000172543	CTSW	protein_coding	chr11	64879837	66879837	chr11:65896076:A:G	0.503476	-1.21499	2.13516e-30	2.12103e-24	7.22755e-22
memory_CD4	ENSG00000172725	CORO1B	protein_coding	chr11	66443476	68443476	chr11:67427122:C:T	0.234355	-0.761833	1.48162e-12	7.16845e-09	2.09198e-07
memory_CD4	ENSG00000172728	FUT10	protein_coding	chr8	32473146	34473146	chr8:33473169:A:C	0.340026	-0.892871	1.07088e-18	3.74963e-14	2.63286e-12
memory_CD4	ENSG00000172757	CFL1	protein_coding	chr11	64858180	66858180	chr11:65857766:C:G	0.106334	0.473746	4.40499e-06	0.00270272	0.0205083
memory_CD4	ENSG00000172785	CBWD1	protein_coding	chr9	-820853	1179147	chr9:158701:A:C	0.373071	-0.983157	8.18776e-21	8.64889e-16	7.89005e-14
memory_CD4	ENSG00000172922	RNASEH2C	protein_coding	chr11	64720798	66720798	chr11:65717747:G:A	0.10083	-0.46397	8.03863e-06	0.00481667	0.0328262
memory_CD4	ENSG00000172932	ANKRD13D	protein_coding	chr11	66289303	68289303	chr11:67157332:C:A	0.135196	-1.19716	1.80097e-07	0.000191956	0.00211805
memory_CD4	ENSG00000172936	MYD88	protein_coding	chr3	37138661	39138661	chr3:38284756:TA:T	0.126281	1.10198	4.87489e-07	0.000545642	0.00529009
memory_CD4	ENSG00000172954	LCLAT1	protein_coding	chr2	29447246	31447246	chr2:30444038:A:G	0.533648	1.1936	5.72502e-33	3.69763e-27	2.32346e-24
memory_CD4	ENSG00000172992	DCAKD	protein_coding	chr17	44051632	46051632	chr17:45058827:G:A	0.114142	0.585841	1.8687e-06	0.00206376	0.0164105
memory_CD4	ENSG00000173113	TRMT112	protein_coding	chr11	63317559	65317559	chr11:64259996:T:C	0.140743	-1.14285	9.65251e-08	9.44891e-05	0.00112626
memory_CD4	ENSG00000173200	PARP15	protein_coding	chr3	121577650	123577650	chr3:122648802:A:G	0.2643	0.807648	3.28834e-14	2.91838e-10	1.05057e-08
memory_CD4	ENSG00000173221	GLRX	protein_coding	chr5	94822726	96822726	chr5:95809042:T:A	0.135141	0.570891	1.81201e-07	0.000294994	0.0031042
memory_CD4	ENSG00000173226	IQCB1	protein_coding	chr3	120835060	122835060	chr3:121808260:A:T	0.193806	0.925992	2.07442e-10	5.82795e-07	1.13481e-05
memory_CD4	ENSG00000173262	SLC2A14	protein_coding	chr12	6872915	8872915	chr12:7929353:T:C	0.219148	1.26288	9.71832e-12	3.75385e-08	9.15602e-07
memory_CD4	ENSG00000173272	MZT2A	protein_coding	chr2	130492397	132492397	chr2:131496739:G:C	0.260434	0.898074	5.41998e-14	2.91983e-10	1.05057e-08
memory_CD4	ENSG00000173295	FAM86B3P	transcribed_unprocessed_pseudogene	chr8	7228605	9228605	chr8:8257021:A:G	0.106657	-0.462027	4.25195e-06	0.00401932	0.0283944
memory_CD4	ENSG00000173402	DAG1	protein_coding	chr3	48470267	50470267	chr3:49539584:A:C	0.0871033	-0.646425	3.56914e-05	0.00791467	0.0488842
memory_CD4	ENSG00000173540	GMPPB	protein_coding	chr3	48723951	50723951	chr3:49807573:T:A	0.106533	0.526359	4.31013e-06	0.00139702	0.0117542
memory_CD4	ENSG00000173838	MARCHF10	protein_coding	chr17	61808314	63808314	chr17:62725122:C:A	0.103834	0.720437	5.79085e-06	0.00321785	0.0239288
memory_CD4	ENSG00000173917	HOXB2	protein_coding	chr17	47545109	49545109	chr17:48544333:GA:G	0.32607	0.892543	7.8127e-18	5.55808e-13	3.14119e-11
memory_CD4	ENSG00000173950	XXYLT1	protein_coding	chr3	194271159	196271159	chr3:195088154:CG:C	0.122003	0.804225	7.83989e-07	0.00164237	0.0134569
memory_CD4	ENSG00000173992	CCS	protein_coding	chr11	65593185	67593185	chr11:66604595:C:T	0.102319	0.437821	6.83306e-06	0.00356194	0.0258407
memory_CD4	ENSG00000174080	CTSF	protein_coding	chr11	65568606	67568606	chr11:66568361:G:A	0.194791	0.683354	1.84476e-10	5.21378e-07	1.02209e-05
memory_CD4	ENSG00000174137	FAM53A	protein_coding	chr4	684313	2684313	chr4:1723062:C:T	0.132075	0.994482	2.55426e-07	0.000493159	0.00483385
memory_CD4	ENSG00000174177	CTU2	protein_coding	chr16	87706503	89706503	chr16:88708846:G:A	0.12115	0.732351	8.61683e-07	0.0022836	0.0178765
memory_CD4	ENSG00000174292	TNK1	protein_coding	chr17	6381089	8381089	chr17:7400226:A:G	0.123682	-0.708747	6.50762e-07	0.00131645	0.0111573
memory_CD4	ENSG00000174373	RALGAPA1	protein_coding	chr14	34809295	36809295	chr14:35540278:G:A	0.111063	0.704737	2.62231e-06	0.00272779	0.0206829
memory_CD4	ENSG00000174652	ZNF266	protein_coding	chr19	8435573	10435573	chr19:9428905:AT:A	0.320921	0.78815	1.61031e-17	1.69338e-13	1.05057e-11
memory_CD4	ENSG00000174749	FAM241A	protein_coding	chr4	111145454	113145454	chr4:112171369:G:C	0.101048	-0.483268	7.84964e-06	0.00622873	0.0407018
memory_CD4	ENSG00000174837	ADGRE1	protein_coding	chr19	5887579	7887579	chr19:6932744:G:A	0.131192	0.627703	2.8195e-07	0.000595698	0.00568969
memory_CD4	ENSG00000174885	NLRP6	protein_coding	chr11	-721593	1278407	chr11:242568:CA:C	0.165607	-0.610016	5.65934e-09	1.28633e-05	0.000188886
memory_CD4	ENSG00000174891	RSRC1	protein_coding	chr3	157110089	159110089	chr3:158393355:C:A	0.127459	0.896824	4.27601e-07	0.000409632	0.00411612
memory_CD4	ENSG00000175029	CTBP2	protein_coding	chr10	124028071	126028071	chr10:124198551:G:A	0.113842	-1.06244	1.93157e-06	0.00275081	0.0208302
memory_CD4	ENSG00000175106	TVP23C	protein_coding	chr17	14563483	16563483	chr17:15569144:T:G	0.121183	0.506424	8.58565e-07	0.00113924	0.00984122
memory_CD4	ENSG00000175137	SH3BP5L	protein_coding	chr1	247825915	249825915	chr1:248825816:GC:G	0.302574	1.31796	2.03049e-16	4.54974e-12	2.20552e-10
memory_CD4	ENSG00000175164	ABO	protein_coding	chr9	132275214	134275214	chr9:133190139:C:T	0.276866	1.58798	6.36671e-15	4.35615e-11	1.79606e-09
memory_CD4	ENSG00000175221	MED16	protein_coding	chr19	-106813	1893187	chr19:866520:T:C	0.326393	0.954755	7.46485e-18	1.50636e-13	9.48493e-12
memory_CD4	ENSG00000175274	TP53I11	protein_coding	chr11	43950883	45950883	chr11:45100341:G:T	0.201133	0.668772	8.64001e-11	4.2991e-07	8.61734e-06
memory_CD4	ENSG00000175283	DOLK	protein_coding	chr9	127947603	129947603	chr9:127986621:G:A	0.104561	-0.700833	5.34862e-06	0.00472527	0.0323784
memory_CD4	ENSG00000175334	BANF1	protein_coding	chr11	65002503	67002503	chr11:65972997:T:C	0.170946	0.620594	3.04918e-09	4.66144e-06	7.55331e-05
memory_CD4	ENSG00000175471	MCTP1	protein_coding	chr5	94285094	96285094	chr5:94704187:ACAT:A	0.119558	0.491854	1.02781e-06	0.00109342	0.00950343
memory_CD4	ENSG00000175550	DRAP1	protein_coding	chr11	64919426	66919426	chr11:65979182:A:G	0.137282	-0.537141	1.42492e-07	0.000125256	0.00144822
memory_CD4	ENSG00000175567	UCP2	protein_coding	chr11	72982843	74982843	chr11:73986474:A:G	0.221686	0.743142	7.11702e-12	2.97482e-08	7.47624e-07
memory_CD4	ENSG00000175581	MRPL48	protein_coding	chr11	72787874	74787874	chr11:73816084:G:C	0.122486	0.518285	7.43102e-07	0.000696427	0.00647042
memory_CD4	ENSG00000175582	RAB6A	protein_coding	chr11	72761074	74761074	chr11:73657076:G:A	0.167842	0.615316	4.36994e-09	6.0468e-06	9.56924e-05
memory_CD4	ENSG00000175611	LINC00476	lncRNA	chr9	94875480	96875480	chr9:95863209:AT:A	0.381212	1.10753	2.3713e-21	1.31968e-16	1.34118e-14
memory_CD4	ENSG00000175711	B3GNTL1	protein_coding	chr17	82051770	84051770	chr17:83043976:TAA:T	0.175002	-0.588376	1.9018e-09	4.72488e-06	7.64541e-05
memory_CD4	ENSG00000175899	A2M	protein_coding	chr12	8115919	10115919	chr12:9034540:G:A	0.118136	-0.552408	1.20276e-06	0.00147982	0.0123078
memory_CD4	ENSG00000175970	UNC119B	protein_coding	chr12	119710458	121710458	chr12:121706803:G:A	0.115406	0.525647	1.62576e-06	0.00177288	0.0144141
memory_CD4	ENSG00000176049	JAKMIP2	protein_coding	chr5	146782728	148782728	chr5:147782912:G:A	0.396242	1.02168	2.30658e-22	9.82049e-18	1.19766e-15
memory_CD4	ENSG00000176148	TCP11L1	protein_coding	chr11	32039572	34039572	chr11:33026851:T:C	0.122317	0.544519	7.57135e-07	0.000880575	0.00787199
memory_CD4	ENSG00000176155	CCDC57	protein_coding	chr17	81212819	83212819	chr17:82135425:T:TTG	0.151715	0.636281	2.78432e-08	6.87451e-05	0.000852743
memory_CD4	ENSG00000176209	SMIM19	protein_coding	chr8	41541585	43541585	chr8:42555793:G:A	0.215358	-0.658114	1.5448e-11	4.35117e-08	1.05243e-06
memory_CD4	ENSG00000176401	EID2B	protein_coding	chr19	38532852	40532852	chr19:38768332:G:A	0.103786	0.771146	5.82113e-06	0.00609696	0.0399987
memory_CD4	ENSG00000176422	SPRYD4	protein_coding	chr12	55468578	57468578	chr12:56467674:A:G	0.120774	-0.625188	8.98374e-07	0.000635175	0.0059829
memory_CD4	ENSG00000176485	PLAAT3	protein_coding	chr11	62614433	64614433	chr11:63781546:A:C	0.166108	0.632444	5.34103e-09	9.67769e-06	0.000145804
memory_CD4	ENSG00000176531	PHLDB3	protein_coding	chr19	42504746	44504746	chr19:43501293:C:T	0.10665	0.60804	4.25533e-06	0.00453979	0.0313449
memory_CD4	ENSG00000176593		lncRNA	chr19	57002061	59002061	chr19:57962552:A:G	0.113008	0.557011	2.11737e-06	0.00262984	0.0200583
memory_CD4	ENSG00000176749	CDK5R1	protein_coding	chr17	31486993	33486993	chr17:32519606:C:G	0.261094	0.765806	4.97774e-14	4.61684e-10	1.61113e-08
memory_CD4	ENSG00000176890	TYMS	protein_coding	chr18	-342347	1657653	chr18:765486:G:C	0.120365	-0.529054	9.39965e-07	0.00144225	0.0120733
memory_CD4	ENSG00000176974	SHMT1	protein_coding	chr17	17363550	19363550	chr17:18363661:G:C	0.314157	0.862109	4.13029e-17	1.2591e-12	6.69155e-11
memory_CD4	ENSG00000177000	MTHFR	protein_coding	chr1	10805964	12805964	chr1:11790946:G:C	0.124602	0.604687	5.87522e-07	0.000747588	0.00686864
memory_CD4	ENSG00000177042	TMEM80	protein_coding	chr11	-304184	1695816	chr11:695854:C:T	0.312569	0.987594	5.14613e-17	1.33824e-12	6.984e-11
memory_CD4	ENSG00000177106	EPS8L2	protein_coding	chr11	-293769	1706231	chr11:723429:C:T	0.150621	0.555517	3.15364e-08	7.15872e-05	0.000884211
memory_CD4	ENSG00000177335	LINC02904	lncRNA	chr8	142039328	144039328	chr8:143081961:G:A	0.168072	0.618815	4.25547e-09	1.06754e-05	0.000159384
memory_CD4	ENSG00000177383	MAGEF1	protein_coding	chr3	183712064	185712064	chr3:184705835:G:A	0.111757	-0.512819	2.42956e-06	0.00309005	0.0230673
memory_CD4	ENSG00000177406	NINJ2-AS1	lncRNA	chr12	-357326	1642674	chr12:635759:C:T	0.126804	0.688489	4.59947e-07	0.00074901	0.0068708
memory_CD4	ENSG00000177590	GIMAP3P	processed_pseudogene	chr7	149747728	151747728	chr7:150741073:T:G	0.224277	0.752781	5.17283e-12	2.30209e-08	5.90075e-07
memory_CD4	ENSG00000177595	PIDD1	protein_coding	chr11	-194769	1805231	chr11:813264:G:A	0.151632	0.572188	2.81081e-08	7.74073e-05	0.000943028
memory_CD4	ENSG00000177683	THAP5	protein_coding	chr7	107569706	109569706	chr7:108552804:GAA:G	0.307822	-0.818297	9.90003e-17	1.57167e-12	8.09286e-11
memory_CD4	ENSG00000177697	CD151	protein_coding	chr11	-167048	1832952	chr11:832889:AGGCCGGGGCGG:A	0.246718	-0.767623	3.12939e-13	3.44629e-09	1.04523e-07
memory_CD4	ENSG00000177951	BET1L	protein_coding	chr11	-792601	1207399	chr11:204228:G:A	0.553089	-1.19536	1.02758e-34	4.74362e-28	3.23284e-25
memory_CD4	ENSG00000178057	NDUFAF3	protein_coding	chr3	48022121	50022121	chr3:49109223:T:G	0.0862369	0.690775	3.9197e-05	0.00705818	0.0446853
memory_CD4	ENSG00000178093	TSSK6	protein_coding	chr19	18515548	20515548	chr19:19747509:A:C	0.100181	-0.493707	8.62868e-06	0.00654667	0.0422316
memory_CD4	ENSG00000178104	PDE4DIP	protein_coding	chr1	147889564	149889564	chr1:148948736:C:T	0.107421	0.472989	3.91083e-06	0.000174985	0.00194748
memory_CD4	ENSG00000178209	PLEC	protein_coding	chr8	142939597	144939597	chr8:143918193:T:C	0.16311	-0.586642	7.54775e-09	1.79411e-05	0.000254108
memory_CD4	ENSG00000178381	ZFAND2A	protein_coding	chr7	160196	2160196	chr7:1105760:A:G	0.124284	-0.52626	6.08674e-07	0.00104124	0.00911831
memory_CD4	ENSG00000178607	ERN1	protein_coding	chr17	63130144	65130144	chr17:64082771:G:C	0.326031	-1.12462	7.85587e-18	6.45983e-14	4.40246e-12
memory_CD4	ENSG00000178665	ZNF713	protein_coding	chr7	54887456	56887456	chr7:56053611:G:A	0.103514	-0.467205	5.99677e-06	0.00562894	0.0375881
memory_CD4	ENSG00000178694	NSUN3	protein_coding	chr3	93063061	95063061	chr3:93761453:C:T	0.103212	0.489303	6.19829e-06	0.00200461	0.0160171
memory_CD4	ENSG00000178860	MSC	protein_coding	chr8	70844412	72844412	chr8:71841535:C:T	0.170454	0.646461	3.22825e-09	7.60748e-06	0.000117361
memory_CD4	ENSG00000179091	CYC1	protein_coding	chr8	143095076	145095076	chr8:144115450:T:A	0.165001	1.03207	6.0694e-09	1.34149e-05	0.000196239
memory_CD4	ENSG00000179218	CALR	protein_coding	chr19	11938609	13938609	chr19:12945743:G:A	0.131953	0.525929	2.58951e-07	0.000365299	0.00373874
memory_CD4	ENSG00000179344	HLA-DQB1	protein_coding	chr6	31666657	33666657	chr6:32615807:A:G	0.310688	1.18388	6.67257e-17	1.15038e-11	5.18599e-10
memory_CD4	ENSG00000179526	SHARPIN	protein_coding	chr8	143103773	145103773	chr8:144069917:A:G	0.152344	-1.03614	2.59182e-08	3.91193e-05	0.000510932
memory_CD4	ENSG00000179632	MAF1	protein_coding	chr8	143104461	145104461	chr8:144080824:A:G	0.238413	-1.30505	8.91718e-13	5.57176e-09	1.64676e-07
memory_CD4	ENSG00000179698	WDR97	protein_coding	chr8	143107739	145107739	chr8:144109615:C:A	0.237124	1.22845	1.04803e-12	7.60544e-09	2.18801e-07
memory_CD4	ENSG00000179909	ZNF154	protein_coding	chr19	56709204	58709204	chr19:57711325:T:C	0.126355	0.629637	4.83469e-07	0.000814954	0.00737067
memory_CD4	ENSG00000179913	B3GNT3	protein_coding	chr19	16795138	18795138	chr19:17795098:G:A	0.123875	-0.621464	6.36936e-07	0.00116137	0.0100114
memory_CD4	ENSG00000179934	CCR8	protein_coding	chr3	38329709	40329709	chr3:39345010:C:G	0.149796	0.676631	3.46401e-08	5.91429e-05	0.000743182
memory_CD4	ENSG00000180011	ZADH2	protein_coding	chr18	74209139	76209139	chr18:75204009:A:G	0.259889	-0.741978	5.81471e-14	5.59527e-10	1.90103e-08
memory_CD4	ENSG00000180104	EXOC3	protein_coding	chr5	-556824	1443176	chr5:441580:T:C	0.456006	0.98723	1.19671e-26	6.23337e-21	1.12841e-18
memory_CD4	ENSG00000180185	FAHD1	protein_coding	chr16	826941	2826941	chr16:1842695:A:G	0.124844	0.629981	5.71956e-07	0.00109097	0.00948925
memory_CD4	ENSG00000180228	PRKRA	protein_coding	chr2	177451175	179451175	chr2:178446802:G:A	0.105185	0.557553	4.99525e-06	0.00473968	0.0324288
memory_CD4	ENSG00000180376	CCDC66	protein_coding	chr3	55557175	57557175	chr3:56652301:T:C	0.108707	0.519457	3.39625e-06	0.0031269	0.0232974
memory_CD4	ENSG00000180481	GLIPR1L2	protein_coding	chr12	74391089	76391089	chr12:75481133:G:A	0.194022	-0.624868	2.02177e-10	8.63059e-07	1.62588e-05
memory_CD4	ENSG00000180581	SRP9P1	processed_pseudogene	chr10	90807439	92807439	chr10:91811069:C:T	0.124598	-0.511721	5.87779e-07	0.000563292	0.00542039
memory_CD4	ENSG00000180817	PPA1	protein_coding	chr10	69233429	71233429	chr10:70233338:T:G	0.314438	0.87375	3.97263e-17	8.98116e-13	4.8623e-11
memory_CD4	ENSG00000180822	PSMG4	protein_coding	chr6	2258947	4258947	chr6:3287447:C:T	0.125982	0.733161	5.03971e-07	0.000903444	0.00805158
memory_CD4	ENSG00000180902	D2HGDH	protein_coding	chr2	240734630	242734630	chr2:241186277:A:G	0.112501	-0.520458	2.23889e-06	0.0022723	0.0178121
memory_CD4	ENSG00000180964	TCEAL8	protein_coding	chrX	102255155	104255155	chrX:103506318:C:T	0.105612	-0.447339	4.76734e-06	0.00153061	0.0126715
memory_CD4	ENSG00000180979	LRRC57	protein_coding	chr15	41548793	43548793	chr15:42625189:G:A	0.102116	0.782879	6.98613e-06	0.00397524	0.0282206
memory_CD4	ENSG00000181126	HLA-V	transcribed_unprocessed_pseudogene	chr6	28792234	30792234	chr6:29987074:A:G	0.392434	1.69383	4.18545e-22	1.08222e-15	9.79555e-14
memory_CD4	ENSG00000181404	WASHC1	protein_coding	chr9	-970261	1029739	chr9:105794:A:T	0.132117	-0.738906	2.54247e-07	0.000431255	0.00430724
memory_CD4	ENSG00000181524	RPL24P4	processed_pseudogene	chr6	41956765	43956765	chr6:43281772:C:A	0.120783	-0.753357	8.9748e-07	0.00118961	0.0102093
memory_CD4	ENSG00000181722	ZBTB20	protein_coding	chr3	114147288	116147288	chr3:114328439:T:C	0.101634	-0.508538	7.36401e-06	0.00603232	0.0396916
memory_CD4	ENSG00000182010	RTKN2	protein_coding	chr10	61268844	63268844	chr10:62238767:A:G	0.132107	-0.741878	2.54525e-07	0.00034847	0.00359508
memory_CD4	ENSG00000182054	IDH2	protein_coding	chr15	89102468	91102468	chr15:90106315:AGTGCAGTG:A	0.156381	-0.565316	1.6345e-08	3.4037e-05	0.000448627
memory_CD4	ENSG00000182134	TDRKH	protein_coding	chr1	150790500	152790500	chr1:151772382:G:A	0.273132	0.776766	1.04004e-14	9.9955e-11	3.91234e-09
memory_CD4	ENSG00000182173	TSEN54	protein_coding	chr17	74516528	76516528	chr17:75525518:C:A	0.146032	-0.71352	5.31019e-08	9.25417e-05	0.00110646
memory_CD4	ENSG00000182179	UBA7	protein_coding	chr3	48813953	50813953	chr3:49831409:C:T	0.433183	0.935895	5.84255e-25	3.99068e-19	6.00454e-17
memory_CD4	ENSG00000182253	SYNM	protein_coding	chr15	98105080	100105080	chr15:99101267:T:C	0.200539	-0.683294	9.27749e-11	4.65023e-07	9.24085e-06
memory_CD4	ENSG00000182362	YBEY	protein_coding	chr21	45286342	47286342	chr21:46261213:T:C	0.133972	-0.56143	2.06567e-07	0.000370725	0.00379093
memory_CD4	ENSG00000182376		lncRNA	chr16	87742767	89742767	chr16:88743072:A:G	0.226021	-0.731327	4.17122e-12	3.09651e-08	7.68208e-07
memory_CD4	ENSG00000182472	CAPN12	protein_coding	chr19	37744474	39744474	chr19:38729140:T:C	0.193174	-0.706137	2.23633e-10	6.37028e-07	1.22395e-05
memory_CD4	ENSG00000182484	WASH6P	protein_coding	chrX	155020961	157020961	chrX:155999338:G:A	0.120688	0.551135	9.06911e-07	0.00028183	0.00298019
memory_CD4	ENSG00000182534	MXRA7	protein_coding	chr17	75710965	77710965	chr17:76716804:G:A	0.127031	0.96646	4.48462e-07	0.000861757	0.00771567
memory_CD4	ENSG00000182551	ADI1	protein_coding	chr2	2519531	4519531	chr2:3498854:T:C	0.132332	0.699267	2.48203e-07	0.000553289	0.00534633
memory_CD4	ENSG00000182718	ANXA2	protein_coding	chr15	59397986	61397986	chr15:60396980:T:A	0.105865	-0.44042	4.63706e-06	0.00666481	0.042732
memory_CD4	ENSG00000182809	CRIP2	protein_coding	chr14	104474821	106474821	chr14:105464978:GTCC:G	0.163752	-0.681265	7.00963e-09	9.37347e-06	0.000141773
memory_CD4	ENSG00000182831	C16orf72	protein_coding	chr16	8091644	10091644	chr16:9658693:A:G	0.141529	0.557611	8.83452e-08	0.000240255	0.00258452
memory_CD4	ENSG00000182871	COL18A1	protein_coding	chr21	44405165	46405165	chr21:45479618:T:C	0.269562	1.55465	1.65888e-14	1.72282e-10	6.43875e-09
memory_CD4	ENSG00000182952	HMGN4	protein_coding	chr6	25538366	27538366	chr6:26538315:C:A	0.145588	-0.909299	5.58353e-08	9.72792e-05	0.00115714
memory_CD4	ENSG00000182986	ZNF320	protein_coding	chr19	51897635	53897635	chr19:52897507:C:A	0.114952	-0.453059	1.70915e-06	0.00399686	0.0282836
memory_CD4	ENSG00000183087	GAS6	protein_coding	chr13	112864076	114864076	chr13:113862916:A:C	0.110901	-0.647345	2.66926e-06	0.00306874	0.0229405
memory_CD4	ENSG00000183092	BEGAIN	protein_coding	chr14	99587417	101587417	chr14:100544671:C:T	0.219191	-0.702444	9.66689e-12	4.4795e-08	1.0779e-06
memory_CD4	ENSG00000183172	SMDT1	protein_coding	chr22	41079700	43079700	chr22:42120423:T:TAGTG	0.590829	-1.23395	2.48904e-38	8.16745e-30	8.60235e-27
memory_CD4	ENSG00000183208	GDPGP1	protein_coding	chr15	89234209	91234209	chr15:90253635:C:T	0.153425	0.601046	2.29137e-08	5.90678e-05	0.000743044
memory_CD4	ENSG00000183291	SELENOF	protein_coding	chr1	85914126	87914126	chr1:86907736:T:C	0.102015	0.614833	7.06332e-06	0.00688359	0.0437954
memory_CD4	ENSG00000183386	FHL3	protein_coding	chr1	37005514	39005514	chr1:37996149:C:T	0.177058	-0.628832	1.49585e-09	4.25942e-06	6.95049e-05
memory_CD4	ENSG00000183426	NPIPA1	protein_coding	chr16	13937443	15937443	chr16:15303029:A:G	0.188786	-0.902368	3.76438e-10	8.6196e-07	1.62588e-05
memory_CD4	ENSG00000183431	SF3A3	protein_coding	chr1	36990022	38990022	chr1:37979982:T:A	0.169555	0.60581	3.58319e-09	8.41768e-06	0.00012841
memory_CD4	ENSG00000183486	MX2	protein_coding	chr21	40362027	42362027	chr21:41370285:C:A	0.119225	-0.523994	1.06639e-06	0.00253601	0.0194967
memory_CD4	ENSG00000183569	SERHL2	protein_coding	chr22	41553956	43553956	chr22:42574026:T:C	0.116962	0.790553	1.36932e-06	0.00190286	0.0152991
memory_CD4	ENSG00000183570	PCBP3	protein_coding	chr21	44643725	46643725	chr21:45917118:A:G	0.129331	0.519715	3.47035e-07	0.000827982	0.00747101
memory_CD4	ENSG00000183605	SFXN4	protein_coding	chr10	118165714	120165714	chr10:119157933:G:A	0.229374	0.722359	2.75381e-12	1.60685e-08	4.27966e-07
memory_CD4	ENSG00000183617	MRPL54	protein_coding	chr19	2762682	4762682	chr19:3761654:G:A	0.479284	1.02305	1.91435e-28	4.6149e-23	1.24342e-20
memory_CD4	ENSG00000183666	GUSBP1	transcribed_unprocessed_pseudogene	chr5	20459480	22459480	chr5:21124412:A:AT	0.107806	0.710092	3.74908e-06	0.00250044	0.0193001
memory_CD4	ENSG00000183688	RFLNB	protein_coding	chr17	-554061	1445939	chr17:549658:T:C	0.183491	0.596453	7.03309e-10	2.96275e-06	4.98919e-05
memory_CD4	ENSG00000183726	TMEM50A	protein_coding	chr1	24338334	26338334	chr1:25216993:A:C	0.112077	-0.672899	2.34557e-06	0.00203414	0.0162195
memory_CD4	ENSG00000183780	SLC35F3	protein_coding	chr1	232904676	234904676	chr1:234314629:C:T	0.337689	0.867919	1.49782e-18	4.02523e-14	2.80935e-12
memory_CD4	ENSG00000183793	NPIPA5	protein_coding	chr16	14378294	16378294	chr16:15087846:A:G	0.157859	0.610293	1.38e-08	2.29413e-05	0.000314919
memory_CD4	ENSG00000183837	PNMA3	protein_coding	chrX	152056470	154056470	chrX:153217459:AT:A	0.172465	-0.649538	2.55564e-09	4.11523e-06	6.76283e-05
memory_CD4	ENSG00000183891	TTC32	protein_coding	chr2	18901983	20901983	chr2:19901227:A:C	0.210905	1.18672	2.65609e-11	1.44364e-07	3.19802e-06
memory_CD4	ENSG00000183943	PRKX	protein_coding	chrX	2713649	4713649	chrX:3742065:T:C	0.235438	0.710914	1.29418e-12	5.78798e-09	1.70198e-07
memory_CD4	ENSG00000184007	PTP4A2	protein_coding	chr1	30938368	32938368	chr1:31935565:A:G	0.30665	1.19569	1.16265e-16	1.51153e-12	7.81793e-11
memory_CD4	ENSG00000184009	ACTG1	protein_coding	chr17	80512799	82512799	chr17:81473490:C:T	0.109202	0.607579	3.21672e-06	0.00461976	0.0318212
memory_CD4	ENSG00000184110	EIF3C	protein_coding	chr16	27711464	29711464	chr16:28322090:G:A	0.133722	0.598219	2.12449e-07	0.00023548	0.00254023
memory_CD4	ENSG00000184164	CRELD2	protein_coding	chr22	48918634	50918634	chr22:49847562:G:A	0.247519	-0.79063	2.82718e-13	2.90666e-09	8.86204e-08
memory_CD4	ENSG00000184227	ACOT1	protein_coding	chr14	72537143	74537143	chr14:73563814:T:A	0.327089	0.900349	6.76727e-18	3.98748e-13	2.3215e-11
memory_CD4	ENSG00000184271	POU6F1	protein_coding	chr12	50218062	52218062	chr12:51209068:T:C	0.163152	0.66564	7.51193e-09	1.53948e-05	0.000223229
memory_CD4	ENSG00000184517	ZFP1	protein_coding	chr16	74148524	76148524	chr16:75148249:G:A	0.143186	-0.602272	7.3273e-08	0.000135957	0.00155341
memory_CD4	ENSG00000184584	STING1	protein_coding	chr5	138482758	140482758	chr5:139478340:C:G	0.127534	-0.684446	4.24029e-07	0.000336078	0.00348274
memory_CD4	ENSG00000184613	NELL2	protein_coding	chr12	43876315	45876315	chr12:44882829:T:TC	0.119126	-0.708706	1.07808e-06	0.000568025	0.0054614
memory_CD4	ENSG00000184743	ATL3	protein_coding	chr11	62671376	64671376	chr11:63757786:G:C	0.282473	-1.1505	3.03383e-15	2.79432e-11	1.2035e-09
memory_CD4	ENSG00000184752	NDUFA12	protein_coding	chr12	94003697	96003697	chr12:95003130:C:A	0.376606	0.955727	4.78973e-21	5.64252e-16	5.22982e-14
memory_CD4	ENSG00000184792	OSBP2	protein_coding	chr22	29694874	31694874	chr22:30921723:G:A	0.111469	0.988964	2.50793e-06	0.00254326	0.0195265
memory_CD4	ENSG00000184863	RBM33	protein_coding	chr7	154644661	156644661	chr7:155734900:A:ATT	0.191044	0.736021	2.88056e-10	1.07494e-06	1.98628e-05
memory_CD4	ENSG00000184898	RBM43	protein_coding	chr2	150261863	152261863	chr2:151258034:C:T	0.0992663	-0.447045	9.53276e-06	0.00656306	0.0422667
memory_CD4	ENSG00000184905	TCEAL2	protein_coding	chrX	101125679	103125679	chrX:102182662:A:G	0.114485	-0.403941	1.79945e-06	0.000722125	0.00666641
memory_CD4	ENSG00000184939	ZFP90	protein_coding	chr16	67539291	69539291	chr16:68525634:C:A	0.177976	0.589072	1.34358e-09	3.26317e-06	5.46332e-05
memory_CD4	ENSG00000184983	NDUFA6	protein_coding	chr22	41090772	43090772	chr22:42084417:G:A	0.303428	1.68201	1.80714e-16	5.41745e-12	2.58293e-10
memory_CD4	ENSG00000184986	TMEM121	protein_coding	chr14	104526583	106526583	chr14:105530004:C:G	0.186008	-0.724717	5.22769e-10	9.26662e-07	1.73162e-05
memory_CD4	ENSG00000185043	CIB1	protein_coding	chr15	89233941	91233941	chr15:90233143:T:C	0.31586	0.775185	3.26093e-17	4.4155e-13	2.54511e-11
memory_CD4	ENSG00000185085	INTS5	protein_coding	chr11	61653302	63653302	chr11:62619750:C:T	0.246778	-0.742944	3.10582e-13	2.55884e-09	7.90387e-08
memory_CD4	ENSG00000185201	IFITM2	protein_coding	chr11	-692184	1307816	chr11:306791:T:C	0.255207	0.769432	1.06111e-13	1.08931e-09	3.49597e-08
memory_CD4	ENSG00000185222	TCEAL9	protein_coding	chrX	102356506	104356506	chrX:103495961:G:A	0.119263	-0.490901	1.06186e-06	0.000464698	0.00460553
memory_CD4	ENSG00000185236	RAB11B	protein_coding	chr19	7390360	9390360	chr19:8403601:C:T	0.322224	1.14052	1.34162e-17	2.24764e-13	1.37014e-11
memory_CD4	ENSG00000185261	KIAA0825	protein_coding	chr5	93618604	95618604	chr5:94352633:C:A	0.106188	0.509632	4.47614e-06	0.00324085	0.0240382
memory_CD4	ENSG00000185298	CCDC137	protein_coding	chr17	80666737	82666737	chr17:81663898:T:C	0.115731	-1.00262	1.56857e-06	0.00253086	0.01947
memory_CD4	ENSG00000185324	CDK10	protein_coding	chr16	88686689	90686689	chr16:89686659:GGGCCGTCCGCGTCTGCGCCTGCGCGCAAGAGA:G	0.197225	-1.33082	1.37967e-10	9.90742e-07	1.84245e-05
memory_CD4	ENSG00000185404	SP140L	protein_coding	chr2	229327193	231327193	chr2:230331417:C:A	0.149984	0.891939	3.39071e-08	7.23296e-05	0.00089148
memory_CD4	ENSG00000185495	SEPTIN7P13	transcribed_unprocessed_pseudogene	chr1	222995895	224995895	chr1:224238249:T:A	0.107676	0.713732	3.80285e-06	0.00337716	0.0247638
memory_CD4	ENSG00000185619	PCGF3	protein_coding	chr4	-294235	1705765	chr4:760429:CATCCACTGAG:C	0.130517	-0.662711	3.04011e-07	0.000424283	0.00424493
memory_CD4	ENSG00000185650	ZFP36L1	protein_coding	chr14	67793067	69793067	chr14:68787474:C:T	0.52827	1.0404	1.6907e-32	4.02241e-26	2.1183e-23
memory_CD4	ENSG00000185651	UBE2L3	protein_coding	chr22	20567714	22567714	chr22:21067807:A:C	0.120139	-0.601281	9.63781e-07	0.000765209	0.00699172
memory_CD4	ENSG00000185669	SNAI3	protein_coding	chr16	87686507	89686507	chr16:88693036:G:A	0.151389	-0.704903	2.88983e-08	9.00038e-05	0.00107946
memory_CD4	ENSG00000185736	ADARB2	protein_coding	chr10	737525	2737525	chr10:1240467:C:A	0.205242	0.723465	5.26957e-11	2.99665e-07	6.24431e-06
memory_CD4	ENSG00000185745	IFIT1	protein_coding	chr10	88392623	90392623	chr10:89401598:T:C	0.130826	-0.613958	2.9371e-07	0.00038694	0.00391869
memory_CD4	ENSG00000185808	PIGP	protein_coding	chr21	36073071	38073071	chr21:37073754:T:C	0.161103	-0.597057	9.50991e-09	1.92533e-05	0.000270708
memory_CD4	ENSG00000185829	ARL17A	protein_coding	chr17	45579691	47579691	chr17:46585192:G:C	0.105101	-0.555035	5.04137e-06	0.00298045	0.0223789
memory_CD4	ENSG00000185885	IFITM1	protein_coding	chr11	-685960	1314040	chr11:324163:C:T	0.145595	0.587106	5.57937e-08	0.000102888	0.00121388
memory_CD4	ENSG00000185905	C16orf54	protein_coding	chr16	28745990	30745990	chr16:29736580:A:G	0.497937	1.41753	6.09087e-30	4.71005e-24	1.51582e-21
memory_CD4	ENSG00000185989	RASA3	protein_coding	chr13	113132623	115132623	chr13:113919360:C:G	0.112264	0.668141	2.2978e-06	0.00228027	0.0178625
memory_CD4	ENSG00000186017	ZNF566	protein_coding	chr19	35489561	37489561	chr19:36788406:A:G	0.184153	-0.598151	6.50618e-10	1.54871e-06	2.76897e-05
memory_CD4	ENSG00000186020	ZNF529	protein_coding	chr19	35573292	37573292	chr19:36192803:A:G	0.0981166	-0.527393	1.08044e-05	0.00648775	0.0419449
memory_CD4	ENSG00000186185	KIF18B	protein_coding	chr17	43947773	45947773	chr17:45728032:G:A	0.105399	-0.77248	4.87961e-06	0.00433553	0.0301865
memory_CD4	ENSG00000186235	LINC02610	lncRNA	chr2	237231585	239231585	chr2:238242400:G:C	0.21307	0.687906	2.04138e-11	1.0552e-07	2.39242e-06
memory_CD4	ENSG00000186395	KRT10	protein_coding	chr17	39822614	41822614	chr17:40849738:C:T	0.179439	-0.82206	1.13196e-09	2.68992e-06	4.57631e-05
memory_CD4	ENSG00000186468	RPS23	protein_coding	chr5	81278354	83278354	chr5:82276645:G:C	0.180912	0.643823	9.52414e-10	2.88428e-06	4.88545e-05
memory_CD4	ENSG00000186470	BTN3A2	protein_coding	chr6	25365198	27365198	chr6:26365685:G:T	0.471613	-1.49731	7.62921e-28	3.77503e-21	7.16991e-19
memory_CD4	ENSG00000186496	ZNF396	protein_coding	chr18	34377337	36377337	chr18:35377319:C:T	0.166468	-0.594836	5.12322e-09	9.74612e-06	0.000146644
memory_CD4	ENSG00000186792	HYAL3	protein_coding	chr3	49299405	51299405	chr3:50295266:G:A	0.127222	-0.483625	4.39039e-07	0.000227048	0.00246303
memory_CD4	ENSG00000186831	KRT17P2	transcribed_unprocessed_pseudogene	chr17	17426927	19426927	chr17:18628656:C:T	0.18115	0.691629	9.26211e-10	2.12672e-06	3.68856e-05
memory_CD4	ENSG00000186834	HEXIM1	protein_coding	chr17	44148475	46148475	chr17:45158742:T:C	0.307594	0.74377	1.0214e-16	2.69587e-12	1.33477e-10
memory_CD4	ENSG00000186854	TRABD2A	protein_coding	chr2	83881084	85881084	chr2:84755127:G:A	0.132234	-0.638675	2.50932e-07	0.000313742	0.00328359
memory_CD4	ENSG00000186891	TNFRSF18	protein_coding	chr1	206592	2206592	chr1:1229369:G:GC	0.112207	-0.668721	2.31228e-06	0.0013576	0.0114809
memory_CD4	ENSG00000187010	RHD	protein_coding	chr1	24272509	26272509	chr1:25235176:G:A	0.420579	-0.979139	4.685e-24	1.36099e-18	1.89977e-16
memory_CD4	ENSG00000187164	SHTN1	protein_coding	chr10	116005187	118005187	chr10:117427712:C:T	0.111985	0.580519	2.36959e-06	0.00302842	0.0226803
memory_CD4	ENSG00000187189	TSPYL4	protein_coding	chr6	115254075	117254075	chr6:116228508:CA:C	0.265672	-0.763979	2.75209e-14	6.27727e-10	2.11415e-08
memory_CD4	ENSG00000187193	MT1X	protein_coding	chr16	55682470	57682470	chr16:56681950:C:A	0.16234	-0.601519	8.24783e-09	2.25254e-05	0.000310394
memory_CD4	ENSG00000187231	SESTD1	protein_coding	chr2	178264832	180264832	chr2:179247914:C:G	0.173183	0.798422	2.35082e-09	7.56317e-06	0.000116833
memory_CD4	ENSG00000187239	FNBP1	protein_coding	chr9	129043189	131043189	chr9:129887578:C:T	0.142013	-1.13055	8.36461e-08	0.000178149	0.00197889
memory_CD4	ENSG00000187257	RSBN1L	protein_coding	chr7	76696459	78696459	chr7:78326139:C:T	0.108624	-0.543433	3.42731e-06	0.00547841	0.0366675
memory_CD4	ENSG00000187260	WDR86	protein_coding	chr7	150410038	152410038	chr7:151446004:A:C	0.151021	0.614292	3.0134e-08	7.12041e-05	0.000880418
memory_CD4	ENSG00000187266	EPOR	protein_coding	chr19	10384314	12384314	chr19:11222683:A:T	0.105333	-0.729029	4.91537e-06	0.00444132	0.0307935
memory_CD4	ENSG00000187608	ISG15	protein_coding	chr1	13497	2013497	chr1:1015336:A:T	0.152518	1.14365	2.54095e-08	2.18946e-05	0.00030379
memory_CD4	ENSG00000187624	C17orf97	protein_coding	chr17	-589675	1410325	chr17:409513:A:G	0.347549	0.979665	3.60673e-19	7.51791e-15	5.84567e-13
memory_CD4	ENSG00000187764	SEMA4D	protein_coding	chr9	88498113	90498113	chr9:89485889:C:T	0.262341	-0.811813	4.23691e-14	5.05007e-10	1.73103e-08
memory_CD4	ENSG00000187862	TTC24	protein_coding	chr1	155579723	157579723	chr1:156580462:T:C	0.154569	0.590655	2.01083e-08	2.23454e-05	0.000308567
memory_CD4	ENSG00000188002		transcribed_unprocessed_pseudogene	chr5	633984	2633984	chr5:1608388:G:A	0.176092	-0.73449	1.67452e-09	6.82374e-06	0.000106547
memory_CD4	ENSG00000188185	LINC00265	lncRNA	chr7	38733632	40733632	chr7:39643961:C:G	0.118155	-0.508582	1.20022e-06	0.00113993	0.00984122
memory_CD4	ENSG00000188243	COMMD6	protein_coding	chr13	74537841	76537841	chr13:75473902:T:G	0.141803	-0.801747	8.56488e-08	0.000142547	0.00161438
memory_CD4	ENSG00000188313	PLSCR1	protein_coding	chr3	145544607	147544607	chr3:146641801:A:G	0.100196	-0.770403	8.61399e-06	0.00739209	0.0464188
memory_CD4	ENSG00000188321	ZNF559	protein_coding	chr19	8324179	10324179	chr19:9432353:T:C	0.138554	-1.02377	1.23503e-07	0.000225365	0.00244936
memory_CD4	ENSG00000188522	FAM83G	protein_coding	chr17	18004764	20004764	chr17:18997475:C:T	0.134023	0.823958	2.05401e-07	0.000154308	0.0017357
memory_CD4	ENSG00000188599	NPIPP1	transcribed_unprocessed_pseudogene	chr16	14123498	16123498	chr16:15034129:T:C	0.162549	-0.810699	8.05165e-09	1.38687e-05	0.000202366
memory_CD4	ENSG00000188636	RTL6	protein_coding	chr22	43498233	45498233	chr22:44460205:T:C	0.233299	0.727671	1.69033e-12	1.08632e-08	2.94061e-07
memory_CD4	ENSG00000188659	SAXO2	protein_coding	chr15	81262818	83262818	chr15:82246565:AT:A	0.176283	1.16814	1.63764e-09	4.74925e-06	7.67413e-05
memory_CD4	ENSG00000188677	PARVB	protein_coding	chr22	43024302	45024302	chr22:44027516:G:A	0.165277	-0.596085	5.87888e-09	2.41516e-05	0.000327651
memory_CD4	ENSG00000188917	TRMT2B	protein_coding	chrX	100052111	102052111	chrX:101039596:G:C	0.100856	-0.578007	8.01576e-06	0.0038866	0.0277786
memory_CD4	ENSG00000188921	HACD4	protein_coding	chr9	20031640	22031640	chr9:20839648:AT:A	0.108651	-0.587623	3.41738e-06	0.00377126	0.0270209
memory_CD4	ENSG00000189060	H1-0	protein_coding	chr22	36805229	38805229	chr22:37806396:CG:C	0.110445	-0.478711	2.80657e-06	0.0035904	0.025997
memory_CD4	ENSG00000189077	TMEM120A	protein_coding	chr7	74994595	76994595	chr7:76009103:G:A	0.181729	0.845823	8.65267e-10	2.49839e-06	4.28825e-05
memory_CD4	ENSG00000189114	BLOC1S3	protein_coding	chr19	44178784	46178784	chr19:45184188:A:G	0.200561	0.949746	9.25301e-11	4.51724e-07	9.00783e-06
memory_CD4	ENSG00000189190	ZNF600	protein_coding	chr19	51786807	53786807	chr19:52782474:C:G	0.18149	-1.00792	8.89883e-10	4.22767e-06	6.91817e-05
memory_CD4	ENSG00000189223	PAX8-AS1	lncRNA	chr2	112235536	114235536	chr2:113235808:C:G	0.331424	-0.901555	3.66245e-18	2.25879e-13	1.37014e-11
memory_CD4	ENSG00000189241	TSPYL1	protein_coding	chr6	115279930	117279930	chr6:116266244:G:T	0.180647	0.797057	9.82468e-10	2.51188e-06	4.29866e-05
memory_CD4	ENSG00000189306	RRP7A	protein_coding	chr22	41519796	43519796	chr22:42499006:T:A	0.189121	-1.08747	3.61822e-10	1.76234e-06	3.09363e-05
memory_CD4	ENSG00000189319	FAM53B	protein_coding	chr10	123744378	125744378	chr10:124679797:C:T	0.157148	0.733971	1.49701e-08	4.2395e-05	0.000548801
memory_CD4	ENSG00000196126	HLA-DRB1	protein_coding	chr6	31589848	33589848	chr6:32625173:C:T	0.168912	-0.840861	3.8609e-09	2.31957e-05	0.000317658
memory_CD4	ENSG00000196151	WDSUB1	protein_coding	chr2	158286703	160286703	chr2:159266569:C:A	0.258618	-0.763335	6.84861e-14	1.12301e-09	3.59417e-08
memory_CD4	ENSG00000196172	ZNF681	protein_coding	chr19	22758891	24758891	chr19:23840104:TG:T	0.102415	0.536133	6.76205e-06	0.00286914	0.0216272
memory_CD4	ENSG00000196187	TMEM63A	protein_coding	chr1	224882380	226882380	chr1:225849617:C:G	0.143611	0.786527	6.98325e-08	0.000127879	0.00147062
memory_CD4	ENSG00000196204	RNF216P1	lncRNA	chr7	3974052	5974052	chr7:5129565:GAAAAAAAAAAA:G	0.131605	0.537418	2.69221e-07	0.000822854	0.00743052
memory_CD4	ENSG00000196295	GARS1-DT	lncRNA	chr7	29562825	31562825	chr7:30664543:A:T	0.113335	0.527038	2.04256e-06	0.0026661	0.0202815
memory_CD4	ENSG00000196352	CD55	protein_coding	chr1	206321678	208321678	chr1:207153447:G:A	0.125094	0.568143	5.56273e-07	0.000725867	0.00669562
memory_CD4	ENSG00000196396	PTPN1	protein_coding	chr20	49510383	51510383	chr20:50594042:G:A	0.11445	-1.03282	1.80641e-06	0.00239391	0.0186043
memory_CD4	ENSG00000196421	C20orf204	protein_coding	chr20	63036182	65036182	chr20:63992772:T:C	0.234771	0.84853	1.40661e-12	7.51328e-09	2.17617e-07
memory_CD4	ENSG00000196502	SULT1A1	protein_coding	chr16	27610044	29610044	chr16:28502082:A:G	0.122716	-0.55262	7.24416e-07	0.000638596	0.00601023
memory_CD4	ENSG00000196547	MAN2A2	protein_coding	chr15	89903302	91903302	chr15:90907211:G:A	0.124577	-0.501771	5.89149e-07	0.00106619	0.00931568
memory_CD4	ENSG00000196653	ZNF502	protein_coding	chr3	43712660	45712660	chr3:44842479:G:A	0.224222	0.769759	5.20828e-12	2.93762e-08	7.3988e-07
memory_CD4	ENSG00000196655	TRAPPC4	protein_coding	chr11	118018766	120018766	chr11:119006853:C:T	0.270265	0.83095	1.51334e-14	9.71189e-11	3.81421e-09
memory_CD4	ENSG00000196683	TOMM7	protein_coding	chr7	21822849	23822849	chr7:22813516:C:T	0.237846	-0.748554	9.57426e-13	5.33409e-09	1.58055e-07
memory_CD4	ENSG00000196696	PDXDC2P-NPIPB14P	lncRNA	chr16	69065948	71065948	chr16:70113373:T:A	0.194955	-0.675846	1.80887e-10	5.84509e-07	1.13624e-05
memory_CD4	ENSG00000196704	AMZ2	protein_coding	chr17	67248043	69248043	chr17:68755200:A:G	0.116863	-0.55674	1.3843e-06	0.00184883	0.0149369
memory_CD4	ENSG00000196735	HLA-DQA1	protein_coding	chr6	31637406	33637406	chr6:32686327:TA:T	0.155905	1.0409	1.72603e-08	7.5222e-05	0.000919305
memory_CD4	ENSG00000196743	GM2A	protein_coding	chr5	150253185	152253185	chr5:151268175:G:C	0.224809	1.35072	4.84444e-12	2.16009e-08	5.58621e-07
memory_CD4	ENSG00000196756	SNHG17	lncRNA	chr20	37435381	39435381	chr20:38438846:G:A	0.271725	0.914326	1.25041e-14	1.00599e-10	3.92428e-09
memory_CD4	ENSG00000196810	CTBP1-DT	lncRNA	chr4	249451	2249451	chr4:1330537:A:G	0.192198	0.730596	2.51143e-10	8.94381e-07	1.68215e-05
memory_CD4	ENSG00000196839	ADA	protein_coding	chr20	43651699	45651699	chr20:44642751:C:G	0.220978	0.871551	7.76403e-12	3.82335e-08	9.30594e-07
memory_CD4	ENSG00000196867	ZFP28	protein_coding	chr19	55538948	57538948	chr19:56585657:A:C	0.132269	0.554556	2.49962e-07	0.000664052	0.00620446
memory_CD4	ENSG00000196890	H2BU1	protein_coding	chr1	227458103	229458103	chr1:228938263:C:G	0.11056	0.562492	2.77119e-06	0.00258251	0.0197624
memory_CD4	ENSG00000196912	ANKRD36B	protein_coding	chr2	96589877	98589877	chr2:97589830:G:A	0.154475	-0.602851	2.03242e-08	2.3697e-05	0.000322996
memory_CD4	ENSG00000197013	ZNF429	protein_coding	chr19	20505602	22505602	chr19:21569207:A:G	0.2293	-0.658098	2.77939e-12	1.93544e-08	5.05033e-07
memory_CD4	ENSG00000197020	ZNF100	protein_coding	chr19	20767579	22767579	chr19:21741387:T:A	0.390268	-0.935689	5.86378e-22	1.42456e-16	1.43518e-14
memory_CD4	ENSG00000197043	ANXA6	protein_coding	chr5	150157779	152157779	chr5:151155701:C:T	0.254851	0.890467	1.11061e-13	6.68876e-10	2.23972e-08
memory_CD4	ENSG00000197077	KIAA1671	protein_coding	chr22	23952716	25952716	chr22:24733713:CA:C	0.123305	0.532723	6.78536e-07	0.00092658	0.00821983
memory_CD4	ENSG00000197119	SLC25A29	protein_coding	chr14	99306444	101306444	chr14:100302826:C:T	0.390519	0.912026	5.63914e-22	2.13813e-17	2.47718e-15
memory_CD4	ENSG00000197134	ZNF257	protein_coding	chr19	21052484	23052484	chr19:22105168:T:C	0.142228	0.559601	8.16434e-08	0.000118455	0.00137514
memory_CD4	ENSG00000197142	ACSL5	protein_coding	chr10	111374116	113374116	chr10:112421336:G:A	0.165858	-0.54406	5.49706e-09	1.194e-05	0.000176671
memory_CD4	ENSG00000197183	NOL4L	protein_coding	chr20	31585333	33585333	chr20:32362668:A:T	0.264418	-0.696658	3.23818e-14	2.57376e-10	9.37701e-09
memory_CD4	ENSG00000197217	ENTPD4	protein_coding	chr8	22457647	24457647	chr8:23409818:G:T	0.125162	-1.08307	5.52117e-07	0.000982198	0.00866018
memory_CD4	ENSG00000197226	TBC1D9B	protein_coding	chr5	178907897	180907897	chr5:179907857:A:G	0.191159	1.02367	2.8415e-10	1.68763e-06	2.98055e-05
memory_CD4	ENSG00000197265	GTF2E2	protein_coding	chr8	29658236	31658236	chr8:30652548:TA:T	0.105283	-0.456034	4.9424e-06	0.00376714	0.0270158
memory_CD4	ENSG00000197345	MRPL21	protein_coding	chr11	67903832	69903832	chr11:68866358:G:A	0.133231	-0.556825	2.24454e-07	0.000351105	0.00361632
memory_CD4	ENSG00000197375	SLC22A5	protein_coding	chr5	131369710	133369710	chr5:132295159:A:C	0.159804	-0.571918	1.10402e-08	1.43448e-05	0.000208788
memory_CD4	ENSG00000197457	STMN3	protein_coding	chr20	62653424	64653424	chr20:63656247:C:T	0.116115	0.528183	1.50343e-06	0.00270124	0.0205083
memory_CD4	ENSG00000197540	GZMM	protein_coding	chr19	-455947	1544053	chr19:541217:G:A	0.127698	-1.26591	4.16361e-07	0.000772206	0.00703818
memory_CD4	ENSG00000197599	CCDC154	protein_coding	chr16	444556	2444556	chr16:1458735:T:C	0.15305	0.947162	2.39147e-08	5.67328e-05	0.000716674
memory_CD4	ENSG00000197622	CDC42SE1	protein_coding	chr1	150059622	152059622	chr1:151143803:G:A	0.241837	-0.765552	5.79821e-13	3.94822e-09	1.19122e-07
memory_CD4	ENSG00000197728	RPS26	protein_coding	chr12	55041918	57041918	chr12:56080024:T:C	0.482072	-1.04967	1.15237e-28	3.65079e-23	1.03164e-20
memory_CD4	ENSG00000197766	CFD	protein_coding	chr19	-140336	1859664	chr19:868620:G:A	0.28498	0.908703	2.1737e-15	1.94015e-11	8.57941e-10
memory_CD4	ENSG00000197837	H4-16	protein_coding	chr12	13771131	15771131	chr12:14766571:A:T	0.121057	0.517786	8.70622e-07	0.00104123	0.00911831
memory_CD4	ENSG00000197912	SPG7	protein_coding	chr16	88508403	90508403	chr16:89549357:T:G	0.134197	0.672525	2.01424e-07	0.000465116	0.00460573
memory_CD4	ENSG00000197928	ZNF677	protein_coding	chr19	52254873	54254873	chr19:53231070:A:AT	0.22421	-0.758888	5.21564e-12	4.74381e-08	1.1379e-06
memory_CD4	ENSG00000197958	RPL12	protein_coding	chr9	126451406	128451406	chr9:127469138:A:G	0.283096	0.730127	2.79289e-15	2.56224e-11	1.11599e-09
memory_CD4	ENSG00000197971	MBP	protein_coding	chr18	76132783	78132783	chr18:77011503:T:C	0.13496	0.536827	1.84918e-07	0.00055382	0.00534701
memory_CD4	ENSG00000197980	LEKR1	protein_coding	chr3	155826353	157826353	chr3:156883018:G:C	0.123104	-0.648175	6.93875e-07	0.000642645	0.00604343
memory_CD4	ENSG00000198040	ZNF84	protein_coding	chr12	132037509	134037509	chr12:133037269:T:G	0.167668	0.606346	4.45888e-09	1.11296e-05	0.000165526
memory_CD4	ENSG00000198189	HSD17B11	protein_coding	chr4	86391188	88391188	chr4:87369113:G:A	0.106167	0.509085	4.4864e-06	0.0044049	0.0305833
memory_CD4	ENSG00000198231	DDX42	protein_coding	chr17	62774170	64774170	chr17:63692096:T:C	0.314125	0.874867	4.14871e-17	5.29335e-13	3.02105e-11
memory_CD4	ENSG00000198286	CARD11	protein_coding	chr7	2043867	4043867	chr7:3120877:T:A	0.108595	-0.467506	3.43852e-06	0.00659487	0.0423774
memory_CD4	ENSG00000198380	GFPT1	protein_coding	chr2	68387227	70387227	chr2:69406431:G:GA	0.247171	-0.696267	2.95486e-13	2.31386e-09	7.18706e-08
memory_CD4	ENSG00000198417	MT1F	protein_coding	chr16	55657959	57657959	chr16:56649833:A:C	0.172563	0.570446	2.52659e-09	6.88317e-06	0.000107237
memory_CD4	ENSG00000198466	ZNF587	protein_coding	chr19	56849859	58849859	chr19:57849960:G:C	0.198155	0.681511	1.23449e-10	4.22712e-07	8.5321e-06
memory_CD4	ENSG00000198467	TPM2	protein_coding	chr9	34689925	36689925	chr9:35725988:C:T	0.17569	-0.648774	1.75505e-09	5.21811e-06	8.32722e-05
memory_CD4	ENSG00000198468	FLVCR1-DT	lncRNA	chr1	211858125	213858125	chr1:212864319:G:T	0.393454	0.874064	3.56912e-22	1.67508e-17	2.00072e-15
memory_CD4	ENSG00000198496	NBR2	lncRNA	chr17	42125551	44125551	chr17:43073764:A:T	0.244154	-0.728013	4.32867e-13	2.68574e-09	8.21009e-08
memory_CD4	ENSG00000198502	HLA-DRB5	protein_coding	chr6	31530287	33530287	chr6:32628873:A:C	0.171533	-0.626939	2.84816e-09	1.7239e-05	0.000244785
memory_CD4	ENSG00000198625	MDM4	protein_coding	chr1	203516406	205516406	chr1:204588942:T:G	0.153072	0.596445	2.38546e-08	4.3759e-05	0.000565195
memory_CD4	ENSG00000198734	F5	protein_coding	chr1	168586481	170586481	chr1:169556570:G:A	0.26918	-0.858317	1.74357e-14	1.83878e-10	6.85003e-09
memory_CD4	ENSG00000198740	ZNF652	protein_coding	chr17	48362250	50362250	chr17:49331367:C:T	0.170971	-0.786175	3.04033e-09	7.31606e-06	0.000113246
memory_CD4	ENSG00000198771	RCSD1	protein_coding	chr1	166630232	168630232	chr1:167617624:C:T	0.15535	0.579964	1.83904e-08	4.06381e-05	0.000527236
memory_CD4	ENSG00000198818	SFT2D1	protein_coding	chr6	165342545	167342545	chr6:166317249:A:G	0.277021	0.920376	6.2381e-15	6.21267e-11	2.52555e-09
memory_CD4	ENSG00000198826	ARHGAP11A	protein_coding	chr15	31615504	33615504	chr15:32654844:T:G	0.108677	-0.559811	3.40773e-06	0.0043621	0.030335
memory_CD4	ENSG00000198832	SELENOM	protein_coding	chr22	30107568	32107568	chr22:31113936:CT:C	0.21386	0.726646	1.85423e-11	1.03152e-07	2.34332e-06
memory_CD4	ENSG00000198858	R3HDM4	protein_coding	chr19	-86781	1913219	chr19:882386:GCACGCCTGCA:G	0.265433	0.843596	2.83889e-14	2.19187e-10	8.06172e-09
memory_CD4	ENSG00000198865	CCDC152	protein_coding	chr5	41756818	43756818	chr5:42736254:T:C	0.153873	0.601564	2.17712e-08	2.30426e-05	0.000315935
memory_CD4	ENSG00000198874	TYW1	protein_coding	chr7	65996833	67996833	chr7:67201578:G:C	0.231062	1.26763	2.23293e-12	2.11528e-08	5.49486e-07
memory_CD4	ENSG00000198894	CIPC	protein_coding	chr14	76098258	78098258	chr14:77128253:G:A	0.124161	0.482483	6.17076e-07	0.00118604	0.0101937
memory_CD4	ENSG00000198912	C1orf174	protein_coding	chr1	2900272	4900272	chr1:3904652:G:A	0.212031	0.71146	2.31642e-11	1.43836e-07	3.19242e-06
memory_CD4	ENSG00000198919	DZIP3	protein_coding	chr3	107589722	109589722	chr3:108674529:C:A	0.110722	-0.794911	2.72226e-06	0.00260387	0.0198733
memory_CD4	ENSG00000198937	CCDC167	protein_coding	chr6	36499893	38499893	chr6:37519994:G:A	0.505717	1.08754	1.39268e-30	6.84424e-25	2.73433e-22
memory_CD4	ENSG00000198945	L3MBTL3	protein_coding	chr6	129018581	131018581	chr6:130054950:T:C	0.211196	-0.707587	2.56375e-11	1.20069e-07	2.70114e-06
memory_CD4	ENSG00000198951	NAGA	protein_coding	chr22	41070812	43070812	chr22:41957404:A:G	0.124894	-0.90043	5.68798e-07	0.000775387	0.00705135
memory_CD4	ENSG00000203279		lncRNA	chr9	96238700	98238700	chr9:97241897:C:G	0.173564	0.571993	2.24874e-09	3.50836e-06	5.8067e-05
memory_CD4	ENSG00000203485	INF2	protein_coding	chr14	103689618	105689618	chr14:104695582:T:C	0.226775	-0.999226	3.79991e-12	1.62401e-08	4.31544e-07
memory_CD4	ENSG00000203666	EFCAB2	protein_coding	chr1	243969682	245969682	chr1:244965992:CA:C	0.187575	-0.64997	4.34429e-10	1.13374e-06	2.0718e-05
memory_CD4	ENSG00000203739	PRDX6-AS1	lncRNA	chr1	172489407	174489407	chr1:173502751:G:A	0.0943842	-0.516301	1.62133e-05	0.00780382	0.0484528
memory_CD4	ENSG00000203875	SNHG5	lncRNA	chr6	84678748	86678748	chr6:85711696:T:C	0.343554	0.776044	6.43803e-19	7.55684e-14	5.03169e-12
memory_CD4	ENSG00000203950	RTL8A	protein_coding	chrX	134052135	136052135	chrX:134992364:G:A	0.143789	0.489708	6.8446e-08	3.95633e-05	0.000515601
memory_CD4	ENSG00000204110	LINC02520	lncRNA	chr6	36507348	38507348	chr6:37517194:A:C	0.559747	-1.1254	2.49209e-35	9.80354e-29	8.11294e-26
memory_CD4	ENSG00000204138	PHACTR4	protein_coding	chr1	27369740	29369740	chr1:28378467:C:T	0.102284	-0.484574	6.85903e-06	0.00431439	0.0300573
memory_CD4	ENSG00000204161	TMEM273	protein_coding	chr10	48188391	50188391	chr10:49194771:A:C	0.368865	-0.853232	1.54357e-20	1.29445e-15	1.16257e-13
memory_CD4	ENSG00000204219	TCEA3	protein_coding	chr1	22424748	24424748	chr1:23449055:GTC:G	0.158192	0.592576	1.32836e-08	2.38407e-05	0.000324192
memory_CD4	ENSG00000204231	RXRB	protein_coding	chr6	32200665	34200665	chr6:33225090:A:C	0.166147	-0.687229	5.31659e-09	2.43714e-05	0.00032986
memory_CD4	ENSG00000204237	OXLD1	protein_coding	chr17	80666605	82666605	chr17:81663208:A:G	0.187707	-0.748952	4.27718e-10	1.53658e-06	2.75579e-05
memory_CD4	ENSG00000204256	BRD2	protein_coding	chr6	31968594	33968594	chr6:32980830:C:T	0.134198	0.561219	2.01417e-07	0.000582736	0.00558601
memory_CD4	ENSG00000204261	PSMB8-AS1	lncRNA	chr6	31844086	33844086	chr6:32845024:G:A	0.113522	-0.966122	2.00083e-06	0.00381284	0.0272851
memory_CD4	ENSG00000204267	TAP2	protein_coding	chr6	31838739	33838739	chr6:32836522:C:T	0.116368	-0.472773	1.46202e-06	0.00361837	0.0261519
memory_CD4	ENSG00000204525	HLA-C	protein_coding	chr6	30272092	32272092	chr6:31268690:G:T	0.420457	0.958009	4.7792e-24	6.48685e-17	6.95878e-15
memory_CD4	ENSG00000204584		lncRNA	chr17	48845910	50845910	chr17:49912623:A:G	0.111122	0.94323	2.60532e-06	0.00346634	0.0253057
memory_CD4	ENSG00000204592	HLA-E	protein_coding	chr6	29489509	31489509	chr6:30553360:G:A	0.160861	0.616337	9.77735e-09	8.15683e-05	0.000985431
memory_CD4	ENSG00000204622	HLA-J	transcribed_unprocessed_pseudogene	chr6	29006606	31006606	chr6:29739490:G:T	0.116527	0.554913	1.43668e-06	0.00214751	0.0170414
memory_CD4	ENSG00000204623	ZNRD1ASP	transcribed_unitary_pseudogene	chr6	29058612	31058612	chr6:30016525:A:AG	0.136454	0.914267	1.5638e-07	0.000407904	0.00410588
memory_CD4	ENSG00000204632	HLA-G	protein_coding	chr6	28827825	30827825	chr6:29940299:T:G	0.409587	0.949935	2.77688e-23	1.9796e-16	1.92732e-14
memory_CD4	ENSG00000204642	HLA-F	protein_coding	chr6	28723434	30723434	chr6:29710693:T:C	0.138766	-0.597719	1.20601e-07	0.000289703	0.00305433
memory_CD4	ENSG00000204644	ZFP57	protein_coding	chr6	28681152	30681152	chr6:29677993:A:G	0.449225	1.15135	3.86258e-26	8.17071e-19	1.1833e-16
memory_CD4	ENSG00000204650	LINC02210	transcribed_unitary_pseudogene	chr17	44633049	46633049	chr17:46108065:T:C	0.146556	0.633718	5.00371e-08	7.97213e-05	0.000969181
memory_CD4	ENSG00000204677	FAM153CP	lncRNA	chr5	177008573	179008573	chr5:177755378:T:C	0.187665	1.08045	4.29853e-10	1.75977e-06	3.09363e-05
memory_CD4	ENSG00000204792	LINC01291	lncRNA	chr2	73918148	75918148	chr2:74958729:G:T	0.521671	1.06816	6.27764e-32	4.89899e-26	2.46775e-23
memory_CD4	ENSG00000204851	PNMA8B	protein_coding	chr19	45495867	47495867	chr19:46517832:G:C	0.106244	0.55777	4.44867e-06	0.00580604	0.0385265
memory_CD4	ENSG00000204920	ZNF155	protein_coding	chr19	42984188	44984188	chr19:43984200:G:A	0.135666	-0.873437	1.70838e-07	0.000325461	0.00339397
memory_CD4	ENSG00000204946	ZNF783	protein_coding	chr7	148262196	150262196	chr7:149251068:T:C	0.330724	1.02691	4.04492e-18	1.00353e-13	6.49532e-12
memory_CD4	ENSG00000205339	IPO7	protein_coding	chr11	8384652	10384652	chr11:9497987:T:C	0.102425	-0.507181	6.75482e-06	0.00575112	0.0382277
memory_CD4	ENSG00000205356	TECPR1	protein_coding	chr7	97252232	99252232	chr7:98250914:T:C	0.210788	0.640132	2.69384e-11	8.82533e-08	2.01672e-06
memory_CD4	ENSG00000205464	ATP6AP1L	transcribed_unitary_pseudogene	chr5	81295449	83295449	chr5:82132442:C:A	0.189046	0.733073	3.65042e-10	1.20949e-06	2.19981e-05
memory_CD4	ENSG00000205531	NAP1L4	protein_coding	chr11	1992329	3992329	chr11:3058872:G:A	0.149596	-0.570594	3.54384e-08	9.05249e-05	0.00108459
memory_CD4	ENSG00000205542	TMSB4X	protein_coding	chrX	11975110	13975110	chrX:12975167:C:T	0.2935	0.940725	6.94524e-16	5.62458e-12	2.65979e-10
memory_CD4	ENSG00000205572	SERF1B	protein_coding	chr5	69025251	71025251	chr5:71012424:C:T	0.0948182	0.489234	1.54666e-05	0.00254052	0.0195184
memory_CD4	ENSG00000205659	LIN52	protein_coding	chr14	73084956	75084956	chr14:74200274:A:G	0.19937	-0.684723	1.06737e-10	3.97666e-07	8.08411e-06
memory_CD4	ENSG00000205702	CYP2D7	polymorphic_pseudogene	chr22	41141924	43141924	chr22:42141217:C:T	0.113225	-0.546809	2.06724e-06	0.0022639	0.0177703
memory_CD4	ENSG00000205885	C1RL-AS1	lncRNA	chr12	6108323	8108323	chr12:7203978:TTCTTA:T	0.104981	0.49435	5.108e-06	0.00633012	0.0411555
memory_CD4	ENSG00000205930	C21orf62-AS1	lncRNA	chr21	31772204	33772204	chr21:32725674:G:A	0.116853	-0.665741	1.38582e-06	0.00223632	0.0176015
memory_CD4	ENSG00000206190	ATP10A	protein_coding	chr15	24863327	26863327	chr15:25812475:G:T	0.205633	-0.689103	5.02703e-11	2.66596e-07	5.62606e-06
memory_CD4	ENSG00000206341	HLA-H	unprocessed_pseudogene	chr6	28887752	30887752	chr6:30830920:C:T	0.147876	-0.86439	4.30838e-08	0.000127995	0.00147062
memory_CD4	ENSG00000206503	HLA-A	protein_coding	chr6	28942532	30942532	chr6:29873503:T:C	0.147358	0.609173	4.56882e-08	0.000151784	0.00170897
memory_CD4	ENSG00000207697	MIR573	miRNA	chr4	23520290	25520290	chr4:24582822:T:C	0.205879	0.709625	4.87992e-11	2.19014e-07	4.68162e-06
memory_CD4	ENSG00000211689	TRGC1	TR_C_gene	chr7	37265678	39265678	chr7:38143421:A:G	0.131121	0.607975	2.84184e-07	0.000526444	0.00511539
memory_CD4	ENSG00000211697	TRGV5	TR_V_gene	chr7	37350022	39350022	chr7:38363944:A:G	0.318369	1.06843	2.29968e-17	7.37275e-13	4.04828e-11
memory_CD4	ENSG00000211698	TRGV4	TR_V_gene	chr7	37354517	39354517	chr7:38346053:A:G	0.300921	-0.93552	2.54299e-16	5.49244e-12	2.60795e-10
memory_CD4	ENSG00000211699	TRGV3	TR_V_gene	chr7	37359162	39359162	chr7:38359212:T:C	0.296451	-0.832555	4.6635e-16	7.17311e-12	3.31098e-10
memory_CD4	ENSG00000211706	TRBV6-1	TR_V_gene	chr7	141328297	143328297	chr7:142338113:C:T	0.137046	0.590902	1.46318e-07	0.000168547	0.00187944
memory_CD4	ENSG00000211710	TRBV4-1	TR_V_gene	chr7	141313184	143313184	chr7:142310863:G:A	0.30128	0.879878	2.42185e-16	1.68993e-12	8.62514e-11
memory_CD4	ENSG00000211714	TRBV7-3	TR_V_gene	chr7	141384329	143384329	chr7:142382557:G:A	0.375629	0.931175	5.55651e-21	8.54672e-17	8.92072e-15
memory_CD4	ENSG00000211716	TRBV9	TR_V_gene	chr7	141391891	143391891	chr7:142363217:C:G	0.134537	0.675192	1.93898e-07	0.000211949	0.00231974
memory_CD4	ENSG00000211717	TRBV10-1	TR_V_gene	chr7	141399860	143399860	chr7:142420489:A:G	0.446201	-0.929454	6.48355e-26	4.87269e-21	9.10543e-19
memory_CD4	ENSG00000211720	TRBV11-1	TR_V_gene	chr7	141407672	143407672	chr7:142358703:T:A	0.152544	-0.859799	2.53354e-08	2.88059e-05	0.000384182
memory_CD4	ENSG00000211725	TRBV5-5	TR_V_gene	chr7	141482548	143482548	chr7:142467802:A:T	0.145834	-0.666294	5.43029e-08	7.20703e-05	0.00088923
memory_CD4	ENSG00000211734	TRBV5-1	TR_V_gene	chr7	141320677	143320677	chr7:142338955:A:G	0.114327	-0.520118	1.83099e-06	0.00123646	0.0105503
memory_CD4	ENSG00000211745	TRBV4-2	TR_V_gene	chr7	141345421	143345421	chr7:142338955:A:G	0.322053	0.872952	1.37424e-17	2.18578e-13	1.34701e-11
memory_CD4	ENSG00000211746	TRBV19	TR_V_gene	chr7	141618849	143618849	chr7:142585348:T:TG	0.174538	1.02178	2.00746e-09	3.46967e-06	5.75912e-05
memory_CD4	ENSG00000211750	TRBV24-1	TR_V_gene	chr7	141656701	143656701	chr7:142666749:A:G	0.190301	1.21137	3.14578e-10	6.9614e-07	1.32218e-05
memory_CD4	ENSG00000211751	TRBC1	TR_C_gene	chr7	141791694	143791694	chr7:142798609:C:A	0.169715	0.598212	3.51768e-09	4.86059e-06	7.83219e-05
memory_CD4	ENSG00000211752	TRBV27	TR_V_gene	chr7	141715346	143715346	chr7:142927768:TG:T	0.106684	1.18342	4.23969e-06	0.0034293	0.0250827
memory_CD4	ENSG00000211753	TRBV28	TR_V_gene	chr7	141720660	143720660	chr7:142716955:G:A	0.531994	-1.07166	7.99826e-33	8.04351e-27	4.6595e-24
memory_CD4	ENSG00000211766	TRBJ2-2P	TR_J_gene	chr7	141796697	143796697	chr7:142795717:A:G	0.224455	0.715077	5.06044e-12	1.0851e-08	2.94061e-07
memory_CD4	ENSG00000211778	TRAV4	TR_V_gene	chr14	20736152	22736152	chr14:21739227:CAAAA:C	0.233243	-0.754605	1.70209e-12	1.06293e-08	2.9113e-07
memory_CD4	ENSG00000211792	TRAV14DV4	TR_V_gene	chr14	20924063	22924063	chr14:21939789:C:T	0.138506	0.82225	1.24174e-07	0.000312821	0.00327691
memory_CD4	ENSG00000211800	TRAV20	TR_V_gene	chr14	21040594	23040594	chr14:22801387:C:T	0.118326	-0.577905	1.17773e-06	0.0018035	0.0146323
memory_CD4	ENSG00000211812	TRAV26-2	TR_V_gene	chr14	21202583	23202583	chr14:22239813:C:A	0.350379	-1.02374	2.38722e-19	2.9146e-15	2.41198e-13
memory_CD4	ENSG00000211814	TRAV35	TR_V_pseudogene	chr14	21221896	23221896	chr14:22154834:A:T	0.106038	0.861238	4.55017e-06	0.00687269	0.043781
memory_CD4	ENSG00000211815	TRAV36DV7	TR_V_gene	chr14	21226746	23226746	chr14:22193957:C:G	0.13145	0.554449	2.73922e-07	0.000561546	0.00540808
memory_CD4	ENSG00000211816	TRAV38-1	TR_V_gene	chr14	21271968	23271968	chr14:22268461:A:G	0.122425	-0.904402	7.48116e-07	0.00127521	0.0108554
memory_CD4	ENSG00000211851	TRAJ38	TR_J_gene	chr14	21502231	23502231	chr14:22504458:T:C	0.134458	0.603243	1.95628e-07	0.000440114	0.00438816
memory_CD4	ENSG00000212939		lncRNA	chr22	48548681	50548681	chr22:49600644:A:G	0.109555	-0.507827	3.09442e-06	0.00779933	0.0484509
memory_CD4	ENSG00000213058		processed_pseudogene	chr1	177411616	179411616	chr1:177776949:G:A	0.10374	-0.523523	5.85092e-06	0.00505001	0.0340757
memory_CD4	ENSG00000213203	GIMAP1	protein_coding	chr7	149716613	151716613	chr7:150710889:G:A	0.129754	-0.57568	3.31047e-07	0.000477013	0.00469545
memory_CD4	ENSG00000213279		lncRNA	chr22	48575426	50575426	chr22:49633562:C:T	0.135636	-0.560201	1.71426e-07	0.00061186	0.00581053
memory_CD4	ENSG00000213366	GSTM2	protein_coding	chr1	108668057	110668057	chr1:109704237:G:A	0.150296	1.18443	3.27271e-08	7.02796e-05	0.000870845
memory_CD4	ENSG00000213380	COG8	protein_coding	chr16	68339564	70339564	chr16:69088140:G:A	0.109336	0.853606	3.16994e-06	0.00211616	0.0168041
memory_CD4	ENSG00000213468	FIRRE	lncRNA	chrX	130830604	132830604	chrX:131805267:T:TG	0.0934278	0.428088	1.79874e-05	0.00654521	0.0422316
memory_CD4	ENSG00000213523	SRA1	protein_coding	chr5	139557473	141557473	chr5:140432319:A:G	0.199997	0.632098	9.90126e-11	2.54349e-07	5.38724e-06
memory_CD4	ENSG00000213753	CENPBD1P1	transcribed_processed_pseudogene	chr19	57598967	59598967	chr19:58499452:G:T	0.0977203	-0.428037	1.12808e-05	0.00616969	0.0403844
memory_CD4	ENSG00000213801	ZNF321P	transcribed_processed_pseudogene	chr19	51929397	53929397	chr19:52960751:G:A	0.111248	0.553925	2.56935e-06	0.00610365	0.0400199
memory_CD4	ENSG00000213859	KCTD11	protein_coding	chr17	6352162	8352162	chr17:7337072:C:T	0.128245	0.678379	3.91728e-07	0.000917316	0.00815639
memory_CD4	ENSG00000213903	LTB4R	protein_coding	chr14	23311502	25311502	chr14:24316578:C:T	0.138702	0.800287	1.21472e-07	0.000221109	0.00240989
memory_CD4	ENSG00000213930	GALT	protein_coding	chr9	33646675	35646675	chr9:34645491:TCAAA:T	0.355542	-0.924428	1.11965e-19	1.35026e-14	1.00927e-12
memory_CD4	ENSG00000213995	NAXD	protein_coding	chr13	109615545	111615545	chr13:110641152:G:A	0.193572	-0.817875	2.13296e-10	1.08602e-06	1.99403e-05
memory_CD4	ENSG00000214078	CPNE1	protein_coding	chr20	34664900	36664900	chr20:35630751:G:C	0.343019	-1.34888	6.95481e-19	3.03743e-14	2.19943e-12
memory_CD4	ENSG00000214087	ARL16	protein_coding	chr17	80683797	82683797	chr17:81668028:C:T	0.317952	-1.08147	2.43755e-17	6.34935e-13	3.53663e-11
memory_CD4	ENSG00000214113	LYRM4	protein_coding	chr6	4260950	6260950	chr6:5170473:C:T	0.280809	1.16616	3.78258e-15	3.34307e-11	1.40843e-09
memory_CD4	ENSG00000214174	AMZ2P1	transcribed_unprocessed_pseudogene	chr17	63973517	65973517	chr17:64976263:C:T	0.465657	-1.62549	2.20159e-27	5.9584e-22	1.32755e-19
memory_CD4	ENSG00000214253	FIS1	protein_coding	chr7	100245081	102245081	chr7:101219487:C:T	0.191289	-1.20266	2.79781e-10	1.00243e-06	1.85822e-05
memory_CD4	ENSG00000214401	KANSL1-AS1	lncRNA	chr17	45193568	47193568	chr17:46718103:C:T	0.423721	1.12649	2.8001e-24	8.81512e-19	1.26086e-16
memory_CD4	ENSG00000214425	LRRC37A4P	transcribed_unprocessed_pseudogene	chr17	44550335	46550335	chr17:46124314:A:C	0.374952	-1.04018	6.15813e-21	2.57532e-15	2.14654e-13
memory_CD4	ENSG00000214776		transcribed_unprocessed_pseudogene	chr12	8480608	10480608	chr12:9466968:A:T	0.150739	-0.546196	3.11164e-08	7.48854e-05	0.000916158
memory_CD4	ENSG00000214826	DDX12P	unprocessed_pseudogene	chr12	8448229	10448229	chr12:9437456:G:A	0.183461	-0.662749	7.05861e-10	1.91067e-06	3.33381e-05
memory_CD4	ENSG00000214894	LINC00243	lncRNA	chr6	29830659	31830659	chr6:30931386:G:A	0.129808	0.577339	3.29072e-07	0.00130426	0.0110728
memory_CD4	ENSG00000214922	HLA-F-AS1	lncRNA	chr6	28749049	30749049	chr6:29752351:CCGCT:C	0.128861	0.584868	3.65741e-07	0.000664038	0.00620446
memory_CD4	ENSG00000215190	LINC00680	transcribed_unprocessed_pseudogene	chr6	56961345	58961345	chr6:57891979:A:G	0.315377	-0.817831	3.48718e-17	2.62684e-12	1.3118e-10
memory_CD4	ENSG00000215252	GOLGA8B	protein_coding	chr15	33583651	35583651	chr15:34582949:C:T	0.131948	-0.510528	2.59107e-07	0.000419199	0.00419769
memory_CD4	ENSG00000215559	ANKRD20A11P	transcribed_unprocessed_pseudogene	chr21	12979911	14979911	chr21:13940467:C:T	0.116442	1.03534	1.45021e-06	0.00145006	0.0121125
memory_CD4	ENSG00000215630	GUSBP9	unprocessed_pseudogene	chr5	70208130	72208130	chr5:70951681:C:T	0.143641	0.60714	6.95983e-08	5.6786e-05	0.000716674
memory_CD4	ENSG00000215845	TSTD1	protein_coding	chr1	160038964	162038964	chr1:161038782:C:A	0.258925	-1.1049	6.58331e-14	6.04561e-10	2.04206e-08
memory_CD4	ENSG00000215908	CROCCP2	transcribed_unprocessed_pseudogene	chr1	15657232	17657232	chr1:16504873:G:A	0.126521	-0.505858	4.7467e-07	0.00052674	0.00511539
memory_CD4	ENSG00000216895		lncRNA	chr7	154644401	156644401	chr7:155218126:G:A	0.11004	-0.592196	2.93419e-06	0.0062596	0.0408115
memory_CD4	ENSG00000218510	LINC00339	lncRNA	chr1	21024558	23024558	chr1:22099149:C:T	0.109291	0.613337	3.1856e-06	0.00487445	0.033181
memory_CD4	ENSG00000219712		processed_pseudogene	chr6	-329693	1670307	chr6:686110:C:T	0.308016	-0.803871	9.63844e-17	1.43961e-12	7.47934e-11
memory_CD4	ENSG00000220205	VAMP2	protein_coding	chr17	7162948	9162948	chr17:8189376:T:G	0.103869	-0.593924	5.76896e-06	0.00685885	0.043734
memory_CD4	ENSG00000220739		processed_pseudogene	chr6	143708497	145708497	chr6:144715196:T:C	0.10012	-0.44484	8.6856e-06	0.00646526	0.0418696
memory_CD4	ENSG00000221866	PLXNA4	protein_coding	chr7	131576470	133576470	chr7:131695144:G:T	0.100638	0.607863	8.20853e-06	0.0079442	0.0489676
memory_CD4	ENSG00000221882	OR3A2	protein_coding	chr17	2284380	4284380	chr17:3372145:A:G	0.112498	-0.489236	2.23961e-06	0.00404649	0.0285341
memory_CD4	ENSG00000221947	XKR9	protein_coding	chr8	69669339	71669339	chr8:71057195:A:G	0.196017	0.636661	1.59367e-10	3.77508e-07	7.72739e-06
memory_CD4	ENSG00000221990	EXOC3-AS1	lncRNA	chr5	-556840	1443160	chr5:418610:C:T	0.13832	0.545519	1.26798e-07	0.000225999	0.00245395
memory_CD4	ENSG00000223466	LINC01825	lncRNA	chr2	194532945	196532945	chr2:195572998:CA:C	0.165055	-0.659211	6.03134e-09	9.82875e-06	0.000147504
memory_CD4	ENSG00000223478		lncRNA	chr9	127724435	129724435	chr9:128727341:C:T	0.107848	0.556777	3.73198e-06	0.00332554	0.024525
memory_CD4	ENSG00000223511		lncRNA	chrX	734117	2734117	chrX:1647683:C:T	0.137389	-0.603972	1.40793e-07	0.00015521	0.00174287
memory_CD4	ENSG00000223745	CCDC18-AS1	lncRNA	chr1	92345831	94345831	chr1:93273075:C:CT	0.383115	-1.21817	1.77085e-21	1.67354e-16	1.65719e-14
memory_CD4	ENSG00000223865	HLA-DPB1	protein_coding	chr6	32075990	34075990	chr6:33082268:T:C	0.181714	0.65376	8.66803e-10	6.89571e-06	0.000107237
memory_CD4	ENSG00000223886		processed_pseudogene	chr7	104530209	106530209	chr7:105583380:G:A	0.162634	0.652654	7.97309e-09	2.03397e-05	0.000284258
memory_CD4	ENSG00000224034	LINC02561	lncRNA	chr10	4271236	6271236	chr10:5285713:A:G	0.198907	0.627054	1.12816e-10	5.64512e-07	1.10106e-05
memory_CD4	ENSG00000224183	SDHDP6	processed_pseudogene	chr1	24294643	26294643	chr1:25235176:G:A	0.180229	-0.640962	1.0319e-09	2.94044e-06	4.95883e-05
memory_CD4	ENSG00000224635		lncRNA	chr20	37416797	39416797	chr20:38396918:AT:A	0.198806	0.742168	1.14193e-10	3.53945e-07	7.27076e-06
memory_CD4	ENSG00000224791	KRT18P39	processed_pseudogene	chr2	202765593	204765593	chr2:203746472:G:A	0.112037	-0.496534	2.35594e-06	0.00185008	0.0149369
memory_CD4	ENSG00000225138	SLC9A3-AS1	lncRNA	chr5	-526764	1473236	chr5:469264:A:G	0.194314	0.710486	1.95259e-10	9.24713e-07	1.73077e-05
memory_CD4	ENSG00000225234	TRAPPC12-AS1	lncRNA	chr2	2482409	4482409	chr2:3478086:G:T	0.361095	-0.89577	4.92613e-20	1.30557e-15	1.16354e-13
memory_CD4	ENSG00000225484	NUTM2B-AS1	lncRNA	chr10	78806086	80806086	chr10:79779340:C:T	0.117853	0.900939	1.24104e-06	0.00187498	0.0151169
memory_CD4	ENSG00000225632		lncRNA	chr1	53285405	55285405	chr1:53369627:T:C	0.110847	0.603725	2.68515e-06	0.003442	0.0251597
memory_CD4	ENSG00000225648	SBDSP1	transcribed_unprocessed_pseudogene	chr7	71829467	73829467	chr7:72682581:A:G	0.0976123	0.496606	1.14141e-05	0.00662565	0.042528
memory_CD4	ENSG00000225733	FGD5-AS1	lncRNA	chr3	13948424	15948424	chr3:14946168:C:CAAGT	0.121918	0.532608	7.91398e-07	0.00118873	0.0102093
memory_CD4	ENSG00000225783	MIAT	lncRNA	chr22	25646452	27646452	chr22:26674786:C:T	0.159073	-0.577056	1.20065e-08	3.91609e-05	0.000510932
memory_CD4	ENSG00000225854		processed_pseudogene	chr1	25326688	27326688	chr1:26287295:GCCT:G	0.113321	0.544235	2.04554e-06	0.00134206	0.0113577
memory_CD4	ENSG00000226259	GTF2H2B	transcribed_unprocessed_pseudogene	chr5	69415352	71415352	chr5:71011637:T:C	0.247396	-0.737954	2.87189e-13	1.72099e-10	6.43875e-09
memory_CD4	ENSG00000226278	PSPHP1	unprocessed_pseudogene	chr7	54764797	56764797	chr7:55761141:G:A	0.553852	1.30588	8.74517e-35	1.83733e-28	1.41912e-25
memory_CD4	ENSG00000226383	LINC01876	lncRNA	chr2	155254929	157254929	chr2:156256003:A:T	0.170981	0.698691	3.03664e-09	6.20208e-06	9.74974e-05
memory_CD4	ENSG00000226394		processed_pseudogene	chr1	88661353	90661353	chr1:89633477:C:T	0.170102	-0.583545	3.36315e-09	5.64427e-06	8.98255e-05
memory_CD4	ENSG00000226659		lncRNA	chr10	79536026	81536026	chr10:80535642:G:A	0.142054	-0.598783	8.32635e-08	0.00015921	0.00178391
memory_CD4	ENSG00000226752	CUTALP	transcribed_unitary_pseudogene	chr9	119847294	121847294	chr9:120848010:C:T	0.688407	-1.18023	1.74404e-49	1.96688e-41	1.13939e-37
memory_CD4	ENSG00000226791	LINC02611	lncRNA	chr2	97772285	99772285	chr2:98787470:T:C	0.102876	-0.440609	6.42961e-06	0.00364006	0.0262759
memory_CD4	ENSG00000227001	NBPF2P	unprocessed_pseudogene	chr1	20427967	22427967	chr1:21486422:CTGGA:C	0.174159	0.708202	2.09806e-09	6.59535e-06	0.000103399
memory_CD4	ENSG00000227036	LINC00511	lncRNA	chr17	71592804	73592804	chr17:72638213:G:A	0.129372	1.01628	3.45464e-07	0.000729682	0.00672545
memory_CD4	ENSG00000227039	ITGB2-AS1	lncRNA	chr21	43921051	45921051	chr21:44929581:C:T	0.16134	0.57876	9.25415e-09	2.6265e-05	0.000353425
memory_CD4	ENSG00000227051	C14orf132	protein_coding	chr14	95039362	97039362	chr14:96027535:G:A	0.117735	-0.824171	1.25722e-06	0.00217137	0.0171837
memory_CD4	ENSG00000227155		lncRNA	chr9	-507752	1492248	chr9:432918:G:A	0.15106	-0.685096	3.00014e-08	9.35215e-05	0.00111703
memory_CD4	ENSG00000227191	TRGC2	TR_C_gene	chr7	37249572	39249572	chr7:38247362:G:A	0.202576	-0.726761	7.26487e-11	3.83249e-07	7.81729e-06
memory_CD4	ENSG00000227195	MIR663AHG	lncRNA	chr20	25251511	27251511	chr20:26260288:T:C	0.171236	0.6931	2.94811e-09	2.72869e-06	4.63546e-05
memory_CD4	ENSG00000227242		unprocessed_pseudogene	chr1	146056593	148056593	chr1:147049175:A:G	0.360801	0.916835	5.14602e-20	3.46374e-15	2.80629e-13
memory_CD4	ENSG00000227354	RBM26-AS1	lncRNA	chr13	78406301	80406301	chr13:79448541:G:A	0.244085	1.38934	4.3667e-13	2.4091e-09	7.46288e-08
memory_CD4	ENSG00000227383	RPL35AP2	processed_pseudogene	chr9	33191555	35191555	chr9:34311022:T:C	0.12625	-0.844462	4.89198e-07	0.000554747	0.00535138
memory_CD4	ENSG00000227543	SPAG5-AS1	lncRNA	chr17	27598790	29598790	chr17:27608341:C:T	0.119594	-0.866057	1.02372e-06	0.000843283	0.00758544
memory_CD4	ENSG00000227782		lncRNA	chr17	15040472	17040472	chr17:16035376:G:A	0.144092	-0.507029	6.61408e-08	0.0001045	0.00122915
memory_CD4	ENSG00000227827	PKD1P2	unprocessed_pseudogene	chr16	15356224	17356224	chr16:16227905:C:T	0.285602	1.00733	2.00087e-15	2.61723e-11	1.13144e-09
memory_CD4	ENSG00000227920		lncRNA	chr6	36545145	38545145	chr6:37512628:C:T	0.275317	-0.755894	7.80651e-15	1.21091e-10	4.64545e-09
memory_CD4	ENSG00000228028		lncRNA	chr3	195250549	197250549	chr3:196269317:C:T	0.122712	0.528536	7.24671e-07	0.0012852	0.0109244
memory_CD4	ENSG00000228050	TOP3BP1	processed_pseudogene	chr22	21224566	23224566	chr22:21980728:T:C	0.410383	1.04143	2.44363e-23	1.99247e-18	2.74812e-16
memory_CD4	ENSG00000228078	HLA-U	unprocessed_pseudogene	chr6	28934101	30934101	chr6:30146625:A:T	0.163374	0.623103	7.3218e-09	3.17074e-05	0.000419353
memory_CD4	ENSG00000228334		lncRNA	chr7	2118049	4118049	chr7:3118068:A:G	0.165393	0.570666	5.80037e-09	2.2795e-05	0.000313282
memory_CD4	ENSG00000228485	GRK5-IT1	lncRNA	chr10	118208531	120208531	chr10:119211031:G:A	0.16096	-0.581844	9.66724e-09	2.3652e-05	0.000322846
memory_CD4	ENSG00000228506		lncRNA	chr6	98424913	100424913	chr6:99440137:A:G	0.164405	0.550679	6.50138e-09	1.72409e-05	0.000244785
memory_CD4	ENSG00000228649	SNHG26	lncRNA	chr7	21854159	23854159	chr7:22854176:C:G	0.111091	0.466725	2.61425e-06	0.00418556	0.0293185
memory_CD4	ENSG00000228668	TRGV5P	TR_V_pseudogene	chr7	37345499	39345499	chr7:38366315:A:G	0.515347	1.38146	2.17084e-31	2.56313e-25	1.09984e-22
memory_CD4	ENSG00000228696	ARL17B	protein_coding	chr17	45361766	47361766	chr17:46541752:G:A	0.32281	-0.824955	1.23572e-17	4.09958e-13	2.37483e-11
memory_CD4	ENSG00000228816	AK3P5	processed_pseudogene	chr10	31944481	33944481	chr10:32959049:TC:T	0.25154	0.743872	1.69529e-13	1.64765e-09	5.21563e-08
memory_CD4	ENSG00000228857	ACTR3-AS1	lncRNA	chr2	112890937	114890937	chr2:113861411:T:C	0.134582	0.767703	1.92919e-07	0.000270111	0.00286841
memory_CD4	ENSG00000229043	ZFAND2A-DT	lncRNA	chr7	160374	2160374	chr7:1176590:C:G	0.202379	-0.633693	7.43873e-11	3.29894e-07	6.81294e-06
memory_CD4	ENSG00000229152	ANKRD10-IT1	lncRNA	chr13	109899172	111899172	chr13:110907395:G:A	0.13684	-0.572236	1.49759e-07	0.000360893	0.00369691
memory_CD4	ENSG00000229153	EPHA1-AS1	lncRNA	chr7	142407813	144407813	chr7:143407723:G:A	0.177672	-0.939207	1.39218e-09	2.32246e-06	4.00408e-05
memory_CD4	ENSG00000229237	HMGN1P37	processed_pseudogene	chrX	153817401	155817401	chrX:154108056:G:A	0.0866919	-0.844567	3.73155e-05	0.00753295	0.0470484
memory_CD4	ENSG00000229391	HLA-DRB6	transcribed_unprocessed_pseudogene	chr6	31558186	33558186	chr6:32620639:A:T	0.244098	0.828772	4.35946e-13	1.28391e-08	3.45128e-07
memory_CD4	ENSG00000229456	RLIMP1	processed_pseudogene	chr13	39618738	41618738	chr13:40566345:C:T	0.184642	0.898341	6.1417e-10	1.67564e-06	2.96389e-05
memory_CD4	ENSG00000229559		transcribed_processed_pseudogene	chr6	36547280	38547280	chr6:37518766:C:T	0.120499	-0.530347	9.26172e-07	0.00142089	0.0119118
memory_CD4	ENSG00000229677		processed_pseudogene	chr7	138050006	140050006	chr7:139044797:GAAT:G	0.109547	0.465756	3.09744e-06	0.00419719	0.0293644
memory_CD4	ENSG00000229759	MRPS18AP1	processed_pseudogene	chr3	47256938	49256938	chr3:48238324:A:AC	0.224084	0.718698	5.29758e-12	1.06948e-08	2.91546e-07
memory_CD4	ENSG00000229769	TRBV10-2	TR_V_gene	chr7	141424965	143424965	chr7:142408522:ATG:A	0.233211	-0.671829	1.70898e-12	5.62002e-09	1.65679e-07
memory_CD4	ENSG00000229828	PDE4DIPP1	unprocessed_pseudogene	chr1	147080598	149080598	chr1:147084779:C:G	0.218488	0.716231	1.0536e-11	2.59026e-08	6.58649e-07
memory_CD4	ENSG00000229833	PET100	protein_coding	chr19	6629793	8629793	chr19:7647588:G:A	0.108095	-0.503524	3.63208e-06	0.00702318	0.0445149
memory_CD4	ENSG00000229939		processed_pseudogene	chrX	110618808	112618808	chrX:112614738:C:T	0.0828736	-0.339055	5.6366e-05	0.00683874	0.0436539
memory_CD4	ENSG00000229990		lncRNA	chr10	72841833	74841833	chr10:73802158:T:C	0.0968875	-0.548421	1.23508e-05	0.00281543	0.0212639
memory_CD4	ENSG00000230148	HOXB-AS1	lncRNA	chr17	47544351	49544351	chr17:48520126:A:G	0.189157	0.608867	3.6026e-10	1.08168e-06	1.98921e-05
memory_CD4	ENSG00000230224	PHBP9	processed_pseudogene	chr10	99248271	101248271	chr10:100289543:T:A	0.16024	-0.570059	1.05008e-08	2.06976e-05	0.000288564
memory_CD4	ENSG00000230438	SERPINB9P1	lncRNA	chr6	1881407	3881407	chr6:2857208:T:C	0.201396	0.624242	8.37062e-11	2.85636e-07	5.97347e-06
memory_CD4	ENSG00000230513	THAP7-AS1	lncRNA	chr22	20001886	22001886	chr22:21002535:G:A	0.165211	-0.771409	5.92376e-09	1.16285e-05	0.000172503
memory_CD4	ENSG00000230521		unprocessed_pseudogene	chr6	28888268	30888268	chr6:29867174:T:C	0.132623	-0.628592	2.40251e-07	0.000519457	0.00506164
memory_CD4	ENSG00000230581	ACTG1P14	processed_pseudogene	chr9	5834456	7834456	chr9:6817987:A:G	0.155016	0.560779	1.91057e-08	8.24103e-05	0.000991468
memory_CD4	ENSG00000230590	FTX	lncRNA	chrX	73293533	75293533	chrX:74520667:T:C	0.0808665	-0.364767	6.99914e-05	0.00793305	0.0489404
memory_CD4	ENSG00000230606		lncRNA	chr2	96429862	98429862	chr2:97314234:A:G	0.331644	-0.955676	3.54956e-18	8.84639e-14	5.80796e-12
memory_CD4	ENSG00000230773		lncRNA	chr2	47314206	49314206	chr2:49047005:C:CTTGAGACAAAT	0.109164	0.488679	3.23011e-06	0.00476105	0.0325046
memory_CD4	ENSG00000230795	HLA-K	unprocessed_pseudogene	chr6	28926459	30926459	chr6:29831577:A:G	0.309928	-0.840376	7.40966e-17	1.86122e-11	8.29369e-10
memory_CD4	ENSG00000230982	DSTNP1	processed_pseudogene	chr21	45654022	47654022	chr21:46560657:A:G	0.116194	-0.518688	1.49042e-06	0.00168061	0.013712
memory_CD4	ENSG00000231133	HAR1B	lncRNA	chr20	62102371	64102371	chr20:63521958:G:C	0.108209	-0.728053	3.58697e-06	0.00708473	0.0448044
memory_CD4	ENSG00000231160	KLF3-AS1	lncRNA	chr4	37664231	39664231	chr4:38661274:G:A	0.321022	0.983347	1.58771e-17	6.15666e-13	3.44586e-11
memory_CD4	ENSG00000231177	LINC00852	lncRNA	chr3	9284419	11284419	chr3:10279181:A:G	0.144635	0.606418	6.21962e-08	0.000138211	0.00157296
memory_CD4	ENSG00000231304	SGO1-AS1	lncRNA	chr3	19186355	21186355	chr3:20318837:A:G	0.156627	0.734221	1.58911e-08	3.79772e-05	0.00049773
memory_CD4	ENSG00000231345	BEND3P1	transcribed_processed_pseudogene	chr10	49658529	51658529	chr10:50608765:A:T	0.219631	-0.655545	9.15874e-12	4.48436e-08	1.0779e-06
memory_CD4	ENSG00000231365	WARS2-AS1	lncRNA	chr1	118140730	120140730	chr1:119130143:GA:G	0.123165	-0.572831	6.89215e-07	0.000748221	0.006869
memory_CD4	ENSG00000231389	HLA-DPA1	protein_coding	chr6	32080710	34080710	chr6:33147518:G:A	0.129081	-0.760445	3.5686e-07	0.000995073	0.00875372
memory_CD4	ENSG00000231419	LINC00689	lncRNA	chr7	158008421	160008421	chr7:159028856:G:A	0.163315	0.590658	7.37156e-09	1.60158e-05	0.000231365
memory_CD4	ENSG00000231500	RPS18	protein_coding	chr6	32272075	34272075	chr6:33272092:C:T	0.179999	-1.04703	1.06012e-09	7.86029e-06	0.000120779
memory_CD4	ENSG00000231607	DLEU2	lncRNA	chr13	49125541	51125541	chr13:51058496:A:G	0.126883	-0.496944	4.55878e-07	0.00061052	0.00580256
memory_CD4	ENSG00000231621	ANKRD44-AS1	lncRNA	chr2	196197936	198197936	chr2:197310455:G:C	0.447827	0.988593	4.90901e-26	1.67268e-20	2.84988e-18
memory_CD4	ENSG00000231663	COA6-AS1	lncRNA	chr1	233373662	235373662	chr1:234371636:C:T	0.2006	1.05284	9.21023e-11	4.66905e-07	9.2469e-06
memory_CD4	ENSG00000231793	DOC2GP	transcribed_unitary_pseudogene	chr11	66616257	68616257	chr11:67634164:G:C	0.265371	0.823779	2.86163e-14	2.3209e-10	8.50928e-09
memory_CD4	ENSG00000231925	TAPBP	protein_coding	chr6	32314078	34314078	chr6:33312728:C:A	0.127792	-0.583545	4.12006e-07	0.00108092	0.00943015
memory_CD4	ENSG00000232000	CLCN3P1	transcribed_unprocessed_pseudogene	chr9	14048061	16048061	chr9:14072371:A:G	0.111564	-0.469324	2.48172e-06	0.00475133	0.0324573
memory_CD4	ENSG00000232229	LINC00865	lncRNA	chr10	88829510	90829510	chr10:89645075:T:C	0.101179	0.560704	7.73851e-06	0.0079584	0.0489925
memory_CD4	ENSG00000232573	RPL3P4	processed_pseudogene	chr14	97973301	99973301	chr14:98516122:T:A	0.114022	0.489254	1.89359e-06	0.00334855	0.0246476
memory_CD4	ENSG00000232629	HLA-DQB2	protein_coding	chr6	31763532	33763532	chr6:32623351:G:A	0.296081	0.887176	4.90295e-16	4.16954e-11	1.73144e-09
memory_CD4	ENSG00000232677	LINC00665	lncRNA	chr19	35321324	37321324	chr19:36261940:C:T	0.160146	-0.675896	1.06156e-08	1.7101e-05	0.0002434
memory_CD4	ENSG00000232815	DUX4L50	unprocessed_pseudogene	chr9	62818462	64818462	chr9:63571396:C:T	0.0447582	0.461197	0.00338779	0.00312353	0.0232872
memory_CD4	ENSG00000232859	LYRM9	protein_coding	chr17	26893365	28893365	chr17:27912143:AT:A	0.166928	0.644038	4.85792e-09	9.23469e-06	0.000139857
memory_CD4	ENSG00000232869	TRBV29-1	TR_V_gene	chr7	141740206	143740206	chr7:142727838:G:A	0.152903	-0.63298	2.43188e-08	3.08976e-05	0.000409578
memory_CD4	ENSG00000232956	SNHG15	lncRNA	chr7	43986961	45986961	chr7:45500665:G:C	0.103871	0.462434	5.76734e-06	0.00526437	0.0354602
memory_CD4	ENSG00000233016	SNHG7	lncRNA	chr9	135728184	137728184	chr9:136723384:C:T	0.136308	-0.765478	1.58975e-07	0.000356898	0.00366571
memory_CD4	ENSG00000233189	RPL12P29	processed_pseudogene	chr10	83389626	85389626	chr10:84592469:G:A	0.112429	-0.745513	2.25656e-06	0.00279569	0.0211286
memory_CD4	ENSG00000233355	CHRM3-AS2	lncRNA	chr1	238730465	240730465	chr1:239611662:G:A	0.271848	-1.54111	1.23049e-14	1.31899e-10	5.01031e-09
memory_CD4	ENSG00000233429	HOTAIRM1	lncRNA	chr7	26096094	28096094	chr7:27099210:G:A	0.133484	-0.636115	2.18182e-07	0.000346202	0.00357487
memory_CD4	ENSG00000233527	ZNF529-AS1	lncRNA	chr19	35573070	37573070	chr19:36539131:G:A	0.100157	0.958247	8.6506e-06	0.00594293	0.0391879
memory_CD4	ENSG00000233538		lncRNA	chr2	230452195	232452195	chr2:231455870:T:G	0.296002	1.32192	4.95534e-16	7.93885e-12	3.63547e-10
memory_CD4	ENSG00000233614	DDX11L10	transcribed_unprocessed_pseudogene	chr16	-988139	1011861	chr16:140969:A:G	0.10416	-0.481866	5.58797e-06	0.00419502	0.0293644
memory_CD4	ENSG00000233695	GAS6-AS1	lncRNA	chr13	112815630	114815630	chr13:113813974:A:G	0.226083	0.724505	4.1391e-12	2.20419e-08	5.68756e-07
memory_CD4	ENSG00000233806	LINC01237	lncRNA	chr2	240881366	242881366	chr2:241979431:A:G	0.12754	-0.509634	4.23738e-07	0.000480504	0.0047258
memory_CD4	ENSG00000233974		processed_pseudogene	chr5	20484011	22484011	chr5:21373506:T:G	0.110236	0.595518	2.87178e-06	0.002011	0.0160571
memory_CD4	ENSG00000234156		lncRNA	chr9	121406645	123406645	chr9:122406599:C:T	0.350578	1.36887	2.3188e-19	8.23674e-15	6.31978e-13
memory_CD4	ENSG00000234171	RNASEH1-AS1	lncRNA	chr2	2558463	4558463	chr2:3552110:G:T	0.117889	0.520397	1.23605e-06	0.00219037	0.0172897
memory_CD4	ENSG00000234286		lncRNA	chr7	22680837	24680837	chr7:23680147:G:A	0.165978	0.556568	5.42164e-09	1.66829e-05	0.000238917
memory_CD4	ENSG00000234332	BCAS2P2	processed_pseudogene	chr1	99394026	101394026	chr1:100427106:T:C	0.148021	0.765548	4.23807e-08	5.00272e-05	0.000636925
memory_CD4	ENSG00000234585	CCT6P3	transcribed_unprocessed_pseudogene	chr7	64064999	66064999	chr7:64867922:T:TGGC	0.102777	0.430293	6.49984e-06	0.00340526	0.0249541
memory_CD4	ENSG00000234608	MAPKAPK5-AS1	lncRNA	chr12	110842902	112842902	chr12:111743422:C:T	0.116814	0.644454	1.39185e-06	0.000663462	0.00620446
memory_CD4	ENSG00000234719	NPIPB2	protein_coding	chr16	10942045	12942045	chr16:11976565:T:C	0.240032	-0.676517	7.27655e-13	7.61082e-09	2.18801e-07
memory_CD4	ENSG00000234745	HLA-B	protein_coding	chr6	30357179	32357179	chr6:31357727:T:C	0.515531	-1.12744	2.09433e-31	1.13836e-22	2.80611e-20
memory_CD4	ENSG00000234814	SVIL2P	transcribed_unprocessed_pseudogene	chr10	29655651	31655651	chr10:30704519:G:A	0.132708	0.982549	2.37986e-07	0.000329784	0.00342672
memory_CD4	ENSG00000235111		lncRNA	chr22	48615716	50615716	chr22:49633562:C:T	0.137136	-0.56329	1.44857e-07	0.000472361	0.00466551
memory_CD4	ENSG00000235505	CASP4LP	transcribed_unprocessed_pseudogene	chr11	103909915	105909915	chr11:104910017:G:A	0.0952506	-0.583118	1.47567e-05	0.00802122	0.0493006
memory_CD4	ENSG00000235532	LINC00402	lncRNA	chr13	73231401	75231401	chr13:74200118:T:G	0.146702	0.791461	4.9215e-08	0.000107574	0.00126274
memory_CD4	ENSG00000235944	ZNF815P	transcribed_unprocessed_pseudogene	chr7	4823207	6823207	chr7:5849834:C:CAG	0.162933	0.562869	7.70366e-09	2.97933e-05	0.000396135
memory_CD4	ENSG00000236397	DDX11L2	unprocessed_pseudogene	chr2	112601261	114601261	chr2:113608807:A:T	0.161215	0.630757	9.38751e-09	2.16948e-05	0.000301379
memory_CD4	ENSG00000236682	MAP3K2-DT	lncRNA	chr2	126388202	128388202	chr2:127369546:T:C	0.117223	-0.523438	1.33036e-06	0.00172662	0.0140577
memory_CD4	ENSG00000236935		lncRNA	chr11	63340127	65340127	chr11:64340005:T:C	0.20917	0.722108	3.27798e-11	7.32834e-08	1.69469e-06
memory_CD4	ENSG00000237082	COX5BP6	processed_pseudogene	chr13	99624429	101624429	chr13:100698120:G:T	0.122462	-0.554909	7.45073e-07	0.0012329	0.010534
memory_CD4	ENSG00000237118	CYP2F2P	transcribed_processed_pseudogene	chr19	39826772	41826772	chr19:40941231:C:G	0.112926	-0.601713	2.13661e-06	0.00223193	0.0175789
memory_CD4	ENSG00000237254	TRBV30	TR_V_gene	chr7	141813399	143813399	chr7:142812761:G:A	0.433137	-1.09542	5.88845e-25	5.63127e-20	9.18906e-18
memory_CD4	ENSG00000237296	SMG1P1	transcribed_unprocessed_pseudogene	chr16	21437401	23437401	chr16:22318717:T:C	0.160649	0.631959	1.00188e-08	1.1505e-05	0.000170889
memory_CD4	ENSG00000237373	BRWD1-IT1	lncRNA	chr21	38219805	40219805	chr21:39181919:T:C	0.174862	-0.557675	1.93313e-09	7.62153e-06	0.000117421
memory_CD4	ENSG00000237499	WAKMAR2	lncRNA	chr6	136868233	138868233	chr6:137845282:G:A	0.105361	0.765948	4.90008e-06	0.00611399	0.0400651
memory_CD4	ENSG00000237541	HLA-DQA2	protein_coding	chr6	31741391	33741391	chr6:32622864:T:G	0.380059	1.19355	2.8292e-21	1.35429e-15	1.19774e-13
memory_CD4	ENSG00000237753		lncRNA	chr2	111645720	113645720	chr2:112644953:C:T	0.105433	-0.620593	4.86164e-06	0.00461638	0.0318168
memory_CD4	ENSG00000237840	FAM21FP	transcribed_unprocessed_pseudogene	chr10	44722439	46722439	chr10:45750852:A:G	0.113355	0.546064	2.03806e-06	0.00111536	0.00967235
memory_CD4	ENSG00000237854	LINC00674	transcribed_unprocessed_pseudogene	chr17	67101908	69101908	chr17:68089067:T:C	0.206565	-0.793981	4.49199e-11	2.07097e-07	4.4681e-06
memory_CD4	ENSG00000237914	SIRPG-AS1	lncRNA	chr20	633508	2633508	chr20:1645833:T:C	0.214726	-0.698611	1.66859e-11	7.30641e-08	1.693e-06
memory_CD4	ENSG00000237945	LINC00649	lncRNA	chr21	32915534	34915534	chr21:33910534:T:G	0.311749	-0.760319	5.76312e-17	1.11004e-12	5.92655e-11
memory_CD4	ENSG00000238142		lncRNA	chr1	15889660	17889660	chr1:16466904:C:T	0.127303	-0.532798	4.35091e-07	0.000551368	0.00533667
memory_CD4	ENSG00000238228	OR7E7P	unprocessed_pseudogene	chr7	96947998	98947998	chr7:97965215:C:G	0.101698	0.509718	7.31234e-06	0.00638427	0.0414146
memory_CD4	ENSG00000239672	NME1	protein_coding	chr17	50153559	52153559	chr17:51152947:T:C	0.23291	0.726569	1.77418e-12	1.06654e-08	2.9143e-07
memory_CD4	ENSG00000239713	APOBEC3G	protein_coding	chr22	38077275	40077275	chr22:39088173:C:G	0.16488	-1.05529	6.15475e-09	1.40211e-05	0.000204333
memory_CD4	ENSG00000239736	CEACAMP3	transcribed_unprocessed_pseudogene	chr19	40599735	42599735	chr19:41586462:A:T	0.445358	1.37485	7.48719e-26	1.32234e-20	2.32125e-18
memory_CD4	ENSG00000240065	PSMB9	protein_coding	chr6	31854192	33854192	chr6:32863684:C:T	0.215828	0.641049	1.45869e-11	1.73099e-07	3.76262e-06
memory_CD4	ENSG00000240291		lncRNA	chr10	17545651	19545651	chr10:18677938:T:C	0.141619	0.559372	8.74453e-08	0.00021688	0.00236825
memory_CD4	ENSG00000240344	PPIL3	protein_coding	chr2	199889077	201889077	chr2:201150305:G:T	0.168441	-0.698841	4.07713e-09	9.77472e-06	0.000146884
memory_CD4	ENSG00000240356	RPL23AP7	transcribed_processed_pseudogene	chr2	112612247	114612247	chr2:113621392:C:T	0.130056	-0.602579	3.20092e-07	0.000373922	0.00382025
memory_CD4	ENSG00000240403	KIR3DL2	protein_coding	chr19	53850443	55850443	chr19:54824672:T:A	0.116662	0.643113	1.41537e-06	0.00291667	0.0219569
memory_CD4	ENSG00000240490	RN7SL277P	misc_RNA	chr1	18424384	20424384	chr1:19444944:C:T	0.131664	-0.562465	2.67465e-07	0.000552564	0.00534379
memory_CD4	ENSG00000240828	RPL21P4	processed_pseudogene	chr17	42079302	44079302	chr17:43854007:A:G	0.109399	0.582448	3.14809e-06	0.00214928	0.0170438
memory_CD4	ENSG00000241015	TPM3P9	transcribed_processed_pseudogene	chr19	52441863	54441863	chr19:53438694:A:G	0.390528	-0.988104	5.63117e-22	7.05219e-17	7.49585e-15
memory_CD4	ENSG00000241106	HLA-DOB	protein_coding	chr6	31817002	33817002	chr6:32829016:G:A	0.271874	1.51005	1.22625e-14	4.44098e-10	1.55444e-08
memory_CD4	ENSG00000241489		protein_coding	chrX	148540926	150540926	chrX:149527012:G:T	0.137816	-0.486222	1.342e-07	7.83598e-05	0.000953629
memory_CD4	ENSG00000241549	GUSBP2	transcribed_unprocessed_pseudogene	chr6	25889198	27889198	chr6:26960552:C:G	0.112537	-0.706518	2.22998e-06	0.00160879	0.0132379
memory_CD4	ENSG00000241657	TRBV11-2	lncRNA	chr7	141433895	143433895	chr7:142394376:G:C	0.101488	-0.437956	7.48196e-06	0.00504836	0.0340757
memory_CD4	ENSG00000241764	CBLL1-AS1	lncRNA	chr7	106743595	108743595	chr7:107693581:C:T	0.123816	0.571777	6.41125e-07	0.000703065	0.00651642
memory_CD4	ENSG00000241945	PWP2	protein_coding	chr21	43107399	45107399	chr21:44029964:A:G	0.605296	1.36589	8.34414e-40	4.77321e-33	9.21685e-30
memory_CD4	ENSG00000242086	MUC20-OT1	lncRNA	chr3	194708183	196708183	chr3:195945703:G:C	0.262884	0.868511	3.95001e-14	5.5781e-10	1.90077e-08
memory_CD4	ENSG00000242294	STAG3L5P	transcribed_unprocessed_pseudogene	chr7	99338197	101338197	chr7:100341698:C:T	0.129179	0.618816	3.52968e-07	0.000380398	0.00386595
memory_CD4	ENSG00000242853	RN7SL749P	misc_RNA	chr10	118212857	120212857	chr10:119211067:CTT:C	0.178129	-0.61584	1.31977e-09	4.21915e-06	6.91399e-05
memory_CD4	ENSG00000243033	GAPDHP47	processed_pseudogene	chr3	142504273	144504273	chr3:143517453:C:T	0.111704	-0.528228	2.44395e-06	0.00250525	0.0193243
memory_CD4	ENSG00000243679		processed_pseudogene	chr7	127653969	129653969	chr7:128629879:G:A	0.123212	0.501805	6.85576e-07	0.000757829	0.00693523
memory_CD4	ENSG00000243708	PLA2G4B	protein_coding	chr15	40838847	42838847	chr15:41800128:C:T	0.272583	0.759245	1.11758e-14	1.67768e-10	6.31076e-09
memory_CD4	ENSG00000243753	HLA-L	transcribed_unprocessed_pseudogene	chr6	29259625	31259625	chr6:31124215:A:G	0.282758	0.727798	2.92112e-15	3.23642e-10	1.15373e-08
memory_CD4	ENSG00000243836	WDR86-AS1	lncRNA	chr7	150409161	152409161	chr7:151398045:G:A	0.274754	0.694394	8.40652e-15	6.82501e-11	2.75515e-09
memory_CD4	ENSG00000243927	MRPS6	protein_coding	chr21	33073578	35073578	chr21:33931656:T:C	0.156497	-0.558738	1.613e-08	3.10627e-05	0.000411296
memory_CD4	ENSG00000244041	LINC01011	lncRNA	chr6	1987967	3987967	chr6:2873604:G:C	0.109076	0.474469	3.26169e-06	0.00467672	0.0321181
memory_CD4	ENSG00000244459		lncRNA	chr4	580527	2580527	chr4:1602243:C:A	0.170309	0.598626	3.28318e-09	1.06185e-05	0.000158739
memory_CD4	ENSG00000244479	OR2A1-AS1	lncRNA	chr7	143355520	145355520	chr7:144428385:T:TCTG	0.105547	0.519265	4.80167e-06	0.00348183	0.0253731
memory_CD4	ENSG00000244879	GABPB1-AS1	lncRNA	chr15	49355467	51355467	chr15:50297235:T:C	0.486864	1.03152	4.7872e-29	1.21804e-22	2.93997e-20
memory_CD4	ENSG00000245017	LINC02453	lncRNA	chr12	97503858	99503858	chr12:97511321:G:C	0.108978	-0.910541	3.29693e-06	0.00334415	0.0246309
memory_CD4	ENSG00000245685	FRG1-DT	lncRNA	chr4	188940733	190940733	chr4:189968626:C:T	0.16582	0.631399	5.5216e-09	8.90905e-06	0.000135279
memory_CD4	ENSG00000245849	RAD51-AS1	lncRNA	chr15	39695101	41695101	chr15:40710330:T:C	0.376814	0.88797	4.6409e-21	3.29256e-16	3.15262e-14
memory_CD4	ENSG00000245954	LINC02273	lncRNA	chr4	151090459	153090459	chr4:152101223:G:A	0.562026	-1.18569	1.52678e-35	5.48624e-30	7.06245e-27
memory_CD4	ENSG00000246174	KCTD21-AS1	lncRNA	chr11	77139774	79139774	chr11:78139471:C:A	0.184083	-0.622072	6.55989e-10	1.66219e-06	2.94911e-05
memory_CD4	ENSG00000246366	LACTB2-AS1	lncRNA	chr8	69608577	71608577	chr8:70754059:C:T	0.110788	-0.488459	2.70278e-06	0.00264635	0.020171
memory_CD4	ENSG00000246582	TNFRSF10A-DT	lncRNA	chr8	22225221	24225221	chr8:23217666:T:TA	0.114011	0.530508	1.89588e-06	0.00302407	0.0226624
memory_CD4	ENSG00000246898	LINC00920	lncRNA	chr16	65408516	67408516	chr16:66408596:G:A	0.187619	-0.670014	4.32203e-10	1.31548e-06	2.38884e-05
memory_CD4	ENSG00000247556	OIP5-AS1	lncRNA	chr15	40284032	42284032	chr15:41284043:C:T	0.156238	-0.60539	1.66139e-08	2.95609e-05	0.00039366
memory_CD4	ENSG00000247572	CKMT2-AS1	lncRNA	chr5	80301472	82301472	chr5:81299190:CA:C	0.133323	-0.786904	2.22147e-07	0.000381346	0.00387219
memory_CD4	ENSG00000247774	PCED1B-AS1	lncRNA	chr12	46216460	48216460	chr12:47211916:A:G	0.103216	-0.540084	6.19546e-06	0.00628183	0.0408874
memory_CD4	ENSG00000247828	TMEM161B-DT	lncRNA	chr5	87268891	89268891	chr5:88354784:GCTAA:G	0.21132	0.752207	2.5253e-11	7.37168e-08	1.70132e-06
memory_CD4	ENSG00000248099	INSL3	protein_coding	chr19	16821519	18821519	chr19:17824775:CAA:C	0.128643	0.747231	3.74743e-07	0.000831849	0.00750006
memory_CD4	ENSG00000248124	RRN3P1	transcribed_unprocessed_pseudogene	chr16	20820384	22820384	chr16:21811148:A:G	0.282851	0.944286	2.88519e-15	2.27148e-11	9.96846e-10
memory_CD4	ENSG00000248275	TRIM52-AS1	lncRNA	chr5	180261222	182261222	chr5:181292406:C:T	0.278636	-0.820748	5.04168e-15	7.83124e-11	3.12864e-09
memory_CD4	ENSG00000248905	FMN1	protein_coding	chr15	32194714	34194714	chr15:33104495:C:CCA	0.500524	1.05459	3.73839e-30	1.23234e-24	4.60566e-22
memory_CD4	ENSG00000249572	TARS1-DT	lncRNA	chr5	32440619	34440619	chr5:33440200:C:A	0.119764	-0.579432	1.0046e-06	0.00105017	0.00918956
memory_CD4	ENSG00000249806		lncRNA	chr4	141566019	143566019	chr4:142704109:G:A	0.104269	0.526323	5.52171e-06	0.00308026	0.0230091
memory_CD4	ENSG00000249859	PVT1	lncRNA	chr8	126794541	128794541	chr8:127975342:T:C	0.195979	0.66142	1.60104e-10	6.02818e-07	1.16596e-05
memory_CD4	ENSG00000249978	TRGV7	TR_V_pseudogene	chr7	37335514	39335514	chr7:38164452:G:C	0.103385	-0.565483	6.08232e-06	0.00809316	0.0496901
memory_CD4	ENSG00000250067	YJEFN3	protein_coding	chr19	18528911	20528911	chr19:19606924:A:G	0.161787	0.622988	8.79043e-09	1.70426e-05	0.000243163
memory_CD4	ENSG00000250081		lncRNA	chr5	64487048	66487048	chr5:65648618:T:C	0.41162	-0.895995	2.00304e-23	4.99296e-18	6.35682e-16
memory_CD4	ENSG00000250303	LINC02762	lncRNA	chr11	111270749	113270749	chr11:112251659:G:A	0.110017	-0.5932	2.94151e-06	0.00246525	0.0190793
memory_CD4	ENSG00000250312	ZNF718	protein_coding	chr4	-875499	1124501	chr4:79642:C:G	0.178008	0.80577	1.33858e-09	3.3347e-06	5.55898e-05
memory_CD4	ENSG00000250731	TPM3P6	processed_pseudogene	chr19	52479350	54479350	chr19:53445608:C:T	0.123974	0.593491	6.30008e-07	0.00164855	0.013498
memory_CD4	ENSG00000251022	THAP9-AS1	lncRNA	chr4	81900960	83900960	chr4:82899017:G:A	0.296659	0.886487	4.5339e-16	6.12421e-12	2.87261e-10
memory_CD4	ENSG00000251301	LINC02384	lncRNA	chr12	67451672	69451672	chr12:68452486:T:C	0.211344	0.701331	2.51801e-11	1.25469e-07	2.81511e-06
memory_CD4	ENSG00000251634	NAIPP4	unprocessed_pseudogene	chr5	70128753	72128753	chr5:71011637:T:C	0.128499	0.531843	3.80789e-07	0.000221942	0.00241669
memory_CD4	ENSG00000251661		lncRNA	chr11	-681347	1318653	chr11:324163:C:T	0.375434	0.94278	5.72305e-21	3.83184e-16	3.63891e-14
memory_CD4	ENSG00000253540	FAM86HP	transcribed_unprocessed_pseudogene	chr3	129111472	131111472	chr3:130235668:A:G	0.101185	-0.465139	7.73319e-06	0.00439619	0.0305537
memory_CD4	ENSG00000253716	MINCR	lncRNA	chr8	142281691	144281691	chr8:143226949:A:G	0.126162	-0.518645	4.93995e-07	0.000671783	0.00625396
memory_CD4	ENSG00000253853		lncRNA	chr8	1726963	3726963	chr8:2741967:C:A	0.136257	0.577897	1.59888e-07	0.000650632	0.00609874
memory_CD4	ENSG00000253982	CLN8-AS1	lncRNA	chr8	764508	2764508	chr8:1761427:C:G	0.201163	0.723022	8.60877e-11	9.5574e-07	1.78022e-05
memory_CD4	ENSG00000254319		lncRNA	chr8	1728434	3728434	chr8:2728842:C:G	0.128423	-0.584987	3.84028e-07	0.00143694	0.0120376
memory_CD4	ENSG00000254635	WAC-AS1	lncRNA	chr10	27532743	29532743	chr10:28501070:A:G	0.137311	-0.525515	1.42029e-07	0.000326438	0.0034011
memory_CD4	ENSG00000254682		lncRNA	chr11	70448562	72448562	chr11:71472428:C:T	0.368498	1.07678	1.63096e-20	3.92559e-16	3.69763e-14
memory_CD4	ENSG00000254750	CASP1P2	unprocessed_pseudogene	chr11	104071541	106071541	chr11:105189277:GA:G	0.119269	0.481719	1.06122e-06	0.000755783	0.00692197
memory_CD4	ENSG00000254838	GVINP1	transcribed_unprocessed_pseudogene	chr11	5721880	7721880	chr11:6718905:G:A	0.106367	0.647415	4.38929e-06	0.00669862	0.0429013
memory_CD4	ENSG00000254851		unprocessed_pseudogene	chr11	116135528	118135528	chr11:117193977:C:G	0.578181	-1.26442	4.40014e-37	1.12971e-30	1.63606e-27
memory_CD4	ENSG00000254860	TMEM9B-AS1	lncRNA	chr11	7965048	9965048	chr11:8984248:GTTATTTTTTTT:G	0.235972	0.901637	1.21056e-12	9.27752e-09	2.62163e-07
memory_CD4	ENSG00000255153	TOLLIP-DT	lncRNA	chr11	309769	2309769	chr11:1343707:C:T	0.110606	1.01101	2.75736e-06	0.00503937	0.0340635
memory_CD4	ENSG00000255198	SNHG9	lncRNA	chr16	964899	2964899	chr16:1957559:G:A	0.202464	0.63512	7.36294e-11	2.83109e-07	5.93853e-06
memory_CD4	ENSG00000255328		lncRNA	chr11	-672690	1327310	chr11:325244:C:A	0.376956	0.986787	4.54134e-21	4.92633e-16	4.60283e-14
memory_CD4	ENSG00000255422		lncRNA	chr11	117704608	119704608	chr11:118697172:T:C	0.222569	-0.71515	6.3845e-12	2.68851e-08	6.80095e-07
memory_CD4	ENSG00000255569	TRAV1-1	TR_V_gene	chr14	20621838	22621838	chr14:21622055:G:A	0.153877	0.617598	2.17611e-08	6.11597e-05	0.000765205
memory_CD4	ENSG00000255733	IFNG-AS1	lncRNA	chr12	66989529	68989529	chr12:68014942:G:A	0.216965	0.742628	1.26954e-11	5.86298e-08	1.37783e-06
memory_CD4	ENSG00000256069	A2MP1	transcribed_unprocessed_pseudogene	chr12	8275817	10275817	chr12:9002569:TTTG:T	0.101094	-0.48829	7.81019e-06	0.00771085	0.0480042
memory_CD4	ENSG00000256073	URB1-AS1	lncRNA	chr21	31393130	33393130	chr21:32331713:G:T	0.109419	-0.774114	3.14129e-06	0.00462659	0.0318493
memory_CD4	ENSG00000256269	HMBS	protein_coding	chr11	118084881	120084881	chr11:119088159:G:T	0.13674	0.571074	1.51446e-07	0.000249305	0.00267443
memory_CD4	ENSG00000256314		lncRNA	chr12	63655019	65655019	chr12:64618224:C:T	0.103677	0.49079	5.89116e-06	0.00423393	0.0295679
memory_CD4	ENSG00000256537	SMIM10L1	protein_coding	chr12	10171194	12171194	chr12:11188513:C:T	0.331003	0.870255	3.88785e-18	1.08319e-13	6.97197e-12
memory_CD4	ENSG00000256594		transcribed_unprocessed_pseudogene	chr12	8653683	10653683	chr12:9658318:T:C	0.332035	1.34673	3.35797e-18	1.28389e-13	8.17297e-12
memory_CD4	ENSG00000256683	ZNF350	protein_coding	chr19	50986840	52986840	chr19:51070344:A:T	0.129359	0.587318	3.45974e-07	0.000891315	0.00795573
memory_CD4	ENSG00000256720	BTG1P1	processed_pseudogene	chr12	8135084	10135084	chr12:9034540:G:A	0.105727	-0.52259	4.70801e-06	0.00464991	0.0319908
memory_CD4	ENSG00000256771	ZNF253	protein_coding	chr19	18865882	20865882	chr19:19866179:G:A	0.121328	-0.577396	8.44879e-07	0.000791076	0.00717713
memory_CD4	ENSG00000256862	PARP11-AS1	lncRNA	chr12	2871734	4871734	chr12:3905192:A:G	0.161147	0.843344	9.46181e-09	3.00013e-05	0.000398152
memory_CD4	ENSG00000257017	HP	protein_coding	chr16	71054505	73054505	chr16:71426469:G:A	0.0994685	0.632874	9.32509e-06	0.00794591	0.0489676
memory_CD4	ENSG00000257176		lncRNA	chr12	28317848	30317848	chr12:29284928:A:G	0.148712	0.615116	3.91822e-08	7.64746e-05	0.000932646
memory_CD4	ENSG00000257261		lncRNA	chr12	45383652	47383652	chr12:46355182:C:G	0.202376	0.698787	7.44172e-11	2.09255e-07	4.50627e-06
memory_CD4	ENSG00000257279		lncRNA	chr12	115987337	117987337	chr12:116976985:C:G	0.106268	0.821375	4.43705e-06	0.00697233	0.0442385
memory_CD4	ENSG00000257285	PRMT5-DT	lncRNA	chr14	21929607	23929607	chr14:22970840:G:A	0.160057	-0.567688	1.07246e-08	2.6908e-05	0.000361238
memory_CD4	ENSG00000257497		lncRNA	chr12	74489820	76489820	chr12:75410904:A:G	0.118807	-0.508942	1.11676e-06	0.00133242	0.0112844
memory_CD4	ENSG00000257524		protein_coding	chr9	126899591	128899591	chr9:127906678:A:G	0.242841	-0.930235	5.10934e-13	1.98336e-09	6.21045e-08
memory_CD4	ENSG00000257702	LBX2-AS1	lncRNA	chr2	73502560	75502560	chr2:74492783:G:T	0.196608	0.861695	1.48527e-10	3.82278e-07	7.81123e-06
memory_CD4	ENSG00000257704	INAFM1	protein_coding	chr19	46274885	48274885	chr19:47255118:C:G	0.189031	0.788142	3.65691e-10	1.31937e-06	2.39215e-05
memory_CD4	ENSG00000258181		lncRNA	chr12	46249136	48249136	chr12:47260399:A:G	0.120859	0.561279	8.89912e-07	0.00120784	0.010358
memory_CD4	ENSG00000258289	CHURC1	protein_coding	chr14	63914455	65914455	chr14:64888324:G:A	0.470605	1.21033	9.13484e-28	7.45952e-22	1.60044e-19
memory_CD4	ENSG00000258551	CRAT37	lncRNA	chr15	90408735	92408735	chr15:91500423:G:T	0.122201	0.478366	7.6696e-07	0.0013821	0.011652
memory_CD4	ENSG00000258702		lncRNA	chr14	95592766	97592766	chr14:96593508:G:A	0.102783	0.718783	6.4953e-06	0.00732832	0.0460683
memory_CD4	ENSG00000259205	PRKXP1	processed_pseudogene	chr15	99558954	101558954	chr15:100553922:T:C	0.348671	-0.848871	3.06311e-19	1.06286e-14	7.99611e-13
memory_CD4	ENSG00000259363		lncRNA	chr15	98806991	100806991	chr15:99779398:G:T	0.145055	-0.568231	5.93096e-08	0.000174433	0.0019432
memory_CD4	ENSG00000259540		lncRNA	chr15	99558677	101558677	chr15:100561019:G:A	0.128861	-0.578081	3.65728e-07	0.00091143	0.00811028
memory_CD4	ENSG00000259704		lncRNA	chr15	89839641	91839641	chr15:90839685:G:A	0.156944	-0.581231	1.53245e-08	4.43668e-05	0.00057177
memory_CD4	ENSG00000259834		lncRNA	chr1	109657040	111657040	chr1:109952751:C:T	0.103788	-0.796896	5.82014e-06	0.00717492	0.0453006
memory_CD4	ENSG00000259845	HERC2P10	unprocessed_pseudogene	chr15	29815271	31815271	chr15:30819861:T:C	0.347738	-0.817298	3.50882e-19	9.15195e-15	6.97579e-13
memory_CD4	ENSG00000260066		lncRNA	chr5	725149	2725149	chr5:1704588:G:C	0.163701	-0.607256	7.05134e-09	2.8326e-05	0.000378958
memory_CD4	ENSG00000260306		lncRNA	chr16	20795759	22795759	chr16:21797693:G:T	0.178106	-0.756829	1.32325e-09	2.56543e-06	4.37737e-05
memory_CD4	ENSG00000260382		processed_pseudogene	chr15	29883231	31883231	chr15:30883066:C:T	0.14102	-0.509004	9.35613e-08	0.000123197	0.00142733
memory_CD4	ENSG00000260708	TBC1D22A-DT	lncRNA	chr22	45762563	47762563	chr22:46762547:T:C	0.397217	-0.930906	1.97923e-22	2.86462e-17	3.19122e-15
memory_CD4	ENSG00000260733		lncRNA	chr16	77506568	79506568	chr16:78284451:T:C	0.112985	-0.961044	2.12278e-06	0.00625646	0.0408115
memory_CD4	ENSG00000260910	LINC00565	lncRNA	chr13	112928991	114928991	chr13:114182451:C:T	0.176916	0.602611	1.52083e-09	4.21704e-06	6.91399e-05
memory_CD4	ENSG00000261150	EPPK1	protein_coding	chr8	142878467	144878467	chr8:143886319:C:T	0.170551	-0.969787	3.19237e-09	5.98976e-06	9.50626e-05
memory_CD4	ENSG00000261338		lncRNA	chr2	217255319	219255319	chr2:218270205:A:G	0.107131	-0.47795	4.03697e-06	0.00301789	0.0226307
memory_CD4	ENSG00000261349		unprocessed_pseudogene	chr1	24267136	26267136	chr1:25235176:G:A	0.277615	-0.795503	5.7682e-15	5.10696e-11	2.09074e-09
memory_CD4	ENSG00000261526		lncRNA	chr19	876169	2876169	chr19:882943:A:G	0.1126	0.477066	2.21455e-06	0.00467339	0.0321181
memory_CD4	ENSG00000261654		lncRNA	chr1	109942353	111942353	chr1:111910436:C:G	0.110102	0.896829	2.9141e-06	0.00402515	0.0284182
memory_CD4	ENSG00000261799		lncRNA	chr12	-722877	1277123	chr12:326073:T:C	0.146684	-0.590465	4.93171e-08	7.54477e-05	0.000921092
memory_CD4	ENSG00000261996		lncRNA	chr17	5655009	7655009	chr17:6652875:T:TAGAAG	0.245568	0.93256	3.62007e-13	2.10789e-09	6.5649e-08
memory_CD4	ENSG00000262246	CORO7	protein_coding	chr16	3416596	5416596	chr16:4450543:C:T	0.180479	0.659939	1.00204e-09	4.27849e-06	6.97179e-05
memory_CD4	ENSG00000262370		lncRNA	chr16	2087100	4087100	chr16:3086918:T:C	0.378015	0.954533	3.86497e-21	1.19544e-16	1.22567e-14
memory_CD4	ENSG00000262539		processed_pseudogene	chr17	45260606	47260606	chr17:46724418:G:A	0.342859	1.03599	7.1183e-19	3.71717e-14	2.62598e-12
memory_CD4	ENSG00000262580		lncRNA	chr17	79205071	81205071	chr17:80210594:C:T	0.495746	1.09104	9.19237e-30	1.74246e-24	6.30865e-22
memory_CD4	ENSG00000262655	SPON1	protein_coding	chr11	12962723	14962723	chr11:13925375:T:C	0.172569	-0.605547	2.52495e-09	5.14901e-06	8.23964e-05
memory_CD4	ENSG00000263072	ZNF213-AS1	lncRNA	chr16	2143734	4143734	chr16:3132409:C:A	0.129977	0.512675	3.22897e-07	0.000458112	0.00454804
memory_CD4	ENSG00000263528	IKBKE	protein_coding	chr1	205470476	207470476	chr1:206473875:C:T	0.160935	-0.643006	9.6954e-09	1.84888e-05	0.000261546
memory_CD4	ENSG00000263531		lncRNA	chr17	29864940	31864940	chr17:31238931:C:T	0.109572	1.00538	3.0889e-06	0.00257677	0.0197315
memory_CD4	ENSG00000263753	LINC00667	lncRNA	chr18	4238067	6238067	chr18:5281357:T:G	0.178881	0.810319	1.20848e-09	3.45673e-06	5.74587e-05
memory_CD4	ENSG00000264247	ZNF407-AS1	lncRNA	chr18	73597835	75597835	chr18:74597161:A:C	0.141435	0.618404	8.92849e-08	0.000159743	0.00178815
memory_CD4	ENSG00000264546		lncRNA	chr17	61549726	63549726	chr17:62526694:G:GTA	0.116111	0.503761	1.50412e-06	0.00109055	0.00948925
memory_CD4	ENSG00000264745	TTC39C-AS1	lncRNA	chr18	23015339	25015339	chr18:23999608:CT:C	0.409532	1.00845	2.80125e-23	6.88753e-18	8.58033e-16
memory_CD4	ENSG00000264920	SP2-DT	lncRNA	chr17	46895837	48895837	chr17:47894906:A:C	0.186967	-0.636016	4.66795e-10	1.79254e-06	3.13714e-05
memory_CD4	ENSG00000265148	TSPOAP1-AS1	lncRNA	chr17	57337246	59337246	chr17:58351733:A:G	0.199861	-0.831858	1.00631e-10	3.19823e-07	6.62859e-06
memory_CD4	ENSG00000265752		lncRNA	chr18	22982556	24982556	chr18:24007516:T:G	0.114754	-0.535521	1.74684e-06	0.00221472	0.0174671
memory_CD4	ENSG00000265817	FSBP	protein_coding	chr8	93436944	95436944	chr8:94427931:TA:T	0.107557	0.479751	3.85261e-06	0.00423997	0.0295922
memory_CD4	ENSG00000265975		lncRNA	chr17	7967523	9967523	chr17:8991732:C:G	0.125444	0.511614	5.35072e-07	0.00093665	0.00829646
memory_CD4	ENSG00000266472	MRPS21	protein_coding	chr1	149293861	151293861	chr1:150462367:C:T	0.0971742	0.8701	1.19715e-05	0.00393984	0.0281071
memory_CD4	ENSG00000266714	MYO15B	protein_coding	chr17	74587800	76587800	chr17:75588360:G:C	0.351744	1.49517	1.95529e-19	6.21818e-15	4.86771e-13
memory_CD4	ENSG00000266777	SH3GL1P1	transcribed_processed_pseudogene	chr17	31040437	33040437	chr17:31841488:C:A	0.111005	-0.684656	2.63899e-06	0.00286422	0.0216042
memory_CD4	ENSG00000267040		lncRNA	chr18	56630350	58630350	chr18:58248737:C:G	0.105067	1.0037	5.06048e-06	0.00645138	0.0418031
memory_CD4	ENSG00000267080	ASB16-AS1	lncRNA	chr17	43186707	45186707	chr17:44161981:T:C	0.368117	-0.875915	1.72699e-20	1.40368e-15	1.23202e-13
memory_CD4	ENSG00000267265	GP6-AS1	lncRNA	chr19	54006193	56006193	chr19:55028915:G:C	0.153629	0.721936	2.23846e-08	6.7342e-05	0.000837622
memory_CD4	ENSG00000267369	TAF5LP1	processed_pseudogene	chr17	34498218	36498218	chr17:35531530:A:G	0.0991991	-0.570161	9.60283e-06	0.00626913	0.0408405
memory_CD4	ENSG00000267454	ZNF582-DT	lncRNA	chr19	55393718	57393718	chr19:56408979:C:T	0.24306	-0.726598	4.97006e-13	4.69533e-09	1.40203e-07
memory_CD4	ENSG00000267496	FAM215A	lncRNA	chr17	42917194	44917194	chr17:44114011:TGCCA:T	0.109758	-0.530423	3.02652e-06	0.00230802	0.0180311
memory_CD4	ENSG00000267731		lncRNA	chr17	67189884	69189884	chr17:68186717:T:C	0.268975	-0.727732	1.79074e-14	2.14126e-10	7.90065e-09
memory_CD4	ENSG00000267838		lncRNA	chr19	53439544	55439544	chr19:54437165:G:A	0.138926	-0.688828	1.18445e-07	0.000264135	0.00281527
memory_CD4	ENSG00000268001	CARD8-AS1	lncRNA	chr19	47255675	49255675	chr19:48255916:T:C	0.298038	-0.945227	3.76185e-16	4.9341e-12	2.372e-10
memory_CD4	ENSG00000268081		lncRNA	chr19	20569237	22569237	chr19:21586097:G:A	0.148067	-0.54931	4.21569e-08	7.30369e-05	0.000896174
memory_CD4	ENSG00000268230		lncRNA	chr19	57362751	59362751	chr19:58288886:G:A	0.0996857	-0.445028	9.10688e-06	0.00620554	0.0405961
memory_CD4	ENSG00000268362		lncRNA	chr19	23033507	25033507	chr19:23884546:G:A	0.09576	0.563429	1.39619e-05	0.00491563	0.0334024
memory_CD4	ENSG00000268575		lncRNA	chr1	737688	2737688	chr1:1744652:C:T	0.157088	-0.629533	1.50741e-08	2.57891e-05	0.000347425
memory_CD4	ENSG00000269556	TMEM185A	protein_coding	chrX	148631792	150631792	chrX:149710417:A:C	0.304305	-0.732192	1.60305e-16	1.08901e-12	5.84119e-11
memory_CD4	ENSG00000269743	SLC25A53	protein_coding	chrX	103157009	105157009	chrX:105060972:G:A	0.0921439	0.518008	2.06764e-05	0.0059316	0.0391355
memory_CD4	ENSG00000269825		protein_coding	chr19	51690533	53690533	chr19:52611665:C:T	0.133172	0.722918	2.25924e-07	0.00066917	0.00624221
memory_CD4	ENSG00000269893	SNHG8	lncRNA	chr4	117278708	119278708	chr4:118318845:A:G	0.309901	-0.808606	7.43694e-17	1.86972e-12	9.50091e-11
memory_CD4	ENSG00000269958		lncRNA	chr14	102696353	104696353	chr14:103585306:C:T	0.171784	0.607678	2.76629e-09	6.65672e-06	0.00010408
memory_CD4	ENSG00000270127		lncRNA	chr15	99550153	101550153	chr15:100569613:G:A	0.407237	0.904487	4.04517e-23	4.87069e-18	6.27005e-16
memory_CD4	ENSG00000270344	POC1B-AS1	lncRNA	chr12	88524594	90524594	chr12:89544516:C:A	0.122127	0.634749	7.7329e-07	0.000618529	0.00585945
memory_CD4	ENSG00000270605		lncRNA	chr1	27241453	29241453	chr1:28237741:A:G	0.142897	-0.513444	7.57037e-08	5.59647e-05	0.0007094
memory_CD4	ENSG00000270972		lncRNA	chr11	-666808	1333192	chr11:327143:G:A	0.323764	0.910936	1.08087e-17	2.52792e-13	1.52228e-11
memory_CD4	ENSG00000271204		lncRNA	chr7	129932206	131932206	chr7:130935722:A:T	0.150951	0.93989	3.03744e-08	5.73694e-05	0.000723249
memory_CD4	ENSG00000271335	CCNY-AS1	lncRNA	chr10	34336401	36336401	chr10:35562878:TA:T	0.163588	0.640108	7.14329e-09	9.95601e-06	0.000149028
memory_CD4	ENSG00000271361	HTATSF1P2	processed_pseudogene	chr6	2023772	4023772	chr6:3023722:C:A	0.146384	0.580242	5.1025e-08	0.000128522	0.00147428
memory_CD4	ENSG00000271425	NBPF10	protein_coding	chr1	145144804	147144804	chr1:145905397:A:G	0.0809693	-0.633209	6.92201e-05	0.00708469	0.0448044
memory_CD4	ENSG00000271553		lncRNA	chr7	127667043	129667043	chr7:128650955:T:C	0.144	0.75739	6.68267e-08	0.000104182	0.00122665
memory_CD4	ENSG00000271841	RNU7-10P	snRNA	chr3	16664963	18664963	chr3:17873621:G:A	0.100246	-0.822915	8.56768e-06	0.00585884	0.0387216
memory_CD4	ENSG00000271964		lncRNA	chr3	15314439	17314439	chr3:16315841:A:C	0.539349	1.32891	1.79214e-33	3.81035e-27	2.32346e-24
memory_CD4	ENSG00000271976		lncRNA	chr3	52861576	54861576	chr3:53947719:CCTT:C	0.10748	0.539036	3.88561e-06	0.00441408	0.0306229
memory_CD4	ENSG00000272034	SNORD14A	snoRNA	chr11	16074744	18074744	chr11:17208842:T:G	0.115433	0.996541	1.62091e-06	0.00149504	0.0124077
memory_CD4	ENSG00000272047	GTF2H5	protein_coding	chr6	157168350	159168350	chr6:158073536:G:A	0.118802	-0.615053	1.11739e-06	0.00171933	0.0140082
memory_CD4	ENSG00000272221		lncRNA	chr6	30395495	32395495	chr6:31385624:C:G	0.258034	-0.828628	7.38279e-14	6.97559e-09	2.04084e-07
memory_CD4	ENSG00000272274	LINC00551	lncRNA	chr13	105568483	107568483	chr13:105586224:G:C	0.125025	-0.720121	5.60571e-07	0.000972255	0.00859213
memory_CD4	ENSG00000272282	LINC02084	lncRNA	chr3	26712910	28712910	chr3:27744579:G:A	0.106653	-0.660411	4.25404e-06	0.00414228	0.0291033
memory_CD4	ENSG00000272501		lncRNA	chr6	30198037	32198037	chr6:31268690:G:T	0.150813	-0.573757	3.08565e-08	0.000183423	0.00203358
memory_CD4	ENSG00000272595	OR10AH1P	transcribed_unprocessed_pseudogene	chr7	4117135	6117135	chr7:5132137:A:G	0.392895	0.929053	3.89478e-22	3.54571e-17	3.91235e-15
memory_CD4	ENSG00000272990		lncRNA	chr3	155524247	157524247	chr3:156439564:A:C	0.115976	-0.942081	1.52671e-06	0.00127677	0.0108607
memory_CD4	ENSG00000273080		lncRNA	chr2	85195590	87195590	chr2:86086059:CT:C	0.0989608	0.431193	9.8554e-06	0.00744523	0.0466522
memory_CD4	ENSG00000273136	NBPF26	protein_coding	chr1	119723949	121723949	chr1:119903671:C:G	0.0931026	-0.595157	1.86338e-05	0.00218781	0.0172897
memory_CD4	ENSG00000273319		lncRNA	chr7	129936464	131936464	chr7:130960013:T:C	0.127889	-0.869397	4.07569e-07	0.000625744	0.00590848
memory_CD4	ENSG00000273445		lncRNA	chr2	86478034	88478034	chr2:87493608:G:A	0.0999434	-0.905743	8.85469e-06	0.00396018	0.0281766
memory_CD4	ENSG00000273729		lncRNA	chr14	76028086	78028086	chr14:77029543:C:T	0.105622	-0.509709	4.76245e-06	0.00693704	0.0440629
memory_CD4	ENSG00000273816		lncRNA	chr17	8244897	10244897	chr17:9246075:G:C	0.151048	-0.634209	3.00428e-08	7.30216e-05	0.000896174
memory_CD4	ENSG00000273972		lncRNA	chr15	44702640	46702640	chr15:45698998:A:G	0.172997	-0.604996	2.40214e-09	5.16507e-06	8.25394e-05
memory_CD4	ENSG00000275131	PDE4DIPP2	transcribed_unprocessed_pseudogene	chr1	119701289	121701289	chr1:121547320:T:C	0.0974803	0.490615	1.15793e-05	0.00145378	0.0121173
memory_CD4	ENSG00000275158	TRBV12-5	TR_V_gene	chr7	141580917	143580917	chr7:142574527:A:T	0.12834	-0.579344	3.87583e-07	0.00043413	0.00433222
memory_CD4	ENSG00000275395	FCGBP	protein_coding	chr19	38934626	40934626	chr19:39944141:T:C	0.144513	0.858996	6.30623e-08	0.000101215	0.00120026
memory_CD4	ENSG00000275491	LINC01730	lncRNA	chr20	2808357	4808357	chr20:3807832:C:T	0.266762	0.740629	2.38886e-14	4.24882e-10	1.49622e-08
memory_CD4	ENSG00000276116	FUT8-AS1	lncRNA	chr14	64412690	66412690	chr14:65457020:A:G	0.100696	0.452351	8.15737e-06	0.00732156	0.0460508
memory_CD4	ENSG00000276597	TRBV11-3	TR_V_gene	chr7	141554836	143554836	chr7:142541433:GTGGATCACACCTTATTTATTGA:G	0.145317	0.952721	5.75769e-08	6.84053e-05	0.000849437
memory_CD4	ENSG00000276867		lncRNA	chr16	30704728	32704728	chr16:31821801:C:T	0.177892	0.684505	1.35681e-09	1.54553e-06	2.76756e-05
memory_CD4	ENSG00000276953	TRBV12-4	TR_V_gene	chr7	141563740	143563740	chr7:142592099:C:T	0.0996786	0.704075	9.11398e-06	0.00643114	0.0416953
memory_CD4	ENSG00000277149	TYW1B	protein_coding	chr7	71828200	73828200	chr7:72735953:A:G	0.31534	-1.0658	3.50495e-17	8.07905e-13	4.41517e-11
memory_CD4	ENSG00000277290		processed_pseudogene	chr11	-756517	1243483	chr11:236473:C:T	0.14293	-0.610974	7.54187e-08	0.000113963	0.00132965
memory_CD4	ENSG00000277734	TRAC	TR_C_gene	chr14	21547506	23547506	chr14:22551693:T:C	0.248807	-0.723612	2.4008e-13	1.23471e-09	3.94077e-08
memory_CD4	ENSG00000277791	PSMB3	protein_coding	chr17	37752741	39752741	chr17:38770802:G:A	0.103173	0.735453	6.22461e-06	0.00275851	0.0208748
memory_CD4	ENSG00000278661	TRAJ37	TR_J_gene	chr14	21503750	23503750	chr14:22506182:T:A	0.17218	0.686904	2.6417e-09	7.90919e-06	0.000121369
memory_CD4	ENSG00000278662	GOLGA6L10	protein_coding	chr15	81349475	83349475	chr15:82245013:A:C	0.10766	-0.490807	3.80938e-06	0.00359246	0.025997
memory_CD4	ENSG00000278784		lncRNA	chr14	23202811	25202811	chr14:24252695:A:G	0.151157	-0.886078	2.96709e-08	5.7577e-05	0.000725078
memory_CD4	ENSG00000279058	AGAP14P	unprocessed_pseudogene	chr10	45337224	47337224	chr10:45798162:C:T	0.150355	0.651087	3.25075e-08	1.29199e-05	0.000189476
memory_CD4	ENSG00000279059		TEC	chr17	53958426	55958426	chr17:54942351:T:C	0.271785	0.71916	1.24063e-14	9.3946e-11	3.71479e-09
memory_CD4	ENSG00000279082	LINC01727	lncRNA	chr20	20570006	22570006	chr20:21546490:C:T	0.329298	-0.846714	4.95128e-18	8.87306e-14	5.80796e-12
memory_CD4	ENSG00000279170	TSTD3	protein_coding	chr6	98521049	100521049	chr6:99530694:A:T	0.216376	-0.917341	1.36419e-11	7.27942e-08	1.69013e-06
memory_CD4	ENSG00000279254		TEC	chr2	45668870	47668870	chr2:46589103:A:C	0.124124	-0.498556	6.19599e-07	0.00146543	0.0121969
memory_CD4	ENSG00000279361		TEC	chr17	66637774	68637774	chr17:67637882:A:G	0.163874	-0.651123	6.91173e-09	1.57736e-05	0.000228151
memory_CD4	ENSG00000279428		TEC	chr17	17110463	19110463	chr17:18106781:C:G	0.118697	-0.509422	1.1305e-06	0.00111184	0.00964904
memory_CD4	ENSG00000279570		TEC	chr17	77691979	79691979	chr17:78668110:C:T	0.142305	0.635375	8.09369e-08	0.000220384	0.00240425
memory_CD4	ENSG00000279602		TEC	chr17	42361361	44361361	chr17:43087898:AT:A	0.204426	0.850054	5.81455e-11	1.37212e-07	3.05712e-06
memory_CD4	ENSG00000279672		TEC	chr11	-220383	1779617	chr11:784340:C:G	0.17789	0.614352	1.35711e-09	4.43802e-06	7.21146e-05
memory_CD4	ENSG00000279942		TEC	chr6	36567716	38567716	chr6:37512415:GT:G	0.134671	-0.532753	1.91009e-07	0.000384912	0.00390156
memory_CD4	ENSG00000280120		TEC	chr12	122153377	124153377	chr12:123147729:G:A	0.394476	-1.04166	3.04209e-22	2.00205e-17	2.34295e-15
memory_CD4	ENSG00000280385		TEC	chr11	89193614	91193614	chr11:90233034:A:G	0.0938287	0.437106	1.72214e-05	0.00785221	0.0487271
memory_CD4	ENSG00000280543	ASAP1-IT2	lncRNA	chr8	129084768	131084768	chr8:130089397:G:A	0.198722	0.674261	1.1534e-10	4.65802e-07	9.24085e-06
memory_CD4	ENSG00000280670	CCDC163	protein_coding	chr1	44500073	46500073	chr1:45480982:T:C	0.492248	1.04502	1.76641e-29	3.36604e-23	9.74951e-21
memory_CD4	ENSG00000280693	SH3PXD2A-AS1	lncRNA	chr10	102745966	104745966	chr10:104219880:T:C	0.0992989	-0.890378	9.49899e-06	0.00717989	0.0453073
memory_CD4	ENSG00000281490	CICP14	processed_pseudogene	chr7	127658791	129658791	chr7:128449319:A:G	0.105815	0.95556	4.66293e-06	0.00411399	0.0289221
memory_CD4	ENSG00000282780	TRBJ1-6	TR_J_gene	chr7	141788988	143788988	chr7:142734441:G:T	0.106057	0.51892	4.54074e-06	0.00335686	0.0246637
memory_CD4	ENSG00000282939	TRBV7-2	TR_V_gene	chr7	141352819	143352819	chr7:142355339:A:G	0.330768	-0.898146	4.01984e-18	3.1618e-14	2.27526e-12
memory_CD4	ENSG00000282995	FRG1EP	unprocessed_pseudogene	chr20	28497179	30497179	chr20:30351471:T:C	0.0896188	0.707196	2.7185e-05	0.000509096	0.00496904
memory_CD4	ENSG00000283050	GTF2IP12	transcribed_unprocessed_pseudogene	chr4	118450157	120450157	chr4:119373309:T:G	0.114333	0.484653	1.82988e-06	0.00181949	0.014731
memory_CD4	ENSG00000283063	TRBV6-2	TR_V_gene	chr7	141349152	143349152	chr7:142426216:T:C	0.2246	0.714229	4.97079e-12	1.05942e-08	2.90857e-07
memory_CD4	ENSG00000283138		lncRNA	chr12	2752518	4752518	chr12:3758591:C:A	0.171465	0.669443	2.87084e-09	9.39149e-06	0.000141861
memory_CD4	ENSG00000283199	C13orf46	protein_coding	chr13	112974076	114974076	chr13:113972420:G:A	0.1706	-0.602276	3.17409e-09	7.19839e-06	0.000111645
memory_CD4	ENSG00000283537		transcribed_unprocessed_pseudogene	chr7	142623762	144623762	chr7:143729538:C:A	0.13396	-0.57908	2.06861e-07	0.000139824	0.0015882
memory_CD4	ENSG00000284633		lncRNA	chr22	38242188	40242188	chr22:39240923:A:G	0.120475	0.521128	9.28622e-07	0.00105789	0.00925013
memory_CD4	ENSG00000284634		lncRNA	chr12	8448498	10448498	chr12:9449430:C:T	0.110797	0.74169	2.70006e-06	0.00354188	0.0257113
memory_CD4	ENSG00000285476		protein_coding	chr5	175063748	177063748	chr5:176084989:C:T	0.191644	-0.761672	2.68246e-10	7.35099e-07	1.39389e-05
memory_CD4	ENSG00000285533	RELA-DT	lncRNA	chr11	64663001	66663001	chr11:65831618:A:G	0.107664	0.597031	3.80801e-06	0.00241775	0.0187637
memory_CD4	ENSG00000285535		lncRNA	chr17	76590532	78590532	chr17:77668189:T:G	0.515391	-1.10482	2.15242e-31	2.77205e-26	1.52934e-23
memory_CD4	ENSG00000285752	CDC42-AS1	lncRNA	chr1	21052927	23052927	chr1:22166394:G:C	0.118899	-0.625705	1.10555e-06	0.00190637	0.0153102
memory_CD4	ENSG00000285803		lncRNA	chr10	48988899	50988899	chr10:50004404:A:G	0.233983	0.733603	1.55211e-12	1.03757e-08	2.85535e-07
memory_CD4	ENSG00000285881		lncRNA	chr8	21192578	23192578	chr8:22191277:T:G	0.118536	-0.53206	1.15073e-06	0.00188654	0.015189
memory_CD4	ENSG00000285921		lncRNA	chr11	95092374	97092374	chr11:96137054:T:C	0.104768	-0.54997	5.22882e-06	0.00628991	0.040917
memory_CD4	ENSG00000286004		lncRNA	chr3	194900986	196900986	chr3:195890936:A:G	0.220837	-0.667011	7.89956e-12	6.44341e-08	1.51117e-06
memory_CD4	ENSG00000286129		lncRNA	chr22	21298124	23298124	chr22:22252849:CTTA:C	0.145099	0.761249	5.90198e-08	5.07137e-05	0.000644956
memory_CD4	ENSG00000286162		lncRNA	chr9	4629748	6629748	chr9:5601020:G:A	0.143987	1.04896	6.69304e-08	0.000129715	0.00148502
memory_CD4	ENSG00000286331		lncRNA	chr5	149427904	151427904	chr5:150446099:GA:G	0.124193	-0.566805	6.14886e-07	0.000981244	0.00865836
memory_CD4	ENSG00000286388		lncRNA	chr5	345197	2345197	chr5:1354943:C:T	0.183162	-0.624141	7.3114e-10	2.97964e-06	5.01035e-05
memory_CD4	ENSG00000286545		lncRNA	chr2	111239621	113239621	chr2:112357891:C:T	0.106166	-0.808332	4.48698e-06	0.00411282	0.0289221
memory_CD4	ENSG00000286619		lncRNA	chr1	204813322	206813322	chr1:205772298:T:C	0.338839	0.838304	1.26996e-18	5.10323e-14	3.5404e-12
memory_CD4	ENSG00000286781		lncRNA	chr3	38448037	40448037	chr3:39429484:A:G	0.162454	-0.597417	8.14065e-09	1.50425e-05	0.000218668
memory_CD4	ENSG00000286931		lncRNA	chr14	23007060	25007060	chr14:23985080:G:C	0.110124	-0.613962	2.90728e-06	0.00400642	0.0283205
memory_CD4	ENSG00000286940	MICB-DT	lncRNA	chr6	30494935	32494935	chr6:31481439:A:T	0.154887	-0.548689	1.93891e-08	0.00014375	0.00162641
memory_CD4	ENSG00000286943		lncRNA	chr11	73931724	75931724	chr11:74746011:A:G	0.120467	0.57684	9.29441e-07	0.000870906	0.00779157
memory_CD4	ENSG00000287104		lncRNA	chr4	5987036	7987036	chr4:7015456:A:T	0.125077	0.523614	5.57317e-07	0.00167514	0.013677
memory_CD4	ENSG00000287151	C2orf27A	lncRNA	chr2	130682475	132682475	chr2:131682500:G:C	0.216613	0.7332	1.32526e-11	3.08818e-08	7.67786e-07
memory_CD4	ENSG00000287263		lncRNA	chr5	41993340	43993340	chr5:42992166:G:T	0.130341	-0.580879	3.10066e-07	0.000277328	0.00293966
memory_CD4	ENSG00000287425		lncRNA	chr11	72983449	74983449	chr11:74001814:T:C	0.109675	0.501455	3.05392e-06	0.00224249	0.0176261
memory_CD4	ENSG00000287504		lncRNA	chr4	151116497	153116497	chr4:152118048:A:C	0.134177	-0.577054	2.01875e-07	0.000189666	0.00209477
memory_CD4	ENSG00000287576		lncRNA	chr8	142541648	144541648	chr8:143474771:A:G	0.106353	0.482552	4.39617e-06	0.00478398	0.0326419
memory_CD4	ENSG00000287625		lncRNA	chr2	83926019	85926019	chr2:84922737:C:A	0.100383	-0.485135	8.43995e-06	0.00772734	0.048081
memory_CD4	ENSG00000287733		lncRNA	chr7	134170816	136170816	chr7:135025918:C:CCT	0.109628	-0.795391	3.07004e-06	0.00352191	0.0255984
memory_CD4	ENSG00000287789		lncRNA	chr6	89073051	91073051	chr6:90417482:C:G	0.119625	-0.538289	1.02014e-06	0.00155785	0.0128828
memory_CD4	ENSG00000287837		lncRNA	chr13	39877861	41877861	chr13:40921788:G:T	0.127663	-0.564996	4.17979e-07	0.000582914	0.00558601
memory_CD4	ENSG00000287925		lncRNA	chr10	15521714	17521714	chr10:16539890:C:T	0.109219	0.479186	3.2109e-06	0.00368184	0.0265114
memory_CD4	ENSG00000287975		lncRNA	chr8	59876969	61876969	chr8:60892765:T:C	0.119647	-0.51306	1.01769e-06	0.00109023	0.00948925
memory_CD4	ENSG00000287979		lncRNA	chr1	119850985	121850985	chr1:121538815:A:G	0.0838556	0.422704	5.06971e-05	0.00165205	0.0135171
memory_CD4	ENSG00000288349		processed_pseudogene	chr5	69778475	71778475	chr5:71014171:C:G	0.130146	0.5704	3.16876e-07	9.25028e-05	0.00110646
memory_CD4	ENSG00000288598		lncRNA	chr13	40517168	42517168	chr13:41580101:C:T	0.121416	0.60851	8.36684e-07	0.000844493	0.00759043
memory_CD4	ENSG00000288600		lncRNA	chr13	40488357	42488357	chr13:41496059:CA:C	0.142224	0.526155	8.16777e-08	0.000124342	0.00143915
memory_CD4	ENSG00000288701	PRRC2B	protein_coding	chr9	130394086	132394086	chr9:131496845:C:T	0.24547	0.795362	3.66543e-13	2.0742e-09	6.47739e-08
memory_CD4	ENSG00000288722	F8A1	protein_coding	chrX	153886355	155886355	chrX:155559522:G:A	0.130418	0.526122	3.07388e-07	0.000166366	0.00185691
memory_CD4	ENSG00000288756		lncRNA	chr8	76000177	78000177	chr8:77089609:G:A	0.175608	-0.647727	1.77182e-09	3.33243e-06	5.55898e-05
memory_CD4	ENSG00000288782		lncRNA	chr8	1203339	3203339	chr8:2177800:T:G	0.213348	1.22189	1.97357e-11	1.91191e-07	4.13262e-06
memory_CD4	ENSG00000288813		lncRNA	chr6	30272240	32272240	chr6:31273155:C:A	0.242325	0.975563	5.45264e-13	3.02236e-08	7.5629e-07
memory_CD4	ENSG00000288839		lncRNA	chr18	12744159	14744159	chr18:13659020:C:G	0.131959	-0.526713	2.58761e-07	0.000375495	0.00383294
memory_CD4	ENSG00000288882		lncRNA	chr7	141716831	143716831	chr7:142704758:A:G	0.206742	0.691804	4.39712e-11	1.18361e-07	2.6679e-06
memory_CD4	ENSG00000288884		lncRNA	chr7	127661095	129661095	chr7:128695382:T:G	0.222361	0.953745	6.54992e-12	2.59837e-08	6.58731e-07
memory_CD4	ENSG00000288948		lncRNA	chr2	100797890	102797890	chr2:101927017:G:A	0.115256	0.553653	1.65291e-06	0.00193483	0.0154916
memory_CD4	ENSG00000288953		lncRNA	chr19	51700660	53700660	chr19:52698235:T:C	0.115223	0.527619	1.65887e-06	0.00416193	0.0292059
memory_CD4	ENSG00000288994		lncRNA	chr2	37343179	39343179	chr2:38356484:C:G	0.105398	-0.528408	4.88057e-06	0.00603603	0.0396916
memory_CD4	ENSG00000289017		lncRNA	chr15	91908004	93908004	chr15:92889218:T:C	0.124345	-0.526073	6.04559e-07	0.00162622	0.0133624
memory_CD4	ENSG00000289138		lncRNA	chr3	18951702	20951702	chr3:19946690:A:G	0.116631	0.586232	1.42024e-06	0.00166709	0.0136209
memory_CD4	ENSG00000289191		lncRNA	chr2	7282572	9282572	chr2:8308064:A:G	0.151946	0.516986	2.71203e-08	5.00189e-05	0.000636925
memory_CD4	ENSG00000289262		lncRNA	chr6	130294417	132294417	chr6:131984543:A:G	0.126455	0.577077	4.78124e-07	0.000594149	0.00568427
memory_CD4	ENSG00000289292		lncRNA	chr22	39684935	41684935	chr22:40690493:T:C	0.174734	-0.656583	1.96206e-09	3.90017e-06	6.41851e-05
memory_CD4	ENSG00000289339		lncRNA	chr11	64575894	66575894	chr11:65547359:A:T	0.154388	-0.713703	2.05268e-08	2.57343e-05	0.00034709
memory_CD4	ENSG00000289495		lncRNA	chr14	21229656	23229656	chr14:22226882:A:G	0.110969	0.473187	2.64941e-06	0.00414557	0.0291088
memory_CD4	ENSG00000289504		lncRNA	chr3	49651279	51651279	chr3:50669937:TC:T	0.219778	1.00456	8.99604e-12	3.33753e-08	8.19231e-07
memory_CD4	ENSG00000289520		lncRNA	chr4	175341098	177341098	chr4:176354047:A:G	0.263495	0.792012	3.64942e-14	5.04195e-10	1.73103e-08
memory_CD4	ENSG00000289545		lncRNA	chr2	36489455	38489455	chr2:37600779:G:C	0.140165	-0.555424	1.03024e-07	0.000238834	0.00257162
memory_CD4	ENSG00000289594		lncRNA	chr13	99675060	101675060	chr13:100630965:T:C	0.1106	0.515966	2.759e-06	0.00374084	0.0268861
memory_CD8	ENSG00000002016	RAD52	protein_coding	chr12	-50306	1949694	chr12:866110:T:G	0.137779	-0.495394	1.69599e-07	0.000361451	0.00290034
memory_CD8	ENSG00000002586	CD99	protein_coding	chrX	1691295	3691295	chrX:2692243:CATGTTATAAATTCTTTTTT:C	0.180881	-0.679843	1.29925e-09	3.11411e-06	4.04778e-05
memory_CD8	ENSG00000002919	SNX11	protein_coding	chr17	47107766	49107766	chr17:48136828:AT:A	0.209287	0.776603	4.63222e-11	2.93432e-07	4.74679e-06
memory_CD8	ENSG00000002933	TMEM176A	protein_coding	chr7	149800769	151800769	chr7:150761704:A:AAT	0.173562	-0.617449	3.01691e-09	9.48376e-06	0.000110828
memory_CD8	ENSG00000003056	M6PR	protein_coding	chr12	7949645	9949645	chr12:8946438:G:A	0.17347	0.596971	3.04894e-09	7.0542e-06	8.47531e-05
memory_CD8	ENSG00000003400	CASP10	protein_coding	chr2	200183141	202183141	chr2:201179779:G:A	0.125654	0.505545	6.44144e-07	0.000860544	0.00626712
memory_CD8	ENSG00000004534	RBM6	protein_coding	chr3	48940150	50940150	chr3:50117556:G:A	0.170456	0.57103	4.3048e-09	5.33997e-06	6.57204e-05
memory_CD8	ENSG00000005001	PRSS22	protein_coding	chr16	1858170	3858170	chr16:2844091:G:A	0.114887	0.46443	2.08285e-06	0.00283789	0.0175801
memory_CD8	ENSG00000005020	SKAP2	protein_coding	chr7	25864590	27864590	chr7:26867504:T:C	0.319462	0.960497	3.54471e-17	1.25254e-12	5.02529e-11
memory_CD8	ENSG00000005059	MCUB	protein_coding	chr4	108560246	110560246	chr4:109571303:CTTTA:C	0.10224	0.68044	8.16258e-06	0.00766165	0.0396958
memory_CD8	ENSG00000005075	POLR2J	protein_coding	chr7	101478922	103478922	chr7:102474302:C:G	0.137276	-0.780203	1.79305e-07	0.000272308	0.00227199
memory_CD8	ENSG00000005156	LIG3	protein_coding	chr17	33980512	35980512	chr17:34974196:C:T	0.107557	-0.470304	4.60381e-06	0.00517586	0.0289199
memory_CD8	ENSG00000005486	RHBDD2	protein_coding	chr7	74879034	76879034	chr7:76164087:T:C	0.104488	0.552806	6.4093e-06	0.00459391	0.026249
memory_CD8	ENSG00000005801	ZNF195	protein_coding	chr11	2379146	4379146	chr11:3356833:G:A	0.121177	0.637136	1.05069e-06	0.00162672	0.0109302
memory_CD8	ENSG00000006282	SPATA20	protein_coding	chr17	49547174	51547174	chr17:50547162:A:C	0.554529	-1.05309	2.5691e-34	1.13817e-28	4.36173e-26
memory_CD8	ENSG00000006555	TTC22	protein_coding	chr1	53801323	55801323	chr1:54781424:G:A	0.12677	0.671893	5.70029e-07	0.0009578	0.00688072
memory_CD8	ENSG00000006744	ELAC2	protein_coding	chr17	12018027	14018027	chr17:12992612:G:A	0.117231	0.517856	1.61474e-06	0.00281979	0.0174875
memory_CD8	ENSG00000007129	CEACAM21	protein_coding	chr19	40576166	42576166	chr19:41579520:G:A	0.284702	-0.986682	3.75807e-15	2.50719e-11	8.24366e-10
memory_CD8	ENSG00000007516	BAIAP3	protein_coding	chr16	333645	2333645	chr16:1331916:C:A	0.136555	-0.886536	1.94168e-07	0.000523423	0.00403681
memory_CD8	ENSG00000007541	PIGQ	protein_coding	chr16	-430032	1569968	chr16:622799:T:C	0.146163	0.612226	6.68151e-08	0.000151323	0.00134376
memory_CD8	ENSG00000008294	SPAG9	protein_coding	chr17	50120868	52120868	chr17:50843194:T:C	0.111709	-0.509746	2.93933e-06	0.00318035	0.0193194
memory_CD8	ENSG00000008517	IL32	protein_coding	chr16	2065640	4065640	chr16:3075633:A:G	0.137558	1.14158	1.73781e-07	0.000276199	0.00229927
memory_CD8	ENSG00000009790	TRAF3IP3	protein_coding	chr1	208756053	210756053	chr1:209794035:T:C	0.177606	-0.613578	1.89563e-09	5.40179e-06	6.64077e-05
memory_CD8	ENSG00000010030	ETV7	protein_coding	chr6	35387669	37387669	chr6:36392102:C:T	0.334233	0.864489	4.55563e-18	1.71956e-13	7.52373e-12
memory_CD8	ENSG00000010165	METTL13	protein_coding	chr1	170781660	172781660	chr1:171778620:A:T	0.113636	0.472595	2.38556e-06	0.00226792	0.0145606
memory_CD8	ENSG00000010292	NCAPD2	protein_coding	chr12	5494102	7494102	chr12:6534150:T:C	0.128128	-0.671952	4.91192e-07	0.000859808	0.00626587
memory_CD8	ENSG00000010626	LRRC23	protein_coding	chr12	5904822	7904822	chr12:6873288:G:A	0.281789	0.852394	5.50027e-15	4.07751e-11	1.29784e-09
memory_CD8	ENSG00000010803	SCMH1	protein_coding	chr1	40242110	42242110	chr1:42135754:C:T	0.106928	1.05529	4.9271e-06	0.00491189	0.0276676
memory_CD8	ENSG00000011295	TTC19	protein_coding	chr17	14999824	16999824	chr17:15983696:C:T	0.161302	0.542424	1.21939e-08	2.18978e-05	0.000238589
memory_CD8	ENSG00000011485	PPP5C	protein_coding	chr19	45347087	47347087	chr19:46365128:A:G	0.256453	-0.829608	1.42165e-13	1.26793e-09	3.26183e-08
memory_CD8	ENSG00000011590	ZBTB32	protein_coding	chr19	34704558	36704558	chr19:35746344:C:G	0.187124	0.612582	6.30099e-10	2.0255e-06	2.75524e-05
memory_CD8	ENSG00000011638	LDAF1	protein_coding	chr16	20158674	22158674	chr16:21191158:C:T	0.137902	-0.732842	1.673e-07	0.000162647	0.00143686
memory_CD8	ENSG00000012779	ALOX5	protein_coding	chr10	44374216	46374216	chr10:45706768:C:T	0.102714	-0.579802	7.75723e-06	0.00466025	0.0265546
memory_CD8	ENSG00000013288	MAN2B2	protein_coding	chr4	5575189	7575189	chr4:6609511:TG:T	0.235879	-0.996063	1.84797e-12	2.18945e-08	4.44021e-07
memory_CD8	ENSG00000013573	DDX11	protein_coding	chr12	30073860	32073860	chr12:31105064:A:G	0.599789	-1.04962	1.2273e-38	9.65803e-32	4.87883e-29
memory_CD8	ENSG00000013583	HEBP1	protein_coding	chr12	12000265	14000265	chr12:13001171:A:T	0.239491	-0.708515	1.18351e-12	9.98128e-09	2.14263e-07
memory_CD8	ENSG00000013619	MAMLD1	protein_coding	chrX	149363317	151363317	chrX:149970580:C:T	0.125374	-0.705154	6.64197e-07	0.000597695	0.00452484
memory_CD8	ENSG00000013725	CD6	protein_coding	chr11	59971680	61971680	chr11:61007755:C:T	0.126019	0.945933	6.18921e-07	0.000815925	0.00597742
memory_CD8	ENSG00000014123	UFL1	protein_coding	chr6	95521806	97521806	chr6:96480638:G:A	0.130321	0.577551	3.86045e-07	0.000354677	0.00285423
memory_CD8	ENSG00000015475	BID	protein_coding	chr22	16774469	18774469	chr22:17036408:T:C	0.101622	0.514702	8.72371e-06	0.00934769	0.0463566
memory_CD8	ENSG00000015532	XYLT2	protein_coding	chr17	49346126	51346126	chr17:50349427:C:T	0.257318	-0.839399	1.27445e-13	1.12112e-09	2.90432e-08
memory_CD8	ENSG00000018610	STEEP1	protein_coding	chrX	118565409	120565409	chrX:119584665:T:C	0.138703	0.486266	1.53103e-07	0.000139959	0.00125773
memory_CD8	ENSG00000020922	MRE11	protein_coding	chr11	93493844	95493844	chr11:94478988:A:G	0.137826	0.587287	1.68715e-07	0.00020469	0.00176342
memory_CD8	ENSG00000021300	PLEKHB1	protein_coding	chr11	72646581	74646581	chr11:73631134:T:C	0.098454	0.722404	1.22567e-05	0.00801381	0.0410042
memory_CD8	ENSG00000022267	FHL1	protein_coding	chrX	135197047	137197047	chrX:136175711:C:T	0.117384	0.518274	1.58803e-06	0.000627587	0.00472859
memory_CD8	ENSG00000022556	NLRP2	protein_coding	chr19	53966374	55966374	chr19:54971645:G:C	0.285538	0.972227	3.36809e-15	6.18474e-11	1.92532e-09
memory_CD8	ENSG00000023171	GRAMD1B	protein_coding	chr11	122430269	124430269	chr11:123459208:AT:A	0.161521	0.684997	1.18952e-08	2.63834e-05	0.000281934
memory_CD8	ENSG00000023191	RNH1	protein_coding	chr11	-492758	1507242	chr11:430456:A:G	0.116148	0.502853	1.81631e-06	0.00258312	0.0162464
memory_CD8	ENSG00000023228	NDUFS1	protein_coding	chr2	205159444	207159444	chr2:206141058:C:G	0.102165	-0.479038	8.22914e-06	0.00988755	0.0483011
memory_CD8	ENSG00000025772	TOMM34	protein_coding	chr20	43960397	45960397	chr20:44960400:G:A	0.17391	-0.783506	2.8989e-09	5.29863e-06	6.5284e-05
memory_CD8	ENSG00000026103	FAS	protein_coding	chr10	87990798	89990798	chr10:88999856:A:G	0.134128	0.535286	2.53849e-07	0.000377848	0.00300218
memory_CD8	ENSG00000026297	RNASET2	protein_coding	chr6	165956550	167956550	chr6:166995084:G:GT	0.451472	-0.970827	6.50952e-26	8.3439e-21	9.86485e-19
memory_CD8	ENSG00000026950	BTN3A1	protein_coding	chr6	25402275	27402275	chr6:26379309:C:T	0.172969	0.637236	3.22901e-09	8.96941e-06	0.000105184
memory_CD8	ENSG00000027847	B4GALT7	protein_coding	chr5	176600132	178600132	chr5:177573410:A:G	0.111514	-0.496027	3.00185e-06	0.00372153	0.0220347
memory_CD8	ENSG00000028277	POU2F2	protein_coding	chr19	41132446	43132446	chr19:41879848:G:T	0.101612	-0.56756	8.73253e-06	0.00569275	0.0313119
memory_CD8	ENSG00000030110	BAK1	protein_coding	chr6	32580276	34580276	chr6:33579060:T:C	0.165656	-0.653693	7.44037e-09	3.32907e-05	0.000349693
memory_CD8	ENSG00000030419	IKZF2	protein_coding	chr2	212151612	214151612	chr2:213014876:T:C	0.154354	-0.537741	2.67033e-08	5.24626e-05	0.000525262
memory_CD8	ENSG00000032742	IFT88	protein_coding	chr13	19567157	21567157	chr13:20660614:G:A	0.132457	-0.498968	3.05199e-07	0.000444671	0.00347527
memory_CD8	ENSG00000033178	UBA6	protein_coding	chr4	66701155	68701155	chr4:67663423:C:T	0.363777	-1.04629	6.56501e-20	3.87355e-15	2.15243e-13
memory_CD8	ENSG00000033627	ATP6V0A1	protein_coding	chr17	41458878	43458878	chr17:42637823:G:A	0.104847	0.525237	6.16585e-06	0.00348243	0.0208715
memory_CD8	ENSG00000034053	APBA2	protein_coding	chr15	27885974	29885974	chr15:29003274:A:G	0.14364	0.743255	8.85032e-08	9.04535e-05	0.000858456
memory_CD8	ENSG00000035115	SH3YL1	protein_coding	chr2	-735968	1264032	chr2:290003:C:T	0.210573	-0.877674	3.97279e-11	1.47823e-07	2.51967e-06
memory_CD8	ENSG00000035403	VCL	protein_coding	chr10	72998116	74998116	chr10:74202657:G:A	0.0892893	0.442063	3.26541e-05	0.00661736	0.0352888
memory_CD8	ENSG00000036448	MYOM2	protein_coding	chr8	1045046	3045046	chr8:2168042:G:C	0.215731	0.847992	2.14167e-11	1.92317e-07	3.19478e-06
memory_CD8	ENSG00000037474	NSUN2	protein_coding	chr5	5633044	7633044	chr5:6609026:G:A	0.107147	-0.49773	4.81219e-06	0.00692174	0.0364226
memory_CD8	ENSG00000038002	AGA	protein_coding	chr4	176442437	178442437	chr4:177442224:G:A	0.194864	0.70782	2.55082e-10	6.69605e-07	1.01109e-05
memory_CD8	ENSG00000041357	PSMA4	protein_coding	chr15	77540444	79540444	chr15:78550505:G:C	0.273878	0.748486	1.53601e-14	1.93389e-10	5.59693e-09
memory_CD8	ENSG00000041515	MYO16	protein_coding	chr13	107629611	109629611	chr13:108342800:G:C	0.203659	0.73477	9.04365e-11	2.97096e-07	4.79908e-06
memory_CD8	ENSG00000041802	LSG1	protein_coding	chr3	193672191	195672191	chr3:194648851:C:A	0.185428	0.914765	7.67367e-10	2.47958e-06	3.31211e-05
memory_CD8	ENSG00000042493	CAPG	protein_coding	chr2	84410366	86410366	chr2:85431133:TC:T	0.237123	0.769066	1.58544e-12	5.98032e-09	1.33102e-07
memory_CD8	ENSG00000044115	CTNNA1	protein_coding	chr5	137753425	139753425	chr5:138762487:G:GT	0.163421	0.64193	9.59008e-09	1.27441e-05	0.000145263
memory_CD8	ENSG00000046647	GEMIN8	protein_coding	chrX	13029892	15029892	chrX:13967123:T:C	0.132026	-0.444648	3.20032e-07	0.000278404	0.00231589
memory_CD8	ENSG00000046651	OFD1	protein_coding	chrX	12734748	14734748	chrX:13740256:G:A	0.178961	-0.621136	1.62167e-09	2.70594e-06	3.58004e-05
memory_CD8	ENSG00000047056	WDR37	protein_coding	chr10	56385	2056385	chr10:1075441:C:T	0.117807	-0.489798	1.51658e-06	0.00256201	0.0161319
memory_CD8	ENSG00000047579	DTNBP1	protein_coding	chr6	14663028	16663028	chr6:15662660:G:A	0.13049	0.699994	3.78954e-07	0.000558588	0.00427243
memory_CD8	ENSG00000047644	WWC3	protein_coding	chrX	9015254	11015254	chrX:10111156:G:A	0.160727	-0.65986	1.30134e-08	1.71747e-05	0.000192023
memory_CD8	ENSG00000048342	CC2D2A	protein_coding	chr4	14469882	16469882	chr4:15587267:C:T	0.109442	-0.525299	3.75621e-06	0.0047067	0.0267012
memory_CD8	ENSG00000048405	ZNF800	protein_coding	chr7	126392708	128392708	chr7:127205183:C:T	0.0983319	-0.550039	1.24182e-05	0.0083725	0.0424874
memory_CD8	ENSG00000048544	MRPS10	protein_coding	chr6	41217861	43217861	chr6:42215262:C:T	0.296945	0.836015	7.45736e-16	6.77366e-12	2.42054e-10
memory_CD8	ENSG00000049239	H6PD	protein_coding	chr1	8234774	10234774	chr1:9230648:A:G	0.254138	-0.682798	1.9037e-13	1.6459e-09	4.13838e-08
memory_CD8	ENSG00000049246	PER3	protein_coding	chr1	6784291	8784291	chr1:7840335:A:T	0.124478	0.550094	7.3261e-07	0.00108908	0.00771412
memory_CD8	ENSG00000049247	UTS2	protein_coding	chr1	6853065	8853065	chr1:7883845:C:CT	0.135753	0.932325	2.1216e-07	0.000391324	0.00309755
memory_CD8	ENSG00000049449	RCN1	protein_coding	chr11	31091074	33091074	chr11:32127852:C:T	0.278577	-0.70876	8.35677e-15	9.20726e-11	2.81111e-09
memory_CD8	ENSG00000050130	JKAMP	protein_coding	chr14	58484517	60484517	chr14:59479515:TG:T	0.10856	1.00035	4.13172e-06	0.00454052	0.0260242
memory_CD8	ENSG00000050165	DKK3	protein_coding	chr11	11008626	13008626	chr11:11995853:T:A	0.296258	1.04662	8.17201e-16	1.0959e-11	3.79416e-10
memory_CD8	ENSG00000050393	MCUR1	protein_coding	chr6	12814557	14814557	chr6:13830756:C:T	0.153528	-0.555462	2.92992e-08	5.48968e-05	0.000546189
memory_CD8	ENSG00000051009	FHIP1B	protein_coding	chr11	5234636	7234636	chr11:6217730:C:A	0.216205	0.974726	2.02303e-11	1.02322e-07	1.805e-06
memory_CD8	ENSG00000054523	KIF1B	protein_coding	chr1	9210570	11210570	chr1:9339841:G:A	0.10154	0.476651	8.80097e-06	0.00891028	0.0446848
memory_CD8	ENSG00000055070	SZRD1	protein_coding	chr1	15367242	17367242	chr1:16409637:T:C	0.124047	0.512521	7.67967e-07	0.000889473	0.00645438
memory_CD8	ENSG00000055163	CYFIP2	protein_coding	chr5	156266123	158266123	chr5:157311822:G:C	0.144754	0.56618	7.81762e-08	0.00014521	0.00129857
memory_CD8	ENSG00000057252	SOAT1	protein_coding	chr1	178293797	180293797	chr1:179330012:C:T	0.29818	0.934083	6.3253e-16	1.52564e-11	5.18506e-10
memory_CD8	ENSG00000057608	GDI2	protein_coding	chr10	4813434	6813434	chr10:5813440:G:C	0.287077	-0.924998	2.75173e-15	3.23883e-11	1.04941e-09
memory_CD8	ENSG00000057704	TMCC3	protein_coding	chr12	93650557	95650557	chr12:94704230:T:C	0.134067	-0.540293	2.55583e-07	0.000658936	0.004938
memory_CD8	ENSG00000058729	RIOK2	protein_coding	chr5	96183247	98183247	chr5:97161137:T:TAG	0.113024	-0.477942	2.54926e-06	0.00251693	0.0159293
memory_CD8	ENSG00000059122	FLYWCH1	protein_coding	chr16	1911931	3911931	chr16:2936322:T:C	0.263879	0.77164	5.54096e-14	3.76207e-10	1.03489e-08
memory_CD8	ENSG00000060642	PIGV	protein_coding	chr1	25787950	27787950	chr1:26848475:A:G	0.150128	-0.928619	4.28991e-08	5.20954e-05	0.000522628
memory_CD8	ENSG00000061337	LZTS1	protein_coding	chr8	19303963	21303963	chr8:20260482:T:C	0.220241	-0.865752	1.24397e-11	9.61798e-08	1.70749e-06
memory_CD8	ENSG00000063854	HAGH	protein_coding	chr16	826825	2826825	chr16:1831144:G:C	0.325851	0.811681	1.46728e-17	3.30837e-13	1.398e-11
memory_CD8	ENSG00000064012	CASP8	protein_coding	chr2	200260536	202260536	chr2:201280889:C:T	0.244514	0.722614	6.34815e-13	3.30569e-09	7.73424e-08
memory_CD8	ENSG00000064201	TSPAN32	protein_coding	chr11	1302013	3302013	chr11:2299654:A:G	0.321051	1.13353	2.84849e-17	4.75152e-13	1.99267e-11
memory_CD8	ENSG00000064666	CNN2	protein_coding	chr19	26608	2026608	chr19:1030432:T:C	0.234965	-0.74794	2.06776e-12	1.47016e-08	3.04892e-07
memory_CD8	ENSG00000064687	ABCA7	protein_coding	chr19	40107	2040107	chr19:1039445:C:T	0.12491	-0.537116	6.98786e-07	0.00143505	0.00980835
memory_CD8	ENSG00000064886	CHI3L2	protein_coding	chr1	110227713	112227713	chr1:111217543:C:T	0.180295	-1.01143	1.39038e-09	3.8756e-06	4.93372e-05
memory_CD8	ENSG00000064933	PMS1	protein_coding	chr2	188784450	190784450	chr2:189641251:GAAGTGAC:G	0.105842	0.675894	5.53926e-06	0.00370762	0.021964
memory_CD8	ENSG00000065154	OAT	protein_coding	chr10	123418923	125418923	chr10:124418937:A:C	0.142859	0.739927	9.65291e-08	0.000206287	0.00177306
memory_CD8	ENSG00000065268	WDR18	protein_coding	chr19	-15655	1984345	chr19:987817:T:A	0.184666	0.914115	8.38325e-10	2.83008e-06	3.73078e-05
memory_CD8	ENSG00000065457	ADAT1	protein_coding	chr16	74623281	76623281	chr16:75554068:A:G	0.158372	0.679936	1.69806e-08	3.53095e-05	0.000368807
memory_CD8	ENSG00000065675	PRKCQ	protein_coding	chr10	5580276	7580276	chr10:6585738:T:C	0.194289	0.688009	2.72885e-10	1.53891e-06	2.16489e-05
memory_CD8	ENSG00000065809	FAM107B	protein_coding	chr10	13774897	15774897	chr10:14571309:T:C	0.130857	0.557355	3.63955e-07	0.000775385	0.00571812
memory_CD8	ENSG00000066084	DIP2B	protein_coding	chr12	49504985	51504985	chr12:50527989:G:A	0.308301	0.827954	1.62384e-16	3.08937e-12	1.1718e-10
memory_CD8	ENSG00000066427	ATXN3	protein_coding	chr14	91106582	93106582	chr14:92096481:G:A	0.181737	0.705903	1.17694e-09	3.72479e-06	4.75808e-05
memory_CD8	ENSG00000066855	MTFR1	protein_coding	chr8	64644734	66644734	chr8:66046297:G:A	0.0971996	0.60625	1.40205e-05	0.00940575	0.0465822
memory_CD8	ENSG00000067064	IDI1	protein_coding	chr10	49119	2049119	chr10:1020543:C:G	0.154405	0.899333	2.65486e-08	7.10711e-05	0.00068922
memory_CD8	ENSG00000067445	TRO	protein_coding	chrX	53920824	55920824	chrX:55157667:A:G	0.076418	-0.324928	0.000128254	0.00977429	0.0478546
memory_CD8	ENSG00000067601	PMS2P4	transcribed_unprocessed_pseudogene	chr7	66302428	68302428	chr7:67297574:T:C	0.137807	0.597349	1.69074e-07	0.000229409	0.00195666
memory_CD8	ENSG00000067840	PDZD4	protein_coding	chrX	152830544	154830544	chrX:153806652:T:C	0.114578	-0.43124	2.15387e-06	0.00137475	0.00945435
memory_CD8	ENSG00000067992	PDK3	protein_coding	chrX	23465286	25465286	chrX:24547012:G:A	0.335928	-0.809575	3.59005e-18	1.11652e-13	5.00339e-12
memory_CD8	ENSG00000068097	HEATR6	protein_coding	chr17	59078921	61078921	chr17:60099429:G:A	0.152505	1.12726	3.28669e-08	2.56709e-05	0.000275113
memory_CD8	ENSG00000069020	MAST4	protein_coding	chr5	65596393	67596393	chr5:67207037:A:G	0.150916	-0.643809	3.92734e-08	7.15724e-05	0.000692872
memory_CD8	ENSG00000069424	KCNAB2	protein_coding	chr1	5045888	7045888	chr1:6009795:G:C	0.255688	-0.729596	1.56579e-13	1.25207e-09	3.2285e-08
memory_CD8	ENSG00000069493	CLEC2D	protein_coding	chr12	8669713	10669713	chr12:9667484:C:A	0.172935	0.968224	3.24171e-09	8.65616e-06	0.000101799
memory_CD8	ENSG00000069849	ATP1B3	protein_coding	chr3	140876643	142876643	chr3:141876685:C:G	0.111347	0.644832	3.05665e-06	0.0024329	0.0154856
memory_CD8	ENSG00000069998	HDHD5	protein_coding	chr22	16159277	18159277	chr22:17159509:G:GGGC	0.202537	0.697792	1.03287e-10	3.47811e-07	5.50625e-06
memory_CD8	ENSG00000070081	NUCB2	protein_coding	chr11	16276739	18276739	chr11:17272167:A:G	0.340548	-0.928114	1.86959e-18	4.31223e-14	2.07462e-12
memory_CD8	ENSG00000070423	RNF126	protein_coding	chr19	-336786	1663214	chr19:662860:G:C	0.112897	-1.01459	2.58437e-06	0.00434363	0.0250507
memory_CD8	ENSG00000070526	ST6GALNAC1	protein_coding	chr17	75643757	77643757	chr17:76660778:C:T	0.146382	0.578766	6.52006e-08	0.000148956	0.00132646
memory_CD8	ENSG00000070718	AP3M2	protein_coding	chr8	41153063	43153063	chr8:42180112:C:T	0.112534	-0.655139	2.68816e-06	0.00207203	0.0134663
memory_CD8	ENSG00000070831	CDC42	protein_coding	chr1	21052709	23052709	chr1:22032640:ACAGT:A	0.171226	-0.596246	3.9421e-09	1.23432e-05	0.000140982
memory_CD8	ENSG00000071051	NCK2	protein_coding	chr2	104744912	106744912	chr2:105789496:C:T	0.123438	-0.507413	8.20875e-07	0.00122222	0.00851605
memory_CD8	ENSG00000071073	MGAT4A	protein_coding	chr2	97731132	99731132	chr2:98658639:T:C	0.098835	0.599136	1.1766e-05	0.00609295	0.0329989
memory_CD8	ENSG00000071462	BUD23	protein_coding	chr7	72683597	74683597	chr7:73694594:A:G	0.095299	-0.919804	1.7185e-05	0.00936925	0.0464285
memory_CD8	ENSG00000071894	CPSF1	protein_coding	chr8	143409335	145409335	chr8:144393382:G:A	0.217748	-0.72983	1.68021e-11	6.98051e-08	1.28228e-06
memory_CD8	ENSG00000072121	ZFYVE26	protein_coding	chr14	66816590	68816590	chr14:68758777:C:T	0.10607	-0.636277	5.4046e-06	0.00481731	0.0272176
memory_CD8	ENSG00000072135	PTPN18	protein_coding	chr2	129356056	131356056	chr2:130356469:G:T	0.192727	0.834334	3.27674e-10	4.21315e-07	6.567e-06
memory_CD8	ENSG00000072274	TFRC	protein_coding	chr3	195082090	197082090	chr3:196175105:T:G	0.143357	-0.610929	9.13306e-08	0.000177435	0.00155269
memory_CD8	ENSG00000072682	P4HA2	protein_coding	chr5	131227853	133227853	chr5:131844028:G:A	0.109183	0.781797	3.86266e-06	0.00223073	0.014355
memory_CD8	ENSG00000072756	TRNT1	protein_coding	chr3	2126940	4126940	chr3:3231747:C:T	0.134789	0.523087	2.36002e-07	0.000671791	0.00503095
memory_CD8	ENSG00000072958	AP1M1	protein_coding	chr19	15197911	17197911	chr19:16228258:G:A	0.21948	0.744146	1.36353e-11	4.58469e-08	8.80463e-07
memory_CD8	ENSG00000073050	XRCC1	protein_coding	chr19	42575527	44575527	chr19:43572002:T:C	0.290158	0.727147	1.83411e-15	2.04852e-11	6.81621e-10
memory_CD8	ENSG00000073584	SMARCE1	protein_coding	chr17	39647818	41647818	chr17:40623690:G:A	0.29361	0.76967	1.1617e-15	1.41693e-11	4.83603e-10
memory_CD8	ENSG00000073605	GSDMB	protein_coding	chr17	38918635	40918635	chr17:39851070:T:G	0.339471	-0.810932	2.17753e-18	7.70337e-14	3.56713e-12
memory_CD8	ENSG00000073711	PPP2R3A	protein_coding	chr3	134965728	136965728	chr3:136074815:C:G	0.10258	0.522099	7.86956e-06	0.00513064	0.028725
memory_CD8	ENSG00000075142	SRI	protein_coding	chr7	87220038	89220038	chr7:88206154:G:A	0.180872	0.610607	1.30068e-09	2.46733e-06	3.30368e-05
memory_CD8	ENSG00000075239	ACAT1	protein_coding	chr11	107121567	109121567	chr11:108145773:G:A	0.235132	0.933925	2.02581e-12	1.41744e-08	2.96103e-07
memory_CD8	ENSG00000075275	CELSR1	protein_coding	chr22	45537620	47537620	chr22:46364189:C:T	0.153687	0.844053	2.87802e-08	7.2225e-05	0.000698581
memory_CD8	ENSG00000075399	VPS9D1	protein_coding	chr16	88720898	90720898	chr16:89735161:C:T	0.126059	0.630894	6.16204e-07	0.00112571	0.00793312
memory_CD8	ENSG00000075826	SEC31B	protein_coding	chr10	99519861	101519861	chr10:100598023:T:C	0.255466	-0.807671	1.61023e-13	1.43235e-09	3.64265e-08
memory_CD8	ENSG00000075884	ARHGAP15	protein_coding	chr2	142129419	144129419	chr2:143249658:G:A	0.181129	-0.833566	1.26256e-09	2.8333e-06	3.73078e-05
memory_CD8	ENSG00000076067	RBMS2	protein_coding	chr12	55521820	57521820	chr12:56522830:T:C	0.147452	-0.554842	5.78609e-08	6.01346e-05	0.000590374
memory_CD8	ENSG00000076248	UNG	protein_coding	chr12	108097597	110097597	chr12:109115044:A:G	0.246483	-0.78459	4.96768e-13	3.31568e-09	7.74132e-08
memory_CD8	ENSG00000076554	TPD52	protein_coding	chr8	79171564	81171564	chr8:80139423:A:T	0.145917	-0.899942	6.8673e-08	0.0001089	0.00101192
memory_CD8	ENSG00000076555	ACACB	protein_coding	chr12	108116587	110116587	chr12:109151788:A:G	0.118061	-0.607232	1.47536e-06	0.00170548	0.0113632
memory_CD8	ENSG00000076924	XAB2	protein_coding	chr19	6629545	8629545	chr19:7611031:C:G	0.653972	1.35115	1.68504e-44	6.98374e-38	8.62373e-35
memory_CD8	ENSG00000077549	CAPZB	protein_coding	chr1	18485539	20485539	chr1:19342741:A:G	0.281478	-0.811046	5.72779e-15	6.00053e-11	1.87322e-09
memory_CD8	ENSG00000077684	JADE1	protein_coding	chr4	127809700	129809700	chr4:128824270:T:A	0.103227	0.488315	7.34049e-06	0.00545226	0.0301911
memory_CD8	ENSG00000077713	SLC25A43	protein_coding	chrX	118399336	120399336	chrX:119395733:C:G	0.108482	0.438642	4.1664e-06	0.00264894	0.0165666
memory_CD8	ENSG00000078053	AMPH	protein_coding	chr7	37631373	39631373	chr7:38493057:A:G	0.137019	0.551034	1.84474e-07	0.000341912	0.0027736
memory_CD8	ENSG00000078177	N4BP2	protein_coding	chr4	39056850	41056850	chr4:40145226:G:T	0.10565	-0.560414	5.65529e-06	0.00732024	0.0381761
memory_CD8	ENSG00000078596	ITM2A	protein_coding	chrX	78367334	80367334	chrX:79374923:C:T	0.362113	-0.692006	8.37773e-20	9.47716e-15	4.99166e-13
memory_CD8	ENSG00000078674	PCM1	protein_coding	chr8	16922988	18922988	chr8:17952112:G:A	0.110703	-0.549365	3.27719e-06	0.00665514	0.0353973
memory_CD8	ENSG00000078747	ITCH	protein_coding	chr20	33363273	35363273	chr20:34336065:G:A	0.455478	-1.00123	3.29004e-26	4.31873e-20	4.615e-18
memory_CD8	ENSG00000078814	MYH7B	protein_coding	chr20	33955868	35955868	chr20:35205356:C:A	0.148067	0.557974	5.40209e-08	3.88163e-05	0.000401287
memory_CD8	ENSG00000079257	LXN	protein_coding	chr3	157672648	159672648	chr3:158589235:G:A	0.105868	0.589028	5.52378e-06	0.00390634	0.0229698
memory_CD8	ENSG00000079332	SAR1A	protein_coding	chr10	69170514	71170514	chr10:70171890:C:A	0.642926	1.19157	3.10871e-43	6.11371e-36	5.66204e-33
memory_CD8	ENSG00000079335	CDC14A	protein_coding	chr1	99352506	101352506	chr1:100394436:A:T	0.456273	-0.984102	2.87167e-26	7.97797e-21	9.53364e-19
memory_CD8	ENSG00000079459	FDFT1	protein_coding	chr8	10802741	12802741	chr8:11820396:A:C	0.351462	-0.93557	3.93277e-19	6.41201e-14	3.04528e-12
memory_CD8	ENSG00000079691	CARMIL1	protein_coding	chr6	24279374	26279374	chr6:25398198:T:C	0.25049	0.786482	3.01021e-13	4.36375e-09	9.99925e-08
memory_CD8	ENSG00000080371	RAB21	protein_coding	chr12	70754863	72754863	chr12:71794236:GAAA:G	0.110757	0.655681	3.25833e-06	0.00249676	0.0158287
memory_CD8	ENSG00000080573	COL5A3	protein_coding	chr19	9010504	11010504	chr19:10006959:A:C	0.199601	0.619973	1.46104e-10	5.96637e-07	9.08315e-06
memory_CD8	ENSG00000081320	STK17B	protein_coding	chr2	195171578	197171578	chr2:196191654:T:C	0.142353	-0.560872	1.02114e-07	0.000115961	0.00106506
memory_CD8	ENSG00000082805	ERC1	protein_coding	chr12	-8777	1991223	chr12:982491:C:T	0.154588	0.66796	2.60099e-08	7.07938e-05	0.00068713
memory_CD8	ENSG00000082898	XPO1	protein_coding	chr2	60538356	62538356	chr2:61566712:T:C	0.368653	0.899733	3.20169e-20	2.24769e-15	1.32167e-13
memory_CD8	ENSG00000083444	PLOD1	protein_coding	chr1	10934717	12934717	chr1:11968098:C:T	0.223392	-0.81892	8.49514e-12	3.57622e-08	6.98217e-07
memory_CD8	ENSG00000083845	RPS5	protein_coding	chr19	57387269	59387269	chr19:58374335:G:A	0.198912	-0.668928	1.58481e-10	4.38086e-07	6.79979e-06
memory_CD8	ENSG00000084090	STARD7	protein_coding	chr2	95208827	97208827	chr2:96370701:G:A	0.108817	0.482665	4.0185e-06	0.00118376	0.00826881
memory_CD8	ENSG00000084207	GSTP1	protein_coding	chr11	66583812	68583812	chr11:67549698:T:C	0.331196	-0.866946	6.97129e-18	1.54928e-13	6.80548e-12
memory_CD8	ENSG00000085224	ATRX	protein_coding	chrX	76786216	78786216	chrX:78633843:C:A	0.0863129	0.500579	4.48395e-05	0.00409835	0.0238491
memory_CD8	ENSG00000085377	PREP	protein_coding	chr6	104403082	106403082	chr6:105397682:T:C	0.1359	1.01793	2.08765e-07	0.000284159	0.00235671
memory_CD8	ENSG00000085491	SLC25A24	protein_coding	chr1	107200343	109200343	chr1:108200437:G:C	0.225885	0.684063	6.27664e-12	2.86351e-08	5.70314e-07
memory_CD8	ENSG00000085871	MGST2	protein_coding	chr4	138665819	140665819	chr4:139666260:A:C	0.186524	-0.731468	6.75586e-10	1.64863e-06	2.30176e-05
memory_CD8	ENSG00000085982	USP40	protein_coding	chr2	232566782	234566782	chr2:233453156:G:T	0.277208	-1.03986	9.98185e-15	1.26565e-10	3.78112e-09
memory_CD8	ENSG00000086061	DNAJA1	protein_coding	chr9	32025273	34025273	chr9:33038051:G:C	0.142406	-0.586389	1.01513e-07	0.000188094	0.00163951
memory_CD8	ENSG00000086062	B4GALT1	protein_coding	chr9	32167336	34167336	chr9:33120213:A:G	0.256197	1.18787	1.4683e-13	1.4378e-09	3.64816e-08
memory_CD8	ENSG00000086200	IPO11	protein_coding	chr5	61412763	63412763	chr5:62746218:C:T	0.105668	0.648578	5.64399e-06	0.00457591	0.0261852
memory_CD8	ENSG00000086300	SNX10	protein_coding	chr7	25291862	27291862	chr7:26246095:A:G	0.102667	-0.554223	7.79621e-06	0.00845004	0.0427638
memory_CD8	ENSG00000087086	FTL	protein_coding	chr19	47965309	49965309	chr19:48962469:A:G	0.130727	1.03562	3.69205e-07	0.000619916	0.00468031
memory_CD8	ENSG00000087460	GNAS	protein_coding	chr20	57891421	59891421	chr20:58884112:A:G	0.132269	-0.547961	3.1156e-07	0.00053735	0.00412703
memory_CD8	ENSG00000087502	ERGIC2	protein_coding	chr12	28381172	30381172	chr12:29356580:A:C	0.105657	-0.530161	5.65064e-06	0.00621744	0.0335229
memory_CD8	ENSG00000088053	GP6	protein_coding	chr19	54038264	56038264	chr19:54990211:A:C	0.113497	0.491811	2.42179e-06	0.00519348	0.0290038
memory_CD8	ENSG00000089012	SIRPG	protein_coding	chr20	657779	2657779	chr20:1645423:A:G	0.270187	0.833405	2.47152e-14	2.05616e-10	5.91996e-09
memory_CD8	ENSG00000089063	TMEM230	protein_coding	chr20	4113076	6113076	chr20:5078145:C:T	0.427554	0.899956	3.46485e-24	2.22675e-19	2.18999e-17
memory_CD8	ENSG00000089177	KIF16B	protein_coding	chr20	15573448	17573448	chr20:16565489:C:T	0.242765	-1.01761	7.88957e-13	6.90562e-09	1.52273e-07
memory_CD8	ENSG00000089248	ERP29	protein_coding	chr12	111013426	113013426	chr12:112554028:A:T	0.139984	-1.0963	1.32839e-07	0.000104061	0.000972204
memory_CD8	ENSG00000089335	ZNF302	protein_coding	chr19	33677678	35677678	chr19:34662962:A:AC	0.129953	-0.80883	4.01969e-07	0.000698614	0.00520028
memory_CD8	ENSG00000089351	GRAMD1A	protein_coding	chr19	34000323	36000323	chr19:34979203:G:C	0.147903	1.16287	5.50237e-08	0.00010507	0.000979607
memory_CD8	ENSG00000089775	ZBTB25	protein_coding	chr14	63503838	65503838	chr14:64483363:T:C	0.162895	-0.58135	1.01802e-08	1.92363e-05	0.000212763
memory_CD8	ENSG00000089876	DHX32	protein_coding	chr10	124881292	126881292	chr10:125971782:C:T	0.135675	-0.550324	2.14013e-07	0.00041788	0.00328902
memory_CD8	ENSG00000090013	BLVRB	protein_coding	chr19	39465745	41465745	chr19:39767669:G:T	0.102267	-0.633497	8.13945e-06	0.00895131	0.0447302
memory_CD8	ENSG00000090020	SLC9A1	protein_coding	chr1	26155125	28155125	chr1:27211074:T:TGAA	0.154171	-0.568757	2.72578e-08	2.59647e-05	0.000277994
memory_CD8	ENSG00000090316	MAEA	protein_coding	chr4	289891	2289891	chr4:1322907:A:T	0.113286	-0.689997	2.47786e-06	0.0029139	0.0179351
memory_CD8	ENSG00000090382	LYZ	protein_coding	chr12	68348381	70348381	chr12:69347089:T:C	0.272354	-0.800714	1.86983e-14	2.84971e-10	8.03811e-09
memory_CD8	ENSG00000090432	MUL1	protein_coding	chr1	19508151	21508151	chr1:20508117:C:A	0.111784	0.668609	2.9154e-06	0.0033854	0.020359
memory_CD8	ENSG00000090487	SPG21	protein_coding	chr15	63989914	65989914	chr15:64990020:G:T	0.183116	0.596053	1.00325e-09	1.66386e-06	2.31723e-05
memory_CD8	ENSG00000090612	ZNF268	protein_coding	chr12	132181495	134181495	chr12:133147035:A:G	0.0969886	0.458259	1.43412e-05	0.0103107	0.049799
memory_CD8	ENSG00000090905	TNRC6A	protein_coding	chr16	23729651	25729651	chr16:24826559:A:G	0.149093	-0.601436	4.81676e-08	0.000104805	0.000977957
memory_CD8	ENSG00000090924	PLEKHG2	protein_coding	chr19	38412669	40412669	chr19:39494375:C:T	0.162321	0.581934	1.08648e-08	2.15918e-05	0.000235717
memory_CD8	ENSG00000091127	PUS7	protein_coding	chr7	104522271	106522271	chr7:105521846:C:G	0.12428	0.7725	7.48695e-07	0.00111101	0.00784445
memory_CD8	ENSG00000091436	MAP3K20	protein_coding	chr2	172075846	174075846	chr2:173165838:A:T	0.204982	-0.806859	7.73032e-11	2.61458e-07	4.26056e-06
memory_CD8	ENSG00000091986	CCDC80	protein_coding	chr3	111641143	113641143	chr3:112561371:G:A	0.102229	-0.730981	8.1723e-06	0.00771557	0.0398822
memory_CD8	ENSG00000092020	PPP2R3C	protein_coding	chr14	34121990	36121990	chr14:35041694:C:A	0.159455	-0.589159	1.5027e-08	3.61517e-05	0.000376542
memory_CD8	ENSG00000092036	HAUS4	protein_coding	chr14	21957090	23957090	chr14:22929781:T:G	0.167184	-0.552808	6.25253e-09	1.44574e-05	0.000162953
memory_CD8	ENSG00000092068	SLC7A8	protein_coding	chr14	22183660	24183660	chr14:23162163:G:A	0.132691	0.758281	2.97426e-07	0.000583924	0.00443266
memory_CD8	ENSG00000092621	PHGDH	protein_coding	chr1	118711934	120711934	chr1:119625202:T:C	0.127693	1.01018	5.15173e-07	0.000469945	0.00365225
memory_CD8	ENSG00000093072	ADA2	protein_coding	chr22	16219435	18219435	chr22:17219394:C:T	0.452893	0.940659	5.1134e-26	4.16714e-21	5.20352e-19
memory_CD8	ENSG00000096433	ITPR3	protein_coding	chr6	32621322	34621322	chr6:33633355:G:A	0.172755	-0.596528	3.30903e-09	1.4388e-05	0.000162336
memory_CD8	ENSG00000096996	IL12RB1	protein_coding	chr19	17086934	19086934	chr19:18093031:A:G	0.136958	-0.603455	1.85713e-07	0.00033351	0.00271592
memory_CD8	ENSG00000097046	CDC7	protein_coding	chr1	90500851	92500851	chr1:91499389:T:C	0.433689	-0.952004	1.26995e-24	3.39951e-19	3.20172e-17
memory_CD8	ENSG00000099219	ERMP1	protein_coding	chr9	4833117	6833117	chr9:6064103:G:A	0.121419	-0.63105	1.02328e-06	0.00154713	0.010465
memory_CD8	ENSG00000099251	HSD17B7P2	transcribed_unprocessed_pseudogene	chr10	37356455	39356455	chr10:38240937:A:G	0.0995754	0.451819	1.08676e-05	0.00252426	0.0159666
memory_CD8	ENSG00000099282	TSPAN15	protein_coding	chr10	68451465	70451465	chr10:69533322:G:A	0.112942	0.683161	2.57193e-06	0.00404221	0.0235692
memory_CD8	ENSG00000099308	MAST3	protein_coding	chr19	17097778	19097778	chr19:18152893:C:G	0.132726	-0.499347	2.96275e-07	0.000603212	0.00456349
memory_CD8	ENSG00000099330	OCEL1	protein_coding	chr19	16226226	18226226	chr19:17005426:C:T	0.113822	0.985347	2.33785e-06	0.00361357	0.0214641
memory_CD8	ENSG00000099338	CATSPERG	protein_coding	chr19	37335830	39335830	chr19:38324046:A:G	0.215534	1.28591	2.19301e-11	9.98093e-08	1.76348e-06
memory_CD8	ENSG00000099785	MARCHF2	protein_coding	chr19	7413305	9413305	chr19:8443507:G:A	0.225483	-0.729472	6.59027e-12	3.03509e-08	6.00184e-07
memory_CD8	ENSG00000099817	POLR2E	protein_coding	chr19	95375	2095375	chr19:1095353:C:G	0.302092	0.961971	3.74812e-16	6.16983e-12	2.21903e-10
memory_CD8	ENSG00000099821	POLRMT	protein_coding	chr19	-366463	1633537	chr19:616999:A:G	0.119253	0.531048	1.29573e-06	0.00237335	0.0151761
memory_CD8	ENSG00000099860	GADD45B	protein_coding	chr19	1476127	3476127	chr19:2477279:C:T	0.27392	-0.955244	1.52779e-14	1.82614e-10	5.3267e-09
memory_CD8	ENSG00000099937	SERPIND1	protein_coding	chr22	19774113	21774113	chr22:20786363:A:G	0.217099	0.68567	1.81691e-11	6.16519e-08	1.14194e-06
memory_CD8	ENSG00000099940	SNAP29	protein_coding	chr22	19859007	21859007	chr22:20696393:G:A	0.112051	-0.489452	2.83254e-06	0.00297897	0.0182607
memory_CD8	ENSG00000099949	LZTR1	protein_coding	chr22	19982297	21982297	chr22:20978120:G:A	0.114594	-0.508132	2.15015e-06	0.00231567	0.0148415
memory_CD8	ENSG00000099974	DDTL	protein_coding	chr22	22966888	24966888	chr22:23924539:T:C	0.141058	-0.552471	1.17917e-07	0.000231011	0.00196881
memory_CD8	ENSG00000100024	UPB1	protein_coding	chr22	23495332	25495332	chr22:24447834:T:TA	0.138564	-0.519386	1.55474e-07	0.000301565	0.00248992
memory_CD8	ENSG00000100079	LGALS2	protein_coding	chr22	36580087	38580087	chr22:37569873:G:A	0.182531	-0.603426	1.07365e-09	4.03507e-06	5.10747e-05
memory_CD8	ENSG00000100105	PATZ1	protein_coding	chr22	30346346	32346346	chr22:31867176:T:C	0.111359	0.528793	3.05291e-06	0.00353222	0.0210597
memory_CD8	ENSG00000100109	TFIP11	protein_coding	chr22	25512473	27512473	chr22:26508999:C:T	0.203241	-0.934495	9.50206e-11	4.52485e-07	7.01349e-06
memory_CD8	ENSG00000100147	CCDC134	protein_coding	chr22	40800679	42800679	chr22:41851691:C:T	0.283371	0.764153	4.47317e-15	1.03526e-10	3.13497e-09
memory_CD8	ENSG00000100219	XBP1	protein_coding	chr22	27800524	29800524	chr22:28907149:G:A	0.13981	-0.619623	1.35425e-07	0.000193851	0.00168311
memory_CD8	ENSG00000100239	PPP6R2	protein_coding	chr22	49343327	51343327	chr22:50413519:C:T	0.172033	0.732822	3.59458e-09	1.12072e-05	0.000128801
memory_CD8	ENSG00000100242	SUN2	protein_coding	chr22	37755998	39755998	chr22:38752478:G:A	0.179782	0.654117	1.4752e-09	2.98514e-06	3.90757e-05
memory_CD8	ENSG00000100266	PACSIN2	protein_coding	chr22	42015149	44015149	chr22:43014322:A:C	0.221597	-0.682863	1.05576e-11	7.33969e-08	1.3394e-06
memory_CD8	ENSG00000100290	BIK	protein_coding	chr22	42110750	44110750	chr22:43110747:C:A	0.12065	-0.54715	1.11284e-06	0.00181709	0.0119705
memory_CD8	ENSG00000100298	APOBEC3H	protein_coding	chr22	38097244	40097244	chr22:39097289:T:C	0.11154	-0.793861	2.99349e-06	0.0032706	0.0197649
memory_CD8	ENSG00000100299	ARSA	protein_coding	chr22	49628152	51628152	chr22:50625049:T:C	0.160086	-1.08832	1.39918e-08	3.49653e-05	0.0003659
memory_CD8	ENSG00000100300	TSPO	protein_coding	chr22	42151559	44151559	chr22:43152149:T:G	0.251468	-0.717443	2.66281e-13	2.30562e-09	5.58244e-08
memory_CD8	ENSG00000100304	TTLL12	protein_coding	chr22	42187134	44187134	chr22:43177380:A:T	0.12205	-0.49009	9.55229e-07	0.00168495	0.0112737
memory_CD8	ENSG00000100316	RPL3	protein_coding	chr22	38319623	40319623	chr22:39316363:C:T	0.122927	0.490583	8.67963e-07	0.00115957	0.00812151
memory_CD8	ENSG00000100321	SYNGR1	protein_coding	chr22	38349991	40349991	chr22:39351666:T:A	0.376083	0.940636	1.06061e-20	4.0369e-16	2.73561e-14
memory_CD8	ENSG00000100347	SAMM50	protein_coding	chr22	42955442	44955442	chr22:43945518:C:A	0.128489	-0.972814	4.72105e-07	0.00128561	0.00890192
memory_CD8	ENSG00000100350	FOXRED2	protein_coding	chr22	35507040	37507040	chr22:36389252:C:T	0.215649	1.54875	2.16298e-11	1.05374e-07	1.8559e-06
memory_CD8	ENSG00000100351	GRAP2	protein_coding	chr22	38901084	40901084	chr22:39910650:G:A	0.117298	0.656707	1.60298e-06	0.00140995	0.00965461
memory_CD8	ENSG00000100364	KIAA0930	protein_coding	chr22	44240894	46240894	chr22:45249120:G:T	0.472947	1.04224	1.58259e-27	2.79311e-22	4.25221e-20
memory_CD8	ENSG00000100365	NCF4	protein_coding	chr22	35861006	37861006	chr22:36875389:C:A	0.204104	-0.682945	8.57821e-11	3.09033e-07	4.97023e-06
memory_CD8	ENSG00000100376	FAM118A	protein_coding	chr22	44309934	46309934	chr22:45340272:G:A	0.400879	-1.20301	2.41533e-22	1.07268e-17	8.7016e-16
memory_CD8	ENSG00000100385	IL2RB	protein_coding	chr22	36149916	38149916	chr22:37127681:C:G	0.114251	-0.510109	2.23154e-06	0.00352187	0.0210092
memory_CD8	ENSG00000100410	PHF5A	protein_coding	chr22	40468692	42468692	chr22:41471101:T:TTGTC	0.158946	-0.72524	1.59152e-08	2.61614e-05	0.00027983
memory_CD8	ENSG00000100462	PRMT5	protein_coding	chr14	21929376	23929376	chr14:22979659:T:C	0.131781	0.51585	3.28775e-07	0.000651806	0.00488834
memory_CD8	ENSG00000100612	DHRS7	protein_coding	chr14	59165398	61165398	chr14:59858886:A:G	0.202833	1.16571	9.97218e-11	3.41608e-07	5.4235e-06
memory_CD8	ENSG00000100629	CEP128	protein_coding	chr14	79941738	81941738	chr14:80823092:A:G	0.102613	0.434925	7.84187e-06	0.00639414	0.0342463
memory_CD8	ENSG00000100744	GSKIP	protein_coding	chr14	95363526	97363526	chr14:96385734:T:C	0.317407	0.760027	4.69993e-17	8.57549e-13	3.47823e-11
memory_CD8	ENSG00000100908	EMC9	protein_coding	chr14	23141591	25141591	chr14:24141524:T:C	0.1534	-0.663651	2.97227e-08	5.96366e-05	0.000586003
memory_CD8	ENSG00000100979	PLTP	protein_coding	chr20	44912155	46912155	chr20:45911539:A:G	0.165148	-0.590832	7.88285e-09	1.94488e-05	0.000214854
memory_CD8	ENSG00000100994	PYGB	protein_coding	chr20	24248085	26248085	chr20:25355483:G:GC	0.14168	-0.71089	1.10042e-07	0.00011943	0.00109331
memory_CD8	ENSG00000100997	ABHD12	protein_coding	chr20	24390835	26390835	chr20:25350894:A:G	0.110013	-0.486053	3.53136e-06	0.0023594	0.0150956
memory_CD8	ENSG00000101004	NINL	protein_coding	chr20	24585531	26585531	chr20:25489434:G:A	0.185742	0.910905	7.39899e-10	1.71929e-06	2.38245e-05
memory_CD8	ENSG00000101161	PRPF6	protein_coding	chr20	62981132	64981132	chr20:63983576:T:C	0.207278	0.810068	5.88456e-11	2.80048e-07	4.53688e-06
memory_CD8	ENSG00000101220	C20orf27	protein_coding	chr20	2767753	4767753	chr20:3753520:T:C	0.124669	-1.1124	7.17467e-07	0.00131065	0.00904399
memory_CD8	ENSG00000101307	SIRPB1	protein_coding	chr20	620009	2620009	chr20:1620148:C:T	0.372277	1.05242	1.87099e-20	5.13605e-16	3.33797e-14
memory_CD8	ENSG00000101347	SAMHD1	protein_coding	chr20	35951708	37951708	chr20:36896600:G:A	0.191896	0.737837	3.61131e-10	6.05934e-07	9.21207e-06
memory_CD8	ENSG00000101442	ACTR5	protein_coding	chr20	37748460	39748460	chr20:38786859:T:C	0.107648	-0.496755	4.55907e-06	0.00391918	0.0230309
memory_CD8	ENSG00000101457	DNTTIP1	protein_coding	chr20	44791954	46791954	chr20:45818986:T:TAAC	0.12851	0.5252	4.71024e-07	0.000580805	0.00441502
memory_CD8	ENSG00000101474	APMAP	protein_coding	chr20	23992751	25992751	chr20:25002046:A:AT	0.261004	0.755872	7.98875e-14	4.2812e-10	1.1719e-08
memory_CD8	ENSG00000101577	LPIN2	protein_coding	chr18	2013144	4013144	chr18:2992226:T:C	0.18605	0.651639	7.13878e-10	2.69741e-06	3.57301e-05
memory_CD8	ENSG00000101605	MYOM1	protein_coding	chr18	2219968	4219968	chr18:3258744:A:C	0.131415	0.582151	3.42272e-07	0.000778247	0.00573501
memory_CD8	ENSG00000101639	CEP192	protein_coding	chr18	11991362	13991362	chr18:13047785:T:G	0.183813	-0.59806	9.25423e-10	3.52395e-06	4.51578e-05
memory_CD8	ENSG00000101751	POLI	protein_coding	chr18	53269517	55269517	chr18:54299403:C:G	0.355964	-0.844883	2.05199e-19	1.31114e-14	6.80902e-13
memory_CD8	ENSG00000102048	ASB9	protein_coding	chrX	14270083	16270083	chrX:14877647:C:CT	0.101549	0.611538	8.79175e-06	0.00379521	0.0223993
memory_CD8	ENSG00000102054	RBBP7	protein_coding	chrX	15870362	17870362	chrX:16781924:G:A	0.0973884	0.376906	1.37398e-05	0.0044933	0.0257935
memory_CD8	ENSG00000102109	PCSK1N	protein_coding	chrX	47835610	49835610	chrX:48788498:A:G	0.0945387	0.505378	1.86413e-05	0.00400412	0.0234068
memory_CD8	ENSG00000102189	EEA1	protein_coding	chr12	91929295	93929295	chr12:92931810:A:G	0.107785	0.471913	4.49231e-06	0.00541115	0.0299784
memory_CD8	ENSG00000102241	HTATSF1	protein_coding	chrX	135497592	137497592	chrX:137360540:G:C	0.0979648	0.428753	1.29167e-05	0.00392716	0.0230557
memory_CD8	ENSG00000102245	CD40LG	protein_coding	chrX	135648158	137648158	chrX:136623916:C:G	0.116141	0.425	1.81774e-06	0.000739042	0.00546461
memory_CD8	ENSG00000102265	TIMP1	protein_coding	chrX	46582436	48582436	chrX:47580762:G:C	0.145509	0.466218	7.1872e-08	4.68273e-05	0.000473534
memory_CD8	ENSG00000102309	PIN4	protein_coding	chrX	71181757	73181757	chrX:72184708:T:TA	0.0893566	-0.406647	3.24207e-05	0.00669712	0.0355463
memory_CD8	ENSG00000102409	BEX4	protein_coding	chrX	102215108	104215108	chrX:103019072:T:G	0.267805	0.625673	3.35509e-14	1.89936e-10	5.51135e-09
memory_CD8	ENSG00000102575	ACP5	protein_coding	chr19	10577645	12577645	chr19:11580078:A:G	0.156985	0.580847	1.98567e-08	2.98133e-05	0.000315852
memory_CD8	ENSG00000102606	ARHGEF7	protein_coding	chr13	110115310	112115310	chr13:111187101:G:A	0.11012	0.649197	3.49044e-06	0.00603468	0.0327152
memory_CD8	ENSG00000102710	SUPT20H	protein_coding	chr13	36059688	38059688	chr13:37092379:G:A	0.110909	0.749329	3.20498e-06	0.00351467	0.0209775
memory_CD8	ENSG00000102882	MAPK3	protein_coding	chr16	29123220	31123220	chr16:30114519:G:C	0.101065	0.502877	9.26138e-06	0.00492755	0.0277277
memory_CD8	ENSG00000102898	NUTF2	protein_coding	chr16	66846933	68846933	chr16:67666045:T:C	0.0908542	-0.526003	2.76336e-05	0.0089889	0.0448576
memory_CD8	ENSG00000102978	POLR2C	protein_coding	chr16	56462679	58462679	chr16:57409234:G:A	0.325992	-0.814503	1.43879e-17	2.29281e-13	9.87638e-12
memory_CD8	ENSG00000103037	SETD6	protein_coding	chr16	57515517	59515517	chr16:58959704:A:G	0.101903	-0.562175	8.46399e-06	0.00931903	0.0462558
memory_CD8	ENSG00000103051	COG4	protein_coding	chr16	69523554	71523554	chr16:70641859:C:T	0.110752	-0.871001	3.26013e-06	0.00218105	0.0140761
memory_CD8	ENSG00000103126	AXIN1	protein_coding	chr16	-647277	1352723	chr16:354750:T:C	0.217324	-0.668225	1.76838e-11	7.5559e-08	1.37434e-06
memory_CD8	ENSG00000103160	HSDL1	protein_coding	chr16	83145177	85145177	chr16:84145042:A:G	0.129402	0.50544	4.27058e-07	0.00178348	0.0118191
memory_CD8	ENSG00000103168	TAF1C	protein_coding	chr16	83187057	85187057	chr16:84179173:G:A	0.193672	1.00538	2.93356e-10	2.44713e-06	3.28059e-05
memory_CD8	ENSG00000103202	NME4	protein_coding	chr16	-602801	1397199	chr16:397562:G:T	0.365958	0.871085	4.7647e-20	2.54693e-15	1.46659e-13
memory_CD8	ENSG00000103226	NOMO3	protein_coding	chr16	15232528	17232528	chr16:16202631:G:A	0.237882	-0.808621	1.4438e-12	8.21822e-09	1.79084e-07
memory_CD8	ENSG00000103245	CIAO3	protein_coding	chr16	-259003	1740997	chr16:719926:C:G	0.144286	0.756656	8.2362e-08	0.000179399	0.00156864
memory_CD8	ENSG00000103249	CLCN7	protein_coding	chr16	475028	2475028	chr16:1471555:A:G	0.116743	-0.483806	1.70269e-06	0.00265736	0.0166006
memory_CD8	ENSG00000103275	UBE2I	protein_coding	chr16	309636	2309636	chr16:1303514:T:C	0.138972	-0.889344	1.48601e-07	0.00036384	0.00291164
memory_CD8	ENSG00000103351	CLUAP1	protein_coding	chr16	2501004	4501004	chr16:3584745:C:A	0.31985	1.25235	3.36046e-17	5.23732e-13	2.17995e-11
memory_CD8	ENSG00000103479	RBL2	protein_coding	chr16	52434471	54434471	chr16:53398307:C:G	0.287339	-0.809937	2.65875e-15	2.70868e-11	8.87989e-10
memory_CD8	ENSG00000103496	STX4	protein_coding	chr16	30033558	32033558	chr16:31038712:C:T	0.224269	0.747058	7.63812e-12	2.59502e-08	5.20571e-07
memory_CD8	ENSG00000103671	TRIP4	protein_coding	chr15	63387836	65387836	chr15:64615207:C:T	0.0989678	-0.750407	1.15996e-05	0.00645472	0.0345262
memory_CD8	ENSG00000103876	FAH	protein_coding	chr15	79152999	81152999	chr15:80157986:T:C	0.178422	-0.631465	1.72556e-09	6.49838e-06	7.84995e-05
memory_CD8	ENSG00000103932	RPAP1	protein_coding	chr15	40544257	42544257	chr15:41538053:T:C	0.173482	-0.611317	3.04467e-09	6.1175e-06	7.44651e-05
memory_CD8	ENSG00000104093	DMXL2	protein_coding	chr15	50622771	52622771	chr15:51713516:C:T	0.0984949	-0.504611	1.22031e-05	0.00756704	0.0392788
memory_CD8	ENSG00000104219	ZDHHC2	protein_coding	chr8	16156482	18156482	chr8:17205826:A:G	0.160172	-0.574845	1.38564e-08	4.21291e-05	0.000431012
memory_CD8	ENSG00000104228	TRIM35	protein_coding	chr8	26311272	28311272	chr8:27327178:G:A	0.184299	-0.592119	8.74782e-10	2.89155e-06	3.79848e-05
memory_CD8	ENSG00000104324	CPQ	protein_coding	chr8	95645242	97645242	chr8:96649840:A:C	0.188993	1.18198	5.06817e-10	1.5478e-06	2.17464e-05
memory_CD8	ENSG00000104341	LAPTM4B	protein_coding	chr8	96775788	98775788	chr8:97767502:T:A	0.152974	-0.560823	3.11795e-08	5.5357e-05	0.000549784
memory_CD8	ENSG00000104490	NCALD	protein_coding	chr8	100790969	102790969	chr8:102061540:C:T	0.15386	0.967628	2.82256e-08	5.59596e-05	0.000555272
memory_CD8	ENSG00000104518	GSDMD	protein_coding	chr8	142558346	144558346	chr8:143560999:C:T	0.185017	0.778772	8.04826e-10	2.4121e-06	3.23753e-05
memory_CD8	ENSG00000104731	KLHDC4	protein_coding	chr16	86765986	88765986	chr16:87734711:G:T	0.147817	-0.546802	5.55522e-08	0.000202763	0.00174953
memory_CD8	ENSG00000104774	MAN2B1	protein_coding	chr19	11666742	13666742	chr19:12633970:G:A	0.163948	0.628296	9.03403e-09	1.86209e-05	0.00020653
memory_CD8	ENSG00000104824	HNRNPL	protein_coding	chr19	37849986	39849986	chr19:38856372:C:G	0.128376	-0.520858	4.77965e-07	0.000729731	0.00540656
memory_CD8	ENSG00000104833	TUBB4A	protein_coding	chr19	5502309	7502309	chr19:6502591:G:A	0.11274	-0.917352	2.62885e-06	0.00480187	0.0271442
memory_CD8	ENSG00000104835	SARS2	protein_coding	chr19	37930763	39930763	chr19:38944845:G:A	0.103851	-0.47333	6.86412e-06	0.00782534	0.0402359
memory_CD8	ENSG00000104907	TRMT1	protein_coding	chr19	12116740	14116740	chr19:13433166:A:G	0.104681	-0.804927	6.27751e-06	0.00662622	0.0353191
memory_CD8	ENSG00000104964	TLE5	protein_coding	chr19	2062495	4062495	chr19:3053804:T:C	0.219117	-0.761581	1.42474e-11	9.79558e-08	1.73625e-06
memory_CD8	ENSG00000105063	PPP6R1	protein_coding	chr19	54259017	56259017	chr19:55251894:G:A	0.126177	-1.04132	6.08279e-07	0.00144311	0.00985132
memory_CD8	ENSG00000105193	RPS16	protein_coding	chr19	38435949	40435949	chr19:39458139:G:A	0.189935	0.665359	4.54084e-10	1.20386e-06	1.7398e-05
memory_CD8	ENSG00000105373	NOP53	protein_coding	chr19	46745546	48745546	chr19:47763744:G:C	0.148585	-0.630794	5.09805e-08	0.000104101	0.000972204
memory_CD8	ENSG00000105483	CARD8	protein_coding	chr19	47255912	49255912	chr19:48255834:T:G	0.164814	0.690566	8.18709e-09	2.23105e-05	0.00024261
memory_CD8	ENSG00000105499	PLA2G4C	protein_coding	chr19	47110817	49110817	chr19:48156152:G:A	0.18788	1.13095	5.76969e-10	1.75574e-06	2.42993e-05
memory_CD8	ENSG00000105607	GCDH	protein_coding	chr19	11891160	13891160	chr19:12899706:A:G	0.177896	0.597219	1.83342e-09	3.15944e-06	4.09712e-05
memory_CD8	ENSG00000105619	TFPT	protein_coding	chr19	53115657	55115657	chr19:54110712:A:G	0.146328	-0.955777	6.55992e-08	0.000219012	0.00187373
memory_CD8	ENSG00000105699	LSR	protein_coding	chr19	34249002	36249002	chr19:35223678:G:C	0.159647	0.564796	1.47043e-08	3.25477e-05	0.000342212
memory_CD8	ENSG00000105854	PON2	protein_coding	chr7	94435028	96435028	chr7:95433607:GC:G	0.12575	-0.549813	6.37445e-07	0.0006917	0.00515914
memory_CD8	ENSG00000105939	ZC3HAV1	protein_coding	chr7	138109720	140109720	chr7:139045615:T:C	0.172779	-0.569465	3.30013e-09	8.08845e-06	9.61694e-05
memory_CD8	ENSG00000105993	DNAJB6	protein_coding	chr7	156337004	158337004	chr7:157327582:A:C	0.129899	-0.497941	4.04359e-07	0.000681354	0.00509913
memory_CD8	ENSG00000106049	HIBADH	protein_coding	chr7	26662883	28662883	chr7:27588424:G:A	0.118922	0.608493	1.34337e-06	0.00179157	0.0118586
memory_CD8	ENSG00000106153	CHCHD2	protein_coding	chr7	55106476	57106476	chr7:56236310:C:A	0.135021	-0.622845	2.30029e-07	0.000301235	0.00248904
memory_CD8	ENSG00000106244	PDAP1	protein_coding	chr7	98408597	100408597	chr7:99400848:T:C	0.172331	0.894779	3.47389e-09	6.53846e-06	7.88979e-05
memory_CD8	ENSG00000106245	BUD31	protein_coding	chr7	98408969	100408969	chr7:98524892:G:A	0.100465	0.487801	9.87775e-06	0.00554129	0.030623
memory_CD8	ENSG00000106290	TAF6	protein_coding	chr7	99119358	101119358	chr7:100119278:C:G	0.359228	-0.838968	1.27674e-19	7.63721e-15	4.12019e-13
memory_CD8	ENSG00000106560	GIMAP2	protein_coding	chr7	149685706	151685706	chr7:150714071:T:C	0.185163	-0.914144	7.91347e-10	1.95257e-06	2.6691e-05
memory_CD8	ENSG00000106565	TMEM176B	protein_coding	chr7	149800364	151800364	chr7:150760220:T:C	0.303375	-0.815322	3.15523e-16	6.068e-12	2.1895e-10
memory_CD8	ENSG00000106610	STAG3L4	transcribed_unprocessed_pseudogene	chr7	66305987	68305987	chr7:67363779:A:G	0.124278	-0.506776	7.48796e-07	0.00111695	0.00787638
memory_CD8	ENSG00000106733	NMRK1	protein_coding	chr9	74088155	76088155	chr9:75092384:A:T	0.544472	-0.992638	2.04429e-33	8.09387e-28	2.57003e-25
memory_CD8	ENSG00000106789	CORO2A	protein_coding	chr9	97192637	99192637	chr9:98192147:G:A	0.183658	0.865661	9.4224e-10	3.27078e-06	4.21757e-05
memory_CD8	ENSG00000106992	AK1	protein_coding	chr9	126877675	128877675	chr9:127906678:A:G	0.0929484	-0.574453	2.20959e-05	0.01004	0.0488418
memory_CD8	ENSG00000107018	RLN1	protein_coding	chr9	4339876	6339876	chr9:5324922:G:A	0.120729	0.547805	1.10332e-06	0.00186416	0.0122298
memory_CD8	ENSG00000107020	PLGRKT	protein_coding	chr9	4437925	6437925	chr9:5349308:T:G	0.175949	-0.660052	2.29387e-09	7.54176e-06	9.02207e-05
memory_CD8	ENSG00000107099	DOCK8	protein_coding	chr9	-785135	1214865	chr9:276053:G:T	0.274911	-1.15205	1.34418e-14	2.82561e-10	7.99041e-09
memory_CD8	ENSG00000107104	KANK1	protein_coding	chr9	-495305	1504695	chr9:450268:C:T	0.106318	-0.476867	5.26234e-06	0.00893017	0.0446892
memory_CD8	ENSG00000107281	NPDC1	protein_coding	chr9	136046177	138046177	chr9:136997728:C:G	0.12507	-0.8663	6.86657e-07	0.00116002	0.00812151
memory_CD8	ENSG00000107317	PTGDS	protein_coding	chr9	135977504	137977504	chr9:136975462:G:A	0.276885	0.891178	1.04089e-14	1.03507e-10	3.13497e-09
memory_CD8	ENSG00000107331	ABCA2	protein_coding	chr9	136028237	138028237	chr9:137039137:C:T	0.145743	0.612049	7.00179e-08	0.000122345	0.00111632
memory_CD8	ENSG00000107611	CUBN	protein_coding	chr10	16129811	18129811	chr10:17209431:C:G	0.159517	0.580659	1.4921e-08	5.1683e-05	0.000519798
memory_CD8	ENSG00000107738	VSIR	protein_coding	chr10	70773520	72773520	chr10:71749034:T:C	0.175617	0.656024	2.38289e-09	7.57812e-06	9.05582e-05
memory_CD8	ENSG00000107742	SPOCK2	protein_coding	chr10	71088551	73088551	chr10:72071648:A:G	0.102617	-0.665767	7.83847e-06	0.00769655	0.0398024
memory_CD8	ENSG00000107771	CCSER2	protein_coding	chr10	83328589	85328589	chr10:84396929:A:C	0.166731	-0.854657	6.58386e-09	1.81161e-05	0.000201736
memory_CD8	ENSG00000107796	ACTA2	protein_coding	chr10	87952773	89952773	chr10:88991759:C:T	0.318408	-0.797607	4.0967e-17	6.3544e-13	2.60588e-11
memory_CD8	ENSG00000107897	ACBD5	protein_coding	chr10	26240797	28240797	chr10:27194576:C:T	0.1011	0.507045	9.22683e-06	0.00808165	0.0412374
memory_CD8	ENSG00000107959	PITRM1	protein_coding	chr10	2172782	4172782	chr10:3148073:A:G	0.11071	0.468546	3.27475e-06	0.00576241	0.0315356
memory_CD8	ENSG00000107968	MAP3K8	protein_coding	chr10	29434184	31434184	chr10:30503847:A:G	0.171586	-0.652302	3.78314e-09	1.01278e-05	0.000117859
memory_CD8	ENSG00000108039	XPNPEP1	protein_coding	chr10	108923511	110923511	chr10:109896032:C:T	0.131058	0.528329	3.55981e-07	0.000523979	0.00403829
memory_CD8	ENSG00000108107	RPL28	protein_coding	chr19	54385932	56385932	chr19:55385959:A:G	0.136331	-0.536094	1.99046e-07	0.000457115	0.00355751
memory_CD8	ENSG00000108219	TSPAN14	protein_coding	chr10	79454166	81454166	chr10:80448436:A:G	0.249248	0.723696	3.51688e-13	3.71239e-09	8.64039e-08
memory_CD8	ENSG00000108384	RAD51C	protein_coding	chr17	57692602	59692602	chr17:58349767:G:A	0.11532	0.495477	1.98722e-06	0.00177118	0.0117446
memory_CD8	ENSG00000108439	PNPO	protein_coding	chr17	46941571	48941571	chr17:47916788:G:A	0.10005	-0.441204	1.03281e-05	0.0077838	0.0401043
memory_CD8	ENSG00000108509	CAMTA2	protein_coding	chr17	3987675	5987675	chr17:4990062:G:C	0.159483	-0.640967	1.49784e-08	3.80391e-05	0.000394353
memory_CD8	ENSG00000108515	ENO3	protein_coding	chr17	3951119	5951119	chr17:4769728:A:G	0.105517	-0.422968	5.73654e-06	0.00754362	0.0391939
memory_CD8	ENSG00000108587	GOSR1	protein_coding	chr17	29477408	31477408	chr17:30450306:C:G	0.129784	0.501083	4.09507e-07	0.000245911	0.00208302
memory_CD8	ENSG00000108592	FTSJ3	protein_coding	chr17	62827663	64827663	chr17:63735635:T:G	0.203191	0.621682	9.55837e-11	1.75819e-07	2.96054e-06
memory_CD8	ENSG00000108622	ICAM2	protein_coding	chr17	63020633	65020633	chr17:64011037:A:T	0.109609	0.52425	3.68887e-06	0.00161794	0.0108777
memory_CD8	ENSG00000108654	DDX5	protein_coding	chr17	63506289	65506289	chr17:64506317:A:G	0.244831	-0.740353	6.10254e-13	2.23168e-09	5.42707e-08
memory_CD8	ENSG00000108666	C17orf75	protein_coding	chr17	31342173	33342173	chr17:32331987:T:A	0.126936	0.554821	5.59769e-07	0.000824562	0.00603274
memory_CD8	ENSG00000108771	DHX58	protein_coding	chr17	41112714	43112714	chr17:42106408:C:G	0.211068	-0.89553	3.74459e-11	1.08586e-07	1.90042e-06
memory_CD8	ENSG00000108819	PPP1R9B	protein_coding	chr17	49150677	51150677	chr17:50130910:C:T	0.105762	-0.476495	5.58749e-06	0.0076783	0.039745
memory_CD8	ENSG00000108883	EFTUD2	protein_coding	chr17	43899445	45899445	chr17:44912972:C:T	0.132629	0.534342	2.99454e-07	0.000402191	0.0031774
memory_CD8	ENSG00000108963	DPH1	protein_coding	chr17	1030153	3030153	chr17:2037754:A:G	0.114928	-0.499807	2.07368e-06	0.00409964	0.0238491
memory_CD8	ENSG00000109062	SLC9A3R1	protein_coding	chr17	73748628	75748628	chr17:74479881:G:A	0.132161	-0.541295	3.15306e-07	0.000442558	0.00346363
memory_CD8	ENSG00000109171	SLAIN2	protein_coding	chr4	47341529	49341529	chr4:48418074:TTTC:T	0.132369	0.573306	3.08151e-07	0.000312748	0.00257412
memory_CD8	ENSG00000109184	DCUN1D4	protein_coding	chr4	50843153	52843153	chr4:52549359:A:G	0.0997209	-0.658583	1.06992e-05	0.00232172	0.0148717
memory_CD8	ENSG00000109272	PF4V1	protein_coding	chr4	72853296	74853296	chr4:73853128:C:G	0.128877	-0.531147	4.52401e-07	0.000327053	0.00268243
memory_CD8	ENSG00000109381	ELF2	protein_coding	chr4	138177218	140177218	chr4:138417831:C:T	0.105272	0.53349	5.89029e-06	0.00665682	0.0353973
memory_CD8	ENSG00000109452	INPP4B	protein_coding	chr4	141846301	143846301	chr4:142704109:G:A	0.115957	0.553098	1.85447e-06	0.00125389	0.00871486
memory_CD8	ENSG00000109536	FRG1	protein_coding	chr4	188940872	190940872	chr4:189897692:T:C	0.102599	0.5163	7.85334e-06	0.00553704	0.0306148
memory_CD8	ENSG00000109667	SLC2A9	protein_coding	chr4	9021497	11021497	chr4:10064262:T:C	0.148539	0.592394	5.12462e-08	9.07968e-05	0.000860979
memory_CD8	ENSG00000109814	UGDH	protein_coding	chr4	38527439	40527439	chr4:39535532:A:G	0.248953	0.712762	3.64888e-13	2.242e-09	5.44026e-08
memory_CD8	ENSG00000109861	CTSC	protein_coding	chr11	87337736	89337736	chr11:88296989:A:T	0.219966	0.871705	1.2859e-11	5.46346e-08	1.02219e-06
memory_CD8	ENSG00000109944	JHY	protein_coding	chr11	121882759	123882759	chr11:122880113:C:T	0.107845	0.912125	4.46292e-06	0.00587175	0.0319566
memory_CD8	ENSG00000110074	FOXRED1	protein_coding	chr11	125269154	127269154	chr11:126223322:C:T	0.317958	-0.891446	4.35768e-17	9.56239e-13	3.85041e-11
memory_CD8	ENSG00000110080	ST3GAL4	protein_coding	chr11	125355686	127355686	chr11:126727031:A:G	0.109045	0.827693	3.92048e-06	0.00626809	0.0336597
memory_CD8	ENSG00000110108	TMEM109	protein_coding	chr11	59914158	61914158	chr11:60921240:G:A	0.155445	-0.538586	2.36173e-08	3.77207e-05	0.000391417
memory_CD8	ENSG00000110172	CHORDC1	protein_coding	chr11	89223049	91223049	chr11:90195615:C:A	0.095056	-0.562238	1.76377e-05	0.0084547	0.0427679
memory_CD8	ENSG00000110203	FOLR3	protein_coding	chr11	71135725	73135725	chr11:72142642:T:C	0.190087	-1.03279	4.46102e-10	1.15257e-06	1.67438e-05
memory_CD8	ENSG00000110218	PANX1	protein_coding	chr11	93128841	95128841	chr11:94128854:C:T	0.143243	0.503891	9.24938e-08	0.0001386	0.00124824
memory_CD8	ENSG00000110367	DDX6	protein_coding	chr11	117791164	119791164	chr11:118736913:G:A	0.101142	0.473963	9.18526e-06	0.00889874	0.0446848
memory_CD8	ENSG00000110395	CBL	protein_coding	chr11	118206339	120206339	chr11:119259978:G:T	0.100394	-0.516632	9.95292e-06	0.00984853	0.0481528
memory_CD8	ENSG00000110429	FBXO3	protein_coding	chr11	32774520	34774520	chr11:33770435:A:G	0.140463	0.550374	1.25962e-07	0.000197202	0.00170818
memory_CD8	ENSG00000110455	ACCS	protein_coding	chr11	43066270	45066270	chr11:44066439:G:T	0.331413	1.34844	6.76256e-18	1.22905e-13	5.44183e-12
memory_CD8	ENSG00000110514	MADD	protein_coding	chr11	46270156	48270156	chr11:47630924:A:T	0.0946441	-1.02581	1.84322e-05	0.00619563	0.0334409
memory_CD8	ENSG00000110660	SLC35F2	protein_coding	chr11	106858787	108858787	chr11:107840250:G:C	0.117137	0.629964	1.63132e-06	0.00182015	0.0119835
memory_CD8	ENSG00000110665	C11orf21	protein_coding	chr11	1301918	3301918	chr11:2298125:C:T	0.242291	-0.889529	8.36717e-13	8.52263e-09	1.84631e-07
memory_CD8	ENSG00000110717	NDUFS8	protein_coding	chr11	67030681	69030681	chr11:68036607:C:T	0.111589	0.610063	2.97762e-06	0.00241104	0.0153729
memory_CD8	ENSG00000110719	TCIRG1	protein_coding	chr11	67039025	69039025	chr11:68037340:G:A	0.11172	0.580341	2.9357e-06	0.00239323	0.0152769
memory_CD8	ENSG00000110768	GTF2H1	protein_coding	chr11	17322567	19322567	chr11:18350438:TA:T	0.149384	0.574526	4.66258e-08	9.50339e-05	0.000898092
memory_CD8	ENSG00000110852	CLEC2B	protein_coding	chr12	8869354	10869354	chr12:9860368:G:C	0.181368	-0.62875	1.2282e-09	4.40867e-06	5.52374e-05
memory_CD8	ENSG00000110871	COQ5	protein_coding	chr12	119529158	121529158	chr12:120552779:A:C	0.146007	0.586691	6.79864e-08	0.000103675	0.000969855
memory_CD8	ENSG00000110906	KCTD10	protein_coding	chr12	108477300	110477300	chr12:109607434:C:T	0.188664	1.24435	5.26638e-10	1.32633e-06	1.89706e-05
memory_CD8	ENSG00000111266	DUSP16	protein_coding	chr12	11562863	13562863	chr12:12464433:A:G	0.108232	-0.501854	4.2803e-06	0.00686927	0.0362151
memory_CD8	ENSG00000111358	GTF2H3	protein_coding	chr12	122633829	124633829	chr12:123889131:T:C	0.113778	-0.49498	2.34898e-06	0.00281538	0.01748
memory_CD8	ENSG00000111371	SLC38A1	protein_coding	chr12	45269043	47269043	chr12:46190166:C:T	0.231734	0.869961	3.07387e-12	1.4573e-08	3.03749e-07
memory_CD8	ENSG00000111450	STX2	protein_coding	chr12	129839250	131839250	chr12:130834100:A:G	0.295843	0.797667	8.63607e-16	1.65539e-11	5.57488e-10
memory_CD8	ENSG00000111530	CAND1	protein_coding	chr12	66269358	68269358	chr12:67267739:G:A	0.111591	-0.503819	2.97702e-06	0.00388933	0.0229062
memory_CD8	ENSG00000111605	CPSF6	protein_coding	chr12	68239569	70239569	chr12:69321677:G:A	0.114262	-0.547799	2.22885e-06	0.00313794	0.0191281
memory_CD8	ENSG00000111640	GAPDH	protein_coding	chr12	5534517	7534517	chr12:6534150:T:C	0.199063	0.837551	1.55683e-10	5.28606e-07	8.11415e-06
memory_CD8	ENSG00000111666	CHPT1	protein_coding	chr12	100697640	102697640	chr12:101690000:A:C	0.113963	0.498246	2.30255e-06	0.00317038	0.0192851
memory_CD8	ENSG00000111669	TPI1	protein_coding	chr12	5867531	7867531	chr12:6914640:T:G	0.104856	-0.489086	6.16047e-06	0.00776354	0.0400431
memory_CD8	ENSG00000111670	GNPTAB	protein_coding	chr12	100830959	102830959	chr12:101700715:GT:G	0.101325	0.526518	9.00598e-06	0.00879181	0.0442315
memory_CD8	ENSG00000111671	SPSB2	protein_coding	chr12	5873303	7873303	chr12:6875100:A:T	0.500105	1.34898	1.15403e-29	2.24122e-24	4.29443e-22
memory_CD8	ENSG00000111711	GOLT1B	protein_coding	chr12	20501789	22501789	chr12:21518259:A:G	0.11613	0.663455	1.81999e-06	0.00204105	0.013307
memory_CD8	ENSG00000111725	PRKAB1	protein_coding	chr12	118668133	120668133	chr12:119671479:AGGCACCTCTTCACAGGAC:A	0.310818	1.46833	1.15449e-16	1.39131e-12	5.54203e-11
memory_CD8	ENSG00000111788		unprocessed_pseudogene	chr12	8277235	10277235	chr12:9280307:G:A	0.213649	-0.65294	2.74966e-11	1.51794e-07	2.57944e-06
memory_CD8	ENSG00000111863	ADTRP	protein_coding	chr6	10778803	12778803	chr6:11716409:C:T	0.181961	0.624109	1.14681e-09	3.78927e-06	4.82935e-05
memory_CD8	ENSG00000111913	RIPOR2	protein_coding	chr6	23935960	25935960	chr6:24804071:A:G	0.104357	0.498415	6.49999e-06	0.00900556	0.0449004
memory_CD8	ENSG00000112031	MTRF1L	protein_coding	chr6	152002709	154002709	chr6:153012748:C:T	0.125889	-0.558979	6.27806e-07	0.000928825	0.00670725
memory_CD8	ENSG00000112033	PPARD	protein_coding	chr6	34342558	36342558	chr6:35428018:G:C	0.47292	-1.39074	1.59e-27	3.01674e-21	3.85361e-19
memory_CD8	ENSG00000112139	MDGA1	protein_coding	chr6	36697883	38697883	chr6:37694665:ATCC:A	0.43653	-0.953614	7.94929e-25	1.10975e-19	1.1111e-17
memory_CD8	ENSG00000112167	SAYSD1	protein_coding	chr6	38115186	40115186	chr6:39111327:G:A	0.249553	-0.691806	3.38504e-13	2.79941e-09	6.64768e-08
memory_CD8	ENSG00000112183	RBM24	protein_coding	chr6	16281361	18281361	chr6:17327254:A:G	0.101017	-0.479627	9.30893e-06	0.00971411	0.0476213
memory_CD8	ENSG00000112218	GPR63	protein_coding	chr6	95837477	97837477	chr6:96875372:C:G	0.100932	-0.747103	9.39473e-06	0.00616379	0.0333014
memory_CD8	ENSG00000112303	VNN2	protein_coding	chr6	131757904	133757904	chr6:132750830:G:A	0.148998	-0.62986	4.86834e-08	9.61546e-05	0.00090791
memory_CD8	ENSG00000112309	B3GAT2	protein_coding	chr6	69957060	71957060	chr6:70749609:C:A	0.105272	-0.474334	5.89024e-06	0.00572528	0.0314358
memory_CD8	ENSG00000112339	HBS1L	protein_coding	chr6	134054822	136054822	chr6:135069698:G:A	0.151658	-0.595743	3.61403e-08	5.22107e-05	0.000523212
memory_CD8	ENSG00000112406	HECA	protein_coding	chr6	138135080	140135080	chr6:139148529:T:C	0.154865	-0.75224	2.52118e-08	4.77223e-05	0.000482145
memory_CD8	ENSG00000112685	EXOC2	protein_coding	chr6	-306861	1693139	chr6:534527:T:C	0.121027	-0.515518	1.06804e-06	0.00178956	0.0118523
memory_CD8	ENSG00000112992	NNT	protein_coding	chr5	42603180	44603180	chr5:43723965:T:A	0.119938	0.824949	1.20258e-06	0.000778707	0.00573501
memory_CD8	ENSG00000113300	CNOT6	protein_coding	chr5	179494379	181494379	chr5:180492225:C:T	0.132429	0.754669	3.06145e-07	0.000589614	0.0044728
memory_CD8	ENSG00000113504	SLC12A7	protein_coding	chr5	112063	2112063	chr5:1104823:C:T	0.706344	-1.18022	4.14384e-51	3.13868e-43	8.7204e-40
memory_CD8	ENSG00000113593	PPWD1	protein_coding	chr5	64563296	66563296	chr5:65506814:T:G	0.115484	0.478438	1.95225e-06	0.00174232	0.0115809
memory_CD8	ENSG00000113658	SMAD5	protein_coding	chr5	135132845	137132845	chr5:136115399:C:CAT	0.137273	-0.56474	1.79353e-07	0.000239933	0.0020386
memory_CD8	ENSG00000113712	CSNK1A1	protein_coding	chr5	148551439	150551439	chr5:149591063:G:T	0.104653	-0.467496	6.29659e-06	0.00720032	0.0376744
memory_CD8	ENSG00000114405	C3orf14	protein_coding	chr3	61319022	63319022	chr3:62208291:G:A	0.136898	-0.559666	1.86959e-07	0.000375689	0.00298869
memory_CD8	ENSG00000114423	CBLB	protein_coding	chr3	104869012	106869012	chr3:105743484:A:T	0.177851	0.947873	1.84303e-09	4.82831e-06	5.98208e-05
memory_CD8	ENSG00000114544	SLC41A3	protein_coding	chr3	125084124	127084124	chr3:126105491:T:G	0.159601	-0.593323	1.47797e-08	3.4296e-05	0.000359573
memory_CD8	ENSG00000114739	ACVR2B	protein_coding	chr3	37453890	39453890	chr3:38517724:A:G	0.143223	0.565254	9.27049e-08	0.000126684	0.00115213
memory_CD8	ENSG00000115009	CCL20	protein_coding	chr2	226813842	228813842	chr2:227805859:G:A	0.131067	0.600442	3.55625e-07	0.000571137	0.00435045
memory_CD8	ENSG00000115053	NCL	protein_coding	chr2	230464484	232464484	chr2:231455870:T:G	0.362375	-1.479	8.06295e-20	2.41098e-15	1.39554e-13
memory_CD8	ENSG00000115073	ACTR1B	protein_coding	chr2	96664044	98664044	chr2:97716827:T:C	0.119605	0.722338	1.24701e-06	0.00069783	0.00519793
memory_CD8	ENSG00000115085	ZAP70	protein_coding	chr2	96713576	98713576	chr2:97694802:A:C	0.0929552	0.510594	2.20799e-05	0.00796648	0.0408184
memory_CD8	ENSG00000115138	POMC	protein_coding	chr2	24168580	26168580	chr2:25170853:A:C	0.164231	1.06829	8.74764e-09	1.57409e-05	0.000176525
memory_CD8	ENSG00000115216	NRBP1	protein_coding	chr2	26428631	28428631	chr2:27396182:C:G	0.172446	-0.574485	3.42841e-09	6.32975e-06	7.6629e-05
memory_CD8	ENSG00000115233	PSMD14	protein_coding	chr2	160308425	162308425	chr2:160395479:C:T	0.0941575	-0.503493	1.9417e-05	0.00968323	0.0474908
memory_CD8	ENSG00000115295	CLIP4	protein_coding	chr2	28115415	30115415	chr2:29168400:C:T	0.13879	-0.594925	1.51626e-07	0.000352138	0.00283791
memory_CD8	ENSG00000115306	SPTBN1	protein_coding	chr2	53456327	55456327	chr2:54572422:C:T	0.20404	-0.64179	8.64439e-11	5.03869e-07	7.76661e-06
memory_CD8	ENSG00000115350	POLE4	protein_coding	chr2	73958643	75958643	chr2:74742636:A:C	0.104622	0.474467	6.31741e-06	0.00656106	0.0350221
memory_CD8	ENSG00000115392	FANCL	protein_coding	chr2	57241325	59241325	chr2:57596458:A:T	0.0998528	-1.02132	1.05488e-05	0.0092709	0.046058
memory_CD8	ENSG00000115523	GNLY	protein_coding	chr2	84694358	86694358	chr2:85705880:C:T	0.244146	0.859995	6.64553e-13	4.12187e-09	9.48411e-08
memory_CD8	ENSG00000115525	ST3GAL5	protein_coding	chr2	84888990	86888990	chr2:85853891:T:A	0.207504	-0.731233	5.72846e-11	2.16198e-07	3.56485e-06
memory_CD8	ENSG00000115604	IL18R1	protein_coding	chr2	101355796	103355796	chr2:102361077:A:G	0.0978696	0.480552	1.30492e-05	0.00982516	0.0480597
memory_CD8	ENSG00000115677	HDLBP	protein_coding	chr2	240315672	242315672	chr2:241457877:G:A	0.150733	-0.560834	4.00906e-08	8.89349e-05	0.000847663
memory_CD8	ENSG00000115687	PASK	protein_coding	chr2	240149472	242149472	chr2:240173541:C:T	0.117885	-0.82333	1.50385e-06	0.00255526	0.0161076
memory_CD8	ENSG00000115866	DARS1	protein_coding	chr2	134985626	136985626	chr2:135915108:T:A	0.159841	0.688918	1.43847e-08	2.26534e-05	0.000245857
memory_CD8	ENSG00000115896	PLCL1	protein_coding	chr2	196804593	198804593	chr2:198042419:C:T	0.101939	-0.46292	8.43114e-06	0.00426734	0.0246491
memory_CD8	ENSG00000115956	PLEK	protein_coding	chr2	67365282	69365282	chr2:68388306:A:AG	0.270961	0.901687	2.23738e-14	1.60135e-10	4.6833e-09
memory_CD8	ENSG00000116106	EPHA4	protein_coding	chr2	220572304	222572304	chr2:221545648:G:A	0.158649	0.573019	1.64581e-08	2.7423e-05	0.0002922
memory_CD8	ENSG00000116127	ALMS1	protein_coding	chr2	72385836	74385836	chr2:73326080:A:G	0.163487	0.614506	9.51927e-09	1.08358e-05	0.00012518
memory_CD8	ENSG00000116157	GPX7	protein_coding	chr1	51602371	53602371	chr1:52609649:G:A	0.175978	-0.620456	2.28611e-09	3.88392e-06	4.93865e-05
memory_CD8	ENSG00000116171	SCP2	protein_coding	chr1	51927276	53927276	chr1:52967114:T:C	0.187657	-0.639163	5.92177e-10	1.51983e-06	2.14347e-05
memory_CD8	ENSG00000116198	CEP104	protein_coding	chr1	2857211	4857211	chr1:3846325:C:T	0.252554	-0.757823	2.32319e-13	2.41684e-09	5.82635e-08
memory_CD8	ENSG00000116288	PARK7	protein_coding	chr1	6961711	8961711	chr1:7961913:G:T	0.427388	1.18326	3.5594e-24	7.85726e-19	7.15749e-17
memory_CD8	ENSG00000116350	SRSF4	protein_coding	chr1	28181900	30181900	chr1:29214065:T:C	0.192921	0.645318	3.20327e-10	1.10668e-06	1.62043e-05
memory_CD8	ENSG00000116489	CAPZA1	protein_coding	chr1	111619832	113619832	chr1:112651699:G:GT	0.183602	-0.711349	9.48332e-10	2.32635e-06	3.13379e-05
memory_CD8	ENSG00000116661	FBXO2	protein_coding	chr1	10654429	12654429	chr1:11653506:G:A	0.330541	-0.97728	7.63905e-18	7.44745e-14	3.4776e-12
memory_CD8	ENSG00000116667	C1orf21	protein_coding	chr1	183387029	185387029	chr1:184355518:C:T	0.149182	-0.659891	4.76883e-08	5.51077e-05	0.000547797
memory_CD8	ENSG00000116678	LEPR	protein_coding	chr1	64420668	66420668	chr1:65425646:AGAG:A	0.104011	-0.475857	6.74706e-06	0.0053604	0.0297987
memory_CD8	ENSG00000116679	IVNS1ABP	protein_coding	chr1	184317243	186317243	chr1:185441843:A:G	0.177723	0.590058	1.87029e-09	3.2713e-06	4.21757e-05
memory_CD8	ENSG00000116701	NCF2	protein_coding	chr1	182590459	184590459	chr1:183585314:T:C	0.171284	0.585421	3.91579e-09	5.85944e-06	7.1402e-05
memory_CD8	ENSG00000116761	CTH	protein_coding	chr1	69411268	71411268	chr1:70406697:A:G	0.105479	0.48147	5.76062e-06	0.00486785	0.0274473
memory_CD8	ENSG00000116791	CRYZ	protein_coding	chr1	73733050	75733050	chr1:74747779:A:G	0.424186	-1.03388	5.98401e-24	4.68447e-19	4.37485e-17
memory_CD8	ENSG00000116983	HPCAL4	protein_coding	chr1	38691433	40691433	chr1:39691836:A:C	0.254938	0.698157	1.72114e-13	1.56009e-09	3.94046e-08
memory_CD8	ENSG00000117000	RLF	protein_coding	chr1	39161387	41161387	chr1:40261510:G:A	0.101082	-0.894496	9.24482e-06	0.00960833	0.0472695
memory_CD8	ENSG00000117054	ACADM	protein_coding	chr1	74724709	76724709	chr1:75892667:T:A	0.117178	-1.06265	1.62404e-06	0.0018048	0.0119319
memory_CD8	ENSG00000117139	KDM5B	protein_coding	chr1	201808421	203808421	chr1:202771309:G:T	0.111784	-0.523108	2.91541e-06	0.003535	0.0210614
memory_CD8	ENSG00000117155	SSX2IP	protein_coding	chr1	83690461	85690461	chr1:84260621:C:T	0.108441	-0.592056	4.185e-06	0.00496219	0.0278943
memory_CD8	ENSG00000117226	GBP3	protein_coding	chr1	88022866	90022866	chr1:88990311:CTT:C	0.512709	-1.12092	1.07422e-30	1.25229e-24	2.57727e-22
memory_CD8	ENSG00000117266	CDK18	protein_coding	chr1	204504669	206504669	chr1:205489136:C:A	0.106603	0.706731	5.10289e-06	0.00577547	0.0315873
memory_CD8	ENSG00000117281	CD160	protein_coding	chr1	144719499	146719499	chr1:145725216:A:G	0.1995	-0.712727	1.47855e-10	3.59637e-08	6.98743e-07
memory_CD8	ENSG00000117500	TMED5	protein_coding	chr1	92180413	94180413	chr1:93429926:G:T	0.160923	-0.718836	1.27279e-08	1.42039e-05	0.000160421
memory_CD8	ENSG00000117505	DR1	protein_coding	chr1	92345907	94345907	chr1:93170745:A:G	0.115748	-0.642814	1.89707e-06	0.00116442	0.00814395
memory_CD8	ENSG00000117592	PRDX6	protein_coding	chr1	172477335	174477335	chr1:173551078:GC:G	0.299188	-0.904767	5.52883e-16	5.75759e-12	2.09793e-10
memory_CD8	ENSG00000117595	IRF6	protein_coding	chr1	208806142	210806142	chr1:209820667:C:G	0.223285	0.640164	8.60573e-12	4.8272e-08	9.17041e-07
memory_CD8	ENSG00000117748	RPA2	protein_coding	chr1	26914575	28914575	chr1:27884873:G:A	0.455081	-0.956037	3.52114e-26	5.14381e-21	6.35173e-19
memory_CD8	ENSG00000117868	ESYT2	protein_coding	chr7	157829509	159829509	chr7:158722472:C:A	0.106078	-0.442582	5.40008e-06	0.00468706	0.0266371
memory_CD8	ENSG00000118217	ATF6	protein_coding	chr1	160766320	162766320	chr1:161790918:C:T	0.14647	1.01656	6.45683e-08	0.000140508	0.00126133
memory_CD8	ENSG00000118495	PLAGL1	protein_coding	chr6	143008259	145008259	chr6:144047409:G:A	0.131376	0.708395	3.43764e-07	0.000426375	0.0033464
memory_CD8	ENSG00000118496	FBXO30	protein_coding	chr6	144814795	146814795	chr6:146110918:G:C	0.105067	-0.643448	6.02171e-06	0.00384747	0.0226957
memory_CD8	ENSG00000118503	TNFAIP3	protein_coding	chr6	136867259	138867259	chr6:137921350:C:G	0.113885	-0.553467	2.32197e-06	0.0031103	0.0189924
memory_CD8	ENSG00000118564	FBXL5	protein_coding	chr4	14655357	16655357	chr4:15703416:T:G	0.103746	0.437341	6.94203e-06	0.00850498	0.0429635
memory_CD8	ENSG00000118690	ARMC2	protein_coding	chr6	107848422	109848422	chr6:107875524:C:T	0.0986995	0.529984	1.19382e-05	0.00637031	0.0341516
memory_CD8	ENSG00000118777	ABCG2	protein_coding	chr4	87158639	89158639	chr4:88231943:G:A	0.248749	-0.950889	3.74313e-13	3.74231e-09	8.68268e-08
memory_CD8	ENSG00000118804	STBD1	protein_coding	chr4	75306733	77306733	chr4:76366880:G:A	0.111495	0.472983	3.00833e-06	0.00297111	0.0182226
memory_CD8	ENSG00000119231	SENP5	protein_coding	chr3	195867920	197867920	chr3:196901334:C:T	0.144136	0.532737	8.37517e-08	0.000201155	0.00173776
memory_CD8	ENSG00000119328	ABITRAM	protein_coding	chr9	107934400	109934400	chr9:109212683:A:T	0.107476	0.4895	4.64443e-06	0.0066338	0.0353425
memory_CD8	ENSG00000119431	HDHD3	protein_coding	chr9	112376986	114376986	chr9:113377036:A:C	0.173161	-0.665251	3.15863e-09	7.6271e-06	9.10456e-05
memory_CD8	ENSG00000119471	HSDL2	protein_coding	chr9	111380108	113380108	chr9:112377853:C:T	0.147531	-0.608046	5.73538e-08	0.000116174	0.00106614
memory_CD8	ENSG00000119599	DCAF4	protein_coding	chr14	71926464	73926464	chr14:72926683:G:A	0.185343	0.772885	7.7497e-10	2.90682e-06	3.81403e-05
memory_CD8	ENSG00000119632	IFI27L2	protein_coding	chr14	93129604	95129604	chr14:94129652:T:C	0.137203	-0.63958	1.80757e-07	0.000349729	0.00282669
memory_CD8	ENSG00000119655	NPC2	protein_coding	chr14	73493305	75493305	chr14:74458694:A:G	0.184653	-0.590195	8.3952e-10	2.0727e-06	2.816e-05
memory_CD8	ENSG00000119699	TGFB3	protein_coding	chr14	74981995	76981995	chr14:75982578:G:A	0.132787	-0.974225	2.94294e-07	0.000485823	0.00375987
memory_CD8	ENSG00000119718	EIF2B2	protein_coding	chr14	74002921	76002921	chr14:74980075:C:T	0.121104	0.522106	1.05905e-06	0.000953042	0.00685984
memory_CD8	ENSG00000119782	FKBP1B	protein_coding	chr2	23049741	25049741	chr2:24347826:C:T	0.101471	-0.454003	8.86571e-06	0.00688589	0.0362855
memory_CD8	ENSG00000119977	TCTN3	protein_coding	chr10	94693927	96693927	chr10:95924695:A:G	0.161187	1.09456	1.23526e-08	2.48914e-05	0.000267375
memory_CD8	ENSG00000119979	DENND10	protein_coding	chr10	118104113	120104113	chr10:119090425:G:C	0.150763	0.530653	3.99562e-08	7.55788e-05	0.000728484
memory_CD8	ENSG00000120071	KANSL1	protein_coding	chr17	45193429	47193429	chr17:45996523:A:G	0.170985	-0.701183	4.05244e-09	7.40157e-06	8.88305e-05
memory_CD8	ENSG00000120158	RCL1	protein_coding	chr9	3792944	5792944	chr9:4826618:C:T	0.106987	-0.579793	4.8958e-06	0.00937053	0.0464285
memory_CD8	ENSG00000120278	PLEKHG1	protein_coding	chr6	149721088	151721088	chr6:150632048:C:T	0.168548	-1.02775	5.35257e-09	1.73234e-05	0.00019349
memory_CD8	ENSG00000120451	SNX19	protein_coding	chr11	129916479	131916479	chr11:130844966:C:T	0.153959	0.546403	2.79126e-08	5.88429e-05	0.000580212
memory_CD8	ENSG00000120645	IQSEC3	protein_coding	chr12	-933233	1066767	chr12:139036:C:G	0.391325	-0.872537	1.0558e-21	1.56702e-16	1.11635e-14
memory_CD8	ENSG00000120675	DNAJC15	protein_coding	chr13	42023586	44023586	chr13:43024186:C:G	0.512834	-1.24797	1.04889e-30	6.17087e-25	1.3447e-22
memory_CD8	ENSG00000120733	KDM3B	protein_coding	chr5	137352685	139352685	chr5:137403961:A:G	0.0928046	-0.420638	2.2438e-05	0.0087703	0.0441477
memory_CD8	ENSG00000120915	EPHX2	protein_coding	chr8	26491143	28491143	chr8:27544557:A:G	0.104579	0.492498	6.34676e-06	0.00841936	0.0426279
memory_CD8	ENSG00000121281	ADCY7	protein_coding	chr16	49266551	51266551	chr16:50358483:C:T	0.278343	1.01238	8.61522e-15	8.10098e-11	2.50083e-09
memory_CD8	ENSG00000121350	PYROXD1	protein_coding	chr12	20437655	22437655	chr12:21440782:A:G	0.125629	0.504573	6.45919e-07	0.00083039	0.0060674
memory_CD8	ENSG00000121481	RNF2	protein_coding	chr1	184045558	186045558	chr1:185089147:G:C	0.140651	-0.545857	1.23361e-07	0.000112795	0.00103856
memory_CD8	ENSG00000121578	B4GALT4	protein_coding	chr3	118240878	120240878	chr3:119231652:G:A	0.264489	0.974964	5.1263e-14	5.88948e-10	1.60031e-08
memory_CD8	ENSG00000121690	DEPDC7	protein_coding	chr11	32015878	34015878	chr11:32437586:C:T	0.109039	0.825591	3.923e-06	0.00379261	0.0223959
memory_CD8	ENSG00000121691	CAT	protein_coding	chr11	33438934	35438934	chr11:34484379:C:G	0.161168	-0.55251	1.23796e-08	2.94795e-05	0.000312614
memory_CD8	ENSG00000121716	PILRB	protein_coding	chr7	99358117	101358117	chr7:100315523:G:T	0.472073	1.20006	1.84631e-27	1.43471e-21	1.94446e-19
memory_CD8	ENSG00000121742	GJB6	protein_coding	chr13	19232319	21232319	chr13:20467459:G:A	0.116091	-0.660261	1.82761e-06	0.00184928	0.0121537
memory_CD8	ENSG00000121807	CCR2	protein_coding	chr3	45354111	47354111	chr3:46369016:C:T	0.103286	1.00043	7.29438e-06	0.00568767	0.0313074
memory_CD8	ENSG00000122188	LAX1	protein_coding	chr1	202765183	204765183	chr1:203772506:C:T	0.328407	-0.851949	1.0286e-17	7.67283e-14	3.56713e-12
memory_CD8	ENSG00000122223	CD244	protein_coding	chr1	159862887	161862887	chr1:160862422:A:G	0.158741	0.759944	1.62874e-08	3.03872e-05	0.000321626
memory_CD8	ENSG00000122359	ANXA11	protein_coding	chr10	79205537	81205537	chr10:80142899:A:T	0.190082	1.02943	4.46351e-10	1.64341e-06	2.29736e-05
memory_CD8	ENSG00000122386	ZNF205	protein_coding	chr16	2112586	4112586	chr16:3124929:G:C	0.108888	-0.473167	3.98774e-06	0.00482846	0.0272529
memory_CD8	ENSG00000122507	BBS9	protein_coding	chr7	32129564	34129564	chr7:33465539:G:A	0.12026	-0.541865	1.16115e-06	0.00146314	0.00998192
memory_CD8	ENSG00000122547	EEPD1	protein_coding	chr7	35153254	37153254	chr7:36268980:A:G	0.111954	-0.55231	2.86237e-06	0.0035363	0.0210614
memory_CD8	ENSG00000122557	HERPUD2	protein_coding	chr7	34695135	36695135	chr7:35629310:C:T	0.213774	0.669313	2.70866e-11	1.08182e-07	1.89634e-06
memory_CD8	ENSG00000122674	CCZ1	protein_coding	chr7	4898733	6898733	chr7:6846984:G:C	0.189989	0.661506	4.51243e-10	2.7625e-06	3.64619e-05
memory_CD8	ENSG00000122692	SMU1	protein_coding	chr9	32076674	34076674	chr9:32950893:T:A	0.227267	0.731835	5.30487e-12	3.41239e-08	6.68844e-07
memory_CD8	ENSG00000122741	DCAF10	protein_coding	chr9	36800797	38800797	chr9:37753515:CCA:C	0.112143	0.598937	2.80442e-06	0.00411075	0.0238812
memory_CD8	ENSG00000122965	RBM19	protein_coding	chr12	112966325	114966325	chr12:113818201:G:A	0.115922	0.516707	1.86149e-06	0.00290748	0.0179213
memory_CD8	ENSG00000122986	HVCN1	protein_coding	chr12	109689115	111689115	chr12:110589556:G:C	0.177937	-1.10689	1.82489e-09	2.99319e-06	3.91349e-05
memory_CD8	ENSG00000123143	PKN1	protein_coding	chr19	13433306	15433306	chr19:14468001:T:G	0.103534	0.81167	7.10244e-06	0.0091931	0.0457124
memory_CD8	ENSG00000123159	GIPC1	protein_coding	chr19	13496127	15496127	chr19:14501913:C:T	0.258267	-0.737786	1.13034e-13	9.9677e-10	2.61263e-08
memory_CD8	ENSG00000123179	EBPL	protein_coding	chr13	48691486	50691486	chr13:49818196:A:G	0.110821	0.667098	3.2359e-06	0.00289278	0.0178576
memory_CD8	ENSG00000123219	CENPK	protein_coding	chr5	64563168	66563168	chr5:65606264:C:T	0.671169	-1.12384	1.48999e-46	2.26113e-38	3.14112e-35
memory_CD8	ENSG00000123329	ARHGAP9	protein_coding	chr12	56479866	58479866	chr12:57949927:C:T	0.102495	0.470441	7.94189e-06	0.00496736	0.0279093
memory_CD8	ENSG00000123427	EEF1AKMT3	protein_coding	chr12	56772614	58772614	chr12:57802745:G:A	0.323095	0.858189	2.14873e-17	3.14054e-13	1.33215e-11
memory_CD8	ENSG00000123453	SARDH	protein_coding	chr9	132738352	134738352	chr9:133735079:T:C	0.1245	-0.513167	7.30901e-07	0.0014259	0.00975781
memory_CD8	ENSG00000123609	NMI	protein_coding	chr2	150289668	152289668	chr2:151271185:G:T	0.336823	0.829137	3.16458e-18	1.00974e-13	4.59906e-12
memory_CD8	ENSG00000123636	BAZ2B	protein_coding	chr2	158616548	160616548	chr2:159469538:C:T	0.0999649	-0.529117	1.04226e-05	0.00961407	0.0472768
memory_CD8	ENSG00000123892	RAB38	protein_coding	chr11	87175443	89175443	chr11:88336289:C:T	0.101123	0.579665	9.20376e-06	0.00864526	0.0436325
memory_CD8	ENSG00000124164	VAPB	protein_coding	chr20	57389229	59389229	chr20:58438817:G:A	0.108292	0.575395	4.2528e-06	0.00781166	0.0401919
memory_CD8	ENSG00000124243	BCAS4	protein_coding	chr20	49795061	51795061	chr20:50811875:A:G	0.115041	0.738447	2.04824e-06	0.00281815	0.0174871
memory_CD8	ENSG00000124256	ZBP1	protein_coding	chr20	56620426	58620426	chr20:57634157:A:C	0.106856	-0.758664	4.96547e-06	0.00977462	0.0478546
memory_CD8	ENSG00000124275	MTRR	protein_coding	chr5	6869148	8869148	chr5:7870860:A:G	0.259023	-0.734442	1.02708e-13	7.72416e-10	2.05364e-08
memory_CD8	ENSG00000124380	SNRNP27	protein_coding	chr2	68893956	70893956	chr2:69864167:A:G	0.132668	0.564972	2.98176e-07	0.000372374	0.00296444
memory_CD8	ENSG00000124406	ATP8A1	protein_coding	chr4	41657105	43657105	chr4:42704111:T:C	0.172272	1.15824	3.49722e-09	8.20866e-06	9.72565e-05
memory_CD8	ENSG00000124422	USP22	protein_coding	chr17	20043011	22043011	chr17:20959253:C:T	0.166708	0.65188	6.60125e-09	7.98094e-06	9.51673e-05
memory_CD8	ENSG00000124508	BTN2A2	protein_coding	chr6	25383108	27383108	chr6:26365451:T:G	0.159376	0.81621	1.51603e-08	4.28442e-05	0.000437234
memory_CD8	ENSG00000124541	RRP36	protein_coding	chr6	42021623	44021623	chr6:43008494:T:G	0.297678	1.03133	6.76369e-16	7.40843e-12	2.61376e-10
memory_CD8	ENSG00000124564	SLC17A3	protein_coding	chr6	24874243	26874243	chr6:25879093:C:T	0.172388	0.637467	3.45118e-09	1.08596e-05	0.000125195
memory_CD8	ENSG00000124570	SERPINB6	protein_coding	chr6	1971567	3971567	chr6:2919260:G:T	0.172244	-0.773936	3.50858e-09	8.57413e-06	0.000101048
memory_CD8	ENSG00000124575	H1-3	protein_coding	chr6	25234987	27234987	chr6:26224797:G:GA	0.16947	1.29543	4.81774e-09	1.37822e-05	0.000156294
memory_CD8	ENSG00000124587	PEX6	protein_coding	chr6	41979181	43979181	chr6:42977035:T:C	0.38142	0.997604	4.75869e-21	1.45302e-16	1.04181e-14
memory_CD8	ENSG00000124588	NQO2	protein_coding	chr6	1999894	3999894	chr6:2998085:T:A	0.305838	-0.875085	2.26463e-16	2.28915e-12	8.92645e-11
memory_CD8	ENSG00000124613	ZNF391	protein_coding	chr6	26388759	28388759	chr6:27379613:AC:A	0.13888	0.597533	1.50135e-07	0.000156023	0.00138384
memory_CD8	ENSG00000124713	GNMT	protein_coding	chr6	41960754	43960754	chr6:42951484:T:C	0.150401	-0.622177	4.16093e-08	7.22916e-05	0.000698617
memory_CD8	ENSG00000125089	SH3TC1	protein_coding	chr4	7199290	9199290	chr4:8229795:A:T	0.527831	1.20526	5.73389e-32	4.96182e-26	1.24685e-23
memory_CD8	ENSG00000125124	BBS2	protein_coding	chr16	55520024	57520024	chr16:56342211:G:C	0.284834	-0.842333	3.69369e-15	3.85433e-11	1.23444e-09
memory_CD8	ENSG00000125148	MT2A	protein_coding	chr16	55608584	57608584	chr16:56610738:C:A	0.428247	-1.00387	3.09515e-24	2.56182e-19	2.47571e-17
memory_CD8	ENSG00000125149	PHAF1	protein_coding	chr16	66109941	68109941	chr16:67429369:C:T	0.0925969	-0.865531	2.29415e-05	0.0096286	0.0473273
memory_CD8	ENSG00000125247	TMTC4	protein_coding	chr13	99674795	101674795	chr13:100670368:G:C	0.199673	0.691232	1.44875e-10	5.04799e-07	7.77017e-06
memory_CD8	ENSG00000125355	TMEM255A	protein_coding	chrX	119311461	121311461	chrX:120312820:G:A	0.134984	-0.745152	2.30969e-07	0.000193853	0.00168311
memory_CD8	ENSG00000125445	MRPS7	protein_coding	chr17	74261879	76261879	chr17:75278100:T:C	0.151205	-0.755033	3.80225e-08	7.11998e-05	0.000689866
memory_CD8	ENSG00000125447	GGA3	protein_coding	chr17	74261606	76261606	chr17:75246854:A:G	0.583329	1.37113	5.17676e-37	4.2484e-31	1.96727e-28
memory_CD8	ENSG00000125450	NUP85	protein_coding	chr17	74205679	76205679	chr17:75208435:T:C	0.190958	-0.756909	4.02956e-10	1.03707e-06	1.52252e-05
memory_CD8	ENSG00000125534	PPDPF	protein_coding	chr20	62520765	64520765	chr20:63530987:T:C	0.225785	-0.777908	6.35327e-12	4.64166e-08	8.87864e-07
memory_CD8	ENSG00000125611	CHCHD5	protein_coding	chr2	111584609	113584609	chr2:112588935:A:C	0.234697	-0.898085	2.13704e-12	1.31837e-08	2.76969e-07
memory_CD8	ENSG00000125618	PAX8	protein_coding	chr2	112278921	114278921	chr2:113235808:C:G	0.266907	-0.826987	3.76378e-14	3.33834e-10	9.27513e-09
memory_CD8	ENSG00000125637	PSD4	protein_coding	chr2	112173971	114173971	chr2:113184697:C:G	0.469899	1.02789	2.7061e-27	1.74004e-21	2.31317e-19
memory_CD8	ENSG00000125648	SLC25A23	protein_coding	chr19	5459792	7459792	chr19:6469724:C:CT	0.151853	1.05267	3.53601e-08	9.85663e-05	0.000925181
memory_CD8	ENSG00000125734	GPR108	protein_coding	chr19	5737580	7737580	chr19:6737228:T:C	0.188121	-0.739853	5.61004e-10	2.19514e-06	2.97871e-05
memory_CD8	ENSG00000125755	SYMPK	protein_coding	chr19	44863147	46863147	chr19:45816157:G:C	0.198796	0.697518	1.60655e-10	7.36544e-07	1.10616e-05
memory_CD8	ENSG00000125814	NAPB	protein_coding	chr20	22421488	24421488	chr20:23355112:T:C	0.120939	0.765473	1.07836e-06	0.00110453	0.00781437
memory_CD8	ENSG00000125871	MGME1	protein_coding	chr20	16969018	18969018	chr20:18034878:G:A	0.296309	-0.983668	8.11631e-16	9.76244e-12	3.40108e-10
memory_CD8	ENSG00000125877	ITPA	protein_coding	chr20	2209498	4209498	chr20:3228725:G:A	0.189259	0.64667	4.91359e-10	2.5361e-06	3.37543e-05
memory_CD8	ENSG00000125912	NCLN	protein_coding	chr19	2185930	4185930	chr19:3207340:T:C	0.270506	-0.745476	2.37202e-14	2.01158e-10	5.80665e-09
memory_CD8	ENSG00000126005	MMP24OS	protein_coding	chr20	34278122	36278122	chr20:35294988:T:C	0.0930139	-0.556246	2.19417e-05	0.00592018	0.0321572
memory_CD8	ENSG00000126231	PROZ	protein_coding	chr13	112158648	114158648	chr13:113164695:T:A	0.117305	-0.535337	1.60165e-06	0.0025947	0.0163008
memory_CD8	ENSG00000126246	IGFLR1	protein_coding	chr19	34742452	36742452	chr19:35763801:C:T	0.502805	1.33614	6.97463e-30	1.68249e-24	3.2804e-22
memory_CD8	ENSG00000126351	THRA	protein_coding	chr17	39062965	41062965	chr17:40096959:C:T	0.100607	0.715053	9.7283e-06	0.00712972	0.0373578
memory_CD8	ENSG00000126432	PRDX5	protein_coding	chr11	63318121	65318121	chr11:64232057:C:T	0.234516	-0.729412	2.1852e-12	1.03041e-08	2.20644e-07
memory_CD8	ENSG00000126456	IRF3	protein_coding	chr19	48665857	50665857	chr19:49664469:C:G	0.134642	0.759579	2.39862e-07	0.00042391	0.0033294
memory_CD8	ENSG00000126522	ASL	protein_coding	chr7	65075819	67075819	chr7:66719392:A:T	0.182177	-0.570474	1.11852e-09	1.66388e-06	2.31723e-05
memory_CD8	ENSG00000126602	TRAP1	protein_coding	chr16	2717524	4717524	chr16:3693045:T:C	0.268458	0.760084	3.08551e-14	3.97476e-10	1.0907e-08
memory_CD8	ENSG00000126777	KTN1	protein_coding	chr14	54580207	56580207	chr14:55614757:T:G	0.363299	0.866846	7.0421e-20	2.12793e-15	1.25791e-13
memory_CD8	ENSG00000126790	L3HYPDH	protein_coding	chr14	58484408	60484408	chr14:59489880:CTCTT:C	0.215824	-0.649175	2.11785e-11	1.17166e-07	2.04736e-06
memory_CD8	ENSG00000126838	PZP	protein_coding	chr12	8208395	10208395	chr12:9043928:C:G	0.229271	-0.76511	4.15437e-12	2.92562e-08	5.79568e-07
memory_CD8	ENSG00000126860	EVI2A	protein_coding	chr17	30321622	32321622	chr17:31388482:A:G	0.170245	0.616595	4.41001e-09	8.89635e-06	0.000104513
memory_CD8	ENSG00000126870	DYNC2I1	protein_coding	chr7	157856558	159856558	chr7:159165175:T:C	0.10421	-0.542799	6.60407e-06	0.00626833	0.0336597
memory_CD8	ENSG00000126903	SLC10A3	protein_coding	chrX	153490629	155490629	chrX:154763183:C:T	0.162266	-0.507696	1.09323e-08	8.97238e-06	0.000105184
memory_CD8	ENSG00000127311	HELB	protein_coding	chr12	65302493	67302493	chr12:66372756:GA:G	0.130189	-0.559646	3.91698e-07	0.000497121	0.00384196
memory_CD8	ENSG00000127337	YEATS4	protein_coding	chr12	68359743	70359743	chr12:69360409:G:A	0.373457	-0.97082	1.56968e-20	1.3177e-15	8.09072e-14
memory_CD8	ENSG00000127399	LRRC61	protein_coding	chr7	149323355	151323355	chr7:150320125:A:G	0.292536	0.901082	1.33933e-15	1.27232e-11	4.37767e-10
memory_CD8	ENSG00000127507	ADGRE2	protein_coding	chr19	13778560	15778560	chr19:14381460:T:C	0.179653	0.685838	1.49721e-09	4.64178e-06	5.77674e-05
memory_CD8	ENSG00000127603	MACF1	protein_coding	chr1	38204695	40204695	chr1:39107547:C:A	0.137984	1.00893	1.65784e-07	0.000289431	0.00239864
memory_CD8	ENSG00000127663	KDM4B	protein_coding	chr19	3969113	5969113	chr19:4953339:T:G	0.10824	-0.502465	4.27669e-06	0.00774693	0.0399929
memory_CD8	ENSG00000127946	HIP1	protein_coding	chr7	74738941	76738941	chr7:75648734:G:A	0.103176	0.762014	7.38152e-06	0.00482485	0.0272463
memory_CD8	ENSG00000127948	POR	protein_coding	chr7	74915155	76915155	chr7:76140672:T:C	0.195747	0.793857	2.29978e-10	6.99914e-07	1.05399e-05
memory_CD8	ENSG00000127951	FGL2	protein_coding	chr7	76199819	78199819	chr7:77199958:A:G	0.182255	1.49439	1.10849e-09	3.69007e-06	4.71915e-05
memory_CD8	ENSG00000127952	STYXL1	protein_coding	chr7	75048000	77048000	chr7:76072322:G:A	0.269584	1.2001	2.6705e-14	3.21794e-10	8.98554e-09
memory_CD8	ENSG00000128039	SRD5A3	protein_coding	chr4	54346242	56346242	chr4:55659669:G:A	0.107549	-0.668421	4.60788e-06	0.00513684	0.0287444
memory_CD8	ENSG00000128191	DGCR8	protein_coding	chr22	19080241	21080241	chr22:20095047:G:A	0.2248	1.47524	7.16086e-12	3.45684e-08	6.76364e-07
memory_CD8	ENSG00000128254	YWHAH-AS1	lncRNA	chr22	30945346	32945346	chr22:31987171:G:T	0.149031	0.782558	4.85024e-08	9.76762e-05	0.000919933
memory_CD8	ENSG00000128335	APOL2	protein_coding	chr22	35239527	37239527	chr22:36234010:C:T	0.377521	0.944434	8.55166e-21	2.65479e-16	1.83254e-14
memory_CD8	ENSG00000128340	RAC2	protein_coding	chr22	36244269	38244269	chr22:37225911:G:A	0.153874	0.65553	2.8181e-08	6.31771e-05	0.000617517
memory_CD8	ENSG00000128487	SPECC1	protein_coding	chr17	19009359	21009359	chr17:20042974:T:A	0.129936	0.634366	4.02738e-07	0.000297809	0.00246624
memory_CD8	ENSG00000128513	POT1	protein_coding	chr7	123929825	125929825	chr7:124824864:A:G	0.104654	0.47572	6.29597e-06	0.0042031	0.0243413
memory_CD8	ENSG00000128731	HERC2	protein_coding	chr15	27322179	29322179	chr15:28211160:A:T	0.164369	1.07857	8.61184e-09	1.07971e-05	0.000124863
memory_CD8	ENSG00000128928	IVD	protein_coding	chr15	39405795	41405795	chr15:40361837:A:G	0.171347	0.598707	3.88793e-09	9.35557e-06	0.00010956
memory_CD8	ENSG00000128944	KNSTRN	protein_coding	chr15	39382721	41382721	chr15:40425248:A:T	0.166606	0.848689	6.67808e-09	1.2326e-05	0.000140931
memory_CD8	ENSG00000129055	ANAPC13	protein_coding	chr3	133485985	135485985	chr3:134485999:C:G	0.267191	0.8109	3.62964e-14	2.08221e-10	5.96406e-09
memory_CD8	ENSG00000129103	SUMF2	protein_coding	chr7	55064286	57064286	chr7:56003666:T:A	0.214214	-1.07692	2.56953e-11	1.23452e-07	2.15044e-06
memory_CD8	ENSG00000129128	SPCS3	protein_coding	chr4	175319966	177319966	chr4:176367273:G:A	0.15982	-0.756197	1.44192e-08	2.66979e-05	0.00028502
memory_CD8	ENSG00000129159	KCNC1	protein_coding	chr11	16734781	18734781	chr11:18230120:G:A	0.124338	-1.15502	7.43896e-07	0.000928249	0.00670725
memory_CD8	ENSG00000129219	PLD2	protein_coding	chr17	3807152	5807152	chr17:4793578:C:A	0.126915	-0.501118	5.61052e-07	0.000918283	0.00663976
memory_CD8	ENSG00000129295	DNAAF11	protein_coding	chr8	131675545	133675545	chr8:132720899:G:A	0.121218	-0.490809	1.04601e-06	0.00168409	0.0112737
memory_CD8	ENSG00000129347	KRI1	protein_coding	chr19	9566010	11566010	chr19:10571571:A:G	0.15478	0.659727	2.54537e-08	4.52367e-05	0.00045954
memory_CD8	ENSG00000129353	SLC44A2	protein_coding	chr19	9625553	11625553	chr19:10632485:G:A	0.236631	0.793772	1.6846e-12	7.68584e-09	1.68142e-07
memory_CD8	ENSG00000129422	MTUS1	protein_coding	chr8	16801094	18801094	chr8:17697854:G:A	0.209466	0.765913	4.53397e-11	3.11326e-07	4.99046e-06
memory_CD8	ENSG00000129460	NGDN	protein_coding	chr14	22469703	24469703	chr14:23507801:A:G	0.114699	0.546612	2.12569e-06	0.00334659	0.0201584
memory_CD8	ENSG00000129562	DAD1	protein_coding	chr14	21589224	23589224	chr14:22577095:A:G	0.155926	0.970673	2.23741e-08	5.61085e-05	0.000556253
memory_CD8	ENSG00000129595	EPB41L4A	protein_coding	chr5	111419277	113419277	chr5:112592756:C:T	0.189522	-0.913778	4.76488e-10	1.84679e-06	2.54625e-05
memory_CD8	ENSG00000129596	CDO1	protein_coding	chr5	114816659	116816659	chr5:115787582:C:T	0.127805	-0.756149	5.08904e-07	0.000806705	0.00592159
memory_CD8	ENSG00000129675	ARHGEF6	protein_coding	chrX	135780932	137780932	chrX:136701989:G:A	0.0900007	-0.583038	3.02684e-05	0.010173	0.0493343
memory_CD8	ENSG00000129925	PGAP6	protein_coding	chr16	-618022	1381978	chr16:380304:T:C	0.378871	-0.882463	6.98409e-21	4.44297e-16	2.9745e-14
memory_CD8	ENSG00000129933	MAU2	protein_coding	chr19	18320829	20320829	chr19:19258626:A:G	0.157349	-0.631094	1.90588e-08	3.66871e-05	0.000381404
memory_CD8	ENSG00000130038	CRACR2A	protein_coding	chr12	2753109	4753109	chr12:3734146:A:T	0.113668	0.540238	2.3772e-06	0.00419169	0.0243006
memory_CD8	ENSG00000130052	STARD8	protein_coding	chrX	67647666	69647666	chrX:69542658:T:G	0.0975628	0.408895	1.34854e-05	0.00649711	0.0347308
memory_CD8	ENSG00000130150	MOSPD2	protein_coding	chrX	13873421	15873421	chrX:14893907:C:T	0.18397	-0.545461	9.08773e-10	1.82968e-06	2.52597e-05
memory_CD8	ENSG00000130312	MRPL34	protein_coding	chr19	16305872	18305872	chr19:17312142:G:A	0.274469	0.742254	1.42312e-14	1.85288e-10	5.39055e-09
memory_CD8	ENSG00000130313	PGLS	protein_coding	chr19	16511649	18511649	chr19:17513640:A:G	0.153831	0.59871	2.83185e-08	6.38336e-05	0.000623385
memory_CD8	ENSG00000130332	LSM7	protein_coding	chr19	1328586	3328586	chr19:2354789:C:G	0.178602	0.605578	1.69017e-09	6.48867e-06	7.84675e-05
memory_CD8	ENSG00000130347	RTN4IP1	protein_coding	chr6	105629498	107629498	chr6:105695877:G:C	0.108524	-0.508726	4.14762e-06	0.00509432	0.0285361
memory_CD8	ENSG00000130413	STK33	protein_coding	chr11	7594228	9594228	chr11:8572294:A:T	0.11398	-1.06712	2.29809e-06	0.0031185	0.019032
memory_CD8	ENSG00000130414	NDUFA10	protein_coding	chr2	239025342	241025342	chr2:240015555:C:A	0.106481	-0.544962	5.17069e-06	0.00976631	0.0478546
memory_CD8	ENSG00000130508	PXDN	protein_coding	chr2	744515	2744515	chr2:1807751:G:C	0.177701	-0.607901	1.87506e-09	6.99374e-06	8.41176e-05
memory_CD8	ENSG00000130544	ZNF557	protein_coding	chr19	6069703	8069703	chr19:7090326:C:T	0.119409	-0.571496	1.27389e-06	0.00262568	0.0164675
memory_CD8	ENSG00000130589	HELZ2	protein_coding	chr20	62572455	64572455	chr20:63569118:C:G	0.190554	-0.752593	4.2243e-10	1.84895e-06	2.54625e-05
memory_CD8	ENSG00000130590	SAMD10	protein_coding	chr20	62979642	64979642	chr20:63979094:T:C	0.222028	0.824438	1.00212e-11	5.33181e-08	1.00093e-06
memory_CD8	ENSG00000130592	LSP1	protein_coding	chr11	853084	2853084	chr11:1852991:C:T	0.127824	0.501227	5.07837e-07	0.00108304	0.00768113
memory_CD8	ENSG00000130595	TNNT3	protein_coding	chr11	919703	2919703	chr11:1884062:T:C	0.109371	-0.477457	3.78502e-06	0.00625532	0.0336574
memory_CD8	ENSG00000130638	ATXN10	protein_coding	chr22	44671834	46671834	chr22:45834071:T:C	0.139788	-0.627788	1.35762e-07	0.000351124	0.00283384
memory_CD8	ENSG00000130731	METTL26	protein_coding	chr16	-363695	1636305	chr16:625067:C:A	0.17289	0.948433	3.25829e-09	8.64963e-06	0.000101799
memory_CD8	ENSG00000130775	THEMIS2	protein_coding	chr1	26872544	28872544	chr1:27908488:C:T	0.718591	-1.20806	7.98575e-53	2.31448e-44	8.57396e-41
memory_CD8	ENSG00000130811	EIF3G	protein_coding	chr19	9119899	11119899	chr19:10112751:A:G	0.119966	0.511309	1.19899e-06	0.00131451	0.0090625
memory_CD8	ENSG00000130816	DNMT1	protein_coding	chr19	9194953	11194953	chr19:10156401:T:C	0.191223	0.613783	3.90685e-10	1.4313e-06	2.03671e-05
memory_CD8	ENSG00000130844	ZNF331	protein_coding	chr19	52538145	54538145	chr19:53185162:C:T	0.119861	-0.548767	1.21277e-06	0.00321628	0.0195109
memory_CD8	ENSG00000131019	ULBP3	protein_coding	chr6	149069121	151069121	chr6:150060504:A:G	0.196182	-0.626628	2.18505e-10	7.07405e-07	1.06383e-05
memory_CD8	ENSG00000131067	GGT7	protein_coding	chr20	33872856	35872856	chr20:34945933:A:C	0.194964	-0.63946	2.52114e-10	5.40349e-07	8.27155e-06
memory_CD8	ENSG00000131069	ACSS2	protein_coding	chr20	33876612	35876612	chr20:34860693:A:G	0.112399	-0.482399	2.72777e-06	0.00149226	0.0101476
memory_CD8	ENSG00000131196	NFATC1	protein_coding	chr18	78395930	80395930	chr18:79404443:A:G	0.2337	-0.821355	2.41567e-12	1.88715e-08	3.84821e-07
memory_CD8	ENSG00000131370	SH3BP5	protein_coding	chr3	14332586	16332586	chr3:15303550:G:A	0.300651	0.783514	4.54653e-16	7.11646e-12	2.51874e-10
memory_CD8	ENSG00000131495	NDUFA2	protein_coding	chr5	139647630	141647630	chr5:139863805:C:T	0.126619	0.913096	5.79535e-07	0.000443415	0.00346789
memory_CD8	ENSG00000131507	NDFIP1	protein_coding	chr5	141108779	143108779	chr5:142086494:G:A	0.147594	-0.525051	5.69523e-08	9.70173e-05	0.000915279
memory_CD8	ENSG00000131634	TMEM204	protein_coding	chr16	533666	2533666	chr16:1533633:T:C	0.562275	1.46243	5.03694e-35	1.24187e-28	4.60049e-26
memory_CD8	ENSG00000131669	NINJ1	protein_coding	chr9	92134251	94134251	chr9:93125894:AAAAAC:A	0.218589	-0.899513	1.51829e-11	6.31767e-08	1.16436e-06
memory_CD8	ENSG00000131711	MAP1B	protein_coding	chr5	71107475	73107475	chr5:72361587:G:A	0.10593	-0.48944	5.48722e-06	0.00399825	0.0234068
memory_CD8	ENSG00000131797	CLUHP3	transcribed_unprocessed_pseudogene	chr16	30703168	32703168	chr16:31759375:G:GA	0.396778	-1.02165	4.5625e-22	4.38594e-17	3.29344e-15
memory_CD8	ENSG00000131849	ZNF132	protein_coding	chr19	57440153	59440153	chr19:58480112:G:A	0.0990017	-0.464247	1.15575e-05	0.00739463	0.0384918
memory_CD8	ENSG00000131899	LLGL1	protein_coding	chr17	17225635	19225635	chr17:18354230:T:C	0.136626	0.585029	1.92668e-07	0.000261648	0.00219624
memory_CD8	ENSG00000131981	LGALS3	protein_coding	chr14	54129252	56129252	chr14:55140083:A:AATT	0.120532	0.549254	1.12717e-06	0.00114535	0.00805111
memory_CD8	ENSG00000132256	TRIM5	protein_coding	chr11	4685074	6685074	chr11:5662650:A:C	0.184814	-0.994242	8.24003e-10	2.96809e-06	3.88983e-05
memory_CD8	ENSG00000132275	RRP8	protein_coding	chr11	5603616	7603616	chr11:6569927:A:G	0.113225	0.494929	2.4943e-06	0.00419799	0.0243244
memory_CD8	ENSG00000132305	IMMT	protein_coding	chr2	85195462	87195462	chr2:86080005:G:A	0.156076	-0.536871	2.19978e-08	3.48961e-05	0.00036552
memory_CD8	ENSG00000132330	SCLY	protein_coding	chr2	237061001	239061001	chr2:238094101:A:G	0.136851	0.585544	1.87921e-07	0.000342421	0.0027757
memory_CD8	ENSG00000132359	RAP1GAP2	protein_coding	chr17	1796438	3796438	chr17:3035118:T:C	0.221207	0.941588	1.10688e-11	4.35153e-08	8.41053e-07
memory_CD8	ENSG00000132383	RPA1	protein_coding	chr17	830005	2830005	chr17:1764500:A:G	0.133408	-0.554996	2.74819e-07	0.000738766	0.00546461
memory_CD8	ENSG00000132386	SERPINF1	protein_coding	chr17	762060	2762060	chr17:1762309:G:A	0.145792	0.575459	6.96362e-08	0.000180359	0.00157526
memory_CD8	ENSG00000132436	FIGNL1	protein_coding	chr7	49450350	51450350	chr7:50477493:C:A	0.0983922	0.453385	1.23382e-05	0.010294	0.0497616
memory_CD8	ENSG00000132507	EIF5A	protein_coding	chr17	6307628	8307628	chr17:7304878:C:T	0.644338	-1.12829	2.15253e-43	1.38416e-36	1.53828e-33
memory_CD8	ENSG00000132561	MATN2	protein_coding	chr8	96869064	98869064	chr8:97844471:T:C	0.136569	-0.632187	1.93875e-07	0.000317919	0.0026133
memory_CD8	ENSG00000132600	PRMT7	protein_coding	chr16	67311019	69311019	chr16:68403554:T:A	0.148972	0.924774	4.88241e-08	5.11588e-05	0.000515459
memory_CD8	ENSG00000132622	HSPA12B	protein_coding	chr20	2732685	4732685	chr20:3753520:T:C	0.245201	1.56007	5.82796e-13	4.84284e-09	1.10227e-07
memory_CD8	ENSG00000132623	ANKEF1	protein_coding	chr20	9034987	11034987	chr20:10035559:C:G	0.189198	-0.793986	4.94891e-10	1.48459e-06	2.10446e-05
memory_CD8	ENSG00000132740	IGHMBP2	protein_coding	chr11	67903891	69903891	chr11:68881223:T:TG	0.37311	0.960388	1.65286e-20	6.56016e-16	4.16606e-14
memory_CD8	ENSG00000132744	ACY3	protein_coding	chr11	66650730	68650730	chr11:67656478:G:A	0.146158	0.909126	6.68549e-08	8.38232e-05	0.000803767
memory_CD8	ENSG00000133069	TMCC2	protein_coding	chr1	204227946	206227946	chr1:204644636:A:G	0.108644	-0.49887	4.09407e-06	0.00463897	0.0264656
memory_CD8	ENSG00000133103	COG6	protein_coding	chr13	38655662	40655662	chr13:39771323:C:T	0.126598	-0.532672	5.80898e-07	0.00096151	0.00690291
memory_CD8	ENSG00000133106	EPSTI1	protein_coding	chr13	41992241	43992241	chr13:42989000:G:C	0.365028	-0.88741	5.46359e-20	2.35651e-15	1.37115e-13
memory_CD8	ENSG00000133134	BEX2	protein_coding	chrX	102310990	104310990	chrX:103318605:T:C	0.212945	0.796787	2.99176e-11	5.89946e-08	1.09638e-06
memory_CD8	ENSG00000133142	TCEAL4	protein_coding	chrX	102585515	104585515	chrX:103564474:G:A	0.19487	0.520212	2.54899e-10	4.14245e-07	6.47496e-06
memory_CD8	ENSG00000133193	FAM104A	protein_coding	chr17	72232394	74232394	chr17:73240015:T:C	0.132265	0.511785	3.11699e-07	0.000691376	0.00515914
memory_CD8	ENSG00000133250	ZNF414	protein_coding	chr19	7514167	9514167	chr19:8521202:C:A	0.110118	0.676961	3.49129e-06	0.00573383	0.0314525
memory_CD8	ENSG00000133392	MYH11	protein_coding	chr16	14857028	16857028	chr16:15737355:G:A	0.257745	0.773541	1.20744e-13	7.41719e-10	1.97675e-08
memory_CD8	ENSG00000133466	C1QTNF6	protein_coding	chr22	36188247	38188247	chr22:36496680:A:G	0.1032	-0.587572	7.3623e-06	0.010105	0.0490643
memory_CD8	ENSG00000133561	GIMAP6	protein_coding	chr7	149632385	151632385	chr7:150663393:A:G	0.139419	-0.814553	1.4143e-07	0.000257638	0.00216585
memory_CD8	ENSG00000133606	MKRN1	protein_coding	chr7	139479505	141479505	chr7:140480482:C:T	0.155781	-1.00564	2.2741e-08	3.98808e-05	0.000410848
memory_CD8	ENSG00000133639	BTG1	protein_coding	chr12	91145846	93145846	chr12:92145814:T:C	0.224699	-0.666058	7.24905e-12	4.6898e-08	8.92464e-07
memory_CD8	ENSG00000133706	LARS1	protein_coding	chr5	145182650	147182650	chr5:146101837:A:G	0.114433	0.556895	2.18794e-06	0.00169824	0.011337
memory_CD8	ENSG00000133731	IMPA1	protein_coding	chr8	80686325	82686325	chr8:81663548:C:T	0.25208	-0.816088	2.46569e-13	1.31864e-09	3.37665e-08
memory_CD8	ENSG00000133818	RRAS2	protein_coding	chr11	13359183	15359183	chr11:14310081:C:T	0.104197	0.568653	6.61294e-06	0.00501301	0.0280948
memory_CD8	ENSG00000133835	HSD17B4	protein_coding	chr5	118452497	120452497	chr5:119491906:C:T	0.178684	-0.580051	1.67427e-09	5.82329e-06	7.11175e-05
memory_CD8	ENSG00000133985	TTC9	protein_coding	chr14	69641916	71641916	chr14:70641222:C:G	0.100748	0.543095	9.58202e-06	0.0099763	0.0486277
memory_CD8	ENSG00000134184	GSTM1	protein_coding	chr1	108687817	110687817	chr1:109753609:C:G	0.205236	1.13682	7.50063e-11	2.76725e-07	4.49616e-06
memory_CD8	ENSG00000134202	GSTM3	protein_coding	chr1	108741038	110741038	chr1:109740350:G:T	0.561989	1.16565	5.35181e-35	2.76072e-28	9.58786e-26
memory_CD8	ENSG00000134242	PTPN22	protein_coding	chr1	112871712	114871712	chr1:113677683:G:T	0.180536	-0.592307	1.35217e-09	3.02615e-06	3.94267e-05
memory_CD8	ENSG00000134248	LAMTOR5	protein_coding	chr1	109407694	111407694	chr1:110680052:A:T	0.113117	0.494733	2.52363e-06	0.00332435	0.0200461
memory_CD8	ENSG00000134255	CEPT1	protein_coding	chr1	110140223	112140223	chr1:111083461:G:A	0.102987	-0.453871	7.53293e-06	0.00918475	0.0456913
memory_CD8	ENSG00000134256	CD101	protein_coding	chr1	116001760	118001760	chr1:117014609:G:A	0.40819	0.952439	7.68918e-23	3.69343e-18	3.18192e-16
memory_CD8	ENSG00000134308	YWHAQ	protein_coding	chr2	8630997	10630997	chr2:9634629:C:G	0.28509	-0.791949	3.5717e-15	3.55497e-11	1.14185e-09
memory_CD8	ENSG00000134324	LPIN1	protein_coding	chr2	10746632	12746632	chr2:11784824:T:C	0.14977	0.566452	4.46533e-08	0.00013125	0.00118788
memory_CD8	ENSG00000134330	IAH1	protein_coding	chr2	8474551	10474551	chr2:9564490:G:A	0.119344	-0.632048	1.28306e-06	0.00205104	0.0133533
memory_CD8	ENSG00000134369	NAV1	protein_coding	chr1	200648249	202648249	chr1:201741790:C:G	0.112788	-0.495237	2.61523e-06	0.00336146	0.020226
memory_CD8	ENSG00000134545	KLRC1	protein_coding	chr12	9453377	11453377	chr12:10444608:C:T	0.142275	-0.522292	1.03007e-07	0.000189036	0.00164643
memory_CD8	ENSG00000134590	RTL8C	protein_coding	chrX	134032355	136032355	chrX:135039987:C:T	0.0881744	-0.352491	3.6775e-05	0.00911767	0.0453779
memory_CD8	ENSG00000134779	TPGS2	protein_coding	chr18	35829002	37829002	chr18:36781799:G:C	0.398812	-1.02616	3.32944e-22	4.32535e-17	3.27183e-15
memory_CD8	ENSG00000134824	FADS2	protein_coding	chr11	60828300	62828300	chr11:61828092:C:T	0.552847	1.59975	3.64577e-34	5.82885e-28	1.90526e-25
memory_CD8	ENSG00000134851	TMEM165	protein_coding	chr4	54395957	56395957	chr4:55467793:T:TA	0.319706	-0.850457	3.42794e-17	5.68466e-13	2.34856e-11
memory_CD8	ENSG00000134900	TPP2	protein_coding	chr13	101596986	103596986	chr13:102595253:C:T	0.148977	0.565992	4.87963e-08	0.000107624	0.0010009
memory_CD8	ENSG00000134909	ARHGAP32	protein_coding	chr11	128192325	130192325	chr11:129324954:G:A	0.108208	0.480805	4.29134e-06	0.00583341	0.0317947
memory_CD8	ENSG00000134910	STT3A	protein_coding	chr11	124592852	126592852	chr11:125612123:G:A	0.15665	-0.572084	2.06207e-08	5.09651e-05	0.000513973
memory_CD8	ENSG00000134970	TMED7	protein_coding	chr5	114626036	116626036	chr5:115631030:A:C	0.183097	0.584288	1.00548e-09	3.41565e-06	4.38334e-05
memory_CD8	ENSG00000134996	OSTF1	protein_coding	chr9	74088514	76088514	chr9:75087619:TA:T	0.28618	-0.75129	3.09589e-15	2.80692e-11	9.17488e-10
memory_CD8	ENSG00000135047	CTSL	protein_coding	chr9	86726119	88726119	chr9:87709162:C:T	0.202991	-0.67508	9.78845e-11	3.45175e-07	5.47231e-06
memory_CD8	ENSG00000135069	PSAT1	protein_coding	chr9	77297125	79297125	chr9:78268846:C:T	0.112445	0.609625	2.71405e-06	0.00349054	0.0208715
memory_CD8	ENSG00000135114	OASL	protein_coding	chr12	120039242	122039242	chr12:120994499:T:G	0.098963	0.475673	1.16055e-05	0.00905005	0.0450818
memory_CD8	ENSG00000135205	CCDC146	protein_coding	chr7	76122615	78122615	chr7:77221788:T:C	0.18093	-0.81762	1.29203e-09	4.10814e-06	5.17052e-05
memory_CD8	ENSG00000135437	RDH5	protein_coding	chr12	54720393	56720393	chr12:55721801:C:T	0.138092	-0.607617	1.63823e-07	0.0001578	0.00139737
memory_CD8	ENSG00000135535	CD164	protein_coding	chr6	108382467	110382467	chr6:109358652:T:G	0.144497	0.586141	8.04514e-08	9.01906e-05	0.000856692
memory_CD8	ENSG00000135541	AHI1	protein_coding	chr6	134497740	136497740	chr6:135615496:G:A	0.393813	-0.932293	7.20712e-22	2.07488e-17	1.61252e-15
memory_CD8	ENSG00000135596	MICAL1	protein_coding	chr6	108455772	110455772	chr6:109342833:CGT:C	0.210212	-0.700793	4.14811e-11	1.36996e-07	2.34954e-06
memory_CD8	ENSG00000135631	RAB11FIP5	protein_coding	chr2	72112948	74112948	chr2:73033946:C:A	0.0963295	0.559746	1.53901e-05	0.00626947	0.0336597
memory_CD8	ENSG00000135698	MPHOSPH6	protein_coding	chr16	81170224	83170224	chr16:82170181:C:G	0.209732	-0.672899	4.39234e-11	3.27546e-07	5.21514e-06
memory_CD8	ENSG00000135709	KIAA0513	protein_coding	chr16	84027795	86027795	chr16:84451817:G:A	0.118888	0.519664	1.34827e-06	0.0049965	0.0280305
memory_CD8	ENSG00000135776	ABCB10	protein_coding	chr1	228558707	230558707	chr1:229582232:G:C	0.142765	0.644574	9.75429e-08	0.000162123	0.00143337
memory_CD8	ENSG00000135778	NTPCR	protein_coding	chr1	231950611	233950611	chr1:232950710:T:C	0.416374	1.0242	2.10027e-23	1.89355e-18	1.68351e-16
memory_CD8	ENSG00000135842	NIBAN1	protein_coding	chr1	183974508	185974508	chr1:184973539:G:A	0.152598	-0.55224	3.25255e-08	3.66147e-05	0.000381008
memory_CD8	ENSG00000135905	DOCK10	protein_coding	chr2	224042468	226042468	chr2:225049987:G:A	0.0966641	-0.429247	1.48484e-05	0.00992701	0.0484512
memory_CD8	ENSG00000135912	TTLL4	protein_coding	chr2	217710835	219710835	chr2:219690480:C:T	0.128034	-0.636157	4.96272e-07	0.000452236	0.00352448
memory_CD8	ENSG00000135951	TSGA10	protein_coding	chr2	98154942	100154942	chr2:99162668:T:C	0.306678	0.81533	2.02219e-16	5.21254e-12	1.91819e-10
memory_CD8	ENSG00000135968	GCC2	protein_coding	chr2	107449206	109449206	chr2:108432164:T:C	0.377918	0.885332	8.05859e-21	5.23865e-16	3.38486e-14
memory_CD8	ENSG00000136003	ISCU	protein_coding	chr12	107562596	109562596	chr12:108561330:C:CT	0.139163	-0.824356	1.45487e-07	0.000199575	0.00172739
memory_CD8	ENSG00000136040	PLXNC1	protein_coding	chr12	93148577	95148577	chr12:94135049:A:G	0.120269	0.499036	1.16006e-06	0.00242239	0.0154364
memory_CD8	ENSG00000136068	FLNB	protein_coding	chr3	57008422	59008422	chr3:58021779:TTTTG:T	0.120394	0.691214	1.14437e-06	0.0011589	0.00812151
memory_CD8	ENSG00000136111	TBC1D4	protein_coding	chr13	74482169	76482169	chr13:75297398:G:A	0.106379	-0.484628	5.2275e-06	0.00682561	0.0360362
memory_CD8	ENSG00000136144	RCBTB1	protein_coding	chr13	48585558	50585558	chr13:49587920:A:AGT	0.135315	0.537443	2.22692e-07	0.00035383	0.00284948
memory_CD8	ENSG00000136240	KDELR2	protein_coding	chr7	5484152	7484152	chr7:6462736:T:C	0.115498	-0.540733	1.94925e-06	0.00341408	0.0205093
memory_CD8	ENSG00000136250	AOAH	protein_coding	chr7	35724494	37724494	chr7:36720338:ATT:A	0.268534	-0.746836	3.05584e-14	2.94249e-10	8.2788e-09
memory_CD8	ENSG00000136279	DBNL	protein_coding	chr7	43044702	45044702	chr7:43744833:CTTTTTTTTTT:C	0.107553	-0.597851	4.60599e-06	0.00438648	0.0252605
memory_CD8	ENSG00000136286	MYO1G	protein_coding	chr7	43979015	45979015	chr7:45110732:A:C	0.138785	-0.653972	1.5172e-07	0.00021329	0.001829
memory_CD8	ENSG00000136448	NMT1	protein_coding	chr17	44061317	46061317	chr17:45075638:A:G	0.110335	-0.496217	3.4105e-06	0.00349128	0.0208715
memory_CD8	ENSG00000136449	MYCBPAP	protein_coding	chr17	49508439	51508439	chr17:50501365:C:T	0.176869	-0.582732	2.06354e-09	6.29771e-06	7.64076e-05
memory_CD8	ENSG00000136573	BLK	protein_coding	chr8	10494387	12494387	chr8:11495491:G:A	0.201367	-0.73259	1.18616e-10	9.81513e-07	1.44477e-05
memory_CD8	ENSG00000136628	EPRS1	protein_coding	chr1	219046505	221046505	chr1:219970211:T:C	0.0986913	0.455241	1.19487e-05	0.00868324	0.0438043
memory_CD8	ENSG00000136689	IL1RN	protein_coding	chr2	112127598	114127598	chr2:113144351:C:T	0.0999641	0.782817	1.04235e-05	0.00840738	0.0425866
memory_CD8	ENSG00000136710	CCDC115	protein_coding	chr2	129342164	131342164	chr2:130350234:A:T	0.110496	0.56675	3.35159e-06	0.00180682	0.0119382
memory_CD8	ENSG00000136717	BIN1	protein_coding	chr2	126107154	128107154	chr2:127081898:G:A	0.282974	0.731277	4.71148e-15	4.18028e-11	1.32357e-09
memory_CD8	ENSG00000136732	GYPC	protein_coding	chr2	125656158	127656158	chr2:126758270:C:T	0.135915	0.589183	2.08403e-07	0.00033358	0.00271592
memory_CD8	ENSG00000136783	NIPSNAP3A	protein_coding	chr9	103747683	105747683	chr9:104742790:TA:T	0.119962	0.577744	1.1995e-06	0.00149291	0.0101476
memory_CD8	ENSG00000136816	TOR1B	protein_coding	chr9	128803184	130803184	chr9:129810514:A:C	0.415693	-1.09521	2.34123e-23	1.97708e-18	1.74383e-16
memory_CD8	ENSG00000136840	ST6GALNAC4	protein_coding	chr9	126917041	128917041	chr9:127906678:A:G	0.119624	-0.651692	1.2445e-06	0.000878184	0.00638304
memory_CD8	ENSG00000136842	TMOD1	protein_coding	chr9	96501666	98501666	chr9:97575029:G:A	0.158286	-0.58653	1.71472e-08	2.49007e-05	0.000267375
memory_CD8	ENSG00000137106	GRHPR	protein_coding	chr9	36422696	38422696	chr9:37421068:C:T	0.407567	1.01646	8.48172e-23	8.54311e-18	7.03285e-16
memory_CD8	ENSG00000137135	ARHGEF39	protein_coding	chr9	34665195	36665195	chr9:35638958:C:T	0.174197	-0.62305	2.80484e-09	5.85253e-06	7.13961e-05
memory_CD8	ENSG00000137161	CNPY3	protein_coding	chr6	41929480	43929480	chr6:42929974:C:T	0.138871	-0.569638	1.50274e-07	0.000220027	0.00187952
memory_CD8	ENSG00000137185	ZSCAN9	protein_coding	chr6	27225275	29225275	chr6:28225193:G:A	0.125094	1.08054	6.84888e-07	0.000557191	0.00426663
memory_CD8	ENSG00000137267	TUBB2A	protein_coding	chr6	2157544	4157544	chr6:3157208:C:G	0.176416	0.6413	2.17384e-09	5.72453e-06	7.00654e-05
memory_CD8	ENSG00000137310	TCF19	protein_coding	chr6	30158589	32158589	chr6:31260763:T:G	0.165849	0.867106	7.27831e-09	5.12216e-05	0.000515624
memory_CD8	ENSG00000137312	FLOT1	protein_coding	chr6	29742687	31742687	chr6:31400088:G:A	0.111922	0.522827	2.8724e-06	0.00678031	0.0358993
memory_CD8	ENSG00000137414	FAM8A1	protein_coding	chr6	16600302	18600302	chr6:17188764:C:T	0.103095	-1.00487	7.44604e-06	0.0083414	0.0423796
memory_CD8	ENSG00000137764	MAP2K5	protein_coding	chr15	66542703	68542703	chr15:67401549:TAGAG:T	0.286716	0.832942	2.88553e-15	5.0995e-11	1.59643e-09
memory_CD8	ENSG00000137801	THBS1	protein_coding	chr15	38581079	40581079	chr15:39063940:GA:G	0.125494	0.593378	6.5553e-07	0.00100325	0.00717938
memory_CD8	ENSG00000137841	PLCB2	protein_coding	chr15	39307935	41307935	chr15:40285268:A:G	0.154587	0.591896	2.60126e-08	4.14219e-05	0.000425061
memory_CD8	ENSG00000137845	ADAM10	protein_coding	chr15	57749707	59749707	chr15:58478324:C:T	0.386636	1.46545	2.16e-21	1.43483e-16	1.04181e-14
memory_CD8	ENSG00000137965	IFI44	protein_coding	chr1	77649831	79649831	chr1:78800354:C:G	0.111254	-0.491475	3.08784e-06	0.00225594	0.0144921
memory_CD8	ENSG00000137968	SLC44A5	protein_coding	chr1	74611114	76611114	chr1:75445428:A:G	0.185204	-0.643232	7.8752e-10	2.00616e-06	2.73228e-05
memory_CD8	ENSG00000138030	KHK	protein_coding	chr2	26086772	28086772	chr2:27084901:G:C	0.231654	-0.692377	3.10418e-12	1.16605e-08	2.47306e-07
memory_CD8	ENSG00000138071	ACTR2	protein_coding	chr2	64227831	66227831	chr2:65183918:T:TG	0.123857	0.531037	7.84092e-07	0.00127682	0.00885208
memory_CD8	ENSG00000138074	SLC5A6	protein_coding	chr2	26212268	28212268	chr2:27173179:C:A	0.238885	-1.01892	1.27565e-12	7.62231e-09	1.67412e-07
memory_CD8	ENSG00000138079	SLC3A1	protein_coding	chr2	43275480	45275480	chr2:44495984:G:T	0.15817	0.614113	1.73737e-08	5.47827e-05	0.000545543
memory_CD8	ENSG00000138095	LRPPRC	protein_coding	chr2	42995989	44995989	chr2:43908175:G:A	0.110214	0.607255	3.4555e-06	0.00451431	0.0258873
memory_CD8	ENSG00000138111	MFSD13A	protein_coding	chr10	101461395	103461395	chr10:102476883:A:C	0.220718	-0.686697	1.17419e-11	5.47965e-08	1.02349e-06
memory_CD8	ENSG00000138172	CALHM2	protein_coding	chr10	102452370	104452370	chr10:103488929:C:T	0.187477	-1.39684	6.04741e-10	1.63256e-06	2.28506e-05
memory_CD8	ENSG00000138185	ENTPD1	protein_coding	chr10	94756163	96756163	chr10:95750575:C:CCT	0.204015	0.625406	8.66989e-11	3.77878e-07	5.93993e-06
memory_CD8	ENSG00000138381	ASNSD1	protein_coding	chr2	188661459	190661459	chr2:189661479:C:T	0.149015	0.670878	4.85916e-08	5.34725e-05	0.00053393
memory_CD8	ENSG00000138621	PPCDC	protein_coding	chr15	74023590	76023590	chr15:74990200:C:T	0.0979122	0.89793	1.29897e-05	0.00719819	0.0376744
memory_CD8	ENSG00000138741	TRPC3	protein_coding	chr4	120952060	122952060	chr4:121978010:G:A	0.138942	0.60626	1.49094e-07	0.000236948	0.00201632
memory_CD8	ENSG00000138744	NAAA	protein_coding	chr4	74941013	76941013	chr4:75932637:C:G	0.306011	0.78519	2.21265e-16	3.24365e-12	1.22613e-10
memory_CD8	ENSG00000138757	G3BP2	protein_coding	chr4	74673411	76673411	chr4:75632164:C:A	0.332709	-0.903567	5.64091e-18	1.80798e-13	7.8488e-12
memory_CD8	ENSG00000138764	CCNG2	protein_coding	chr4	76157207	78157207	chr4:77150720:A:G	0.113653	0.505233	2.38123e-06	0.00259789	0.0163116
memory_CD8	ENSG00000138767	CNOT6L	protein_coding	chr4	76819368	78819368	chr4:77719689:A:G	0.100095	1.06915	1.02783e-05	0.00699811	0.0367548
memory_CD8	ENSG00000138801	PAPSS1	protein_coding	chr4	106720234	108720234	chr4:107721797:G:A	0.0969565	0.671941	1.43905e-05	0.0100422	0.0488418
memory_CD8	ENSG00000139044	B4GALNT3	protein_coding	chr12	-540061	1459939	chr12:553672:T:C	0.683878	1.36104	3.85273e-48	2.90803e-40	6.46366e-37
memory_CD8	ENSG00000139083	ETV6	protein_coding	chr12	10649674	12649674	chr12:11901923:G:A	0.114468	0.508699	2.17973e-06	0.0028885	0.0178439
memory_CD8	ENSG00000139182	CLSTN3	protein_coding	chr12	6130371	8130371	chr12:7131705:C:T	0.343939	-0.873486	1.15484e-18	3.64755e-14	1.79367e-12
memory_CD8	ENSG00000139192	TAPBPL	protein_coding	chr12	5452042	7452042	chr12:6453127:C:T	0.443977	1.03293	2.30308e-25	2.17883e-20	2.39746e-18
memory_CD8	ENSG00000139211	AMIGO2	protein_coding	chr12	46079959	48079959	chr12:47085745:C:A	0.152932	-0.584997	3.13272e-08	6.29678e-05	0.000616013
memory_CD8	ENSG00000139343	SNRPF	protein_coding	chr12	94858952	96858952	chr12:95653874:T:C	0.114537	1.03156	2.16355e-06	0.00349684	0.0208935
memory_CD8	ENSG00000139433	GLTP	protein_coding	chr12	108880541	110880541	chr12:109854708:G:A	0.230494	-0.654357	3.57759e-12	2.15287e-08	4.37401e-07
memory_CD8	ENSG00000139508	SLC46A3	protein_coding	chr13	27718970	29718970	chr13:28718730:T:G	0.108304	0.479798	4.24745e-06	0.00515522	0.0288191
memory_CD8	ENSG00000139610	CELA1	protein_coding	chr12	50346679	52346679	chr12:51326205:C:G	0.135715	0.561645	2.13075e-07	0.000262097	0.00219834
memory_CD8	ENSG00000139684	ESD	protein_coding	chr13	45797161	47797161	chr13:46772396:A:T	0.117429	-0.504201	1.58027e-06	0.00180918	0.0119396
memory_CD8	ENSG00000139714	MORN3	protein_coding	chr12	120669654	122669654	chr12:121654673:C:T	0.239504	0.982847	1.18163e-12	5.18538e-09	1.17284e-07
memory_CD8	ENSG00000139725	RHOF	protein_coding	chr12	120793688	122793688	chr12:121777720:C:A	0.100405	-0.51745	9.94161e-06	0.00745378	0.0387634
memory_CD8	ENSG00000139737	SLAIN1	protein_coding	chr13	76697687	78697687	chr13:77317758:G:A	0.101715	0.941138	8.63646e-06	0.00752698	0.0391257
memory_CD8	ENSG00000139946	PELI2	protein_coding	chr14	55118411	57118411	chr14:55370905:C:T	0.110181	-0.619906	3.46755e-06	0.00457803	0.0261852
memory_CD8	ENSG00000140092	FBLN5	protein_coding	chr14	90947694	92947694	chr14:91873506:G:A	0.345379	-0.844625	9.40576e-19	2.59909e-14	1.30701e-12
memory_CD8	ENSG00000140105	WARS1	protein_coding	chr14	99375347	101375347	chr14:100365945:C:G	0.2617	-0.802755	7.31247e-14	7.09832e-10	1.90089e-08
memory_CD8	ENSG00000140157	NIPA2	protein_coding	chr15	21838666	23838666	chr15:22872796:T:C	0.0933961	-0.460325	2.10636e-05	0.00725139	0.0378703
memory_CD8	ENSG00000140326	CDAN1	protein_coding	chr15	41737128	43737128	chr15:43728704:C:T	0.0940293	0.539873	1.96849e-05	0.0101056	0.0490643
memory_CD8	ENSG00000140368	PSTPIP1	protein_coding	chr15	75995126	77995126	chr15:77037329:TCTC:T	0.357335	1.03683	1.68151e-19	1.66696e-14	8.6166e-13
memory_CD8	ENSG00000140374	ETFA	protein_coding	chr15	75311469	77311469	chr15:76180116:G:A	0.119408	0.881472	1.27409e-06	0.000978123	0.00700408
memory_CD8	ENSG00000140382	HMG20A	protein_coding	chr15	76420888	78420888	chr15:77155130:G:A	0.117211	0.508998	1.61817e-06	0.00174638	0.011594
memory_CD8	ENSG00000140386	SCAPER	protein_coding	chr15	75905340	77905340	chr15:76559351:C:A	0.112852	-0.513939	2.59719e-06	0.00186726	0.0122357
memory_CD8	ENSG00000140391	TSPAN3	protein_coding	chr15	76071109	78071109	chr15:77034200:GT:G	0.182731	0.621676	1.04909e-09	3.01079e-06	3.92727e-05
memory_CD8	ENSG00000140396	NCOA2	protein_coding	chr8	69403808	71403808	chr8:70063129:C:T	0.104153	0.471108	6.64456e-06	0.00616741	0.0333048
memory_CD8	ENSG00000140400	MAN2C1	protein_coding	chr15	74368607	76368607	chr15:75407850:G:A	0.312529	0.960926	9.14946e-17	1.41299e-12	5.60829e-11
memory_CD8	ENSG00000140471	LINS1	protein_coding	chr15	99602184	101602184	chr15:100568402:A:G	0.108281	-0.482325	4.25805e-06	0.00848146	0.0428642
memory_CD8	ENSG00000140474	ULK3	protein_coding	chr15	73843156	75843156	chr15:74843916:A:C	0.260644	-0.805616	8.36233e-14	5.46777e-10	1.48936e-08
memory_CD8	ENSG00000140525	FANCI	protein_coding	chr15	88243979	90243979	chr15:88270746:C:G	0.110066	0.597165	3.51097e-06	0.00377216	0.0222923
memory_CD8	ENSG00000140545	MFGE8	protein_coding	chr15	87913379	89913379	chr15:88900070:G:A	0.198285	-0.689861	1.7062e-10	4.94376e-07	7.64149e-06
memory_CD8	ENSG00000140650	PMM2	protein_coding	chr16	7797839	9797839	chr16:8846524:G:A	0.205553	0.644694	7.22359e-11	5.62142e-07	8.59332e-06
memory_CD8	ENSG00000141028	CDRT15P1	unprocessed_pseudogene	chr17	13024514	15024514	chr17:14002763:A:C	0.147637	-0.625035	5.66784e-08	0.000150538	0.00133947
memory_CD8	ENSG00000141076	UTP4	protein_coding	chr16	68132649	70132649	chr16:69140238:C:T	0.103844	0.804374	6.86925e-06	0.00469299	0.0266371
memory_CD8	ENSG00000141161	UNC45B	protein_coding	chr17	34147817	36147817	chr17:35166052:A:G	0.172999	0.961279	3.21791e-09	8.24507e-06	9.75839e-05
memory_CD8	ENSG00000141219	C17orf80	protein_coding	chr17	72232433	74232433	chr17:73217056:C:G	0.212036	0.671687	3.33539e-11	1.3546e-07	2.334e-06
memory_CD8	ENSG00000141293	SKAP1	protein_coding	chr17	47430214	49430214	chr17:48240813:C:T	0.156052	-0.699213	2.20572e-08	4.20371e-05	0.000430579
memory_CD8	ENSG00000141295	SCRN2	protein_coding	chr17	46841273	48841273	chr17:47834936:C:T	0.168884	-0.788993	5.15123e-09	1.26307e-05	0.000144118
memory_CD8	ENSG00000141401	IMPA2	protein_coding	chr18	10981507	12981507	chr18:11981463:T:C	0.183736	-0.773561	9.33784e-10	3.36727e-06	4.32625e-05
memory_CD8	ENSG00000141404	GNAL	protein_coding	chr18	10689264	12689264	chr18:11028010:C:T	0.107325	-0.505103	4.72069e-06	0.0063657	0.0341433
memory_CD8	ENSG00000141503	MINK1	protein_coding	chr17	3833340	5833340	chr17:4835663:C:T	0.442049	-1.04786	3.17875e-25	8.32527e-20	8.48831e-18
memory_CD8	ENSG00000141504	SAT2	protein_coding	chr17	6627821	8627821	chr17:7626953:C:T	0.131126	0.524758	3.53339e-07	0.000535888	0.00411865
memory_CD8	ENSG00000141556	TBCD	protein_coding	chr17	81752065	83752065	chr17:82911674:C:G	0.332851	1.21582	5.53011e-18	1.34917e-13	5.94998e-12
memory_CD8	ENSG00000141560	FN3KRP	protein_coding	chr17	81716706	83716706	chr17:82720752:C:CCTT	0.446912	-0.993614	1.40703e-25	4.40861e-20	4.66618e-18
memory_CD8	ENSG00000141562	NARF	protein_coding	chr17	81458741	83458741	chr17:82433808:A:G	0.143428	-0.533336	9.06102e-08	0.000145954	0.00130285
memory_CD8	ENSG00000141564	RPTOR	protein_coding	chr17	79544838	81544838	chr17:80636165:C:T	0.21371	-0.766867	2.72959e-11	1.27175e-07	2.20837e-06
memory_CD8	ENSG00000141642	ELAC1	protein_coding	chr18	49968040	51968040	chr18:51830390:A:G	0.144025	0.883222	8.47872e-08	0.000143479	0.00128489
memory_CD8	ENSG00000141698	NT5C3B	protein_coding	chr17	40836232	42836232	chr17:41824879:G:A	0.562586	-1.13656	4.71489e-35	2.483e-28	8.90153e-26
memory_CD8	ENSG00000141759	TXNL4A	protein_coding	chr18	78988563	80988563	chr18:80006438:G:A	0.188444	-0.755256	5.40298e-10	1.61931e-06	2.26937e-05
memory_CD8	ENSG00000141934	PLPP2	protein_coding	chr19	-708597	1291403	chr19:290470:C:G	0.191047	-0.729979	3.98831e-10	1.07379e-06	1.57434e-05
memory_CD8	ENSG00000141956	PRDM15	protein_coding	chr21	40879344	42879344	chr21:41793068:A:G	0.127171	0.616317	5.45516e-07	0.00144033	0.00983839
memory_CD8	ENSG00000141994	DUS3L	protein_coding	chr19	4791163	6791163	chr19:5777312:A:G	0.290802	-0.935089	1.68452e-15	3.02229e-11	9.82108e-10
memory_CD8	ENSG00000142089	IFITM3	protein_coding	chr11	-679140	1320860	chr11:305619:T:C	0.404946	1.02319	1.27999e-22	1.67098e-17	1.31705e-15
memory_CD8	ENSG00000142102	PGGHG	protein_coding	chr11	-710874	1289126	chr11:289553:G:C	0.303855	0.884906	2.9578e-16	5.80715e-12	2.10907e-10
memory_CD8	ENSG00000142156	COL6A1	protein_coding	chr21	44981770	46981770	chr21:46008259:T:A	0.126475	-0.538626	5.88785e-07	0.00101178	0.00722646
memory_CD8	ENSG00000142166	IFNAR1	protein_coding	chr21	32324970	34324970	chr21:33331291:C:T	0.100961	-0.475818	9.36582e-06	0.00964695	0.0473756
memory_CD8	ENSG00000142188	TMEM50B	protein_coding	chr21	32479974	34479974	chr21:33449384:G:C	0.134218	-0.529463	2.51349e-07	0.000433852	0.00339788
memory_CD8	ENSG00000142396	ERVK3-1	protein_coding	chr19	57305319	59305319	chr19:58315168:A:G	0.110913	0.622337	3.2036e-06	0.00225381	0.0144868
memory_CD8	ENSG00000142599	RERE	protein_coding	chr1	7817640	9817640	chr1:8371547:C:T	0.205661	-0.647337	7.13113e-11	2.57627e-07	4.2043e-06
memory_CD8	ENSG00000142621	FHAD1	protein_coding	chr1	14247223	16247223	chr1:15342737:A:G	0.187161	0.598541	6.27331e-10	2.5976e-06	3.44491e-05
memory_CD8	ENSG00000142632	ARHGEF19	protein_coding	chr1	15212652	17212652	chr1:16200034:G:A	0.0983175	-0.512107	1.24374e-05	0.00944088	0.0467354
memory_CD8	ENSG00000142794	NBPF3	protein_coding	chr1	20440137	22440137	chr1:21445674:C:G	0.444192	-0.955847	2.22166e-25	7.64863e-20	7.94418e-18
memory_CD8	ENSG00000142856	ITGB3BP	protein_coding	chr1	62523225	64523225	chr1:63603824:G:A	0.352098	-0.887414	3.58839e-19	3.89589e-15	2.15407e-13
memory_CD8	ENSG00000142867	BCL10	protein_coding	chr1	84276632	86276632	chr1:85220869:C:T	0.118859	-0.48693	1.35263e-06	0.00165409	0.0110939
memory_CD8	ENSG00000143149	ALDH9A1	protein_coding	chr1	164698562	166698562	chr1:165698544:T:G	0.120769	-0.557439	1.09843e-06	0.00174365	0.0115828
memory_CD8	ENSG00000143155	TIPRL	protein_coding	chr1	167178962	169178962	chr1:168205424:A:G	0.138046	0.592559	1.64653e-07	0.000329892	0.00269974
memory_CD8	ENSG00000143167	GPA33	protein_coding	chr1	166090377	168090377	chr1:167064155:C:G	0.131531	-0.556794	3.3793e-07	0.000448945	0.00350129
memory_CD8	ENSG00000143184	XCL1	protein_coding	chr1	167576605	169576605	chr1:168556009:A:G	0.32054	0.840256	3.05614e-17	5.2901e-13	2.19371e-11
memory_CD8	ENSG00000143185	XCL2	protein_coding	chr1	167543997	169543997	chr1:168538428:C:T	0.244266	-1.0295	6.54742e-13	5.22542e-09	1.17794e-07
memory_CD8	ENSG00000143198	MGST3	protein_coding	chr1	164631234	166631234	chr1:165630537:G:C	0.283776	-0.715233	4.24247e-15	4.55452e-11	1.43389e-09
memory_CD8	ENSG00000143374	TARS2	protein_coding	chr1	149487419	151487419	chr1:151143521:A:C	0.0915969	-0.590592	2.55273e-05	0.00875328	0.0440976
memory_CD8	ENSG00000143575	HAX1	protein_coding	chr1	153272629	155272629	chr1:154266858:T:TC	0.104225	0.465412	6.59341e-06	0.00551168	0.0304897
memory_CD8	ENSG00000143653	SCCPDH	protein_coding	chr1	245724409	247724409	chr1:246787819:T:G	0.224544	-0.746388	7.38678e-12	4.95816e-08	9.38711e-07
memory_CD8	ENSG00000143669	LYST	protein_coding	chr1	234866906	236866906	chr1:234927792:C:T	0.107703	0.576946	4.53179e-06	0.0057485	0.0315018
memory_CD8	ENSG00000143740	SNAP47	protein_coding	chr1	226735435	228735435	chr1:227499174:G:A	0.0995153	0.45924	1.09379e-05	0.0072339	0.0378145
memory_CD8	ENSG00000143799	PARP1	protein_coding	chr1	225408093	227408093	chr1:226388595:G:A	0.190328	0.850877	4.33721e-10	1.49515e-06	2.11403e-05
memory_CD8	ENSG00000143851	PTPN7	protein_coding	chr1	201160602	203160602	chr1:202168127:G:A	0.114134	-0.61646	2.26013e-06	0.00304509	0.0186352
memory_CD8	ENSG00000143870	PDIA6	protein_coding	chr2	9812785	11812785	chr2:10786912:C:T	0.295211	-0.78437	9.39246e-16	2.02291e-11	6.75121e-10
memory_CD8	ENSG00000143924	EML4	protein_coding	chr2	41169353	43169353	chr2:42106205:G:A	0.127944	-0.517352	5.01198e-07	0.000889742	0.00645438
memory_CD8	ENSG00000144026	ZNF514	protein_coding	chr2	94159848	96159848	chr2:95150620:G:A	0.0910891	0.452765	2.69495e-05	0.00413238	0.0239943
memory_CD8	ENSG00000144034	TPRKB	protein_coding	chr2	72737345	74737345	chr2:73053027:A:T	0.0924514	0.998383	2.33009e-05	0.0102497	0.0495906
memory_CD8	ENSG00000144136	SLC20A1	protein_coding	chr2	111645939	113645939	chr2:112630196:G:C	0.108844	-0.515345	4.00663e-06	0.00376413	0.0222632
memory_CD8	ENSG00000144182	LIPT1	protein_coding	chr2	98154967	100154967	chr2:99191110:A:G	0.112494	0.543305	2.69982e-06	0.00181552	0.0119693
memory_CD8	ENSG00000144214	LYG1	protein_coding	chr2	98301197	100301197	chr2:98384940:C:T	0.102249	0.573677	8.15531e-06	0.00476073	0.0269432
memory_CD8	ENSG00000144231	POLR2D	protein_coding	chr2	126858155	128858155	chr2:127977253:G:A	0.105979	-0.508932	5.45823e-06	0.00540441	0.029956
memory_CD8	ENSG00000144320	LNPK	protein_coding	chr2	175002267	177002267	chr2:175973417:A:C	0.301633	-0.777617	3.98606e-16	6.98545e-12	2.48027e-10
memory_CD8	ENSG00000144455	SUMF1	protein_coding	chr3	3467269	5467269	chr3:4389164:C:T	0.138656	-0.5132	1.53906e-07	0.000402269	0.0031774
memory_CD8	ENSG00000144559	TAMM41	protein_coding	chr3	10846885	12846885	chr3:11808501:G:T	0.135828	-0.529846	2.10417e-07	0.000377924	0.00300218
memory_CD8	ENSG00000144567	RETREG2	protein_coding	chr2	218178275	220178275	chr2:219192232:G:A	0.181167	-0.653831	1.25707e-09	1.94834e-06	2.6666e-05
memory_CD8	ENSG00000144580	CNOT9	protein_coding	chr2	217568839	219568839	chr2:218673296:G:T	0.4484	0.957684	1.0948e-25	1.45502e-20	1.66704e-18
memory_CD8	ENSG00000144647	POMGNT2	protein_coding	chr3	42106079	44106079	chr3:43081474:G:A	0.16049	-0.555459	1.33662e-08	2.47651e-05	0.000266471
memory_CD8	ENSG00000144712	CAND2	protein_coding	chr3	11796680	13796680	chr3:12785272:C:G	0.125673	1.08367	6.42854e-07	0.00110849	0.00783662
memory_CD8	ENSG00000144815	NXPE3	protein_coding	chr3	100779211	102779211	chr3:101829879:T:G	0.282315	0.716333	5.13523e-15	4.47685e-11	1.41345e-09
memory_CD8	ENSG00000144827	ABHD10	protein_coding	chr3	110979026	112979026	chr3:111974976:A:T	0.151141	-0.711909	3.82964e-08	6.58397e-05	0.000641848
memory_CD8	ENSG00000144895	EIF2A	protein_coding	chr3	149546787	151546787	chr3:150580530:A:G	0.107313	0.448994	4.72679e-06	0.00458615	0.0262181
memory_CD8	ENSG00000145050	MANF	protein_coding	chr3	50385291	52385291	chr3:51361527:A:G	0.235995	1.05858	1.8217e-12	4.33053e-09	9.94363e-08
memory_CD8	ENSG00000145214	DGKQ	protein_coding	chr4	-26431	1973569	chr4:973551:C:G	0.212774	0.698133	3.05359e-11	1.51701e-07	2.57944e-06
memory_CD8	ENSG00000145220	LYAR	protein_coding	chr4	3290154	5290154	chr4:4270159:C:T	0.205511	-0.672357	7.26003e-11	3.55367e-07	5.60988e-06
memory_CD8	ENSG00000145284	SCD5	protein_coding	chr4	81798796	83798796	chr4:82798853:A:G	0.461421	-1.21096	1.18474e-26	1.87232e-21	2.448e-19
memory_CD8	ENSG00000145293	ENOPH1	protein_coding	chr4	81430590	83430590	chr4:82709056:A:G	0.108036	-0.825891	4.37196e-06	0.00400592	0.0234068
memory_CD8	ENSG00000145348	TBCK	protein_coding	chr4	105316209	107316209	chr4:106214309:G:A	0.121886	0.700952	9.72442e-07	0.00071745	0.00532978
memory_CD8	ENSG00000145365	TIFA	protein_coding	chr4	111285904	113285904	chr4:112237345:A:G	0.161299	-0.577637	1.2197e-08	2.25172e-05	0.000244618
memory_CD8	ENSG00000145390	USP53	protein_coding	chr4	118212713	120212713	chr4:119185611:G:A	0.241868	1.01775	8.81812e-13	8.49998e-09	1.845e-07
memory_CD8	ENSG00000145425	RPS3A	protein_coding	chr4	150099628	152099628	chr4:150981136:C:G	0.129972	-0.717776	4.0113e-07	0.000332763	0.00271592
memory_CD8	ENSG00000145476	CYP4V2	protein_coding	chr4	185191567	187191567	chr4:186199057:C:A	0.130985	-0.517749	3.58883e-07	0.000809257	0.0059364
memory_CD8	ENSG00000145736	GTF2H2	protein_coding	chr5	70067601	72067601	chr5:71012424:C:T	0.0946986	-0.492943	1.83252e-05	0.00563289	0.0310366
memory_CD8	ENSG00000145743	FBXL17	protein_coding	chr5	107382098	109382098	chr5:107840750:G:T	0.109341	0.631905	3.79743e-06	0.00475083	0.0269241
memory_CD8	ENSG00000145833	DDX46	protein_coding	chr5	133758779	135758779	chr5:135197274:A:G	0.102571	0.504248	7.8771e-06	0.00730991	0.038158
memory_CD8	ENSG00000145850	TIMD4	protein_coding	chr5	155963226	157963226	chr5:157075867:G:A	0.111602	-0.544338	2.97364e-06	0.00318124	0.0193194
memory_CD8	ENSG00000145860	RNF145	protein_coding	chr5	158209553	160209553	chr5:159123718:A:T	0.138983	-0.547441	1.48417e-07	0.000238779	0.00203035
memory_CD8	ENSG00000145996	CDKAL1	protein_coding	chr6	19534457	21534457	chr6:21233114:T:C	0.280199	-0.923449	6.7669e-15	9.03408e-11	2.76584e-09
memory_CD8	ENSG00000146085	MMUT	protein_coding	chr6	48463253	50463253	chr6:49453045:T:G	0.132132	0.537771	3.16318e-07	0.000333539	0.00271592
memory_CD8	ENSG00000146192	FGD2	protein_coding	chr6	36005655	38005655	chr6:37097937:C:G	0.149163	-0.552555	4.77921e-08	0.000119827	0.00109604
memory_CD8	ENSG00000146243	IRAK1BP1	protein_coding	chr6	77867551	79867551	chr6:78774216:C:T	0.159953	-0.848874	1.42031e-08	2.82715e-05	0.000300664
memory_CD8	ENSG00000146386	ABRACL	protein_coding	chr6	138028745	140028745	chr6:139043303:G:A	0.12016	-0.499491	1.17381e-06	0.00168707	0.0112811
memory_CD8	ENSG00000146409	SLC18B1	protein_coding	chr6	131798637	133798637	chr6:132761548:T:G	0.145119	-1.28525	7.50631e-08	0.000111404	0.0010266
memory_CD8	ENSG00000146425	DYNLT1	protein_coding	chr6	157644743	159644743	chr6:158651318:T:C	0.158657	0.574069	1.64443e-08	3.36702e-05	0.000353345
memory_CD8	ENSG00000146463	ZMYM4	protein_coding	chr1	34268709	36268709	chr1:34732048:C:T	0.10147	0.744227	8.86698e-06	0.00569411	0.0313119
memory_CD8	ENSG00000146530	VWDE	protein_coding	chr7	11403865	13403865	chr7:12388924:G:A	0.113657	0.776028	2.38006e-06	0.00419101	0.0243006
memory_CD8	ENSG00000146574	CCZ1B	protein_coding	chr7	5826275	7826275	chr7:6845133:A:C	0.364071	-0.911599	6.28801e-20	8.10409e-15	4.33002e-13
memory_CD8	ENSG00000146707	POMZP3	protein_coding	chr7	75627279	77627279	chr7:76611571:A:G	0.123774	-0.523791	7.91279e-07	0.00102169	0.00727853
memory_CD8	ENSG00000146830	GIGYF1	protein_coding	chr7	99694250	101694250	chr7:100667270:A:G	0.236087	-0.818658	1.80129e-12	1.15109e-08	2.446e-07
memory_CD8	ENSG00000146833	TRIM4	protein_coding	chr7	98919530	100919530	chr7:99861521:T:C	0.271336	0.765899	2.13186e-14	1.57885e-10	4.62968e-09
memory_CD8	ENSG00000146858	ZC3HAV1L	protein_coding	chr7	138036042	140036042	chr7:139010984:A:G	0.140421	0.528646	1.26558e-07	0.000254421	0.00214204
memory_CD8	ENSG00000146859	TMEM140	protein_coding	chr7	134148072	136148072	chr7:135000447:C:T	0.129903	0.522157	4.04214e-07	0.000567181	0.00432922
memory_CD8	ENSG00000146904	EPHA1	protein_coding	chr7	142408856	144408856	chr7:143407723:G:A	0.104845	-0.708355	6.16738e-06	0.00330608	0.0199468
memory_CD8	ENSG00000146918	NCAPG2	protein_coding	chr7	157704804	159704804	chr7:158660473:G:A	0.160839	1.13164	1.28499e-08	2.37279e-05	0.000256766
memory_CD8	ENSG00000147036	LANCL3	protein_coding	chrX	36571661	38571661	chrX:38526772:A:G	0.0901922	-0.801974	2.96564e-05	0.00822697	0.041902
memory_CD8	ENSG00000147123	NDUFB11	protein_coding	chrX	46144702	48144702	chrX:47209027:G:A	0.103806	0.398962	6.89753e-06	0.00233641	0.0149571
memory_CD8	ENSG00000147421	HMBOX1	protein_coding	chr8	27890395	29890395	chr8:29052006:C:T	0.512956	-1.08513	1.02475e-30	3.30461e-25	7.81397e-23
memory_CD8	ENSG00000147471	PLPBP	protein_coding	chr8	36762645	38762645	chr8:37778131:A:G	0.147926	0.817042	5.48798e-08	5.82965e-05	0.000575378
memory_CD8	ENSG00000147576	ADHFE1	protein_coding	chr8	65432504	67432504	chr8:66346505:T:C	0.139809	0.697223	1.35433e-07	0.000129198	0.00117307
memory_CD8	ENSG00000147684	NDUFB9	protein_coding	chr8	123539123	125539123	chr8:124547566:C:A	0.149091	0.536704	4.818e-08	8.80875e-05	0.000841028
memory_CD8	ENSG00000147804	SLC39A4	protein_coding	chr8	143416844	145416844	chr8:144428520:G:C	0.0987945	-0.989482	1.18172e-05	0.00788814	0.040473
memory_CD8	ENSG00000147813	NAPRT	protein_coding	chr8	142578330	144578330	chr8:143594692:C:T	0.493049	1.30556	4.2492e-29	2.24328e-23	3.95724e-21
memory_CD8	ENSG00000147872	PLIN2	protein_coding	chr9	18127492	20127492	chr9:19184486:A:C	0.133005	-0.563343	2.87297e-07	0.000633604	0.00476423
memory_CD8	ENSG00000148120	AOPEP	protein_coding	chr9	93726699	95726699	chr9:95043249:G:GAT	0.120233	0.977197	1.16456e-06	0.00130111	0.00898685
memory_CD8	ENSG00000148290	SURF1	protein_coding	chr9	132356487	134356487	chr9:133318693:A:G	0.167609	0.636758	5.95735e-09	2.47686e-05	0.000266471
memory_CD8	ENSG00000148484	RSU1	protein_coding	chr10	15817424	17817424	chr10:16817401:G:C	0.165573	0.879171	7.51075e-09	2.33731e-05	0.000253174
memory_CD8	ENSG00000148690	FRA10AC1	protein_coding	chr10	92702592	94702592	chr10:93689535:A:C	0.225419	-0.84815	6.64178e-12	3.28799e-08	6.46743e-07
memory_CD8	ENSG00000148700	ADD3	protein_coding	chr10	109007984	111007984	chr10:110005028:A:C	0.174118	0.793895	2.83034e-09	5.70917e-06	6.99544e-05
memory_CD8	ENSG00000148814	LRRC27	protein_coding	chr10	131332193	133332193	chr10:132337416:T:G	0.213749	1.1236	2.71698e-11	1.33604e-07	2.30559e-06
memory_CD8	ENSG00000148824	MTG1	protein_coding	chr10	132394157	134394157	chr10:133275237:C:T	0.121686	-0.662528	9.93868e-07	0.00105635	0.00750621
memory_CD8	ENSG00000148834	GSTO1	protein_coding	chr10	103254892	105254892	chr10:104255006:CCGG:C	0.369024	0.883281	3.03059e-20	2.68917e-15	1.53261e-13
memory_CD8	ENSG00000149231	CCDC82	protein_coding	chr11	95389912	97389912	chr11:96364768:C:T	0.234917	0.898044	2.08017e-12	1.11126e-08	2.36589e-07
memory_CD8	ENSG00000149262	INTS4	protein_coding	chr11	76994668	78994668	chr11:77987605:T:C	0.116875	0.47424	1.67829e-06	0.00126902	0.0088035
memory_CD8	ENSG00000149292	TTC12	protein_coding	chr11	112314583	114314583	chr11:113290360:G:A	0.109222	0.900407	3.84648e-06	0.00406778	0.0236935
memory_CD8	ENSG00000149474	KAT14	protein_coding	chr20	17137863	19137863	chr20:18140117:G:A	0.111465	0.458175	3.01785e-06	0.00467434	0.0266128
memory_CD8	ENSG00000149485	FADS1	protein_coding	chr11	60817003	62817003	chr11:61814184:G:A	0.272083	0.844464	1.93639e-14	1.46049e-10	4.30533e-09
memory_CD8	ENSG00000149499	EML3	protein_coding	chr11	61612775	63612775	chr11:62614336:G:C	0.223216	0.683646	8.67869e-12	4.58712e-08	8.80463e-07
memory_CD8	ENSG00000149527	PLCH2	protein_coding	chr1	1476289	3476289	chr1:2416137:G:T	0.193306	0.834629	3.06185e-10	1.13553e-06	1.65519e-05
memory_CD8	ENSG00000149531	FRG1BP	unprocessed_pseudogene	chr20	29377372	31377372	chr20:30337500:G:A	0.217851	0.825544	1.65963e-11	1.50886e-08	3.12266e-07
memory_CD8	ENSG00000149573	MPZL2	protein_coding	chr11	117264297	119264297	chr11:118263882:C:T	0.108609	0.449305	4.10986e-06	0.00459804	0.0262591
memory_CD8	ENSG00000150459	SAP18	protein_coding	chr13	20140514	22140514	chr13:21132955:C:T	0.114489	0.502581	2.17471e-06	0.00341667	0.0205138
memory_CD8	ENSG00000150977	RILPL2	protein_coding	chr12	122436684	124436684	chr12:123439832:T:C	0.148062	0.563727	5.40536e-08	6.69891e-05	0.00065191
memory_CD8	ENSG00000150990	DHX37	protein_coding	chr12	123989131	125989131	chr12:124942878:T:C	0.151824	0.884624	3.54736e-08	9.7786e-05	0.000920187
memory_CD8	ENSG00000151067	CACNA1C	protein_coding	chr12	1052987	3052987	chr12:2675368:A:G	0.112559	0.697358	2.68093e-06	0.00322352	0.0195302
memory_CD8	ENSG00000151079	KCNA6	protein_coding	chr12	3809176	5809176	chr12:4780397:TGAAG:T	0.114062	0.627512	2.27795e-06	0.00394038	0.023121
memory_CD8	ENSG00000151148	UBE3B	protein_coding	chr12	108477634	110477634	chr12:109486580:CAAAAAAAA:C	0.112907	1.02207	2.58177e-06	0.00264154	0.0165308
memory_CD8	ENSG00000151150	ANK3	protein_coding	chr10	59389875	61389875	chr10:60728623:A:G	0.409001	-1.01497	6.76728e-23	8.82581e-18	7.21216e-16
memory_CD8	ENSG00000151208	DLG5	protein_coding	chr10	76926755	78926755	chr10:77949967:T:A	0.112475	0.718999	2.70542e-06	0.00329271	0.0198769
memory_CD8	ENSG00000151376	ME3	protein_coding	chr11	85672636	87672636	chr11:86685546:A:C	0.114843	-0.502076	2.0929e-06	0.00270692	0.0168723
memory_CD8	ENSG00000151552	QDPR	protein_coding	chr4	16512090	18512090	chr4:17531705:G:C	0.117418	0.600545	1.58225e-06	0.00185659	0.0121873
memory_CD8	ENSG00000151725	CENPU	protein_coding	chr4	183734096	185734096	chr4:184703234:T:C	0.139547	-0.550303	1.39427e-07	0.000363913	0.00291164
memory_CD8	ENSG00000151773	CCDC122	protein_coding	chr13	42879740	44879740	chr13:43880181:AG:A	0.112444	-0.447506	2.71453e-06	0.00294819	0.018092
memory_CD8	ENSG00000151806	GUF1	protein_coding	chr4	43678420	45678420	chr4:44919252:C:T	0.107609	-0.4788	4.57808e-06	0.00392087	0.0230309
memory_CD8	ENSG00000152219	ARL14EP	protein_coding	chr11	29323104	31323104	chr11:30296923:A:G	0.260044	-0.81178	9.02428e-14	7.39753e-10	1.97625e-08
memory_CD8	ENSG00000152223	EPG5	protein_coding	chr18	44967329	46967329	chr18:45582929:T:G	0.108288	-0.461064	4.25465e-06	0.00523357	0.029169
memory_CD8	ENSG00000152234	ATP5F1A	protein_coding	chr18	45098296	47098296	chr18:46123257:C:G	0.105899	0.444089	5.50569e-06	0.00575152	0.0315029
memory_CD8	ENSG00000152284	TCF7L1	protein_coding	chr2	84133392	86133392	chr2:85318367:T:C	0.0979278	0.463749	1.2968e-05	0.00989732	0.0483275
memory_CD8	ENSG00000152348	ATG10	protein_coding	chr5	80972023	82972023	chr5:82242227:T:A	0.143103	-0.665766	9.39516e-08	0.000192623	0.00167505
memory_CD8	ENSG00000152484	USP12	protein_coding	chr13	26171811	28171811	chr13:27274934:A:G	0.114298	-0.501618	2.22033e-06	0.00316296	0.0192505
memory_CD8	ENSG00000152492	CCDC50	protein_coding	chr3	190329394	192329394	chr3:191328981:G:A	0.179097	-0.725644	1.59643e-09	4.00181e-06	5.07115e-05
memory_CD8	ENSG00000152689	RASGRP3	protein_coding	chr2	32476649	34476649	chr2:33475871:A:C	0.140161	-0.545259	1.30252e-07	0.00031261	0.00257412
memory_CD8	ENSG00000152749	GPR180	protein_coding	chr13	93601857	95601857	chr13:94601666:T:G	0.206648	0.687054	6.34193e-11	2.79898e-07	4.53688e-06
memory_CD8	ENSG00000152778	IFIT5	protein_coding	chr10	88414568	90414568	chr10:89399566:G:T	0.189777	-0.739818	4.62536e-10	1.26445e-06	1.82026e-05
memory_CD8	ENSG00000153048	CARHSP1	protein_coding	chr16	7869006	9869006	chr16:8844052:T:C	0.150075	0.619982	4.31526e-08	0.000145351	0.00129857
memory_CD8	ENSG00000153113	CAST	protein_coding	chr5	95662376	97662376	chr5:96678979:A:G	0.12879	-0.572204	4.56741e-07	0.000542444	0.00416328
memory_CD8	ENSG00000153214	TMEM87B	protein_coding	chr2	111055269	113055269	chr2:112038331:T:C	0.209286	0.671037	4.63236e-11	1.83293e-07	3.06319e-06
memory_CD8	ENSG00000153391	INO80C	protein_coding	chr18	34497960	36497960	chr18:36010566:A:G	0.0991981	-0.495756	1.13165e-05	0.00891809	0.0446848
memory_CD8	ENSG00000153786	ZDHHC7	protein_coding	chr16	84011535	86011535	chr16:84985325:T:C	0.186253	0.715854	6.97253e-10	4.75003e-06	5.89166e-05
memory_CD8	ENSG00000153898	MCOLN2	protein_coding	chr1	83997113	85997113	chr1:85007070:C:T	0.104468	0.962006	6.42294e-06	0.00677846	0.0358993
memory_CD8	ENSG00000154122	ANKH	protein_coding	chr5	13871778	15871778	chr5:14594268:T:C	0.102147	-0.511082	8.24474e-06	0.00815926	0.0416143
memory_CD8	ENSG00000154134	ROBO3	protein_coding	chr11	123865432	125865432	chr11:124876748:A:C	0.216605	0.693422	1.92809e-11	6.56252e-08	1.20749e-06
memory_CD8	ENSG00000154229	PRKCA	protein_coding	chr17	65302613	67302613	chr17:66821890:G:A	0.226042	0.697312	6.15771e-12	3.07546e-08	6.07087e-07
memory_CD8	ENSG00000154328	NEIL2	protein_coding	chr8	10769710	12769710	chr8:11768102:C:T	0.117649	0.626009	1.54297e-06	0.00229605	0.0147242
memory_CD8	ENSG00000154451	GBP5	protein_coding	chr1	88272860	90272860	chr1:89276878:A:G	0.146013	-0.581833	6.794e-08	7.79229e-05	0.000750427
memory_CD8	ENSG00000154639	CXADR	protein_coding	chr21	16513043	18513043	chr21:17761878:A:G	0.104531	0.930531	6.37928e-06	0.00791383	0.0405861
memory_CD8	ENSG00000154642	C21orf91	protein_coding	chr21	16819356	18819356	chr21:17787206:A:G	0.143642	0.545443	8.84856e-08	0.000180439	0.00157526
memory_CD8	ENSG00000154734	ADAMTS1	protein_coding	chr21	25845409	27845409	chr21:26840441:G:A	0.182498	0.737611	1.07776e-09	4.65936e-06	5.79213e-05
memory_CD8	ENSG00000154767	XPC	protein_coding	chr3	13178601	15178601	chr3:14195455:TA:T	0.132974	-0.492676	2.88291e-07	0.000480971	0.00372751
memory_CD8	ENSG00000154803	FLCN	protein_coding	chr17	16237168	18237168	chr17:17242653:G:A	0.235885	-0.829134	1.84656e-12	9.00721e-09	1.9475e-07
memory_CD8	ENSG00000154839	SKA1	protein_coding	chr18	49375046	51375046	chr18:50803032:G:C	0.120523	-0.704536	1.12836e-06	0.00161577	0.0108763
memory_CD8	ENSG00000154874	CCDC144B	transcribed_unprocessed_pseudogene	chr17	17625447	19625447	chr17:18639119:T:C	0.178356	-0.647879	1.7387e-09	2.47193e-06	3.30586e-05
memory_CD8	ENSG00000154889	MPPE1	protein_coding	chr18	10908317	12908317	chr18:11906578:T:C	0.116026	-0.49659	1.84059e-06	0.00280134	0.0174217
memory_CD8	ENSG00000154917	RAB6B	protein_coding	chr3	132895882	134895882	chr3:133882177:G:A	0.136797	-0.550704	1.89049e-07	0.000283424	0.00235237
memory_CD8	ENSG00000155099	PIP4P2	protein_coding	chr8	90040859	92040859	chr8:91026076:C:T	0.211031	-0.673143	3.76148e-11	9.91386e-08	1.75442e-06
memory_CD8	ENSG00000155158	TTC39B	protein_coding	chr9	14307360	16307360	chr9:15299592:T:C	0.240411	0.700306	1.05627e-12	9.98685e-09	2.14263e-07
memory_CD8	ENSG00000155307	SAMSN1	protein_coding	chr21	13546315	15546315	chr21:14577612:G:T	0.149896	0.633294	4.40277e-08	8.94568e-05	0.000851177
memory_CD8	ENSG00000155393	HEATR3	protein_coding	chr16	49065970	51065970	chr16:50086211:C:T	0.178852	0.687881	1.6421e-09	4.34609e-06	5.45148e-05
memory_CD8	ENSG00000155542	SETD9	protein_coding	chr5	55909596	57909596	chr5:56917583:T:G	0.142808	0.854141	9.70817e-08	0.000182158	0.00158902
memory_CD8	ENSG00000155792	DEPTOR	protein_coding	chr8	118873722	120873722	chr8:119874305:C:T	0.0977395	0.446561	1.32325e-05	0.0095132	0.0469678
memory_CD8	ENSG00000155957	TMBIM4	protein_coding	chr12	65169996	67169996	chr12:66175250:C:T	0.449804	-0.974053	8.63634e-26	1.26e-20	1.474e-18
memory_CD8	ENSG00000156050	FAM161B	protein_coding	chr14	72950094	74950094	chr14:73833129:A:G	0.100107	-0.719563	1.02653e-05	0.00782988	0.0402359
memory_CD8	ENSG00000156239	N6AMT1	protein_coding	chr21	27885367	29885367	chr21:28734604:G:A	0.10048	-0.46728	9.86228e-06	0.00763892	0.039615
memory_CD8	ENSG00000156253	RWDD2B	protein_coding	chr21	28019349	30019349	chr21:29077103:G:C	0.121547	-0.656003	1.00906e-06	0.00100823	0.00720574
memory_CD8	ENSG00000156261	CCT8	protein_coding	chr21	28073648	30073648	chr21:29047958:A:G	0.37941	1.2021	6.4405e-21	4.65417e-16	3.07881e-14
memory_CD8	ENSG00000156414	TDRD9	protein_coding	chr14	102928456	104928456	chr14:104060861:C:T	0.123057	0.556262	8.55767e-07	0.00103316	0.00735553
memory_CD8	ENSG00000156510	HKDC1	protein_coding	chr10	68220332	70220332	chr10:69223185:C:T	0.198219	-0.65087	1.7196e-10	6.87096e-07	1.03609e-05
memory_CD8	ENSG00000156671	SAMD8	protein_coding	chr10	74111656	76111656	chr10:75075873:A:T	0.110523	0.698815	3.34162e-06	0.00204273	0.013307
memory_CD8	ENSG00000156738	MS4A1	protein_coding	chr11	59455847	61455847	chr11:60441541:T:A	0.0977896	-0.443255	1.31616e-05	0.00778073	0.0401043
memory_CD8	ENSG00000156886	ITGAD	protein_coding	chr16	30393335	32393335	chr16:31384819:A:G	0.165985	0.75351	7.16663e-09	7.4619e-06	8.9458e-05
memory_CD8	ENSG00000156990	RPUSD3	protein_coding	chr3	8844016	10844016	chr3:9843931:G:C	0.124177	-1.04017	7.57133e-07	0.00134153	0.00923733
memory_CD8	ENSG00000157111	TMEM171	protein_coding	chr5	72120575	74120575	chr5:72809814:C:T	0.187108	0.790454	6.31217e-10	1.69968e-06	2.36412e-05
memory_CD8	ENSG00000157322	CLEC18A	protein_coding	chr16	68951334	70951334	chr16:69970125:C:T	0.219963	-0.82688	1.28634e-11	7.25635e-08	1.32637e-06
memory_CD8	ENSG00000157326	DHRS4	protein_coding	chr14	22953770	24953770	chr14:23995305:T:A	0.200228	1.02954	1.35683e-10	7.62274e-07	1.13711e-05
memory_CD8	ENSG00000157601	MX1	protein_coding	chr21	40426239	42426239	chr21:41426246:A:C	0.28894	-0.774539	2.15356e-15	2.91085e-11	9.48669e-10
memory_CD8	ENSG00000157637	SLC38A10	protein_coding	chr17	80295307	82295307	chr17:81286786:C:A	0.197799	1.01328	1.80679e-10	8.64241e-07	1.28066e-05
memory_CD8	ENSG00000157734	SNX22	protein_coding	chr15	63151731	65151731	chr15:64156166:C:T	0.175678	-0.97582	2.36642e-09	4.42228e-06	5.53455e-05
memory_CD8	ENSG00000157873	TNFRSF14	protein_coding	chr1	1556371	3556371	chr1:2566588:A:G	0.175567	0.633028	2.39668e-09	5.7516e-06	7.03192e-05
memory_CD8	ENSG00000157954	WIPI2	protein_coding	chr7	4190233	6190233	chr7:5135965:C:A	0.112456	0.477018	2.71098e-06	0.00583206	0.0317947
memory_CD8	ENSG00000157978	LDLRAP1	protein_coding	chr1	24543606	26543606	chr1:25566730:G:T	0.286746	0.762603	2.87417e-15	3.5115e-11	1.13116e-09
memory_CD8	ENSG00000157992	KRTCAP3	protein_coding	chr2	26442381	28442381	chr2:27493627:G:A	0.238773	0.685443	1.29331e-12	6.84975e-09	1.51341e-07
memory_CD8	ENSG00000158435	CNOT11	protein_coding	chr2	100252886	102252886	chr2:101260825:CT:C	0.13774	0.52899	1.70318e-07	0.000228071	0.00194674
memory_CD8	ENSG00000158483	FAM86C1P	transcribed_unprocessed_pseudogene	chr11	70787537	72787537	chr11:71779980:A:G	0.30075	-0.824232	4.48692e-16	4.64592e-12	1.73185e-10
memory_CD8	ENSG00000158525	CPA5	protein_coding	chr7	129344816	131344816	chr7:130369363:G:A	0.498399	1.235	1.58433e-29	1.28663e-24	2.5998e-22
memory_CD8	ENSG00000158555	GDPD5	protein_coding	chr11	74525941	76525941	chr11:75505983:T:C	0.141771	-0.86867	1.08945e-07	0.000174971	0.00153718
memory_CD8	ENSG00000158604	TMED4	protein_coding	chr7	43582231	45582231	chr7:44639649:A:G	0.230629	1.30358	3.51907e-12	1.6336e-08	3.37453e-07
memory_CD8	ENSG00000158710	TAGLN2	protein_coding	chr1	158925507	160925507	chr1:159922990:G:A	0.156361	0.551828	2.13044e-08	3.93996e-05	0.000406561
memory_CD8	ENSG00000158717	RNF166	protein_coding	chr16	87706408	89706408	chr16:88709740:C:T	0.300042	-0.813736	4.93275e-16	1.00489e-11	3.48994e-10
memory_CD8	ENSG00000158748	HTR6	protein_coding	chr1	18664875	20664875	chr1:19659286:A:G	0.149141	-0.671864	4.79117e-08	9.81257e-05	0.000922603
memory_CD8	ENSG00000158773	USF1	protein_coding	chr1	160045977	162045977	chr1:161047766:C:T	0.341284	0.940705	1.68428e-18	4.02516e-14	1.95343e-12
memory_CD8	ENSG00000158792	SPATA2L	protein_coding	chr16	88701705	90701705	chr16:89705976:T:C	0.107711	0.488197	4.52789e-06	0.00621987	0.0335229
memory_CD8	ENSG00000158865	SLC5A11	protein_coding	chr16	23845841	25845841	chr16:24827176:T:G	0.212864	0.828019	3.02071e-11	1.30637e-07	2.26142e-06
memory_CD8	ENSG00000158941	CCAR2	protein_coding	chr8	21604757	23604757	chr8:22609968:CA:C	0.192852	-0.654311	3.22926e-10	1.30058e-06	1.86262e-05
memory_CD8	ENSG00000158985	CDC42SE2	protein_coding	chr5	130264053	132264053	chr5:131292410:A:G	0.523991	-1.36196	1.2174e-31	1.65146e-24	3.2774e-22
memory_CD8	ENSG00000159111	MRPL10	protein_coding	chr17	46831541	48831541	chr17:47819441:G:C	0.101709	-0.474354	8.64185e-06	0.00659893	0.0352074
memory_CD8	ENSG00000159228	CBR1	protein_coding	chr21	35070024	37070024	chr21:36070334:G:C	0.21536	-1.02623	2.23918e-11	9.10309e-08	1.62703e-06
memory_CD8	ENSG00000159322	ADPGK	protein_coding	chr15	71783758	73783758	chr15:72684309:G:A	0.138487	0.843753	1.56807e-07	0.00011882	0.00108862
memory_CD8	ENSG00000159445	THEM4	protein_coding	chr1	150909511	152909511	chr1:151882680:C:T	0.290602	1.37619	1.72962e-15	2.38151e-11	7.87703e-10
memory_CD8	ENSG00000159461	AMFR	protein_coding	chr16	55425545	57425545	chr16:56367382:T:C	0.279272	0.754536	7.63537e-15	1.28209e-10	3.81637e-09
memory_CD8	ENSG00000159788	RGS12	protein_coding	chr4	2293021	4293021	chr4:3338411:T:G	0.125275	-0.79398	6.71417e-07	0.0011752	0.00821418
memory_CD8	ENSG00000159842	ABR	protein_coding	chr17	179981	2179981	chr17:1109207:T:C	0.111644	-0.540831	2.9599e-06	0.00681294	0.0360035
memory_CD8	ENSG00000159904	ZNF890P	transcribed_unprocessed_pseudogene	chr7	4127795	6127795	chr7:5132137:A:G	0.279537	0.776159	7.37607e-15	1.41386e-10	4.17896e-09
memory_CD8	ENSG00000159915	ZNF233	protein_coding	chr19	43259886	45259886	chr19:43639460:T:C	0.109441	0.751903	3.75632e-06	0.00468622	0.0266371
memory_CD8	ENSG00000159958	TNFRSF13C	protein_coding	chr22	40926806	42926806	chr22:41883649:A:G	0.103994	0.531647	6.75933e-06	0.00562738	0.0310217
memory_CD8	ENSG00000160014	CALM3	protein_coding	chr19	45601330	47601330	chr19:46609483:C:T	0.140192	0.54719	1.29807e-07	0.00020507	0.00176533
memory_CD8	ENSG00000160075	SSU72	protein_coding	chr1	574863	2574863	chr1:1575864:G:A	0.155991	-0.678446	2.22096e-08	3.71981e-05	0.000386355
memory_CD8	ENSG00000160113	NR2F6	protein_coding	chr19	16245919	18245919	chr19:17234618:G:C	0.105338	-0.454134	5.84862e-06	0.00887563	0.0446128
memory_CD8	ENSG00000160117	ANKLE1	protein_coding	chr19	16281901	18281901	chr19:17281821:G:GC	0.158884	1.23584	1.60269e-08	4.18661e-05	0.000429223
memory_CD8	ENSG00000160124	MIX23	protein_coding	chr3	121383231	123383231	chr3:122347493:A:G	0.404496	0.928907	1.37346e-22	8.07469e-18	6.7472e-16
memory_CD8	ENSG00000160145	KALRN	protein_coding	chr3	123033369	125033369	chr3:124633288:T:G	0.127913	-0.519684	5.02906e-07	0.000572518	0.00435798
memory_CD8	ENSG00000160179	ABCG1	protein_coding	chr21	41219140	43219140	chr21:42217715:G:A	0.18492	0.85736	8.13924e-10	4.06792e-06	5.13735e-05
memory_CD8	ENSG00000160185	UBASH3A	protein_coding	chr21	41403902	43403902	chr21:42434957:A:C	0.14775	0.601241	5.59688e-08	0.000167315	0.00147458
memory_CD8	ENSG00000160194	NDUFV3	protein_coding	chr21	41893309	43893309	chr21:42860619:G:A	0.113627	0.796173	2.38787e-06	0.00375869	0.0222428
memory_CD8	ENSG00000160201	U2AF1	protein_coding	chr21	42107570	44107570	chr21:42943972:T:C	0.115781	-0.566072	1.89015e-06	0.00281236	0.01748
memory_CD8	ENSG00000160209	PDXK	protein_coding	chr21	42719129	44719129	chr21:43734293:CAG:C	0.250731	1.12747	2.92073e-13	1.9343e-09	4.79839e-08
memory_CD8	ENSG00000160213	CSTB	protein_coding	chr21	42776308	44776308	chr21:43781951:G:A	0.307795	-0.828976	1.73887e-16	1.76412e-12	6.9523e-11
memory_CD8	ENSG00000160221	GATD3A	protein_coding	chr21	43133683	45133683	chr21:44055608:G:C	0.61033	1.34356	1.03042e-39	4.56067e-33	3.37899e-30
memory_CD8	ENSG00000160226	CFAP410	protein_coding	chr21	43339390	45339390	chr21:44343928:G:A	0.103389	0.518135	7.21367e-06	0.00902632	0.0449837
memory_CD8	ENSG00000160255	ITGB2	protein_coding	chr21	43920899	45920899	chr21:44914161:A:T	0.211944	0.655405	3.3725e-11	1.94046e-07	3.21869e-06
memory_CD8	ENSG00000160284	SPATC1L	protein_coding	chr21	45184459	47184459	chr21:46184081:A:G	0.36198	-0.99574	8.54281e-20	5.68168e-15	3.09525e-13
memory_CD8	ENSG00000160285	LSS	protein_coding	chr21	45228774	47228774	chr21:46203934:T:G	0.284524	1.15368	3.84677e-15	6.4069e-11	1.98891e-09
memory_CD8	ENSG00000160299	PCNT	protein_coding	chr21	45324156	47324156	chr21:46511740:A:G	0.13596	0.63013	2.07363e-07	0.000346447	0.00280424
memory_CD8	ENSG00000160305	DIP2A	protein_coding	chr21	45458891	47458891	chr21:46540580:T:C	0.545797	1.17515	1.55931e-33	1.99924e-26	5.29011e-24
memory_CD8	ENSG00000160307	S100B	protein_coding	chr21	45605082	47605082	chr21:46541798:G:A	0.234282	0.780296	2.24884e-12	2.04345e-08	4.15931e-07
memory_CD8	ENSG00000160310	PRMT2	protein_coding	chr21	45635674	47635674	chr21:46540580:T:C	0.452477	1.06998	5.48796e-26	1.10841e-19	1.1111e-17
memory_CD8	ENSG00000160439	RDH13	protein_coding	chr19	54063148	56063148	chr19:55062265:G:A	0.2098	-0.738525	4.35705e-11	2.5187e-07	4.12246e-06
memory_CD8	ENSG00000160593	JAML	protein_coding	chr11	117225011	119225011	chr11:118195894:C:T	0.156903	0.766546	2.00409e-08	4.66257e-05	0.000471924
memory_CD8	ENSG00000160613	PCSK7	protein_coding	chr11	116232073	118232073	chr11:117203583:T:C	0.110344	0.834205	3.40692e-06	0.00583041	0.0317947
memory_CD8	ENSG00000160741	CRTC2	protein_coding	chr1	152958612	154958612	chr1:153954576:C:G	0.228927	-0.784765	4.33267e-12	1.8286e-08	3.74946e-07
memory_CD8	ENSG00000160766	GBAP1	transcribed_unprocessed_pseudogene	chr1	154218874	156218874	chr1:155227477:T:C	0.199413	-0.641851	1.49392e-10	4.2546e-07	6.62232e-06
memory_CD8	ENSG00000160796	NBEAL2	protein_coding	chr3	45979666	47979666	chr3:47000671:A:G	0.16849	0.579033	5.388e-09	1.05185e-05	0.000121895
memory_CD8	ENSG00000160856	FCRL3	protein_coding	chr1	156700769	158700769	chr1:157701026:A:G	0.351752	0.852684	3.77178e-19	7.9095e-15	4.24647e-13
memory_CD8	ENSG00000160948	VPS28	protein_coding	chr8	143428548	145428548	chr8:144427029:C:CGG	0.327714	1.63469	1.13268e-17	2.41259e-13	1.03522e-11
memory_CD8	ENSG00000160972	PPP1R16A	protein_coding	chr8	143477982	145477982	chr8:144465326:T:TC	0.151529	0.543898	3.6667e-08	4.62118e-05	0.000468161
memory_CD8	ENSG00000160991	ORAI2	protein_coding	chr7	101433575	103433575	chr7:102412967:C:A	0.248603	0.685798	3.81246e-13	4.09859e-09	9.45011e-08
memory_CD8	ENSG00000161016	RPL8	protein_coding	chr8	143792390	145792390	chr8:144793341:G:T	0.373566	-0.905111	1.54438e-20	4.89174e-16	3.19789e-14
memory_CD8	ENSG00000161055	SCGB3A1	protein_coding	chr5	179591499	181591499	chr5:180536034:T:C	0.534679	-1.49804	1.47509e-32	2.37621e-26	6.14138e-24
memory_CD8	ENSG00000161132		unprocessed_pseudogene	chr22	19299760	21299760	chr22:20306102:G:A	0.137193	0.510841	1.8096e-07	0.000268276	0.0022434
memory_CD8	ENSG00000161265	U2AF1L4	protein_coding	chr19	34745418	36745418	chr19:35735098:T:C	0.379201	1.02891	6.64656e-21	1.91505e-16	1.34701e-14
memory_CD8	ENSG00000161381	PLXDC1	protein_coding	chr17	38151637	40151637	chr17:39098855:C:G	0.182153	0.695816	1.12167e-09	2.39117e-06	3.21332e-05
memory_CD8	ENSG00000161547	SRSF2	protein_coding	chr17	75737331	77737331	chr17:76737321:G:A	0.174334	0.584348	2.76121e-09	8.14129e-06	9.65613e-05
memory_CD8	ENSG00000161618	ALDH16A1	protein_coding	chr19	48453225	50453225	chr19:49452358:G:GAACT	0.101554	-0.582728	8.78759e-06	0.0102623	0.04963
memory_CD8	ENSG00000161664	ASB16	protein_coding	chr17	43170704	45170704	chr17:44164339:G:A	0.102997	-0.472595	7.52431e-06	0.00680253	0.0359656
memory_CD8	ENSG00000161912	ADCY10P1	transcribed_unprocessed_pseudogene	chr6	40101022	42101022	chr6:41049828:G:A	0.129245	0.87252	4.34485e-07	0.000713153	0.0053014
memory_CD8	ENSG00000161956	SENP3	protein_coding	chr17	6561919	8561919	chr17:7564899:T:C	0.122205	0.566519	9.3914e-07	0.00154595	0.0104634
memory_CD8	ENSG00000161980	POLR3K	protein_coding	chr16	-946392	1053608	chr16:46650:G:C	0.195029	0.937485	2.50189e-10	8.76014e-07	1.29634e-05
memory_CD8	ENSG00000161981	SNRNP25	protein_coding	chr16	-946172	1053828	chr16:37807:C:CT	0.17864	0.766581	1.68284e-09	4.71297e-06	5.85223e-05
memory_CD8	ENSG00000162104	ADCY9	protein_coding	chr16	3116442	5116442	chr16:4060192:C:T	0.158939	-0.586256	1.59278e-08	4.2157e-05	0.000431012
memory_CD8	ENSG00000162298	SYVN1	protein_coding	chr11	64134519	66134519	chr11:65623846:G:A	0.101363	0.589195	8.96932e-06	0.00531253	0.0295499
memory_CD8	ENSG00000162378	ZYG11B	protein_coding	chr1	51726453	53726453	chr1:53099456:C:T	0.0996007	0.487963	1.08381e-05	0.00645572	0.0345262
memory_CD8	ENSG00000162384	CZIB	protein_coding	chr1	52220634	54220634	chr1:53192506:G:A	0.17361	-0.675373	3.00023e-09	5.0148e-06	6.19931e-05
memory_CD8	ENSG00000162511	LAPTM5	protein_coding	chr1	29757774	31757774	chr1:30778851:A:C	0.132668	0.692126	2.98168e-07	0.000483758	0.0037465
memory_CD8	ENSG00000162620	LRRIQ3	protein_coding	chr1	73198176	75198176	chr1:74116993:C:T	0.305495	-0.713025	2.37193e-16	2.81368e-12	1.07827e-10
memory_CD8	ENSG00000162639	HENMT1	protein_coding	chr1	107661093	109661093	chr1:108543898:C:A	0.100034	-0.606443	1.03456e-05	0.00834363	0.0423796
memory_CD8	ENSG00000162643	DNAI3	protein_coding	chr1	84062327	86062327	chr1:84999343:G:A	0.227994	-0.690903	4.85465e-12	2.82956e-08	5.64564e-07
memory_CD8	ENSG00000162704	ARPC5	protein_coding	chr1	182635783	184635783	chr1:183710777:C:T	0.173384	-0.573199	3.07914e-09	4.51969e-06	5.64375e-05
memory_CD8	ENSG00000162877	PM20D1	protein_coding	chr1	204850132	206850132	chr1:205820154:G:A	0.222822	-0.695552	9.10299e-12	4.60339e-08	8.82062e-07
memory_CD8	ENSG00000162885	B3GALNT2	protein_coding	chr1	234504452	236504452	chr1:235523237:A:G	0.182699	-0.592276	1.05299e-09	4.51815e-06	5.64375e-05
memory_CD8	ENSG00000162972	MAIP1	protein_coding	chr2	198955582	200955582	chr2:199763395:C:T	0.0984048	0.556696	1.23215e-05	0.0090005	0.0448953
memory_CD8	ENSG00000162994	CLHC1	protein_coding	chr2	54232293	56232293	chr2:55224878:C:T	0.134244	0.632526	2.50638e-07	0.000577451	0.00439253
memory_CD8	ENSG00000163041	H3-3A	protein_coding	chr1	225062716	227062716	chr1:226083589:C:A	0.214958	-0.718436	2.35002e-11	1.20668e-07	2.10524e-06
memory_CD8	ENSG00000163082	SGPP2	protein_coding	chr2	221424543	223424543	chr2:222561534:TTA:T	0.131987	0.585966	3.21385e-07	0.00042249	0.00332295
memory_CD8	ENSG00000163171	CDC42EP3	protein_coding	chr2	36671642	38671642	chr2:37607473:G:C	0.235562	-0.725578	1.92152e-12	1.2314e-08	2.60669e-07
memory_CD8	ENSG00000163214	DHX57	protein_coding	chr2	37875934	39875934	chr2:38878640:C:T	0.150776	0.573984	3.98968e-08	8.57648e-05	0.000820968
memory_CD8	ENSG00000163297	ANTXR2	protein_coding	chr4	79073229	81073229	chr4:80041558:C:T	0.136166	0.527964	2.02708e-07	0.000195064	0.0016923
memory_CD8	ENSG00000163346	PBXIP1	protein_coding	chr1	153956099	155956099	chr1:154850041:C:G	0.127435	0.617227	5.29971e-07	0.000563483	0.00430395
memory_CD8	ENSG00000163389	POGLUT1	protein_coding	chr3	118468963	120468963	chr3:119546509:A:C	0.128949	0.7226	4.48866e-07	0.000626505	0.00472364
memory_CD8	ENSG00000163393	SLC22A15	protein_coding	chr1	114976513	116976513	chr1:115987542:A:C	0.178055	-0.608601	1.80013e-09	3.77891e-06	4.82167e-05
memory_CD8	ENSG00000163468	CCT3	protein_coding	chr1	155338292	157338292	chr1:156315012:G:T	0.12317	-0.56799	8.45251e-07	0.000688363	0.00514811
memory_CD8	ENSG00000163508	EOMES	protein_coding	chr3	26722323	28722323	chr3:27770286:G:A	0.107803	-0.902917	4.48319e-06	0.00446089	0.0256206
memory_CD8	ENSG00000163564	PYHIN1	protein_coding	chr1	157931552	159931552	chr1:159495440:A:G	0.105632	0.917511	5.66586e-06	0.00560981	0.0309402
memory_CD8	ENSG00000163576	EFHB	protein_coding	chr3	18934217	20934217	chr3:19946047:G:T	0.176515	0.586964	2.1494e-09	7.51803e-06	9.00338e-05
memory_CD8	ENSG00000163590	PPM1L	protein_coding	chr3	159756231	161756231	chr3:161538827:A:T	0.0955241	0.893642	1.67759e-05	0.00846923	0.0428219
memory_CD8	ENSG00000163686	ABHD6	protein_coding	chr3	57237792	59237792	chr3:58232329:A:C	0.137892	0.577371	1.67484e-07	0.00019539	0.00169381
memory_CD8	ENSG00000163702	IL17RC	protein_coding	chr3	8917098	10917098	chr3:9930809:G:A	0.142695	0.598296	9.83124e-08	0.000245334	0.00207972
memory_CD8	ENSG00000163754	GYG1	protein_coding	chr3	147991540	149991540	chr3:149150460:A:C	0.099925	-0.449704	1.04673e-05	0.0101754	0.0493343
memory_CD8	ENSG00000163798	SLC4A1AP	protein_coding	chr2	26663471	28663471	chr2:27640585:A:G	0.103171	0.445605	7.38549e-06	0.00462852	0.0264196
memory_CD8	ENSG00000163807	KIAA1143	protein_coding	chr3	43761619	45761619	chr3:44740745:C:T	0.255643	0.738641	1.57464e-13	1.33042e-09	3.39898e-08
memory_CD8	ENSG00000163811	WDR43	protein_coding	chr2	27894667	29894667	chr2:28953801:T:C	0.137089	-0.612008	1.83044e-07	0.000299867	0.00248143
memory_CD8	ENSG00000163864	NMNAT3	protein_coding	chr3	138677972	140677972	chr3:139761281:C:T	0.105282	0.472589	5.88416e-06	0.00539089	0.0299109
memory_CD8	ENSG00000163866	SMIM12	protein_coding	chr1	33859749	35859749	chr1:34848325:TCA:T	0.147981	0.55873	5.45428e-08	8.91302e-05	0.000848796
memory_CD8	ENSG00000163870	TPRA1	protein_coding	chr3	126590733	128590733	chr3:127677377:T:C	0.261916	0.830127	7.11444e-14	6.66321e-10	1.80174e-08
memory_CD8	ENSG00000163875	MEAF6	protein_coding	chr1	36514766	38514766	chr1:37570490:A:G	0.148273	0.545091	5.27898e-08	9.19495e-05	0.000871166
memory_CD8	ENSG00000163933	RFT1	protein_coding	chr3	52130435	54130435	chr3:53074760:G:A	0.167582	-0.569682	5.97543e-09	1.10722e-05	0.000127513
memory_CD8	ENSG00000163938	GNL3	protein_coding	chr3	51686032	53686032	chr3:52377756:C:CGT	0.0974833	-0.440846	1.36007e-05	0.00690121	0.0363424
memory_CD8	ENSG00000164039	BDH2	protein_coding	chr4	102099834	104099834	chr4:103089462:AT:A	0.158419	0.557175	1.68921e-08	1.95778e-05	0.000216065
memory_CD8	ENSG00000164053	ATRIP	protein_coding	chr3	47446737	49446737	chr3:48466268:T:C	0.120835	-0.619995	1.09065e-06	0.000350236	0.00282873
memory_CD8	ENSG00000164080	RAD54L2	protein_coding	chr3	50538719	52538719	chr3:51787357:G:A	0.221856	-0.899037	1.02326e-11	2.36076e-08	4.76156e-07
memory_CD8	ENSG00000164088	PPM1M	protein_coding	chr3	51245759	53245759	chr3:52253452:G:T	0.212078	-0.6461	3.31875e-11	9.07482e-08	1.62666e-06
memory_CD8	ENSG00000164111	ANXA5	protein_coding	chr4	120696980	122696980	chr4:121685764:T:C	0.138123	1.01747	1.63258e-07	0.000268902	0.00224694
memory_CD8	ENSG00000164120	HPGD	protein_coding	chr4	173522488	175522488	chr4:174520910:T:C	0.102038	0.464829	8.34222e-06	0.00949853	0.0469678
memory_CD8	ENSG00000164164	OTUD4	protein_coding	chr4	144180589	146180589	chr4:144737277:T:C	0.0996235	0.446576	1.08116e-05	0.00664447	0.0353655
memory_CD8	ENSG00000164211	STARD4	protein_coding	chr5	110512535	112512535	chr5:111532167:G:A	0.128394	-0.69318	4.77067e-07	0.00063289	0.00476208
memory_CD8	ENSG00000164219	PGGT1B	protein_coding	chr5	114262877	116262877	chr5:115213390:T:C	0.209666	-0.718039	4.42736e-11	2.08548e-07	3.44382e-06
memory_CD8	ENSG00000164253	WDR41	protein_coding	chr5	76492316	78492316	chr5:77432611:A:C	0.187702	0.753769	5.89089e-10	1.52875e-06	2.15332e-05
memory_CD8	ENSG00000164300	SERINC5	protein_coding	chr5	79256048	81256048	chr5:80138604:C:A	0.29136	-0.788215	1.56474e-15	4.08732e-11	1.29784e-09
memory_CD8	ENSG00000164307	ERAP1	protein_coding	chr5	95807945	97807945	chr5:96773906:G:A	0.483119	-1.0663	2.58185e-28	7.41481e-23	1.19426e-20
memory_CD8	ENSG00000164308	ERAP2	protein_coding	chr5	95876500	97876500	chr5:96916728:G:A	0.7751	1.27043	7.61244e-62	4.32114e-52	4.80228e-48
memory_CD8	ENSG00000164323	CFAP97	protein_coding	chr4	184204000	186204000	chr4:185203702:A:G	0.336844	-0.842703	3.15536e-18	1.06581e-13	4.80956e-12
memory_CD8	ENSG00000164329	TENT2	protein_coding	chr5	78612441	80612441	chr5:78784490:C:T	0.14907	0.791763	4.82935e-08	0.000114346	0.00105197
memory_CD8	ENSG00000164346	NSA2	protein_coding	chr5	73767249	75767249	chr5:74777590:AT:A	0.312301	1.24075	9.43768e-17	1.46533e-12	5.79533e-11
memory_CD8	ENSG00000164466	SFXN1	protein_coding	chr5	174478560	176478560	chr5:175494167:C:T	0.110606	-0.50184	3.31176e-06	0.00441682	0.0253938
memory_CD8	ENSG00000164483	SAMD3	protein_coding	chr6	129222951	131222951	chr6:130184229:A:C	0.246641	-0.688356	4.87073e-13	2.02537e-09	4.98245e-08
memory_CD8	ENSG00000164535	DAGLB	protein_coding	chr7	5447954	7447954	chr7:6446436:T:C	0.148243	-0.667267	5.29694e-08	0.000157426	0.00139517
memory_CD8	ENSG00000164548	TRA2A	protein_coding	chr7	22531981	24531981	chr7:23517366:C:T	0.377996	-1.3174	7.96475e-21	7.3265e-16	4.62629e-14
memory_CD8	ENSG00000164576	SAP30L	protein_coding	chr5	153445997	155445997	chr5:154467308:G:A	0.100162	0.46288	1.02049e-05	0.010307	0.049799
memory_CD8	ENSG00000164597	COG5	protein_coding	chr7	106563920	108563920	chr7:107444573:T:C	0.515647	1.13905	6.1225e-31	5.09913e-25	1.13338e-22
memory_CD8	ENSG00000164615	CAMLG	protein_coding	chr5	133738548	135738548	chr5:134734337:C:T	0.113249	0.788154	2.48771e-06	0.0026094	0.0163746
memory_CD8	ENSG00000164707	SLC13A4	protein_coding	chr7	134728186	136728186	chr7:135672728:A:C	0.100422	0.723142	9.92342e-06	0.00963658	0.0473456
memory_CD8	ENSG00000164715	LMTK2	protein_coding	chr7	97106862	99106862	chr7:98201276:T:C	0.129601	-1.0174	4.17834e-07	0.000448902	0.00350129
memory_CD8	ENSG00000164733	CTSB	protein_coding	chr8	10868087	12868087	chr8:11820135:A:C	0.127318	0.526235	5.36792e-07	0.000950052	0.00684275
memory_CD8	ENSG00000164823	OSGIN2	protein_coding	chr8	88902570	90902570	chr8:89889825:T:C	0.123132	0.555757	8.48791e-07	0.000562195	0.00429707
memory_CD8	ENSG00000164845	FAM86FP	transcribed_unprocessed_pseudogene	chr12	7242948	9242948	chr12:8240659:G:A	0.212837	0.882975	3.03044e-11	1.30096e-07	2.25556e-06
memory_CD8	ENSG00000164916	FOXK1	protein_coding	chr7	3682295	5682295	chr7:4745185:A:G	0.163652	-0.595694	9.34261e-09	3.83992e-05	0.000397715
memory_CD8	ENSG00000164930	FZD6	protein_coding	chr8	102298898	104298898	chr8:103333705:G:A	0.170671	-0.609152	4.20043e-09	9.47847e-06	0.000110828
memory_CD8	ENSG00000164944	VIRMA	protein_coding	chr8	93553469	95553469	chr8:94529074:A:G	0.213544	-0.759524	2.78427e-11	1.44405e-07	2.46519e-06
memory_CD8	ENSG00000164978	NUDT2	protein_coding	chr9	33329569	35329569	chr9:34378179:C:T	0.368315	1.26114	3.36571e-20	2.09788e-15	1.24678e-13
memory_CD8	ENSG00000165028	NIPSNAP3B	protein_coding	chr9	103764129	105764129	chr9:104764338:G:A	0.209106	0.953363	4.73296e-11	2.2206e-07	3.65608e-06
memory_CD8	ENSG00000165097	KDM1B	protein_coding	chr6	17155422	19155422	chr6:18226109:G:A	0.281469	0.829033	5.73505e-15	8.12735e-11	2.50202e-09
memory_CD8	ENSG00000165171	METTL27	protein_coding	chr7	72842516	74842516	chr7:73825288:C:T	0.248531	-0.797777	3.84669e-13	1.39443e-09	3.55435e-08
memory_CD8	ENSG00000165406	MARCHF8	protein_coding	chr10	44535371	46535371	chr10:45457481:T:C	0.147078	0.946032	6.03319e-08	6.74766e-05	0.000656079
memory_CD8	ENSG00000165476	REEP3	protein_coding	chr10	62521401	64521401	chr10:63616875:A:T	0.144026	0.598871	8.47824e-08	9.85664e-05	0.000925181
memory_CD8	ENSG00000165644	COMTD1	protein_coding	chr10	74235957	76235957	chr10:75202161:G:A	0.102837	1.04709	7.65541e-06	0.00456543	0.02614
memory_CD8	ENSG00000165650	PDZD8	protein_coding	chr10	116375440	118375440	chr10:117370791:G:GA	0.105706	-0.607988	5.62102e-06	0.00591266	0.0321321
memory_CD8	ENSG00000165730	STOX1	protein_coding	chr10	67827531	69827531	chr10:68825375:C:T	0.293921	1.1468	1.11479e-15	1.84126e-11	6.16349e-10
memory_CD8	ENSG00000165898	ISCA2	protein_coding	chr14	73493765	75493765	chr14:74495530:G:A	0.491237	-0.956988	5.92175e-29	1.85872e-23	3.33174e-21
memory_CD8	ENSG00000165929	TC2N	protein_coding	chr14	90867536	92867536	chr14:91865221:GATTT:G	0.25881	0.91679	1.05526e-13	7.00495e-10	1.88042e-08
memory_CD8	ENSG00000165934	CPSF2	protein_coding	chr14	91121969	93121969	chr14:92114938:C:A	0.222344	-0.694571	9.64538e-12	4.22542e-08	8.18102e-07
memory_CD8	ENSG00000165948	IFI27L1	protein_coding	chr14	93081310	95081310	chr14:94094585:G:A	0.115334	0.542631	1.98421e-06	0.00348496	0.0208715
memory_CD8	ENSG00000165983	PTER	protein_coding	chr10	15437010	17437010	chr10:16465256:CTAAGG:C	0.106304	0.509956	5.27041e-06	0.00593556	0.032225
memory_CD8	ENSG00000165985	C1QL3	protein_coding	chr10	15521879	17521879	chr10:16512255:T:C	0.18435	0.615603	8.69583e-10	2.59711e-06	3.44491e-05
memory_CD8	ENSG00000166002	SMCO4	protein_coding	chr11	92543391	94543391	chr11:93542991:T:C	0.191291	0.912697	3.87595e-10	1.21158e-06	1.74868e-05
memory_CD8	ENSG00000166035	LIPC	protein_coding	chr15	57431991	59431991	chr15:58478324:C:T	0.373695	1.44072	1.51488e-20	1.87632e-15	1.14574e-13
memory_CD8	ENSG00000166130	IKBIP	protein_coding	chr12	97644788	99644788	chr12:97773290:G:A	0.116371	0.514914	1.77281e-06	0.00229413	0.0147204
memory_CD8	ENSG00000166140	ZFYVE19	protein_coding	chr15	39807089	41807089	chr15:40808947:C:T	0.378572	-0.906607	7.30504e-21	4.17563e-16	2.81247e-14
memory_CD8	ENSG00000166165	CKB	protein_coding	chr14	102522830	104522830	chr14:103385438:C:T	0.121851	0.554415	9.76217e-07	0.00116048	0.00812151
memory_CD8	ENSG00000166263	STXBP4	protein_coding	chr17	53968765	55968765	chr17:55174334:A:C	0.117843	0.502503	1.51076e-06	0.00164627	0.0110482
memory_CD8	ENSG00000166275	BORCS7	protein_coding	chr10	101854259	103854259	chr10:102881198:A:C	0.255082	-0.7961	1.69024e-13	1.64347e-09	4.13838e-08
memory_CD8	ENSG00000166337	TAF10	protein_coding	chr11	5612216	7612216	chr11:6611219:C:T	0.114199	0.58394	2.24433e-06	0.00429805	0.0248136
memory_CD8	ENSG00000166387	PPFIBP2	protein_coding	chr11	6513999	8513999	chr11:7527192:G:A	0.497117	0.999832	2.0088e-29	1.05501e-23	1.95414e-21
memory_CD8	ENSG00000166398	GARRE1	protein_coding	chr19	33254554	35254554	chr19:34380934:A:G	0.468032	1.06876	3.75382e-27	5.78346e-22	8.45714e-20
memory_CD8	ENSG00000166401	SERPINB8	protein_coding	chr18	62970081	64970081	chr18:63952288:T:A	0.143372	-0.620978	9.11802e-08	0.000131257	0.00118788
memory_CD8	ENSG00000166435	XRRA1	protein_coding	chr11	73949091	75949091	chr11:74893549:A:G	0.568961	1.25505	1.20565e-35	5.60775e-29	2.22577e-26
memory_CD8	ENSG00000166436	TRIM66	protein_coding	chr11	7682665	9682665	chr11:8678115:A:G	0.210003	0.678496	4.25281e-11	3.21782e-07	5.13809e-06
memory_CD8	ENSG00000166503	HDGFL3	protein_coding	chr15	82207823	84207823	chr15:83279512:T:C	0.343168	1.64289	1.28881e-18	1.01858e-13	4.62039e-12
memory_CD8	ENSG00000166598	HSP90B1	protein_coding	chr12	102930410	104930410	chr12:103916767:A:C	0.295308	0.854555	9.27211e-16	1.34492e-11	4.61318e-10
memory_CD8	ENSG00000166681	BEX3	protein_coding	chrX	102376538	104376538	chrX:103506318:C:T	0.319536	-0.781286	3.50897e-17	8.10065e-13	3.30979e-11
memory_CD8	ENSG00000166750	SLFN5	protein_coding	chr17	34243072	36243072	chr17:35236977:C:A	0.221996	0.661673	1.00608e-11	4.68595e-08	8.92464e-07
memory_CD8	ENSG00000166780	BMERB1	protein_coding	chr16	14434588	16434588	chr16:15509298:G:C	0.167036	-0.712112	6.35922e-09	1.41011e-05	0.000159585
memory_CD8	ENSG00000166825	ANPEP	protein_coding	chr15	88814852	90814852	chr15:89814887:A:G	0.119619	-0.4886	1.24515e-06	0.00148005	0.0100787
memory_CD8	ENSG00000166839	ANKDD1A	protein_coding	chr15	63911902	65911902	chr15:64892293:C:A	0.612116	-1.17128	6.72616e-40	1.69134e-32	1.0141e-29
memory_CD8	ENSG00000166847	DCTN5	protein_coding	chr16	22641466	24641466	chr16:23687136:A:C	0.289601	1.0326	1.97384e-15	1.54278e-11	5.22733e-10
memory_CD8	ENSG00000166896	ATP23	protein_coding	chr12	56941567	58941567	chr12:57930270:ACTTTTTT:A	0.134799	-0.555781	2.35745e-07	0.000250678	0.00211676
memory_CD8	ENSG00000166925	TSC22D4	protein_coding	chr7	99479214	101479214	chr7:100427722:A:T	0.112167	0.737946	2.79701e-06	0.00208584	0.0135402
memory_CD8	ENSG00000166938	DIS3L	protein_coding	chr15	65293568	67293568	chr15:66293569:C:A	0.14153	1.20264	1.11897e-07	0.000201242	0.00173776
memory_CD8	ENSG00000166974	MAPRE2	protein_coding	chr18	34041413	36041413	chr18:35090057:T:C	0.124302	0.537975	7.46874e-07	0.000692159	0.00515914
memory_CD8	ENSG00000166979	EVA1C	protein_coding	chr21	31412706	33412706	chr21:32406109:T:C	0.167148	-0.851003	6.27809e-09	1.55563e-05	0.000174631
memory_CD8	ENSG00000166997	CNPY4	protein_coding	chr7	99119634	101119634	chr7:100147962:T:G	0.144201	-0.946586	8.31402e-08	9.36063e-05	0.000885353
memory_CD8	ENSG00000167077	MEI1	protein_coding	chr22	40699503	42699503	chr22:41692577:A:G	0.190033	-0.823078	4.48931e-10	1.29829e-06	1.86174e-05
memory_CD8	ENSG00000167094	TTC16	protein_coding	chr9	126716079	128716079	chr9:127715489:G:A	0.09721	0.443451	1.4005e-05	0.00831406	0.0422874
memory_CD8	ENSG00000167114	SLC27A4	protein_coding	chr9	127340527	129340527	chr9:128263894:C:T	0.190522	1.10481	4.24029e-10	8.31203e-07	1.23828e-05
memory_CD8	ENSG00000167207	NOD2	protein_coding	chr16	49693606	51693606	chr16:50690878:G:A	0.162728	0.676598	1.03742e-08	2.04588e-05	0.000224672
memory_CD8	ENSG00000167280	ENGASE	protein_coding	chr17	78074824	80074824	chr17:79085031:A:G	0.145679	0.892351	7.05218e-08	0.000203983	0.00175869
memory_CD8	ENSG00000167286	CD3D	protein_coding	chr11	117342705	119342705	chr11:117701573:A:G	0.104865	0.659907	6.15426e-06	0.00721628	0.0377402
memory_CD8	ENSG00000167315	ACAA2	protein_coding	chr18	48813533	50813533	chr18:49763046:G:A	0.123309	-0.475298	8.32535e-07	0.00123904	0.00862243
memory_CD8	ENSG00000167323	STIM1	protein_coding	chr11	2855664	4855664	chr11:3855664:A:G	0.146926	0.546614	6.1364e-08	0.000148362	0.00132223
memory_CD8	ENSG00000167608	TMC4	protein_coding	chr19	53173160	55173160	chr19:54093354:G:A	0.109609	0.487802	3.68874e-06	0.0073176	0.0381761
memory_CD8	ENSG00000167618	LAIR2	protein_coding	chr19	53502831	55502831	chr19:54510332:T:G	0.129351	-0.857087	4.2949e-07	0.00101639	0.00725473
memory_CD8	ENSG00000167633	KIR3DL1	protein_coding	chr19	53816468	55816468	chr19:54794831:T:C	0.183255	0.885063	9.87306e-10	3.22795e-06	4.17136e-05
memory_CD8	ENSG00000167716	WDR81	protein_coding	chr17	724704	2724704	chr17:1762959:C:T	0.119356	0.53017	1.28127e-06	0.00279591	0.0173977
memory_CD8	ENSG00000167720	SRR	protein_coding	chr17	1303950	3303950	chr17:2193090:C:T	0.195577	-0.665287	2.34606e-10	9.55462e-07	1.40829e-05
memory_CD8	ENSG00000167747	C19orf48	transcribed_unitary_pseudogene	chr19	49798910	51798910	chr19:50797562:G:A	0.139686	0.608317	1.37299e-07	0.000345708	0.0028003
memory_CD8	ENSG00000167766	ZNF83	protein_coding	chr19	51638355	53638355	chr19:52619219:T:G	0.234748	-0.872627	2.12387e-12	1.45951e-08	3.03749e-07
memory_CD8	ENSG00000167768	KRT1	protein_coding	chr12	51680407	53680407	chr12:52677598:A:C	0.275024	0.796333	1.32466e-14	1.28432e-10	3.81637e-09
memory_CD8	ENSG00000167775	CD320	protein_coding	chr19	7308358	9308358	chr19:8293146:C:T	0.18014	0.711788	1.41549e-09	4.31971e-06	5.42451e-05
memory_CD8	ENSG00000167815	PRDX2	protein_coding	chr19	11801800	13801800	chr19:12766150:G:C	0.187217	0.678509	6.23284e-10	1.70775e-06	2.36942e-05
memory_CD8	ENSG00000167851	CD300A	protein_coding	chr17	73466634	75466634	chr17:74467076:G:A	0.674528	-1.21884	5.74964e-47	5.90524e-40	1.09379e-36
memory_CD8	ENSG00000167914	GSDMA	protein_coding	chr17	38963004	40963004	chr17:39962499:C:T	0.339593	1.30735	2.1403e-18	3.40904e-14	1.69135e-12
memory_CD8	ENSG00000167930	FAM234A	protein_coding	chr16	-765179	1234821	chr16:236009:T:C	0.110653	-0.564225	3.29503e-06	0.00319997	0.0194226
memory_CD8	ENSG00000167965	MLST8	protein_coding	chr16	1205454	3205454	chr16:2208037:C:G	0.193322	0.652593	3.05627e-10	1.13638e-06	1.65519e-05
memory_CD8	ENSG00000168028	RPSA	protein_coding	chr3	38406720	40406720	chr3:39552381:G:T	0.124433	0.654091	7.36262e-07	0.000859382	0.00626587
memory_CD8	ENSG00000168036	CTNNB1	protein_coding	chr3	40199505	42199505	chr3:41208638:G:T	0.223792	1.499	8.09288e-12	2.27235e-08	4.59158e-07
memory_CD8	ENSG00000168038	ULK4	protein_coding	chr3	40962103	42962103	chr3:41804579:T:A	0.25181	0.921973	2.55068e-13	1.93311e-09	4.79839e-08
memory_CD8	ENSG00000168056	LTBP3	protein_coding	chr11	64558359	66558359	chr11:65527328:C:T	0.144334	0.68115	8.19221e-08	0.000103658	0.000969855
memory_CD8	ENSG00000168172	HOOK3	protein_coding	chr8	41896978	43896978	chr8:43192450:G:A	0.0913598	-0.451203	2.61818e-05	0.00839906	0.0425639
memory_CD8	ENSG00000168229	PTGDR	protein_coding	chr14	51267698	53267698	chr14:52171514:C:T	0.298014	-0.830779	6.46695e-16	1.2387e-11	4.27523e-10
memory_CD8	ENSG00000168234	TTC39C	protein_coding	chr18	23014754	25014754	chr18:23993061:G:A	0.178963	-0.801088	1.62135e-09	3.93091e-06	4.99269e-05
memory_CD8	ENSG00000168268	NT5DC2	protein_coding	chr3	51533857	53533857	chr3:52521941:T:C	0.147491	-0.527155	5.76145e-08	6.07653e-05	0.00059604
memory_CD8	ENSG00000168385	SEPTIN2	protein_coding	chr2	240315925	242315925	chr2:241252274:G:A	0.376078	1.3059	1.06143e-20	1.10033e-15	6.7936e-14
memory_CD8	ENSG00000168405	CMAHP	transcribed_unitary_pseudogene	chr6	24138081	26138081	chr6:25070117:A:G	0.257147	-0.869157	1.30226e-13	2.12206e-09	5.18317e-08
memory_CD8	ENSG00000168476	REEP4	protein_coding	chr8	21141907	23141907	chr8:22154081:G:T	0.27751	0.994135	9.59841e-15	8.54957e-11	2.62473e-09
memory_CD8	ENSG00000168487	BMP1	protein_coding	chr8	21165372	23165372	chr8:22191277:T:G	0.19792	-0.678609	1.78119e-10	7.4869e-07	1.11986e-05
memory_CD8	ENSG00000168612	ZSWIM1	protein_coding	chr20	44881227	46881227	chr20:45880101:G:A	0.203389	0.637634	9.33737e-11	2.98773e-07	4.81916e-06
memory_CD8	ENSG00000168653	NDUFS5	protein_coding	chr1	38026350	40026350	chr1:39036972:C:T	0.251839	0.735477	2.54158e-13	1.29154e-09	3.31489e-08
memory_CD8	ENSG00000168734	PKIG	protein_coding	chr20	43582579	45582579	chr20:44672276:T:C	0.138008	-0.568042	1.65343e-07	0.000273958	0.0022837
memory_CD8	ENSG00000168765	GSTM4	protein_coding	chr1	108656099	110656099	chr1:109656105:C:G	0.54685	-1.07979	1.25704e-33	1.54333e-27	4.63561e-25
memory_CD8	ENSG00000168824	NSG1	protein_coding	chr4	3387102	5387102	chr4:4350003:G:A	0.538936	1.23001	6.27919e-33	2.36511e-27	6.73963e-25
memory_CD8	ENSG00000168899	VAMP5	protein_coding	chr2	84584431	86584431	chr2:85580487:C:A	0.30143	-1.13172	4.09605e-16	5.05092e-12	1.86489e-10
memory_CD8	ENSG00000168918	INPP5D	protein_coding	chr2	232060342	234060342	chr2:233234727:G:A	0.133245	-0.535653	2.79805e-07	0.000568904	0.00433642
memory_CD8	ENSG00000169026	SLC49A3	protein_coding	chr4	-310849	1689151	chr4:689228:G:A	0.140329	0.71958	1.27853e-07	0.000219509	0.00187654
memory_CD8	ENSG00000169045	HNRNPH1	protein_coding	chr5	178624669	180624669	chr5:179626196:T:C	0.386793	-0.870287	2.10895e-21	9.5799e-17	7.00433e-15
memory_CD8	ENSG00000169062	UPF3A	protein_coding	chr13	113281601	115281601	chr13:114301189:C:T	0.214582	0.828138	2.45856e-11	8.30706e-08	1.50114e-06
memory_CD8	ENSG00000169100	SLC25A6	protein_coding	chrX	392113	2392113	chrX:1384474:T:C	0.113447	0.536953	2.43494e-06	0.00172994	0.0115055
memory_CD8	ENSG00000169131	ZNF354A	protein_coding	chr5	177730659	179730659	chr5:178745254:G:A	0.142137	0.577284	1.046e-07	0.000265533	0.00222548
memory_CD8	ENSG00000169228	RAB24	protein_coding	chr5	176303719	178303719	chr5:177115831:C:T	0.113019	-0.616706	2.55053e-06	0.00291408	0.0179351
memory_CD8	ENSG00000169230	PRELID1	protein_coding	chr5	176303799	178303799	chr5:177303774:A:T	0.140129	0.606476	1.30712e-07	0.000215161	0.00184363
memory_CD8	ENSG00000169403	PTAFR	protein_coding	chr1	27176690	29176690	chr1:28798071:AAAC:A	0.100077	-0.707387	1.02982e-05	0.00536263	0.0297987
memory_CD8	ENSG00000169583	CLIC3	protein_coding	chr9	135996568	137996568	chr9:136964428:G:T	0.164464	-0.603791	8.51913e-09	1.69021e-05	0.000189356
memory_CD8	ENSG00000169599	NFU1	protein_coding	chr2	68437435	70437435	chr2:69396800:C:T	0.0987914	-0.674612	1.18211e-05	0.00891014	0.0446848
memory_CD8	ENSG00000169629	RGPD8	protein_coding	chr2	111433645	113433645	chr2:112434559:G:A	0.308203	-0.985041	1.64546e-16	2.73434e-12	1.05149e-10
memory_CD8	ENSG00000169660	HEXD	protein_coding	chr17	81418347	83418347	chr17:82439608:A:G	0.114457	0.500395	2.18227e-06	0.00267963	0.0167115
memory_CD8	ENSG00000169715	MT1E	protein_coding	chr16	55625781	57625781	chr16:56625613:C:G	0.301466	0.763838	4.0763e-16	6.01096e-12	2.17598e-10
memory_CD8	ENSG00000169738	DCXR	protein_coding	chr17	81037697	83037697	chr17:82037614:C:CTT	0.281342	1.13488	5.83028e-15	1.21791e-10	3.65816e-09
memory_CD8	ENSG00000169814	BTD	protein_coding	chr3	14601745	16601745	chr3:15980266:G:T	0.131018	0.923925	3.57561e-07	0.000583596	0.00443266
memory_CD8	ENSG00000169884	WNT10B	protein_coding	chr12	47971735	49971735	chr12:48877671:A:G	0.0968817	0.475498	1.45063e-05	0.0089462	0.0447248
memory_CD8	ENSG00000170074	FAM153A	protein_coding	chr5	176753206	178753206	chr5:177687971:C:T	0.125123	0.801104	6.827e-07	0.00104486	0.00742931
memory_CD8	ENSG00000170089		transcribed_unprocessed_pseudogene	chr5	176875595	178875595	chr5:177927316:C:T	0.147094	-0.605524	6.02249e-08	0.000133933	0.00121111
memory_CD8	ENSG00000170175	CHRNB1	protein_coding	chr17	6445061	8445061	chr17:7464923:A:G	0.126334	-0.505253	5.97933e-07	0.000954748	0.00686767
memory_CD8	ENSG00000170248	PDCD6IP	protein_coding	chr3	32798630	34798630	chr3:33799573:A:G	0.181899	-0.695336	1.1551e-09	3.32709e-06	4.27957e-05
memory_CD8	ENSG00000170425	ADORA2B	protein_coding	chr17	14945130	16945130	chr17:15976596:C:T	0.43736	-0.902257	6.9304e-25	8.22247e-20	8.46112e-18
memory_CD8	ENSG00000170430	MGMT	protein_coding	chr10	128467241	130467241	chr10:129470629:G:A	0.297234	0.846081	7.17566e-16	9.63303e-12	3.36655e-10
memory_CD8	ENSG00000170502	NUDT9	protein_coding	chr4	86422573	88422573	chr4:88076931:G:A	0.099447	0.472499	1.10183e-05	0.00890313	0.0446848
memory_CD8	ENSG00000170525	PFKFB3	protein_coding	chr10	5202932	7202932	chr10:6351047:A:G	0.107966	-0.542388	4.40503e-06	0.00960148	0.0472695
memory_CD8	ENSG00000170542	SERPINB9	protein_coding	chr6	1903309	3903309	chr6:2892601:C:T	0.149031	-0.577953	4.85036e-08	9.9103e-05	0.000929432
memory_CD8	ENSG00000170571	EMB	protein_coding	chr5	49441288	51441288	chr5:50244227:A:AT	0.422787	-1.04042	7.50234e-24	2.23227e-18	1.95341e-16
memory_CD8	ENSG00000170615	SLC26A5	protein_coding	chr7	102446207	104446207	chr7:103483544:T:C	0.0987957	1.04913	1.18158e-05	0.00838569	0.0425212
memory_CD8	ENSG00000170776	AKAP13	protein_coding	chr15	84380603	86380603	chr15:85538047:A:T	0.115779	0.665921	1.89056e-06	0.0029021	0.0178981
memory_CD8	ENSG00000170779	CDCA4	protein_coding	chr14	104021083	106021083	chr14:105029808:G:A	0.227085	0.734974	5.42385e-12	2.88724e-08	5.74011e-07
memory_CD8	ENSG00000170802	FOXN2	protein_coding	chr2	47314682	49314682	chr2:48341226:A:G	0.119487	-0.560411	1.26323e-06	0.00206906	0.0134628
memory_CD8	ENSG00000170873	MTSS1	protein_coding	chr8	123728473	125728473	chr8:124567749:C:T	0.121961	-0.498876	9.64493e-07	0.00147921	0.0100787
memory_CD8	ENSG00000170889	RPS9	protein_coding	chr19	53200858	55200858	chr19:54202060:T:C	0.125101	-0.562405	6.84383e-07	0.00171127	0.0113949
memory_CD8	ENSG00000170906	NDUFA3	protein_coding	chr19	53102855	55102855	chr19:54099882:A:G	0.213767	1.2678	2.71109e-11	1.68294e-07	2.83813e-06
memory_CD8	ENSG00000170915	PAQR8	protein_coding	chr6	51362151	53362151	chr6:52333987:A:C	0.188217	0.670767	5.54801e-10	2.00364e-06	2.73228e-05
memory_CD8	ENSG00000170954	ZNF415	protein_coding	chr19	52132910	54132910	chr19:53145820:A:G	0.133078	-0.875048	2.85004e-07	0.000840355	0.00613214
memory_CD8	ENSG00000171033	PKIA	protein_coding	chr8	77516340	79516340	chr8:78543763:C:T	0.24764	-0.835671	4.2995e-13	3.01607e-09	7.08647e-08
memory_CD8	ENSG00000171045	TSNARE1	protein_coding	chr8	141403182	143403182	chr8:142441175:A:G	0.133416	-0.943853	2.74586e-07	0.000476955	0.00370171
memory_CD8	ENSG00000171103	TRMT61B	protein_coding	chr2	27870309	29870309	chr2:28746547:T:C	0.145697	-0.570091	7.03791e-08	0.000142704	0.00127898
memory_CD8	ENSG00000171130	ATP6V0E2	protein_coding	chr7	148873969	150873969	chr7:149881586:T:G	0.191038	-0.659335	3.99232e-10	1.18088e-06	1.71327e-05
memory_CD8	ENSG00000171202	TMEM126A	protein_coding	chr11	84647967	86647967	chr11:85670793:G:A	0.238376	0.875165	1.35843e-12	1.65004e-08	3.40216e-07
memory_CD8	ENSG00000171298	GAA	protein_coding	chr17	79101581	81101581	chr17:80090265:G:A	0.204171	-0.753833	8.5112e-11	4.70746e-07	7.28638e-06
memory_CD8	ENSG00000171302	CANT1	protein_coding	chr17	78009764	80009764	chr17:78981673:G:C	0.12725	-0.783542	5.40798e-07	0.00140707	0.00964083
memory_CD8	ENSG00000171314	PGAM1	protein_coding	chr10	96426191	98426191	chr10:97435443:C:T	0.12391	-0.922452	7.79592e-07	0.000944121	0.00680444
memory_CD8	ENSG00000171444	MCC	protein_coding	chr5	112488453	114488453	chr5:113032825:G:A	0.254203	-0.790107	1.88795e-13	2.0592e-09	5.05184e-08
memory_CD8	ENSG00000171476	HOPX	protein_coding	chr4	55681296	57681296	chr4:56647610:CGGGGTGTGGGCG:C	0.130181	0.540348	3.92048e-07	0.000791832	0.00581626
memory_CD8	ENSG00000171488	LRRC8C	protein_coding	chr1	88633120	90633120	chr1:89695797:G:A	0.11618	0.503269	1.80995e-06	0.00149608	0.010163
memory_CD8	ENSG00000171497	PPID	protein_coding	chr4	157723396	159723396	chr4:158729532:T:C	0.100643	0.590638	9.69049e-06	0.00572796	0.0314358
memory_CD8	ENSG00000171517	LPAR3	protein_coding	chr1	83893206	85893206	chr1:84901126:T:C	0.127113	0.609208	5.49014e-07	0.000736768	0.00545506
memory_CD8	ENSG00000171574	ZNF584	protein_coding	chr19	57408649	59408649	chr19:58404793:T:C	0.162775	-0.76982	1.03188e-08	1.88484e-05	0.000208844
memory_CD8	ENSG00000171595	DNAI2	protein_coding	chr17	73274234	75274234	chr17:74269167:C:T	0.11751	0.704225	1.56641e-06	0.00278271	0.0173252
memory_CD8	ENSG00000171596	NMUR1	protein_coding	chr2	230530445	232530445	chr2:231526555:T:C	0.137617	-0.55733	1.7265e-07	0.000337731	0.00274368
memory_CD8	ENSG00000171603	CLSTN1	protein_coding	chr1	8823965	10823965	chr1:10338950:G:A	0.104444	-0.9061	6.43942e-06	0.00773104	0.0399436
memory_CD8	ENSG00000171735	CAMTA1	protein_coding	chr1	5785454	7785454	chr1:7745148:G:T	0.124684	-0.533151	7.16327e-07	0.00111031	0.00784445
memory_CD8	ENSG00000171792	RHNO1	protein_coding	chr12	1877223	3877223	chr12:2877437:T:C	0.193489	-0.628626	2.99688e-10	1.45227e-06	2.06391e-05
memory_CD8	ENSG00000171806	METTL18	protein_coding	chr1	168794907	170794907	chr1:169815024:G:T	0.244653	-1.10915	6.23979e-13	5.19223e-09	1.17284e-07
memory_CD8	ENSG00000171840	NINJ2	protein_coding	chr12	-336555	1663445	chr12:668594:G:A	0.209769	-0.664199	4.37304e-11	2.33783e-07	3.83772e-06
memory_CD8	ENSG00000171928	TVP23B	protein_coding	chr17	17781183	19781183	chr17:18941423:C:T	0.122292	-0.517066	9.30336e-07	0.000642155	0.00482526
memory_CD8	ENSG00000171943	SRGAP2C	protein_coding	chr1	120184975	122184975	chr1:121471494:A:G	0.125222	-0.59679	6.75328e-07	3.32938e-07	5.29341e-06
memory_CD8	ENSG00000172005	MAL	protein_coding	chr2	94025708	96025708	chr2:95296800:C:G	0.194188	-0.662	2.76123e-10	1.84156e-07	3.07299e-06
memory_CD8	ENSG00000172031	EPHX4	protein_coding	chr1	91029985	93029985	chr1:92012297:A:G	0.11236	1.02851	2.73927e-06	0.0025116	0.0159046
memory_CD8	ENSG00000172057	ORMDL3	protein_coding	chr17	38927601	40927601	chr17:39895095:A:G	0.608358	-1.08288	1.64605e-39	1.40288e-32	9.74428e-30
memory_CD8	ENSG00000172071	EIF2AK3	protein_coding	chr2	87627464	89627464	chr2:88734355:C:T	0.118149	0.544657	1.46128e-06	0.000724395	0.0053706
memory_CD8	ENSG00000172116	CD8B	protein_coding	chr2	85861886	87861886	chr2:86885745:C:T	0.133135	-0.811051	2.83211e-07	0.000176768	0.00154807
memory_CD8	ENSG00000172171	TEFM	protein_coding	chr17	29906238	31906238	chr17:30815795:T:C	0.104105	0.656006	6.67924e-06	0.00492171	0.0277088
memory_CD8	ENSG00000172209	GPR22	protein_coding	chr7	106470057	108470057	chr7:107222518:T:A	0.11612	0.532435	1.82188e-06	0.00214755	0.0139002
memory_CD8	ENSG00000172250	SERHL	transcribed_unitary_pseudogene	chr22	41500671	43500671	chr22:42559391:G:C	0.282524	0.999623	4.99672e-15	9.8669e-11	3.00426e-09
memory_CD8	ENSG00000172270	BSG	protein_coding	chr19	-427404	1572596	chr19:577426:T:G	0.106366	0.470826	5.23526e-06	0.00797104	0.040823
memory_CD8	ENSG00000172322	CLEC12A	protein_coding	chr12	8971409	10971409	chr12:9957381:A:G	0.132319	0.584804	3.09865e-07	0.000476976	0.00370171
memory_CD8	ENSG00000172340	SUCLG2	protein_coding	chr3	66654612	68654612	chr3:67414365:C:T	0.110124	0.474986	3.48894e-06	0.00389173	0.0229082
memory_CD8	ENSG00000172403	SYNPO2	protein_coding	chr4	117888854	119888854	chr4:118806643:T:TA	0.119842	0.903437	1.21526e-06	0.00129826	0.00897695
memory_CD8	ENSG00000172460	PRSS30P	lncRNA	chr16	1842710	3842710	chr16:2842769:G:A	0.301945	0.864832	3.82259e-16	5.35407e-12	1.96377e-10
memory_CD8	ENSG00000172469	MANEA	protein_coding	chr6	94577535	96577535	chr6:95607059:C:A	0.128662	-0.521504	4.63211e-07	0.000371045	0.00296023
memory_CD8	ENSG00000172500	FIBP	protein_coding	chr11	64888471	66888471	chr11:65895514:A:G	0.220135	0.8986	1.25999e-11	5.11297e-08	9.61469e-07
memory_CD8	ENSG00000172543	CTSW	protein_coding	chr11	64879837	66879837	chr11:65887788:G:GCC	0.577726	1.28004	1.78942e-36	1.36442e-29	6.06537e-27
memory_CD8	ENSG00000172613	RAD9A	protein_coding	chr11	66391986	68391986	chr11:67414900:T:A	0.149769	-1.08941	4.46597e-08	6.13053e-05	0.000600806
memory_CD8	ENSG00000172725	CORO1B	protein_coding	chr11	66443476	68443476	chr11:67428766:T:C	0.35269	-0.930509	3.29469e-19	1.82259e-14	9.33423e-13
memory_CD8	ENSG00000172728	FUT10	protein_coding	chr8	32473146	34473146	chr8:33497769:G:A	0.182354	-0.651466	1.09582e-09	2.27696e-06	3.07846e-05
memory_CD8	ENSG00000172765	TMCC1	protein_coding	chr3	128893711	130893711	chr3:130844047:G:C	0.0994271	0.745955	1.10419e-05	0.00628273	0.0337146
memory_CD8	ENSG00000172785	CBWD1	protein_coding	chr9	-820853	1179147	chr9:170391:G:C	0.250614	-0.797553	2.96392e-13	2.57792e-09	6.18782e-08
memory_CD8	ENSG00000172795	DCP2	protein_coding	chr5	111976798	113976798	chr5:112976831:T:C	0.11542	0.509133	1.96586e-06	0.00255339	0.016105
memory_CD8	ENSG00000172799	ZBTB8OSP2	processed_pseudogene	chr2	230434426	232434426	chr2:231426182:G:A	0.116684	-0.57683	1.71358e-06	0.00250436	0.0158678
memory_CD8	ENSG00000172803	SNX32	protein_coding	chr11	64833963	66833963	chr11:65828226:G:A	0.137094	0.715515	1.82941e-07	0.000176133	0.00154617
memory_CD8	ENSG00000172922	RNASEH2C	protein_coding	chr11	64720798	66720798	chr11:65625224:C:T	0.0947221	-0.462019	1.82792e-05	0.0101834	0.0493343
memory_CD8	ENSG00000172932	ANKRD13D	protein_coding	chr11	66289303	68289303	chr11:67302546:G:A	0.102977	-1.05849	7.54117e-06	0.00430176	0.0248221
memory_CD8	ENSG00000172954	LCLAT1	protein_coding	chr2	29447246	31447246	chr2:30451565:T:A	0.47378	1.14169	1.36587e-27	1.22339e-22	1.9423e-20
memory_CD8	ENSG00000172992	DCAKD	protein_coding	chr17	44051632	46051632	chr17:45099254:G:A	0.153345	0.65102	2.99079e-08	5.74745e-05	0.000569288
memory_CD8	ENSG00000173065	FAM222B	protein_coding	chr17	27842790	29842790	chr17:28840955:C:G	0.165565	-0.76519	7.51744e-09	1.02973e-05	0.000119456
memory_CD8	ENSG00000173077	DELEC1	lncRNA	chr9	113969584	115969584	chr9:114901034:AGT:A	0.109597	0.459896	3.69354e-06	0.00499282	0.028024
memory_CD8	ENSG00000173113	TRMT112	protein_coding	chr11	63317559	65317559	chr11:64244382:C:T	0.137472	-0.547834	1.75459e-07	0.000176571	0.00154757
memory_CD8	ENSG00000173200	PARP15	protein_coding	chr3	121577650	123577650	chr3:122648745:A:T	0.239121	0.774167	1.2389e-12	7.3329e-09	1.61374e-07
memory_CD8	ENSG00000173209	AHSA2P	transcribed_unitary_pseudogene	chr2	60177539	62177539	chr2:61187504:GCAAT:G	0.104105	-0.588075	6.67879e-06	0.00624864	0.0336454
memory_CD8	ENSG00000173221	GLRX	protein_coding	chr5	94822726	96822726	chr5:95809042:T:A	0.115885	0.527454	1.86898e-06	0.00224707	0.0144518
memory_CD8	ENSG00000173226	IQCB1	protein_coding	chr3	120835060	122835060	chr3:121808260:A:T	0.232517	1.00917	2.79284e-12	1.26143e-08	2.66034e-07
memory_CD8	ENSG00000173262	SLC2A14	protein_coding	chr12	6872915	8872915	chr12:7929353:T:C	0.205232	1.19962	7.50461e-11	2.5491e-07	4.16608e-06
memory_CD8	ENSG00000173269	MMRN2	protein_coding	chr10	85957615	87957615	chr10:86901239:A:G	0.146898	1.03515	6.15527e-08	0.000109374	0.00101378
memory_CD8	ENSG00000173272	MZT2A	protein_coding	chr2	130492397	132492397	chr2:131502178:T:G	0.303149	0.96598	3.25249e-16	2.96755e-12	1.13237e-10
memory_CD8	ENSG00000173276	ZBTB21	protein_coding	chr21	41010360	43010360	chr21:41472203:G:A	0.124054	-0.613289	7.67375e-07	0.00185554	0.0121873
memory_CD8	ENSG00000173295	FAM86B3P	transcribed_unprocessed_pseudogene	chr8	7228605	9228605	chr8:8526969:G:T	0.106411	0.533427	5.20977e-06	0.00528498	0.0294261
memory_CD8	ENSG00000173409	ARV1	protein_coding	chr1	229979094	231979094	chr1:230913226:G:A	0.105944	0.65184	5.47849e-06	0.00818479	0.0417254
memory_CD8	ENSG00000173517	PEAK1	protein_coding	chr15	76420104	78420104	chr15:77060915:A:T	0.100334	0.488599	1.00181e-05	0.00877117	0.0441477
memory_CD8	ENSG00000173540	GMPPB	protein_coding	chr3	48723951	50723951	chr3:49810209:G:A	0.0972031	0.509093	1.40153e-05	0.00355143	0.0211402
memory_CD8	ENSG00000173848	NET1	protein_coding	chr10	4412557	6412557	chr10:5565715:G:A	0.105314	-0.559211	5.86395e-06	0.0102285	0.0495096
memory_CD8	ENSG00000173917	HOXB2	protein_coding	chr17	47545109	49545109	chr17:48542926:G:A	0.368265	0.848182	3.39079e-20	2.67463e-15	1.53219e-13
memory_CD8	ENSG00000173950	XXYLT1	protein_coding	chr3	194271159	196271159	chr3:195088154:CG:C	0.113009	0.76988	2.55334e-06	0.00455028	0.0260667
memory_CD8	ENSG00000173992	CCS	protein_coding	chr11	65593185	67593185	chr11:66576380:G:A	0.158728	-0.55792	1.63128e-08	1.97435e-05	0.000217677
memory_CD8	ENSG00000174080	CTSF	protein_coding	chr11	65568606	67568606	chr11:66567837:T:C	0.311804	0.873101	1.00972e-16	2.44411e-12	9.46429e-11
memory_CD8	ENSG00000174125	TLR1	protein_coding	chr4	37804791	39804791	chr4:38785248:G:T	0.157707	0.717317	1.83041e-08	5.27612e-05	0.000527776
memory_CD8	ENSG00000174137	FAM53A	protein_coding	chr4	684313	2684313	chr4:1729926:C:T	0.113819	-0.557118	2.33854e-06	0.00300958	0.0184382
memory_CD8	ENSG00000174177	CTU2	protein_coding	chr16	87706503	89706503	chr16:88703840:C:T	0.114535	0.787719	2.164e-06	0.00527682	0.0293954
memory_CD8	ENSG00000174255	ZNF80	protein_coding	chr3	113237578	115237578	chr3:114261656:C:T	0.240427	0.817321	1.05412e-12	4.58954e-09	1.0495e-07
memory_CD8	ENSG00000174437	ATP2A2	protein_coding	chr12	109281247	111281247	chr12:110885614:G:A	0.114492	-0.543728	2.17404e-06	0.00157637	0.0106498
memory_CD8	ENSG00000174446	SNAPC5	protein_coding	chr15	65497762	67497762	chr15:66426931:T:C	0.104437	0.76155	6.44452e-06	0.00783927	0.0402594
memory_CD8	ENSG00000174501	ANKRD36C	protein_coding	chr2	94991793	96991793	chr2:95879511:G:A	0.0949969	0.471606	1.77495e-05	0.00483629	0.0272832
memory_CD8	ENSG00000174652	ZNF266	protein_coding	chr19	8435573	10435573	chr19:9427966:GA:G	0.354314	0.831246	2.60572e-19	9.47079e-15	4.99166e-13
memory_CD8	ENSG00000174885	NLRP6	protein_coding	chr11	-721593	1278407	chr11:277365:G:A	0.141267	0.617662	1.1521e-07	0.000176397	0.00154726
memory_CD8	ENSG00000174891	RSRC1	protein_coding	chr3	157110089	159110089	chr3:158536025:A:G	0.185503	1.0418	7.60678e-10	2.20698e-06	2.99112e-05
memory_CD8	ENSG00000175106	TVP23C	protein_coding	chr17	14563483	16563483	chr17:15546313:A:G	0.124367	-0.565777	7.41555e-07	0.00101963	0.00726895
memory_CD8	ENSG00000175137	SH3BP5L	protein_coding	chr1	247825915	249825915	chr1:248819052:T:C	0.188134	0.914452	5.60166e-10	1.11374e-06	1.62648e-05
memory_CD8	ENSG00000175155	YPEL2	protein_coding	chr17	58331655	60331655	chr17:59351739:A:G	0.096721	-0.43452	1.47581e-05	0.00522373	0.0291288
memory_CD8	ENSG00000175164	ABO	protein_coding	chr9	132275214	134275214	chr9:133190139:C:T	0.217297	1.42468	1.77409e-11	8.66629e-08	1.55594e-06
memory_CD8	ENSG00000175221	MED16	protein_coding	chr19	-106813	1893187	chr19:870489:A:G	0.482926	1.18015	2.67302e-28	4.75816e-23	7.77642e-21
memory_CD8	ENSG00000175274	TP53I11	protein_coding	chr11	43950883	45950883	chr11:45098290:T:C	0.431479	0.974336	1.82525e-24	2.4906e-19	2.428e-17
memory_CD8	ENSG00000175324	LSM1	protein_coding	chr8	37176493	39176493	chr8:38441901:G:A	0.129892	0.501046	4.04669e-07	0.000405385	0.0031952
memory_CD8	ENSG00000175334	BANF1	protein_coding	chr11	65002503	67002503	chr11:65972899:C:T	0.0970764	-0.466381	1.42068e-05	0.00692894	0.036435
memory_CD8	ENSG00000175567	UCP2	protein_coding	chr11	72982843	74982843	chr11:74002546:A:G	0.229384	0.827242	4.09734e-12	2.55885e-08	5.14244e-07
memory_CD8	ENSG00000175581	MRPL48	protein_coding	chr11	72787874	74787874	chr11:73789881:G:T	0.215012	0.964302	2.33494e-11	8.15097e-08	1.47533e-06
memory_CD8	ENSG00000175582	RAB6A	protein_coding	chr11	72761074	74761074	chr11:73710242:A:G	0.261551	0.755595	7.45302e-14	6.65314e-10	1.80174e-08
memory_CD8	ENSG00000175611	LINC00476	lncRNA	chr9	94875480	96875480	chr9:95944705:C:T	0.294869	0.959348	9.8296e-16	1.41859e-11	4.83603e-10
memory_CD8	ENSG00000175868	CALCB	protein_coding	chr11	14073593	16073593	chr11:16023268:C:T	0.127702	-0.827718	5.14678e-07	0.000480415	0.0037258
memory_CD8	ENSG00000175899	A2M	protein_coding	chr12	8115919	10115919	chr12:9011759:C:T	0.176445	-0.65936	2.16659e-09	4.60739e-06	5.74037e-05
memory_CD8	ENSG00000176049	JAKMIP2	protein_coding	chr5	146782728	148782728	chr5:147782912:G:A	0.245938	0.796775	5.31698e-13	2.8567e-09	6.74052e-08
memory_CD8	ENSG00000176125	UFSP1	protein_coding	chr7	99889715	101889715	chr7:100884037:GT:G	0.120965	-0.491462	1.07526e-06	0.00132028	0.00909664
memory_CD8	ENSG00000176148	TCP11L1	protein_coding	chr11	32039572	34039572	chr11:33033208:C:G	0.152376	0.595653	3.33457e-08	5.75868e-05	0.000569892
memory_CD8	ENSG00000176155	CCDC57	protein_coding	chr17	81212819	83212819	chr17:82198806:C:T	0.220058	-0.661214	1.27176e-11	8.48902e-08	1.53153e-06
memory_CD8	ENSG00000176209	SMIM19	protein_coding	chr8	41541585	43541585	chr8:42598868:C:T	0.147558	-0.569696	5.71823e-08	5.78716e-05	0.000572201
memory_CD8	ENSG00000176273	SLC35G1	protein_coding	chr10	92893978	94893978	chr10:94365407:C:T	0.098085	0.459986	1.27513e-05	0.0095454	0.047085
memory_CD8	ENSG00000176422	SPRYD4	protein_coding	chr12	55468578	57468578	chr12:56473178:C:T	0.188378	0.814707	5.44472e-10	8.44e-07	1.25566e-05
memory_CD8	ENSG00000176485	PLAAT3	protein_coding	chr11	62614433	64614433	chr11:63606853:G:C	0.230898	0.729536	3.40531e-12	1.70612e-08	3.51128e-07
memory_CD8	ENSG00000176531	PHLDB3	protein_coding	chr19	42504746	44504746	chr19:43475287:T:C	0.146476	0.607812	6.4527e-08	0.00012135	0.00110906
memory_CD8	ENSG00000176749	CDK5R1	protein_coding	chr17	31486993	33486993	chr17:32519606:C:G	0.238271	0.731882	1.37603e-12	8.36802e-09	1.81992e-07
memory_CD8	ENSG00000176890	TYMS	protein_coding	chr18	-342347	1657653	chr18:703785:G:C	0.135123	-0.571517	2.27453e-07	0.00037903	0.00300881
memory_CD8	ENSG00000176894	PXMP2	protein_coding	chr12	131687587	133687587	chr12:132189162:C:G	0.131862	-0.5176	3.25864e-07	0.000557445	0.00426663
memory_CD8	ENSG00000176920	FUT2	protein_coding	chr19	47695971	49695971	chr19:48655275:A:G	0.112181	-0.474367	2.79293e-06	0.00388312	0.0228817
memory_CD8	ENSG00000176953	NFATC2IP	protein_coding	chr16	27950937	29950937	chr16:28933379:G:T	0.0963521	0.460456	1.53529e-05	0.00806495	0.0411711
memory_CD8	ENSG00000176974	SHMT1	protein_coding	chr17	17363550	19363550	chr17:18366153:GT:G	0.385801	0.950356	2.45219e-21	2.21379e-16	1.54735e-14
memory_CD8	ENSG00000177000	MTHFR	protein_coding	chr1	10805964	12805964	chr1:11846903:T:C	0.109695	0.518182	3.65469e-06	0.00368938	0.021891
memory_CD8	ENSG00000177042	TMEM80	protein_coding	chr11	-304184	1695816	chr11:698253:A:T	0.339736	1.02279	2.09724e-18	9.98622e-14	4.56714e-12
memory_CD8	ENSG00000177106	EPS8L2	protein_coding	chr11	-293769	1706231	chr11:723429:C:T	0.228285	0.690384	4.68541e-12	3.58305e-08	6.98217e-07
memory_CD8	ENSG00000177239	MAN1B1	protein_coding	chr9	136086985	138086985	chr9:137096454:T:C	0.104139	-0.603079	6.65439e-06	0.00830781	0.042275
memory_CD8	ENSG00000177335	LINC02904	lncRNA	chr8	142039328	144039328	chr8:143041787:G:A	0.187863	0.656657	5.78155e-10	1.89222e-06	2.5994e-05
memory_CD8	ENSG00000177383	MAGEF1	protein_coding	chr3	183712064	185712064	chr3:184707064:G:A	0.185533	-0.718398	7.58041e-10	2.23651e-06	3.02745e-05
memory_CD8	ENSG00000177406	NINJ2-AS1	lncRNA	chr12	-357326	1642674	chr12:635759:C:T	0.205035	0.874297	7.68199e-11	2.7354e-07	4.45092e-06
memory_CD8	ENSG00000177409	SAMD9L	protein_coding	chr7	92148385	94148385	chr7:93144478:G:A	0.114077	-1.11006	2.27404e-06	0.00170238	0.0113493
memory_CD8	ENSG00000177570	SAMD12	protein_coding	chr8	117621963	119621963	chr8:118637542:A:G	0.189052	-1.10013	5.0338e-10	1.91235e-06	2.62381e-05
memory_CD8	ENSG00000177590	GIMAP3P	processed_pseudogene	chr7	149747728	151747728	chr7:150743561:G:A	0.118345	-0.543959	1.43039e-06	0.00199991	0.0130587
memory_CD8	ENSG00000177595	PIDD1	protein_coding	chr11	-194769	1805231	chr11:810009:TCTCCGCCGC:T	0.104153	-0.498937	6.64476e-06	0.00951787	0.04697
memory_CD8	ENSG00000177600	RPLP2	protein_coding	chr11	-190033	1809967	chr11:810009:TCTCCGCCGC:T	0.220241	0.725536	1.24394e-11	8.59476e-08	1.5481e-06
memory_CD8	ENSG00000177674	AGTRAP	protein_coding	chr1	10736136	12736136	chr1:11751216:T:G	0.163293	-0.984116	9.73053e-09	2.11836e-05	0.00023156
memory_CD8	ENSG00000177683	THAP5	protein_coding	chr7	107569706	109569706	chr7:108552804:GAA:G	0.526044	-1.07034	8.14697e-32	5.04866e-26	1.24685e-23
memory_CD8	ENSG00000177697	CD151	protein_coding	chr11	-167048	1832952	chr11:831809:T:G	0.116159	0.521107	1.81409e-06	0.00288035	0.0178081
memory_CD8	ENSG00000177854	TMEM187	protein_coding	chrX	152972754	154972754	chrX:154780570:C:T	0.100563	0.554733	9.77435e-06	0.00426623	0.0246491
memory_CD8	ENSG00000177951	BET1L	protein_coding	chr11	-792601	1207399	chr11:212262:T:C	0.621858	-1.22496	6.34671e-41	2.02685e-33	1.73272e-30
memory_CD8	ENSG00000177990	DPY19L2	protein_coding	chr12	62668493	64668493	chr12:63668243:A:C	0.24757	-0.942217	4.33749e-13	2.72125e-09	6.48981e-08
memory_CD8	ENSG00000178053	MLF1	protein_coding	chr3	157571194	159571194	chr3:158724365:A:G	0.118265	0.54569	1.44294e-06	0.00114821	0.00806611
memory_CD8	ENSG00000178104	PDE4DIP	protein_coding	chr1	147889564	149889564	chr1:148948736:C:T	0.156527	0.573059	2.09097e-08	1.26298e-06	1.82026e-05
memory_CD8	ENSG00000178502	KLHL11	protein_coding	chr17	40865423	42865423	chr17:41853703:C:T	0.185119	-1.2883	7.95348e-10	1.77416e-06	2.45237e-05
memory_CD8	ENSG00000178607	ERN1	protein_coding	chr17	63130144	65130144	chr17:64075871:G:C	0.28048	-1.02421	6.52362e-15	4.58708e-11	1.44007e-09
memory_CD8	ENSG00000178665	ZNF713	protein_coding	chr7	54887456	56887456	chr7:55778345:CT:C	0.137116	0.691863	1.8249e-07	0.000245278	0.00207972
memory_CD8	ENSG00000178860	MSC	protein_coding	chr8	70844412	72844412	chr8:71841535:C:T	0.155517	0.616817	2.34273e-08	4.40497e-05	0.000448712
memory_CD8	ENSG00000178927	CYBC1	protein_coding	chr17	81450752	83450752	chr17:82444169:T:C	0.138711	-0.894727	1.52969e-07	0.000259056	0.00217612
memory_CD8	ENSG00000178952	TUFM	protein_coding	chr16	27846348	29846348	chr16:28846324:A:G	0.164137	0.628741	8.8415e-09	1.21708e-05	0.000139299
memory_CD8	ENSG00000178971	CTC1	protein_coding	chr17	7248056	9248056	chr17:8227549:A:C	0.217098	-0.752971	1.81694e-11	9.53814e-08	1.69875e-06
memory_CD8	ENSG00000178980	SELENOW	protein_coding	chr19	46778703	48778703	chr19:47728655:A:G	0.131627	-0.514835	3.34376e-07	0.000592849	0.00449427
memory_CD8	ENSG00000179010	MRFAP1	protein_coding	chr4	5640685	7640685	chr4:7633666:C:T	0.10992	-0.677323	3.56677e-06	0.00893457	0.0446892
memory_CD8	ENSG00000179029	TMEM107	protein_coding	chr17	7176380	9176380	chr17:8160765:T:G	0.121919	-0.748985	9.68919e-07	0.00161742	0.0108777
memory_CD8	ENSG00000179091	CYC1	protein_coding	chr8	143095076	145095076	chr8:144123972:G:A	0.114526	0.878663	2.16611e-06	0.00221751	0.0142865
memory_CD8	ENSG00000179218	CALR	protein_coding	chr19	11938609	13938609	chr19:12945743:G:A	0.164202	0.592078	8.7768e-09	1.48233e-05	0.000166908
memory_CD8	ENSG00000179344	HLA-DQB1	protein_coding	chr6	31666657	33666657	chr6:32668369:T:C	0.335961	-0.983091	3.57327e-18	5.74762e-13	2.36578e-11
memory_CD8	ENSG00000179526	SHARPIN	protein_coding	chr8	143103773	145103773	chr8:144070360:A:C	0.143059	-0.985748	9.44151e-08	0.000139993	0.00125773
memory_CD8	ENSG00000179583	CIITA	protein_coding	chr16	9877202	11877202	chr16:10875425:A:T	0.12529	0.544652	6.70373e-07	0.00150688	0.0102238
memory_CD8	ENSG00000179588	ZFPM1	protein_coding	chr16	87453280	89453280	chr16:88550548:G:A	0.108992	0.596889	3.94321e-06	0.00870044	0.0438712
memory_CD8	ENSG00000179598	PLD6	protein_coding	chr17	16206333	18206333	chr17:17180688:C:T	0.165387	1.35052	7.67125e-09	1.54913e-05	0.000174116
memory_CD8	ENSG00000179632	MAF1	protein_coding	chr8	143104461	145104461	chr8:144089378:T:C	0.21103	-1.10313	3.76179e-11	1.26729e-07	2.20407e-06
memory_CD8	ENSG00000179698	WDR97	protein_coding	chr8	143107739	145107739	chr8:144109615:C:A	0.125062	0.899511	6.8731e-07	0.000780274	0.00574275
memory_CD8	ENSG00000180008	SOCS4	protein_coding	chr14	54027236	56027236	chr14:55742527:T:C	0.0972	0.846272	1.402e-05	0.0101803	0.0493343
memory_CD8	ENSG00000180011	ZADH2	protein_coding	chr18	74209139	76209139	chr18:75208110:G:A	0.278637	-0.801881	8.29159e-15	7.26405e-11	2.24871e-09
memory_CD8	ENSG00000180104	EXOC3	protein_coding	chr5	-556824	1443176	chr5:441580:T:C	0.468523	1.00826	3.44439e-27	1.39602e-21	1.93933e-19
memory_CD8	ENSG00000180185	FAHD1	protein_coding	chr16	826941	2826941	chr16:1845030:C:G	0.247219	0.877313	4.53179e-13	4.08805e-09	9.4454e-08
memory_CD8	ENSG00000180353	HCLS1	protein_coding	chr3	120660903	122660903	chr3:122129839:G:A	0.114119	0.636569	2.26383e-06	0.00169849	0.011337
memory_CD8	ENSG00000180376	CCDC66	protein_coding	chr3	55557175	57557175	chr3:56698238:T:C	0.208458	0.676256	5.11287e-11	1.84514e-07	3.07435e-06
memory_CD8	ENSG00000180596	H2BC4	protein_coding	chr6	25123926	27123926	chr6:25887731:A:C	0.112766	-0.470173	2.62126e-06	0.00292688	0.017991
memory_CD8	ENSG00000180817	PPA1	protein_coding	chr10	69233429	71233429	chr10:70222253:G:A	0.412069	0.944352	4.16588e-23	3.56963e-18	3.09929e-16
memory_CD8	ENSG00000180822	PSMG4	protein_coding	chr6	2258947	4258947	chr6:3263053:A:C	0.143103	0.671851	9.39531e-08	0.000215654	0.00184643
memory_CD8	ENSG00000180881	CAPS2	protein_coding	chr12	74326498	76326498	chr12:75423034:G:GACA	0.125869	0.543654	6.29206e-07	0.000691114	0.00515914
memory_CD8	ENSG00000181007	ZFP82	protein_coding	chr19	35418644	37418644	chr19:36399191:T:C	0.130104	0.524722	3.95361e-07	0.000392598	0.00310543
memory_CD8	ENSG00000181104	F2R	protein_coding	chr5	75716126	77716126	chr5:76741726:A:G	0.133222	0.629761	2.80534e-07	0.000467281	0.00363409
memory_CD8	ENSG00000181126	HLA-V	transcribed_unprocessed_pseudogene	chr6	28792234	30792234	chr6:29984114:A:G	0.392969	1.70753	8.20503e-22	2.27071e-15	1.32818e-13
memory_CD8	ENSG00000181381	DDX60L	protein_coding	chr4	167480492	169480492	chr4:168422969:T:C	0.198685	-0.85327	1.62774e-10	5.35871e-07	8.21432e-06
memory_CD8	ENSG00000181404	WASHC1	protein_coding	chr9	-970261	1029739	chr9:105794:A:T	0.13988	-0.758131	1.34375e-07	0.000250846	0.00211676
memory_CD8	ENSG00000181467	RAP2B	protein_coding	chr3	152162226	154162226	chr3:153152657:G:T	0.13582	0.68295	2.10607e-07	0.000274123	0.0022837
memory_CD8	ENSG00000181523	SGSH	protein_coding	chr17	79220333	81220333	chr17:80230020:C:T	0.123622	1.09348	8.04472e-07	0.00187541	0.0122818
memory_CD8	ENSG00000181555	SETD2	protein_coding	chr3	46164113	48164113	chr3:47253460:AT:A	0.141769	-0.568108	1.08964e-07	0.000136503	0.00123235
memory_CD8	ENSG00000181638	ZFP41	protein_coding	chr8	142246939	144246939	chr8:143296014:C:G	0.125199	0.545089	6.77084e-07	0.00104331	0.00742304
memory_CD8	ENSG00000181827	RFX7	protein_coding	chr15	55243879	57243879	chr15:56466870:C:T	0.106053	0.453305	5.41462e-06	0.00410308	0.0238491
memory_CD8	ENSG00000182010	RTKN2	protein_coding	chr10	61268844	63268844	chr10:62236224:C:T	0.11722	-0.693788	1.61651e-06	0.00181583	0.0119693
memory_CD8	ENSG00000182054	IDH2	protein_coding	chr15	89102468	91102468	chr15:90108346:G:A	0.136463	0.613804	1.96161e-07	0.000351607	0.00283568
memory_CD8	ENSG00000182134	TDRKH	protein_coding	chr1	150790500	152790500	chr1:151772382:G:A	0.142766	0.559769	9.75414e-08	0.000107231	0.00099808
memory_CD8	ENSG00000182150	ERCC6L2	protein_coding	chr9	94875691	96875691	chr9:95886358:T:TA	0.122815	0.959829	8.78663e-07	0.000908664	0.00657448
memory_CD8	ENSG00000182179	UBA7	protein_coding	chr3	48813953	50813953	chr3:49840645:T:C	0.437794	0.949206	6.45004e-25	5.97461e-19	5.48749e-17
memory_CD8	ENSG00000182195	LDOC1	protein_coding	chrX	140177129	142177129	chrX:141177348:C:T	0.13901	0.931567	1.47986e-07	0.000212543	0.00182401
memory_CD8	ENSG00000182199	SHMT2	protein_coding	chr12	56229711	58229711	chr12:58095561:C:T	0.0997697	0.458883	1.06434e-05	0.00537637	0.0298452
memory_CD8	ENSG00000182253	SYNM	protein_coding	chr15	98105080	100105080	chr15:99101729:G:A	0.227327	-0.724612	5.26618e-12	3.58738e-08	6.98217e-07
memory_CD8	ENSG00000182362	YBEY	protein_coding	chr21	45286342	47286342	chr21:46232271:C:T	0.228266	-0.682212	4.69647e-12	2.75263e-08	5.51194e-07
memory_CD8	ENSG00000182376		lncRNA	chr16	87742767	89742767	chr16:88743072:A:G	0.241854	-0.748949	8.83368e-13	9.11304e-09	1.96655e-07
memory_CD8	ENSG00000182472	CAPN12	protein_coding	chr19	37744474	39744474	chr19:38719953:G:A	0.228345	-0.767781	4.6514e-12	2.21359e-08	4.48099e-07
memory_CD8	ENSG00000182484	WASH6P	protein_coding	chrX	155020961	157020961	chrX:155996992:C:T	0.0923777	0.506648	2.3485e-05	0.00438682	0.0252605
memory_CD8	ENSG00000182648	LINC01006	lncRNA	chr7	155640599	157640599	chr7:156640549:C:G	0.137741	-0.646106	1.703e-07	0.000331041	0.00270516
memory_CD8	ENSG00000182809	CRIP2	protein_coding	chr14	104474821	106474821	chr14:105461096:T:C	0.162942	-0.64725	1.01262e-08	1.13229e-05	0.000129997
memory_CD8	ENSG00000182841	RRP7BP	transcribed_unprocessed_pseudogene	chr22	41582019	43582019	chr22:42627529:A:G	0.108691	0.855893	4.07364e-06	0.00497875	0.0279591
memory_CD8	ENSG00000182871	COL18A1	protein_coding	chr21	44405165	46405165	chr21:45479928:C:T	0.335019	1.71523	4.07942e-18	1.88169e-13	8.137e-12
memory_CD8	ENSG00000182952	HMGN4	protein_coding	chr6	25538366	27538366	chr6:26538315:C:A	0.193633	-1.03259	2.94696e-10	1.1948e-06	1.73121e-05
memory_CD8	ENSG00000182986	ZNF320	protein_coding	chr19	51897635	53897635	chr19:52897507:C:A	0.166027	-0.550642	7.13255e-09	2.44522e-05	0.000264347
memory_CD8	ENSG00000183077	AFMID	protein_coding	chr17	77187362	79187362	chr17:78203153:C:T	0.14044	0.639951	1.26285e-07	0.00034135	0.00277106
memory_CD8	ENSG00000183087	GAS6	protein_coding	chr13	112864076	114864076	chr13:113883992:G:A	0.100385	-0.512166	9.96303e-06	0.0100538	0.0488769
memory_CD8	ENSG00000183092	BEGAIN	protein_coding	chr14	99587417	101587417	chr14:100544671:C:T	0.105401	-0.487116	5.80872e-06	0.0080474	0.0411004
memory_CD8	ENSG00000183137	CEP57L1	protein_coding	chr6	108095507	110095507	chr6:109772681:G:A	0.100937	0.779706	9.38974e-06	0.00611683	0.0330799
memory_CD8	ENSG00000183160	TMEM119	protein_coding	chr12	107598084	109598084	chr12:108149047:A:G	0.105881	0.749869	5.51585e-06	0.00589732	0.0320644
memory_CD8	ENSG00000183172	SMDT1	protein_coding	chr22	41079700	43079700	chr22:42104371:CAA:C	0.550791	-1.16409	5.5828e-34	5.38809e-27	1.49701e-24
memory_CD8	ENSG00000183208	GDPGP1	protein_coding	chr15	89234209	91234209	chr15:90275900:C:T	0.152526	0.631561	3.27866e-08	7.39708e-05	0.000713604
memory_CD8	ENSG00000183386	FHL3	protein_coding	chr1	37005514	39005514	chr1:37996149:C:T	0.129655	-0.539763	4.1535e-07	0.000651869	0.00488834
memory_CD8	ENSG00000183426	NPIPA1	protein_coding	chr16	13937443	15937443	chr16:14869353:T:C	0.14432	-0.555399	8.20539e-08	0.00011865	0.00108796
memory_CD8	ENSG00000183431	SF3A3	protein_coding	chr1	36990022	38990022	chr1:37968634:G:A	0.106375	0.477913	5.23026e-06	0.00597249	0.0324097
memory_CD8	ENSG00000183486	MX2	protein_coding	chr21	40362027	42362027	chr21:41370285:C:A	0.295892	-0.825347	8.57963e-16	6.64253e-12	2.38134e-10
memory_CD8	ENSG00000183542	KLRC4	protein_coding	chr12	9409757	11409757	chr12:10428847:T:G	0.34721	0.818516	7.24081e-19	4.1462e-14	2.00342e-12
memory_CD8	ENSG00000183569	SERHL2	protein_coding	chr22	41553956	43553956	chr22:42553181:C:A	0.202418	1.23015	1.04751e-10	4.04158e-07	6.32619e-06
memory_CD8	ENSG00000183570	PCBP3	protein_coding	chr21	44643725	46643725	chr21:45612338:A:G	0.10953	-0.839363	3.72058e-06	0.00641892	0.0343624
memory_CD8	ENSG00000183605	SFXN4	protein_coding	chr10	118165714	120165714	chr10:119161076:T:C	0.253391	0.719411	2.09126e-13	1.98993e-09	4.92539e-08
memory_CD8	ENSG00000183617	MRPL54	protein_coding	chr19	2762682	4762682	chr19:3762928:G:A	0.507652	1.07113	2.80487e-30	6.56555e-25	1.40319e-22
memory_CD8	ENSG00000183666	GUSBP1	transcribed_unprocessed_pseudogene	chr5	20459480	22459480	chr5:21209927:A:G	0.0942714	0.939504	1.91818e-05	0.00981229	0.0480178
memory_CD8	ENSG00000183688	RFLNB	protein_coding	chr17	-554061	1445939	chr17:540838:T:C	0.106881	0.907958	4.95236e-06	0.00734216	0.0382545
memory_CD8	ENSG00000183726	TMEM50A	protein_coding	chr1	24338334	26338334	chr1:25386842:AACACAC:A	0.102136	-0.497701	8.25444e-06	0.00624564	0.0336454
memory_CD8	ENSG00000183780	SLC35F3	protein_coding	chr1	232904676	234904676	chr1:234315400:A:G	0.224161	0.705066	7.7389e-12	5.97922e-08	1.10935e-06
memory_CD8	ENSG00000183784	DOCK8-AS1	lncRNA	chr9	-784259	1215741	chr9:862210:A:C	0.117678	-0.685116	1.53813e-06	0.00253603	0.0160219
memory_CD8	ENSG00000183793	NPIPA5	protein_coding	chr16	14378294	16378294	chr16:15036083:C:T	0.199484	0.633341	1.48134e-10	5.67881e-07	8.66913e-06
memory_CD8	ENSG00000183826	BTBD9	protein_coding	chr6	37639929	39639929	chr6:38179579:A:G	0.106602	0.544475	5.10347e-06	0.0065107	0.0347829
memory_CD8	ENSG00000183891	TTC32	protein_coding	chr2	18901983	20901983	chr2:19901227:A:C	0.235917	1.27633	1.83933e-12	1.05601e-08	2.25691e-07
memory_CD8	ENSG00000183943	PRKX	protein_coding	chrX	2713649	4713649	chrX:3742065:T:C	0.17985	0.61987	1.46354e-09	3.174e-06	4.1112e-05
memory_CD8	ENSG00000184007	PTP4A2	protein_coding	chr1	30938368	32938368	chr1:31869936:T:C	0.21017	0.68678	4.16855e-11	1.0585e-07	1.86133e-06
memory_CD8	ENSG00000184009	ACTG1	protein_coding	chr17	80512799	82512799	chr17:81473490:C:T	0.102914	0.590401	7.59214e-06	0.00893015	0.0446892
memory_CD8	ENSG00000184164	CRELD2	protein_coding	chr22	48918634	50918634	chr22:49898241:T:C	0.26111	0.830024	7.88173e-14	1.05114e-09	2.74221e-08
memory_CD8	ENSG00000184207	PGP	protein_coding	chr16	1214840	3214840	chr16:1357092:G:T	0.111247	-0.621655	3.09e-06	0.00403338	0.0235424
memory_CD8	ENSG00000184209	SNRNP35	protein_coding	chr12	122458139	124458139	chr12:122850980:C:T	0.100599	0.661569	9.73716e-06	0.00763875	0.039615
memory_CD8	ENSG00000184227	ACOT1	protein_coding	chr14	72537143	74537143	chr14:73563814:T:A	0.456243	1.05655	2.88685e-26	1.57219e-20	1.78291e-18
memory_CD8	ENSG00000184271	POU6F1	protein_coding	chr12	50218062	52218062	chr12:51233381:T:C	0.102431	0.519355	7.99683e-06	0.00589446	0.0320644
memory_CD8	ENSG00000184277	TM2D3	protein_coding	chr15	100652381	102652381	chr15:101729768:A:C	0.134183	0.60299	2.52326e-07	0.000404327	0.00318912
memory_CD8	ENSG00000184293	CLECL1	transcribed_unitary_pseudogene	chr12	8733030	10733030	chr12:9723754:C:T	0.206921	-0.636775	6.13951e-11	3.25293e-07	5.1867e-06
memory_CD8	ENSG00000184363	PKP3	protein_coding	chr11	-605791	1394209	chr11:392044:T:C	0.124563	-0.507558	7.2586e-07	0.000955893	0.00687146
memory_CD8	ENSG00000184489	PTP4A3	protein_coding	chr8	140392021	142392021	chr8:141402378:T:A	0.512196	1.13118	1.1846e-30	4.57831e-25	1.03839e-22
memory_CD8	ENSG00000184515	BEX5	protein_coding	chrX	101155977	103155977	chrX:102159220:T:C	0.189701	0.516493	4.66661e-10	6.49448e-07	9.81989e-06
memory_CD8	ENSG00000184752	NDUFA12	protein_coding	chr12	94003697	96003697	chr12:95003776:T:C	0.114365	-0.53156	2.20409e-06	0.00400195	0.0234068
memory_CD8	ENSG00000184898	RBM43	protein_coding	chr2	150261863	152261863	chr2:151234248:T:C	0.112432	-0.479893	2.718e-06	0.00245726	0.0156318
memory_CD8	ENSG00000184939	ZFP90	protein_coding	chr16	67539291	69539291	chr16:68534463:T:C	0.333075	0.949902	5.35936e-18	2.7381e-13	1.17038e-11
memory_CD8	ENSG00000184983	NDUFA6	protein_coding	chr22	41090772	43090772	chr22:42155833:T:C	0.26186	-1.63119	7.16507e-14	1.09711e-09	2.85543e-08
memory_CD8	ENSG00000185043	CIB1	protein_coding	chr15	89233941	91233941	chr15:90232411:G:A	0.412596	-1.20086	3.83197e-23	6.80602e-18	5.73019e-16
memory_CD8	ENSG00000185085	INTS5	protein_coding	chr11	61653302	63653302	chr11:62645472:C:T	0.437178	0.977133	7.14235e-25	1.89742e-19	1.88276e-17
memory_CD8	ENSG00000185127	C6orf120	protein_coding	chr6	168702190	170702190	chr6:169777930:C:G	0.107151	0.558669	4.80996e-06	0.00710482	0.0372449
memory_CD8	ENSG00000185201	IFITM2	protein_coding	chr11	-692184	1307816	chr11:303271:T:A	0.196572	0.720958	2.08734e-10	5.11481e-07	7.86214e-06
memory_CD8	ENSG00000185236	RAB11B	protein_coding	chr19	7390360	9390360	chr19:8403601:C:T	0.388666	1.25829	1.58548e-21	7.04263e-17	5.18331e-15
memory_CD8	ENSG00000185324	CDK10	protein_coding	chr16	88686689	90686689	chr16:89686659:GGGCCGTCCGCGTCTGCGCCTGCGCGCAAGAGA:G	0.253783	-1.49889	1.99061e-13	2.73392e-09	6.50606e-08
memory_CD8	ENSG00000185485	SDHAP1	transcribed_unprocessed_pseudogene	chr3	194990258	196990258	chr3:195606050:C:T	0.151787	0.648532	3.56236e-08	0.000106528	0.000992368
memory_CD8	ENSG00000185619	PCGF3	protein_coding	chr4	-294235	1705765	chr4:735501:G:A	0.145181	-0.577329	7.45459e-08	0.000124525	0.00113488
memory_CD8	ENSG00000185650	ZFP36L1	protein_coding	chr14	67793067	69793067	chr14:68787474:C:T	0.685733	1.18476	2.23235e-48	2.33619e-39	3.70902e-36
memory_CD8	ENSG00000185689	C6orf201	transcribed_unitary_pseudogene	chr6	3087534	5087534	chr6:4126529:C:G	0.12347	-0.529831	8.18002e-07	0.00128798	0.00891278
memory_CD8	ENSG00000185736	ADARB2	protein_coding	chr10	737525	2737525	chr10:1240467:C:A	0.280773	0.86194	6.27951e-15	1.09832e-10	3.31689e-09
memory_CD8	ENSG00000185745	IFIT1	protein_coding	chr10	88392623	90392623	chr10:89180568:C:T	0.114808	0.526035	2.10071e-06	0.00247323	0.0157013
memory_CD8	ENSG00000185808	PIGP	protein_coding	chr21	36073071	38073071	chr21:37110417:A:G	0.154081	-0.595004	2.75332e-08	5.80151e-05	0.00057311
memory_CD8	ENSG00000185837	HDHD5-AS1	lncRNA	chr22	16159352	18159352	chr22:16709221:C:T	0.102649	-1.02818	7.8118e-06	0.00966574	0.0474469
memory_CD8	ENSG00000185905	C16orf54	protein_coding	chr16	28745990	30745990	chr16:29737121:C:T	0.549395	1.49128	7.44923e-34	7.25143e-27	1.96557e-24
memory_CD8	ENSG00000185915	KLHL34	protein_coding	chrX	20658330	22658330	chrX:21678104:A:G	0.108947	0.694591	3.96249e-06	0.00334867	0.02016
memory_CD8	ENSG00000185947	ZNF267	protein_coding	chr16	30873807	32873807	chr16:31843753:A:G	0.121577	1.06292	1.00577e-06	0.000336275	0.00273385
memory_CD8	ENSG00000186017	ZNF566	protein_coding	chr19	35489561	37489561	chr19:36450242:T:C	0.146036	-0.53504	6.77724e-08	9.36035e-05	0.000885353
memory_CD8	ENSG00000186162	CIDECP1	transcribed_unprocessed_pseudogene	chr3	9023747	11023747	chr3:9980974:T:C	0.107542	0.544858	4.61159e-06	0.00769537	0.0398024
memory_CD8	ENSG00000186235	LINC02610	lncRNA	chr2	237231585	239231585	chr2:238274081:C:T	0.175311	0.819171	2.46832e-09	8.34792e-06	9.86961e-05
memory_CD8	ENSG00000186395	KRT10	protein_coding	chr17	39822614	41822614	chr17:40867557:T:TA	0.249132	-0.854628	3.56821e-13	2.02068e-09	4.98245e-08
memory_CD8	ENSG00000186468	RPS23	protein_coding	chr5	81278354	83278354	chr5:82274575:G:A	0.241297	0.733446	9.46456e-13	5.61017e-09	1.2545e-07
memory_CD8	ENSG00000186470	BTN3A2	protein_coding	chr6	25365198	27365198	chr6:26368051:G:A	0.527491	-1.56393	6.13083e-32	3.30677e-24	6.22876e-22
memory_CD8	ENSG00000186480	INSIG1	protein_coding	chr7	154297878	156297878	chr7:155343271:G:C	0.124867	0.54626	7.02103e-07	0.0017011	0.0113476
memory_CD8	ENSG00000186496	ZNF396	protein_coding	chr18	34377337	36377337	chr18:35377319:C:T	0.151044	-0.565737	3.87151e-08	5.45344e-05	0.000543557
memory_CD8	ENSG00000186591	UBE2H	protein_coding	chr7	128952960	130952960	chr7:129815819:C:T	0.126754	0.827887	5.71047e-07	0.000762493	0.00562678
memory_CD8	ENSG00000186792	HYAL3	protein_coding	chr3	49299405	51299405	chr3:50295266:G:A	0.148638	-0.520754	5.06791e-08	3.12093e-05	0.000329386
memory_CD8	ENSG00000186831	KRT17P2	transcribed_unprocessed_pseudogene	chr17	17426927	19426927	chr17:18421737:C:G	0.223794	-0.694974	8.09048e-12	3.38598e-08	6.6484e-07
memory_CD8	ENSG00000186834	HEXIM1	protein_coding	chr17	44148475	46148475	chr17:45158742:T:C	0.225806	0.634794	6.33679e-12	4.65982e-08	8.89806e-07
memory_CD8	ENSG00000187010	RHD	protein_coding	chr1	24272509	26272509	chr1:25257119:C:G	0.491729	-1.06088	5.41152e-29	2.97966e-23	5.09451e-21
memory_CD8	ENSG00000187189	TSPYL4	protein_coding	chr6	115254075	117254075	chr6:116267443:G:A	0.353152	-0.868308	3.08208e-19	2.06688e-14	1.0441e-12
memory_CD8	ENSG00000187231	SESTD1	protein_coding	chr2	178264832	180264832	chr2:179224241:C:A	0.233788	0.988806	2.38956e-12	1.77504e-08	3.64637e-07
memory_CD8	ENSG00000187239	FNBP1	protein_coding	chr9	129043189	131043189	chr9:129887578:C:T	0.194787	-1.31502	2.57404e-10	8.48252e-07	1.2603e-05
memory_CD8	ENSG00000187608	ISG15	protein_coding	chr1	13497	2013497	chr1:1010481:ATTAT:A	0.242027	1.39216	8.64616e-13	5.34887e-09	1.20333e-07
memory_CD8	ENSG00000187624	C17orf97	protein_coding	chr17	-589675	1410325	chr17:410391:T:C	0.46673	1.14885	4.71237e-27	1.04366e-21	1.48701e-19
memory_CD8	ENSG00000187764	SEMA4D	protein_coding	chr9	88498113	90498113	chr9:89485889:C:T	0.440802	-1.03633	3.91323e-25	5.06654e-20	5.31196e-18
memory_CD8	ENSG00000187775	DNAH17	protein_coding	chr17	77577396	79577396	chr17:78425362:G:A	0.108145	0.77964	4.32106e-06	0.0089873	0.0448576
memory_CD8	ENSG00000187862	TTC24	protein_coding	chr1	155579723	157579723	chr1:156583310:AG:A	0.237543	0.776471	1.50537e-12	6.34428e-09	1.40732e-07
memory_CD8	ENSG00000187954	CYHR1	protein_coding	chr8	143462871	145462871	chr8:144522213:G:A	0.0979234	-0.515576	1.29741e-05	0.008917	0.0446848
memory_CD8	ENSG00000188002		transcribed_unprocessed_pseudogene	chr5	633984	2633984	chr5:1593981:A:G	0.311545	-0.966677	1.04598e-16	1.80013e-12	7.06914e-11
memory_CD8	ENSG00000188152	NUTM2G	protein_coding	chr9	95928843	97928843	chr9:97545507:C:T	0.105575	0.42555	5.70107e-06	0.00394471	0.0231342
memory_CD8	ENSG00000188186	LAMTOR4	protein_coding	chr7	99148918	101148918	chr7:100149507:G:A	0.138208	-0.539565	1.61726e-07	0.000170409	0.00150066
memory_CD8	ENSG00000188191	PRKAR1B	protein_coding	chr7	-272719	1727281	chr7:580347:A:G	0.326209	1.03493	1.39611e-17	4.99676e-13	2.08764e-11
memory_CD8	ENSG00000188227	ZNF793	protein_coding	chr19	36506939	38506939	chr19:37239172:T:C	0.151394	0.747161	3.72262e-08	5.42805e-05	0.000541512
memory_CD8	ENSG00000188234	AGAP4	protein_coding	chr10	44847500	46847500	chr10:45798162:C:T	0.126829	-0.596807	5.6634e-07	0.000363141	0.0029097
memory_CD8	ENSG00000188243	COMMD6	protein_coding	chr13	74537841	76537841	chr13:76015450:T:C	0.122976	-0.499202	8.63338e-07	0.00131101	0.00904399
memory_CD8	ENSG00000188312	CENPP	protein_coding	chr9	91325953	93325953	chr9:92201361:A:G	0.122759	0.62261	8.84053e-07	0.00096676	0.00693612
memory_CD8	ENSG00000188321	ZNF559	protein_coding	chr19	8324179	10324179	chr19:9324196:C:T	0.214941	-1.16681	2.35492e-11	7.43196e-08	1.35401e-06
memory_CD8	ENSG00000188375	H3-5	protein_coding	chr12	30792298	32792298	chr12:31804760:A:G	0.252746	1.04793	2.26801e-13	2.85058e-09	6.74052e-08
memory_CD8	ENSG00000188511	MIR3667HG	lncRNA	chr22	48657504	50657504	chr22:49679107:C:T	0.126919	0.552299	5.60806e-07	0.00157783	0.0106532
memory_CD8	ENSG00000188554	NBR1	protein_coding	chr17	42171214	44171214	chr17:43048687:GT:G	0.124353	-0.523365	7.42707e-07	0.000608574	0.00460093
memory_CD8	ENSG00000188599	NPIPP1	transcribed_unprocessed_pseudogene	chr16	14123498	16123498	chr16:15143080:A:G	0.114582	-0.715431	2.15298e-06	0.00209469	0.0135818
memory_CD8	ENSG00000188611	ASAH2	protein_coding	chr10	49251516	51251516	chr10:50728240:A:C	0.176668	0.695822	2.11178e-09	4.10635e-06	5.17052e-05
memory_CD8	ENSG00000188612	SUMO2	protein_coding	chr17	74182959	76182959	chr17:74938110:G:A	0.114366	-0.621772	2.20407e-06	0.00256125	0.0161319
memory_CD8	ENSG00000188659	SAXO2	protein_coding	chr15	81262818	83262818	chr15:82333239:A:G	0.187253	1.20191	6.207e-10	1.46702e-06	2.08221e-05
memory_CD8	ENSG00000188677	PARVB	protein_coding	chr22	43024302	45024302	chr22:44028228:C:T	0.151701	-0.5893	3.59682e-08	0.000137162	0.00123629
memory_CD8	ENSG00000188707	ZBED6CL	protein_coding	chr7	149322639	151322639	chr7:150340571:A:G	0.110726	-0.561596	3.26932e-06	0.00385886	0.0227508
memory_CD8	ENSG00000188846	RPL14	protein_coding	chr3	39457339	41457339	chr3:40277854:A:G	0.115165	0.935954	2.02098e-06	0.00121107	0.00844895
memory_CD8	ENSG00000188917	TRMT2B	protein_coding	chrX	100052111	102052111	chrX:101019996:C:G	0.0988993	0.389963	1.16851e-05	0.0052105	0.0290696
memory_CD8	ENSG00000188921	HACD4	protein_coding	chr9	20031640	22031640	chr9:21008726:A:G	0.109151	-0.507848	3.87598e-06	0.00475634	0.0269416
memory_CD8	ENSG00000189060	H1-0	protein_coding	chr22	36805229	38805229	chr22:37808082:C:T	0.175968	-0.599626	2.2888e-09	6.21161e-06	7.54454e-05
memory_CD8	ENSG00000189067	LITAF	protein_coding	chr16	10586919	12586919	chr16:11560653:T:C	0.113024	-0.490405	2.54908e-06	0.0040465	0.0235819
memory_CD8	ENSG00000189077	TMEM120A	protein_coding	chr7	74994595	76994595	chr7:76010247:CTGAT:C	0.240422	0.927464	1.05479e-12	7.65292e-09	1.67752e-07
memory_CD8	ENSG00000189114	BLOC1S3	protein_coding	chr19	44178784	46178784	chr19:45160960:A:G	0.231774	0.960448	3.05893e-12	1.47049e-08	3.04892e-07
memory_CD8	ENSG00000189190	ZNF600	protein_coding	chr19	51786807	53786807	chr19:52781467:C:G	0.278454	0.840053	8.49143e-15	1.33647e-10	3.96075e-09
memory_CD8	ENSG00000189223	PAX8-AS1	lncRNA	chr2	112235536	114235536	chr2:113235767:A:C	0.410351	-1.01749	5.46778e-23	1.34963e-17	1.07907e-15
memory_CD8	ENSG00000189241	TSPYL1	protein_coding	chr6	115279930	117279930	chr6:116294445:G:C	0.460282	1.26573	1.44214e-26	1.31256e-20	1.51949e-18
memory_CD8	ENSG00000189306	RRP7A	protein_coding	chr22	41519796	43519796	chr22:42501210:T:G	0.152015	-0.795909	3.47213e-08	8.60391e-05	0.000822885
memory_CD8	ENSG00000189319	FAM53B	protein_coding	chr10	123744378	125744378	chr10:124616865:T:C	0.268167	-0.801166	3.20315e-14	2.68012e-10	7.63729e-09
memory_CD8	ENSG00000189350	TOGARAM2	protein_coding	chr2	27981298	29981298	chr2:29011101:T:C	0.293491	-0.81482	1.18013e-15	1.7551e-11	5.89282e-10
memory_CD8	ENSG00000189362	NEMP2	protein_coding	chr2	189534722	191534722	chr2:190504195:G:C	0.111517	0.461342	3.0009e-06	0.00217033	0.0140232
memory_CD8	ENSG00000189369	GSPT2	protein_coding	chrX	50743442	52743442	chrX:51223187:G:C	0.0822427	-0.454762	6.91279e-05	0.0100315	0.0488325
memory_CD8	ENSG00000196126	HLA-DRB1	protein_coding	chr6	31589848	33589848	chr6:32470057:CT:C	0.216945	-0.700462	1.85075e-11	2.30302e-07	3.78617e-06
memory_CD8	ENSG00000196139	AKR1C3	protein_coding	chr10	4094414	6094414	chr10:5283724:G:A	0.121083	0.633419	1.06154e-06	0.00222086	0.0142998
memory_CD8	ENSG00000196151	WDSUB1	protein_coding	chr2	158286703	160286703	chr2:159201526:G:A	0.129601	-0.53696	4.17819e-07	0.000556988	0.00426663
memory_CD8	ENSG00000196152	ZNF79	protein_coding	chr9	126424382	128424382	chr9:127522373:C:G	0.132405	-0.509965	3.06935e-07	0.000356086	0.00286142
memory_CD8	ENSG00000196204	RNF216P1	lncRNA	chr7	3974052	5974052	chr7:5127529:C:A	0.150716	-0.52896	4.0167e-08	0.000136859	0.00123456
memory_CD8	ENSG00000196247	ZNF107	protein_coding	chr7	63666133	65666133	chr7:65421559:G:T	0.109698	-0.460663	3.65373e-06	0.00242638	0.015453
memory_CD8	ENSG00000196295	GARS1-DT	lncRNA	chr7	29562825	31562825	chr7:30664543:A:T	0.101952	0.498934	8.41955e-06	0.00998083	0.0486285
memory_CD8	ENSG00000196396	PTPN1	protein_coding	chr20	49510383	51510383	chr20:50575775:A:G	0.116991	-0.877454	1.65728e-06	0.00219299	0.0141449
memory_CD8	ENSG00000196405	EVL	protein_coding	chr14	99065422	101065422	chr14:100119418:C:T	0.124152	0.997586	7.59246e-07	0.00107479	0.00762748
memory_CD8	ENSG00000196407	THEM5	protein_coding	chr1	150853712	152853712	chr1:151839334:C:G	0.106092	0.462521	5.39208e-06	0.00317782	0.0193194
memory_CD8	ENSG00000196421	C20orf204	protein_coding	chr20	63036182	65036182	chr20:63989571:C:CT	0.345089	1.04561	9.80275e-19	6.14744e-14	2.93216e-12
memory_CD8	ENSG00000196428	TSC22D2	protein_coding	chr3	149408298	151408298	chr3:150365059:GT:G	0.101365	0.466181	8.96774e-06	0.00967101	0.0474518
memory_CD8	ENSG00000196511	TPK1	protein_coding	chr7	143836053	145836053	chr7:144852830:A:T	0.208706	-0.655724	4.96444e-11	1.33161e-07	2.30152e-06
memory_CD8	ENSG00000196584	XRCC2	protein_coding	chr7	151676141	153676141	chr7:152682470:G:A	0.107605	0.592194	4.58042e-06	0.00666239	0.03541
memory_CD8	ENSG00000196653	ZNF502	protein_coding	chr3	43712660	45712660	chr3:44842479:G:A	0.254121	0.817135	1.90765e-13	1.10072e-09	2.85813e-08
memory_CD8	ENSG00000196655	TRAPPC4	protein_coding	chr11	118018766	120018766	chr11:119023577:A:G	0.452654	1.07577	5.3257e-26	7.70699e-21	9.30993e-19
memory_CD8	ENSG00000196683	TOMM7	protein_coding	chr7	21822849	23822849	chr7:22825793:T:C	0.170426	-0.638275	4.31941e-09	1.41584e-05	0.00016007
memory_CD8	ENSG00000196696	PDXDC2P-NPIPB14P	lncRNA	chr16	69065948	71065948	chr16:69995802:G:A	0.17739	0.668751	1.94354e-09	4.09454e-06	5.1651e-05
memory_CD8	ENSG00000196704	AMZ2	protein_coding	chr17	67248043	69248043	chr17:68233739:T:G	0.122395	-0.743321	9.19927e-07	0.00129887	0.00897695
memory_CD8	ENSG00000196735	HLA-DQA1	protein_coding	chr6	31637406	33637406	chr6:32619380:A:G	0.236523	0.970149	1.70699e-12	3.86809e-08	7.50225e-07
memory_CD8	ENSG00000196743	GM2A	protein_coding	chr5	150253185	152253185	chr5:151256567:C:T	0.224949	1.17416	7.03244e-12	3.09298e-08	6.09463e-07
memory_CD8	ENSG00000196756	SNHG17	lncRNA	chr20	37435381	39435381	chr20:38438846:G:A	0.181407	0.755917	1.22267e-09	3.30233e-06	4.25264e-05
memory_CD8	ENSG00000196776	CD47	protein_coding	chr3	107091031	109091031	chr3:108084656:A:C	0.267938	-0.978235	3.2985e-14	3.45889e-10	9.56225e-09
memory_CD8	ENSG00000196810	CTBP1-DT	lncRNA	chr4	249451	2249451	chr4:1249218:C:T	0.151521	-0.589079	3.66989e-08	7.97649e-05	0.000766838
memory_CD8	ENSG00000196814	MVB12B	protein_coding	chr9	125326829	127326829	chr9:126516576:C:G	0.168362	0.673603	5.46711e-09	1.30895e-05	0.000149047
memory_CD8	ENSG00000196839	ADA	protein_coding	chr20	43651699	45651699	chr20:44670823:A:G	0.175092	0.842299	2.53116e-09	6.31254e-06	7.6504e-05
memory_CD8	ENSG00000196867	ZFP28	protein_coding	chr19	55538948	57538948	chr19:56502702:T:G	0.1703	0.57286	4.38247e-09	1.31296e-05	0.00014935
memory_CD8	ENSG00000196912	ANKRD36B	protein_coding	chr2	96589877	98589877	chr2:97556905:C:T	0.0989484	-0.465303	1.16238e-05	0.00440651	0.0253476
memory_CD8	ENSG00000196968	FUT11	protein_coding	chr10	72772276	74772276	chr10:73734880:A:ACT	0.121897	0.546636	9.71253e-07	0.000364169	0.00291164
memory_CD8	ENSG00000197013	ZNF429	protein_coding	chr19	20505602	22505602	chr19:21569207:A:G	0.333295	-0.803742	5.19662e-18	4.01565e-13	1.69045e-11
memory_CD8	ENSG00000197020	ZNF100	protein_coding	chr19	20767579	22767579	chr19:21741387:T:A	0.505453	-1.0631	4.24484e-30	2.39416e-23	4.15741e-21
memory_CD8	ENSG00000197043	ANXA6	protein_coding	chr5	150157779	152157779	chr5:151155701:C:T	0.385635	1.0927	2.51485e-21	1.44374e-16	1.04181e-14
memory_CD8	ENSG00000197077	KIAA1671	protein_coding	chr22	23952716	25952716	chr22:25068343:A:G	0.134177	0.62564	2.52476e-07	0.000423791	0.0033294
memory_CD8	ENSG00000197119	SLC25A29	protein_coding	chr14	99306444	101306444	chr14:100302826:C:T	0.465125	0.987511	6.23265e-27	3.23497e-22	4.85834e-20
memory_CD8	ENSG00000197128	ZNF772	protein_coding	chr19	56477566	58477566	chr19:57449965:G:A	0.160796	0.672386	1.29124e-08	3.23654e-05	0.000340617
memory_CD8	ENSG00000197134	ZNF257	protein_coding	chr19	21052484	23052484	chr19:22025949:T:C	0.100487	0.545402	9.85426e-06	0.0070411	0.0369457
memory_CD8	ENSG00000197142	ACSL5	protein_coding	chr10	111374116	113374116	chr10:112403757:C:T	0.130175	-0.524733	3.92289e-07	0.000497045	0.00384196
memory_CD8	ENSG00000197183	NOL4L	protein_coding	chr20	31585333	33585333	chr20:32362668:A:T	0.301537	-0.744807	4.03786e-16	5.37219e-12	1.96394e-10
memory_CD8	ENSG00000197223	C1D	protein_coding	chr2	67063004	69063004	chr2:68045751:G:A	0.13256	-0.617557	3.01762e-07	0.000503498	0.00388854
memory_CD8	ENSG00000197226	TBC1D9B	protein_coding	chr5	178907897	180907897	chr5:179907857:A:G	0.308965	1.29261	1.48435e-16	4.2132e-12	1.58187e-10
memory_CD8	ENSG00000197345	MRPL21	protein_coding	chr11	67903832	69903832	chr11:68918308:T:A	0.307805	-0.873662	1.73656e-16	2.11656e-12	8.2825e-11
memory_CD8	ENSG00000197375	SLC22A5	protein_coding	chr5	131369710	133369710	chr5:132381358:G:A	0.115267	-0.482912	1.99873e-06	0.00126508	0.00878165
memory_CD8	ENSG00000197429	IPP	protein_coding	chr1	44750653	46750653	chr1:45607817:G:A	0.164176	0.557757	8.80237e-09	1.16925e-05	0.000133963
memory_CD8	ENSG00000197442	MAP3K5	protein_coding	chr6	135792477	137792477	chr6:136761810:A:G	0.11665	-0.526287	1.71995e-06	0.00164487	0.0110454
memory_CD8	ENSG00000197465	GYPE	protein_coding	chr4	142905559	144905559	chr4:143765628:C:T	0.358376	0.938453	1.44533e-19	5.17712e-15	2.8483e-13
memory_CD8	ENSG00000197483	ZNF628	protein_coding	chr19	54476617	56476617	chr19:56472347:T:C	0.111372	-0.573127	3.04852e-06	0.00693065	0.036435
memory_CD8	ENSG00000197498	RPF2	protein_coding	chr6	109982038	111982038	chr6:111031809:T:C	0.162166	0.715478	1.10568e-08	2.10322e-05	0.000230513
memory_CD8	ENSG00000197535	MYO5A	protein_coding	chr15	51528880	53528880	chr15:52481376:T:C	0.111289	-0.650435	3.07596e-06	0.00304898	0.0186487
memory_CD8	ENSG00000197540	GZMM	protein_coding	chr19	-455947	1544053	chr19:541217:G:A	0.104226	-1.16205	6.59236e-06	0.00945931	0.0468057
memory_CD8	ENSG00000197622	CDC42SE1	protein_coding	chr1	150059622	152059622	chr1:151132474:G:A	0.35124	-0.945479	4.06021e-19	2.00292e-14	1.01641e-12
memory_CD8	ENSG00000197670		lncRNA	chr20	52552770	54552770	chr20:53557356:A:T	0.107186	-0.53307	4.79192e-06	0.00683867	0.0360709
memory_CD8	ENSG00000197728	RPS26	protein_coding	chr12	55041918	57041918	chr12:56042145:C:G	0.51487	-1.06076	7.10567e-31	4.11673e-25	9.53148e-23
memory_CD8	ENSG00000197766	CFD	protein_coding	chr19	-140336	1859664	chr19:874647:G:C	0.443988	1.13172	2.2989e-25	2.00474e-20	2.25046e-18
memory_CD8	ENSG00000197928	ZNF677	protein_coding	chr19	52254873	54254873	chr19:53258338:T:G	0.186779	-0.707488	6.55857e-10	3.19073e-06	4.12806e-05
memory_CD8	ENSG00000197958	RPL12	protein_coding	chr9	126451406	128451406	chr9:127469138:A:G	0.206101	0.62659	6.76795e-11	2.05818e-07	3.4038e-06
memory_CD8	ENSG00000197961	ZNF121	protein_coding	chr19	8584504	10584504	chr19:9279548:A:G	0.127021	0.812109	5.54594e-07	0.000781774	0.00574998
memory_CD8	ENSG00000197971	MBP	protein_coding	chr18	76132783	78132783	chr18:77073856:C:T	0.171253	-0.626372	3.92985e-09	1.92403e-05	0.000212763
memory_CD8	ENSG00000197978	GOLGA6L9	protein_coding	chr15	81429816	83429816	chr15:82334197:G:A	0.143458	0.595051	9.03125e-08	0.000164928	0.0014547
memory_CD8	ENSG00000197980	LEKR1	protein_coding	chr3	155826353	157826353	chr3:156979301:TATAAC:T	0.0960841	-0.659263	1.57998e-05	0.00958579	0.0472423
memory_CD8	ENSG00000198155	ZNF876P	transcribed_unprocessed_pseudogene	chr4	-781350	1218650	chr4:109711:G:A	0.100381	-0.589852	9.96698e-06	0.00583168	0.0317947
memory_CD8	ENSG00000198168	SVIP	protein_coding	chr11	21829801	23829801	chr11:22795026:T:C	0.159442	-0.582589	1.50476e-08	2.9078e-05	0.000308651
memory_CD8	ENSG00000198171	DDRGK1	protein_coding	chr20	2204682	4204682	chr20:3202702:G:A	0.186865	-0.746803	6.49358e-10	2.84767e-06	3.74526e-05
memory_CD8	ENSG00000198189	HSD17B11	protein_coding	chr4	86391188	88391188	chr4:87364296:C:A	0.170071	0.653529	4.49864e-09	1.07931e-05	0.000124863
memory_CD8	ENSG00000198231	DDX42	protein_coding	chr17	62774170	64774170	chr17:63861654:A:G	0.447507	1.04928	1.27274e-25	2.0571e-20	2.28615e-18
memory_CD8	ENSG00000198252	STYX	protein_coding	chr14	51730166	53730166	chr14:52790503:C:T	0.135161	-0.5235	2.26499e-07	0.000371945	0.00296315
memory_CD8	ENSG00000198286	CARD11	protein_coding	chr7	2043867	4043867	chr7:3118068:A:G	0.154871	0.554113	2.51937e-08	8.40893e-05	0.000805624
memory_CD8	ENSG00000198363	ASPH	protein_coding	chr8	60714592	62714592	chr8:61678441:G:A	0.117584	-0.541295	1.55393e-06	0.00167175	0.0112056
memory_CD8	ENSG00000198380	GFPT1	protein_coding	chr2	68387227	70387227	chr2:69358044:A:G	0.243107	-0.692097	7.5617e-13	5.44142e-09	1.22168e-07
memory_CD8	ENSG00000198417	MT1F	protein_coding	chr16	55657959	57657959	chr16:56657000:G:A	0.171686	0.576577	3.73993e-09	1.11825e-05	0.00012865
memory_CD8	ENSG00000198466	ZNF587	protein_coding	chr19	56849859	58849859	chr19:57858374:G:A	0.193672	0.676553	2.93358e-10	1.19668e-06	1.73167e-05
memory_CD8	ENSG00000198467	TPM2	protein_coding	chr9	34689925	36689925	chr9:35686393:G:A	0.162051	-0.612841	1.12016e-08	2.46776e-05	0.000266007
memory_CD8	ENSG00000198468	FLVCR1-DT	lncRNA	chr1	211858125	213858125	chr1:212864994:G:C	0.570471	1.03454	8.70469e-36	1.79394e-29	7.66803e-27
memory_CD8	ENSG00000198496	NBR2	lncRNA	chr17	42125551	44125551	chr17:43367777:G:A	0.290072	-0.773768	1.85496e-15	2.4e-11	7.91463e-10
memory_CD8	ENSG00000198502	HLA-DRB5	protein_coding	chr6	31530287	33530287	chr6:32594034:T:TA	0.431426	-0.990008	1.84116e-24	8.29232e-18	6.87734e-16
memory_CD8	ENSG00000198522	GPN1	protein_coding	chr2	26629050	28629050	chr2:27629051:G:A	0.132132	-0.570358	3.16295e-07	0.000324608	0.00266434
memory_CD8	ENSG00000198625	MDM4	protein_coding	chr1	203516406	205516406	chr1:204588942:T:G	0.103481	0.489759	7.14269e-06	0.00872462	0.0439731
memory_CD8	ENSG00000198734	F5	protein_coding	chr1	168586481	170586481	chr1:169594929:G:C	0.10969	-0.520119	3.65677e-06	0.00348997	0.0208715
memory_CD8	ENSG00000198740	ZNF652	protein_coding	chr17	48362250	50362250	chr17:49268485:C:T	0.346754	-1.12018	7.72779e-19	1.96217e-14	1.0003e-12
memory_CD8	ENSG00000198756	COLGALT2	protein_coding	chr1	183037728	185037728	chr1:183966219:A:G	0.118401	0.507601	1.42167e-06	0.00115217	0.00808882
memory_CD8	ENSG00000198771	RCSD1	protein_coding	chr1	166630232	168630232	chr1:167577982:G:A	0.187395	0.632503	6.10491e-10	1.70621e-06	2.36942e-05
memory_CD8	ENSG00000198818	SFT2D1	protein_coding	chr6	165342545	167342545	chr6:166337928:C:T	0.428278	1.12809	3.07946e-24	3.2405e-19	3.08337e-17
memory_CD8	ENSG00000198826	ARHGAP11A	protein_coding	chr15	31615504	33615504	chr15:32647989:A:T	0.169005	-0.680875	5.08055e-09	1.36354e-05	0.000154787
memory_CD8	ENSG00000198832	SELENOM	protein_coding	chr22	30107568	32107568	chr22:31107574:C:T	0.268053	0.798016	3.25018e-14	3.56644e-10	9.83511e-09
memory_CD8	ENSG00000198851	CD3E	protein_coding	chr11	117304730	119304730	chr11:118264734:C:T	0.106306	0.505372	5.26907e-06	0.00669764	0.0355463
memory_CD8	ENSG00000198858	R3HDM4	protein_coding	chr19	-86781	1913219	chr19:890165:G:A	0.424927	1.07054	5.30728e-24	3.2461e-19	3.08337e-17
memory_CD8	ENSG00000198874	TYW1	protein_coding	chr7	65996833	67996833	chr7:67001695:C:T	0.171892	1.0937	3.65286e-09	8.13643e-06	9.65613e-05
memory_CD8	ENSG00000198885	ITPRIPL1	protein_coding	chr2	95325317	97325317	chr2:96417352:C:T	0.116035	0.549016	1.83879e-06	0.000612284	0.00462583
memory_CD8	ENSG00000198912	C1orf174	protein_coding	chr1	2900272	4900272	chr1:3910917:C:T	0.187476	0.679383	6.04745e-10	3.07693e-06	4.00414e-05
memory_CD8	ENSG00000198915	RASGEF1A	protein_coding	chr10	42267065	44267065	chr10:43221975:C:T	0.145041	0.711941	7.57187e-08	0.000129599	0.00117575
memory_CD8	ENSG00000198919	DZIP3	protein_coding	chr3	107589722	109589722	chr3:108716639:A:G	0.242239	0.705441	8.42177e-13	4.97019e-09	1.12727e-07
memory_CD8	ENSG00000198937	CCDC167	protein_coding	chr6	36499893	38499893	chr6:37518772:C:CT	0.516517	1.09694	5.18018e-31	2.89809e-25	7.0017e-23
memory_CD8	ENSG00000198945	L3MBTL3	protein_coding	chr6	129018581	131018581	chr6:130053316:T:A	0.178997	-0.680857	1.61492e-09	5.17796e-06	6.3868e-05
memory_CD8	ENSG00000198951	NAGA	protein_coding	chr22	41070812	43070812	chr22:42142617:G:A	0.115547	-0.470269	1.93892e-06	0.00186703	0.0122357
memory_CD8	ENSG00000203279		lncRNA	chr9	96238700	98238700	chr9:97219666:T:C	0.0973493	0.419652	1.37975e-05	0.00859758	0.0434116
memory_CD8	ENSG00000203485	INF2	protein_coding	chr14	103689618	105689618	chr14:104695582:T:C	0.222238	-0.991557	9.7705e-12	5.3916e-08	1.01044e-06
memory_CD8	ENSG00000203666	EFCAB2	protein_coding	chr1	243969682	245969682	chr1:244961739:G:C	0.151505	-0.627337	3.67671e-08	7.9657e-05	0.000766463
memory_CD8	ENSG00000203705	TATDN3	protein_coding	chr1	211791894	213791894	chr1:212791942:C:G	0.188915	-0.806971	5.11476e-10	1.29508e-06	1.85954e-05
memory_CD8	ENSG00000203875	SNHG5	lncRNA	chr6	84678748	86678748	chr6:85678170:G:T	0.382837	0.814911	3.842e-21	9.98688e-16	6.23533e-14
memory_CD8	ENSG00000203880	PCMTD2	protein_coding	chr20	63255748	65255748	chr20:64272477:A:G	0.110643	-0.621072	3.29865e-06	0.00327533	0.0197827
memory_CD8	ENSG00000203950	RTL8A	protein_coding	chrX	134052135	136052135	chrX:135052279:A:G	0.102436	0.417157	7.99244e-06	0.0027247	0.0169736
memory_CD8	ENSG00000204084	INPP5B	protein_coding	chr1	36947053	38947053	chr1:37990434:G:A	0.109355	0.486355	3.79134e-06	0.00468604	0.0266371
memory_CD8	ENSG00000204110	LINC02520	lncRNA	chr6	36507348	38507348	chr6:37517952:G:A	0.607027	-1.16005	2.25522e-39	1.73375e-32	1.0141e-29
memory_CD8	ENSG00000204138	PHACTR4	protein_coding	chr1	27369740	29369740	chr1:28362291:C:T	0.187242	-0.645188	6.2148e-10	1.15246e-06	1.67438e-05
memory_CD8	ENSG00000204147	ASAH2B	protein_coding	chr10	49739936	51739936	chr10:50761886:A:C	0.11194	-0.623068	2.86679e-06	0.00293277	0.0180173
memory_CD8	ENSG00000204161	TMEM273	protein_coding	chr10	48188391	50188391	chr10:49209754:T:C	0.383889	-0.876256	3.27688e-21	1.58829e-16	1.12429e-14
memory_CD8	ENSG00000204209	DAXX	protein_coding	chr6	32322959	34322959	chr6:33344678:G:A	0.121155	-0.655982	1.05323e-06	0.00239841	0.0153012
memory_CD8	ENSG00000204219	TCEA3	protein_coding	chr1	22424748	24424748	chr1:23468289:G:C	0.102067	0.501095	8.3159e-06	0.00776471	0.0400431
memory_CD8	ENSG00000204231	RXRB	protein_coding	chr6	32200665	34200665	chr6:33207006:A:G	0.146924	-0.565609	6.13795e-08	0.000241393	0.00204944
memory_CD8	ENSG00000204237	OXLD1	protein_coding	chr17	80666605	82666605	chr17:81663208:A:G	0.277329	-0.900104	9.82749e-15	1.19098e-10	3.58697e-09
memory_CD8	ENSG00000204256	BRD2	protein_coding	chr6	31968594	33968594	chr6:32980830:C:T	0.179723	0.651503	1.48521e-09	8.47135e-06	0.000100049
memory_CD8	ENSG00000204261	PSMB8-AS1	lncRNA	chr6	31844086	33844086	chr6:32847198:T:C	0.110743	-0.672236	3.26333e-06	0.00625693	0.0336574
memory_CD8	ENSG00000204267	TAP2	protein_coding	chr6	31838739	33838739	chr6:32823205:T:C	0.148997	-1.0992	4.86855e-08	0.000190887	0.00166125
memory_CD8	ENSG00000204308	RNF5	protein_coding	chr6	31178405	33178405	chr6:32203298:A:G	0.108373	0.627519	4.21587e-06	0.00986127	0.0481939
memory_CD8	ENSG00000204351	SKIV2L	protein_coding	chr6	30959175	32959175	chr6:31965384:G:A	0.164657	0.808141	8.335e-09	7.2685e-05	0.000701809
memory_CD8	ENSG00000204472	AIF1	protein_coding	chr6	30615234	32615234	chr6:31614119:G:A	0.149027	0.517948	4.85225e-08	0.000249632	0.00211293
memory_CD8	ENSG00000204475	NCR3	protein_coding	chr6	30593006	32593006	chr6:31588932:A:G	0.111418	-0.741382	3.03329e-06	0.00738953	0.0384833
memory_CD8	ENSG00000204482	LST1	protein_coding	chr6	30586277	32586277	chr6:31587353:A:G	0.195767	0.580759	2.29439e-10	3.99596e-06	5.06952e-05
memory_CD8	ENSG00000204516	MICB	protein_coding	chr6	30498145	32498145	chr6:31581779:T:G	0.147107	-1.05917	6.01358e-08	0.000330831	0.00270516
memory_CD8	ENSG00000204525	HLA-C	protein_coding	chr6	30272092	32272092	chr6:31268690:G:T	0.464756	1.0186	6.64612e-27	4.86811e-19	4.50846e-17
memory_CD8	ENSG00000204536	CCHCR1	protein_coding	chr6	30157802	32157802	chr6:31172443:T:C	0.121623	0.62289	1.00083e-06	0.00247385	0.0157013
memory_CD8	ENSG00000204577	LILRB3	protein_coding	chr19	53223007	55223007	chr19:54201773:T:C	0.121324	-0.526359	1.03393e-06	0.00252944	0.0159902
memory_CD8	ENSG00000204592	HLA-E	protein_coding	chr6	29489509	31489509	chr6:30490287:G:A	0.235154	0.677546	2.0203e-12	7.02137e-08	1.28765e-06
memory_CD8	ENSG00000204622	HLA-J	transcribed_unprocessed_pseudogene	chr6	29006606	31006606	chr6:29873553:G:A	0.120941	0.811773	1.07809e-06	0.00175863	0.0116683
memory_CD8	ENSG00000204623	ZNRD1ASP	transcribed_unitary_pseudogene	chr6	29058612	31058612	chr6:29949924:G:A	0.151558	1.16183	3.65494e-08	0.000139262	0.00125318
memory_CD8	ENSG00000204632	HLA-G	protein_coding	chr6	28827825	30827825	chr6:29947986:C:T	0.535133	1.07291	1.34721e-32	1.21603e-23	2.21546e-21
memory_CD8	ENSG00000204642	HLA-F	protein_coding	chr6	28723434	30723434	chr6:29723936:A:C	0.174426	0.888589	2.73229e-09	1.54948e-05	0.000174116
memory_CD8	ENSG00000204644	ZFP57	protein_coding	chr6	28681152	30681152	chr6:29680349:C:G	0.500236	1.21182	1.12619e-29	1.37612e-21	1.93588e-19
memory_CD8	ENSG00000204650	LINC02210	transcribed_unitary_pseudogene	chr17	44633049	46633049	chr17:45680084:C:A	0.21931	0.819788	1.39179e-11	9.55559e-08	1.69913e-06
memory_CD8	ENSG00000204677	FAM153CP	lncRNA	chr5	177008573	179008573	chr5:177754106:G:A	0.10357	0.47433	7.07492e-06	0.00893505	0.0446892
memory_CD8	ENSG00000204792	LINC01291	lncRNA	chr2	73918148	75918148	chr2:74958729:G:T	0.547653	1.12574	1.06605e-33	9.49963e-28	2.93261e-25
memory_CD8	ENSG00000204920	ZNF155	protein_coding	chr19	42984188	44984188	chr19:43984200:G:A	0.1211	-0.860169	1.05951e-06	0.00148421	0.0101009
memory_CD8	ENSG00000204946	ZNF783	protein_coding	chr7	148262196	150262196	chr7:149242483:C:A	0.133782	0.644272	2.63732e-07	0.000362231	0.0029045
memory_CD8	ENSG00000204991	SPIRE2	protein_coding	chr16	88828475	90828475	chr16:89818414:C:G	0.139967	0.602696	1.33084e-07	0.000250594	0.00211676
memory_CD8	ENSG00000205221	VIT	protein_coding	chr2	35696707	37696707	chr2:36813401:G:A	0.121563	0.543929	1.00736e-06	0.0015798	0.01066
memory_CD8	ENSG00000205238	SPDYE2	protein_coding	chr7	101551232	103551232	chr7:102768961:C:T	0.139557	-0.77205	1.3927e-07	0.00020797	0.00178614
memory_CD8	ENSG00000205339	IPO7	protein_coding	chr11	8384652	10384652	chr11:9451527:A:G	0.108994	-0.496585	3.94232e-06	0.00369965	0.0219285
memory_CD8	ENSG00000205356	TECPR1	protein_coding	chr7	97252232	99252232	chr7:98220340:G:A	0.30859	0.897845	1.56153e-16	3.31602e-12	1.24924e-10
memory_CD8	ENSG00000205464	ATP6AP1L	transcribed_unitary_pseudogene	chr5	81295449	83295449	chr5:82273115:G:A	0.209628	0.707812	4.4473e-11	1.96737e-07	3.25846e-06
memory_CD8	ENSG00000205534	SMG1P2	transcribed_unprocessed_pseudogene	chr16	28594966	30594966	chr16:29598379:G:C	0.103512	0.882354	7.11945e-06	0.00401618	0.0234544
memory_CD8	ENSG00000205571	SMN2	protein_coding	chr5	69049669	71049669	chr5:71014171:C:G	0.100985	-0.505518	9.34146e-06	0.00149717	0.0101642
memory_CD8	ENSG00000205572	SERF1B	protein_coding	chr5	69025251	71025251	chr5:71011637:T:C	0.140755	0.561479	1.21955e-07	3.85093e-05	0.000398484
memory_CD8	ENSG00000205583	STAG3L1	transcribed_unprocessed_pseudogene	chr7	74361374	76361374	chr7:75417309:T:G	0.106102	0.785739	5.38649e-06	0.00358846	0.0213377
memory_CD8	ENSG00000205593	DENND6B	protein_coding	chr22	49327012	51327012	chr22:50365029:T:C	0.15722	-0.582691	1.93386e-08	5.88907e-05	0.000580212
memory_CD8	ENSG00000205643	CDPF1	protein_coding	chr22	45250293	47250293	chr22:46252012:A:G	0.111762	-0.670818	2.92253e-06	0.00473266	0.0268348
memory_CD8	ENSG00000205659	LIN52	protein_coding	chr14	73084956	75084956	chr14:74200274:A:G	0.199331	-0.678306	1.50844e-10	3.95433e-07	6.19835e-06
memory_CD8	ENSG00000205771	CATSPER2P1	transcribed_unprocessed_pseudogene	chr15	42745165	44745165	chr15:44730461:A:G	0.0910876	0.762525	2.69538e-05	0.00672002	0.0356481
memory_CD8	ENSG00000205784	ARRDC5	protein_coding	chr19	3902896	5902896	chr19:4913636:A:T	0.109243	0.496711	3.83772e-06	0.0070297	0.0369033
memory_CD8	ENSG00000205809	KLRC2	protein_coding	chr12	9436010	11436010	chr12:10448069:C:A	0.145229	-0.609569	7.41525e-08	0.000146855	0.00130985
memory_CD8	ENSG00000205885	C1RL-AS1	lncRNA	chr12	6108323	8108323	chr12:7118208:A:G	0.110904	0.535199	3.20689e-06	0.0042259	0.0244479
memory_CD8	ENSG00000206337	HCP5	lncRNA	chr6	30463185	32463185	chr6:31396103:A:G	0.145297	0.993347	7.35924e-08	0.0004329	0.00339282
memory_CD8	ENSG00000206341	HLA-H	unprocessed_pseudogene	chr6	28887752	30887752	chr6:30815012:AT:A	0.12533	0.544138	6.67407e-07	0.0011422	0.00803405
memory_CD8	ENSG00000206503	HLA-A	protein_coding	chr6	28942532	30942532	chr6:29949300:G:A	0.270066	-0.729564	2.51027e-14	1.49602e-09	3.78724e-08
memory_CD8	ENSG00000206527	HACD2	protein_coding	chr3	122585053	124585053	chr3:123613493:G:T	0.247956	-0.94939	4.13307e-13	2.02643e-09	4.98245e-08
memory_CD8	ENSG00000206560	ANKRD28	protein_coding	chr3	14797979	16797979	chr3:15657127:C:G	0.148592	0.905959	5.09403e-08	9.71533e-05	0.000915784
memory_CD8	ENSG00000207650	MIR570	miRNA	chr3	194699401	196699401	chr3:195917391:G:A	0.142837	0.662665	9.67643e-08	0.000283264	0.00235237
memory_CD8	ENSG00000207697	MIR573	miRNA	chr4	23520290	25520290	chr4:24636468:T:A	0.214073	0.703762	2.61322e-11	9.10616e-08	1.62703e-06
memory_CD8	ENSG00000211456	SACM1L	protein_coding	chr3	44689396	46689396	chr3:45693726:G:A	0.216978	0.666612	1.84339e-11	1.36438e-07	2.3471e-06
memory_CD8	ENSG00000211688	TRGJP2	TR_J_gene	chr7	37256396	39256396	chr7:38295919:T:G	0.11546	-0.551769	1.95717e-06	0.00263226	0.0164994
memory_CD8	ENSG00000211689	TRGC1	TR_C_gene	chr7	37265678	39265678	chr7:38266830:T:G	0.160732	-1.02875	1.30058e-08	3.52638e-05	0.000368676
memory_CD8	ENSG00000211696	TRGV8	TR_V_gene	chr7	37330935	39330935	chr7:38167751:T:A	0.128177	-0.918872	4.88536e-07	0.000811493	0.00594888
memory_CD8	ENSG00000211697	TRGV5	TR_V_gene	chr7	37350022	39350022	chr7:38384438:A:G	0.341598	-0.922246	1.61082e-18	6.76381e-14	3.1987e-12
memory_CD8	ENSG00000211698	TRGV4	TR_V_gene	chr7	37354517	39354517	chr7:38360298:A:G	0.357206	-1.01494	1.71347e-19	1.18338e-14	6.17439e-13
memory_CD8	ENSG00000211699	TRGV3	TR_V_gene	chr7	37359162	39359162	chr7:38359180:G:T	0.249354	-0.754733	3.47024e-13	2.40517e-09	5.81082e-08
memory_CD8	ENSG00000211710	TRBV4-1	TR_V_gene	chr7	141313184	143313184	chr7:142313134:G:C	0.128875	0.566696	4.52521e-07	0.000385145	0.00305299
memory_CD8	ENSG00000211714	TRBV7-3	TR_V_gene	chr7	141384329	143384329	chr7:142409592:A:C	0.140266	0.590794	1.28745e-07	0.000126134	0.00114806
memory_CD8	ENSG00000211717	TRBV10-1	TR_V_gene	chr7	141399860	143399860	chr7:142420783:G:A	0.226477	-0.65533	5.84007e-12	1.86428e-08	3.80857e-07
memory_CD8	ENSG00000211720	TRBV11-1	TR_V_gene	chr7	141407672	143407672	chr7:142059987:C:G	0.10196	-0.465127	8.41263e-06	0.00570063	0.0313322
memory_CD8	ENSG00000211745	TRBV4-2	TR_V_gene	chr7	141345421	143345421	chr7:142338955:A:G	0.183481	0.653797	9.61723e-10	2.00422e-06	2.73228e-05
memory_CD8	ENSG00000211751	TRBC1	TR_C_gene	chr7	141791694	143791694	chr7:142797624:G:A	0.114096	0.523371	2.26955e-06	0.00207063	0.0134651
memory_CD8	ENSG00000211753	TRBV28	TR_V_gene	chr7	141720660	143720660	chr7:142703718:C:T	0.20693	0.687115	6.13308e-11	1.82995e-07	3.06281e-06
memory_CD8	ENSG00000211766	TRBJ2-2P	TR_J_gene	chr7	141796697	143796697	chr7:142796922:C:G	0.201439	0.67929	1.17601e-10	3.09572e-07	4.9717e-06
memory_CD8	ENSG00000211770	TRBJ2-6	TR_J_gene	chr7	141797239	143797239	chr7:142109766:T:TAA	0.107797	-0.998952	4.48627e-06	0.00369273	0.0218992
memory_CD8	ENSG00000211771	TRBJ2-7	TR_J_gene	chr7	141797456	143797456	chr7:142780336:G:A	0.140309	0.568558	1.28138e-07	0.000158344	0.00140107
memory_CD8	ENSG00000211851	TRAJ38	TR_J_gene	chr14	21502231	23502231	chr14:22504056:G:C	0.150584	0.631609	4.0762e-08	0.000121536	0.00110985
memory_CD8	ENSG00000212939		lncRNA	chr22	48548681	50548681	chr22:49657900:T:G	0.264315	-0.812341	5.24158e-14	6.74574e-10	1.81962e-08
memory_CD8	ENSG00000213049	HNRNPA1P34	processed_pseudogene	chr12	8029089	10029089	chr12:8889323:T:C	0.100945	-0.531063	9.38108e-06	0.00921153	0.0457835
memory_CD8	ENSG00000213171	LINGO4	protein_coding	chr1	150805419	152805419	chr1:151529951:C:T	0.0962551	0.850918	1.55132e-05	0.0083003	0.0422561
memory_CD8	ENSG00000213186	TRIM59	protein_coding	chr3	159449786	161449786	chr3:160647508:T:A	0.161147	-0.641447	1.24092e-08	1.75119e-05	0.000195203
memory_CD8	ENSG00000213188	YBX1P4	processed_pseudogene	chr7	151128879	153128879	chr7:151556749:G:A	0.108988	0.9904	3.94503e-06	0.00576317	0.0315356
memory_CD8	ENSG00000213203	GIMAP1	protein_coding	chr7	149716613	151716613	chr7:150716824:T:C	0.194032	-0.711127	2.81225e-10	8.64261e-07	1.28066e-05
memory_CD8	ENSG00000213279		lncRNA	chr22	48575426	50575426	chr22:49633562:C:T	0.112076	-0.504604	2.8248e-06	0.00696207	0.0365828
memory_CD8	ENSG00000213366	GSTM2	protein_coding	chr1	108668057	110668057	chr1:109782910:T:C	0.102904	0.615594	7.60018e-06	0.00836492	0.0424684
memory_CD8	ENSG00000213380	COG8	protein_coding	chr16	68339564	70339564	chr16:69344170:C:T	0.0962342	0.558748	1.55479e-05	0.00883822	0.0444449
memory_CD8	ENSG00000213462	ERV3-1	protein_coding	chr7	64006687	66006687	chr7:65077226:T:C	0.128024	0.514847	4.96839e-07	0.000371765	0.00296315
memory_CD8	ENSG00000213523	SRA1	protein_coding	chr5	139557473	141557473	chr5:140582582:A:G	0.19488	-0.609736	2.54596e-10	6.1351e-07	9.31451e-06
memory_CD8	ENSG00000213809	KLRK1	protein_coding	chr12	9390041	11390041	chr12:10379835:A:G	0.448449	1.06997	1.08593e-25	3.42853e-20	3.73557e-18
memory_CD8	ENSG00000213859	KCTD11	protein_coding	chr17	6352162	8352162	chr17:7337072:C:T	0.196473	0.837391	2.11165e-10	9.248e-07	1.3649e-05
memory_CD8	ENSG00000213930	GALT	protein_coding	chr9	33646675	35646675	chr9:34645491:TCAAA:T	0.364766	-0.929261	5.67733e-20	8.76905e-15	4.6629e-13
memory_CD8	ENSG00000213949	ITGA1	protein_coding	chr5	51787916	53787916	chr5:52721515:T:C	0.101276	-0.558376	9.0535e-06	0.00831791	0.0422876
memory_CD8	ENSG00000213995	NAXD	protein_coding	chr13	109615545	111615545	chr13:110633162:C:T	0.164849	-0.744904	8.15526e-09	2.27988e-05	0.000247194
memory_CD8	ENSG00000214063	TSPAN4	protein_coding	chr11	-157148	1842852	chr11:838722:T:C	0.106964	0.491984	4.90841e-06	0.00740681	0.0385371
memory_CD8	ENSG00000214078	CPNE1	protein_coding	chr20	34664900	36664900	chr20:35612055:G:A	0.462157	-1.56385	1.04319e-26	3.71706e-21	4.69425e-19
memory_CD8	ENSG00000214087	ARL16	protein_coding	chr17	80683797	82683797	chr17:81668028:C:T	0.308264	-1.06848	1.63194e-16	2.97524e-12	1.13237e-10
memory_CD8	ENSG00000214113	LYRM4	protein_coding	chr6	4260950	6260950	chr6:5170473:C:T	0.341751	1.27245	1.5763e-18	3.80329e-14	1.86201e-12
memory_CD8	ENSG00000214174	AMZ2P1	transcribed_unprocessed_pseudogene	chr17	63973517	65973517	chr17:64976263:C:T	0.455098	-1.60923	3.51115e-26	7.67551e-21	9.30993e-19
memory_CD8	ENSG00000214253	FIS1	protein_coding	chr7	100245081	102245081	chr7:101240692:C:T	0.200045	-1.18351	1.38653e-10	5.92447e-07	9.03174e-06
memory_CD8	ENSG00000214401	KANSL1-AS1	lncRNA	chr17	45193568	47193568	chr17:46278268:C:A	0.614622	1.38383	3.68593e-40	5.76346e-32	3.2026e-29
memory_CD8	ENSG00000214425	LRRC37A4P	transcribed_unprocessed_pseudogene	chr17	44550335	46550335	chr17:45706224:G:A	0.495306	-1.24007	2.8063e-29	1.30346e-22	2.04028e-20
memory_CD8	ENSG00000214575	CPEB1	protein_coding	chr15	81647363	83647363	chr15:82587918:GTTTTGT:G	0.102117	0.583616	8.27187e-06	0.00786313	0.0403633
memory_CD8	ENSG00000214776		transcribed_unprocessed_pseudogene	chr12	8480608	10480608	chr12:9469899:CCAAA:C	0.260623	0.730617	8.38508e-14	7.90714e-10	2.09228e-08
memory_CD8	ENSG00000214826	DDX12P	unprocessed_pseudogene	chr12	8448229	10448229	chr12:9413869:A:G	0.251546	0.705624	2.63669e-13	2.10441e-09	5.15138e-08
memory_CD8	ENSG00000214894	LINC00243	lncRNA	chr6	29830659	31830659	chr6:30931386:G:A	0.134076	0.585307	2.55321e-07	0.00108731	0.00770649
memory_CD8	ENSG00000214954	LRRC69	protein_coding	chr8	90102662	92102662	chr8:90491241:T:A	0.103237	-0.718471	7.33329e-06	0.00324866	0.019643
memory_CD8	ENSG00000215114	UBXN2B	protein_coding	chr8	57411361	59411361	chr8:58404662:C:CA	0.133417	-0.54672	2.74564e-07	0.000368341	0.00294076
memory_CD8	ENSG00000215158		transcribed_unprocessed_pseudogene	chr5	33218343	35218343	chr5:34017918:TA:T	0.122223	0.506586	9.37323e-07	0.00111448	0.00786396
memory_CD8	ENSG00000215190	LINC00680	transcribed_unprocessed_pseudogene	chr6	56961345	58961345	chr6:58028485:T:G	0.404497	-0.914412	1.37313e-22	4.04988e-17	3.10401e-15
memory_CD8	ENSG00000215252	GOLGA8B	protein_coding	chr15	33583651	35583651	chr15:34588366:T:G	0.148284	-0.543625	5.2727e-08	8.99685e-05	0.000855314
memory_CD8	ENSG00000215267	AKR1C7P	transcribed_unprocessed_pseudogene	chr10	4288470	6288470	chr10:5294087:G:C	0.26401	0.711774	5.4498e-14	7.77794e-10	2.063e-08
memory_CD8	ENSG00000215630	GUSBP9	unprocessed_pseudogene	chr5	70208130	72208130	chr5:70951681:C:T	0.186939	0.696432	6.43732e-10	9.03824e-07	1.33572e-05
memory_CD8	ENSG00000215788	TNFRSF25	protein_coding	chr1	5466173	7466173	chr1:6469122:TTCC:T	0.123684	-1.07288	7.99077e-07	0.00127944	0.00886472
memory_CD8	ENSG00000215845	TSTD1	protein_coding	chr1	160038964	162038964	chr1:161044859:A:G	0.231484	-1.04022	3.16948e-12	1.85125e-08	3.78891e-07
memory_CD8	ENSG00000215908	CROCCP2	transcribed_unprocessed_pseudogene	chr1	15657232	17657232	chr1:16504873:G:A	0.121079	-0.49912	1.06199e-06	0.00118559	0.00827639
memory_CD8	ENSG00000218052	ADAMTS7P4	transcribed_unprocessed_pseudogene	chr15	84270892	86270892	chr15:85270084:G:T	0.103439	0.594241	7.17508e-06	0.00803669	0.0410835
memory_CD8	ENSG00000218510	LINC00339	lncRNA	chr1	21024558	23024558	chr1:22067031:C:T	0.117066	0.719531	1.64385e-06	0.00264173	0.0165308
memory_CD8	ENSG00000219481	NBPF1	protein_coding	chr1	15613487	17613487	chr1:16514697:T:C	0.113135	-0.482863	2.51871e-06	0.00258527	0.0162507
memory_CD8	ENSG00000219712		processed_pseudogene	chr6	-329693	1670307	chr6:686110:C:T	0.254181	-0.72514	1.8932e-13	1.74741e-09	4.3837e-08
memory_CD8	ENSG00000219891	ZSCAN12P1	transcribed_unprocessed_pseudogene	chr6	27092427	29092427	chr6:27906153:G:A	0.0989291	0.776135	1.16478e-05	0.00584847	0.0318612
memory_CD8	ENSG00000220205	VAMP2	protein_coding	chr17	7162948	9162948	chr17:8149097:G:A	0.187528	-0.695986	6.0111e-10	2.34821e-06	3.15941e-05
memory_CD8	ENSG00000221882	OR3A2	protein_coding	chr17	2284380	4284380	chr17:3392074:A:G	0.110334	-0.477964	3.41061e-06	0.00547498	0.0303018
memory_CD8	ENSG00000221890	NPTXR	protein_coding	chr22	37844028	39844028	chr22:38849613:G:T	0.168672	0.766837	5.27758e-09	9.60879e-06	0.000112171
memory_CD8	ENSG00000221923	ZNF880	protein_coding	chr19	51369923	53369923	chr19:52388211:G:A	0.185492	0.677248	7.61695e-10	3.1567e-06	4.09712e-05
memory_CD8	ENSG00000221947	XKR9	protein_coding	chr8	69669339	71669339	chr8:70789729:A:ATAAATTC	0.122724	0.505383	8.87441e-07	0.000891784	0.00646498
memory_CD8	ENSG00000221994	ZNF630	protein_coding	chrX	47071640	49071640	chrX:47231463:A:G	0.092045	-0.830468	2.43346e-05	0.00794986	0.0407521
memory_CD8	ENSG00000222057	RNU4-62P	snRNA	chr3	120655604	122655604	chr3:121621119:G:A	0.0993512	0.466731	1.11322e-05	0.00690324	0.0363424
memory_CD8	ENSG00000223374		lncRNA	chr2	240353104	242353104	chr2:241246239:G:A	0.102706	0.680969	7.76432e-06	0.00898594	0.0448576
memory_CD8	ENSG00000223466	LINC01825	lncRNA	chr2	194532945	196532945	chr2:196205658:T:C	0.0964148	0.804686	1.52501e-05	0.00798342	0.0408675
memory_CD8	ENSG00000223478		lncRNA	chr9	127724435	129724435	chr9:128857853:A:G	0.0989757	0.866741	1.15897e-05	0.00889478	0.0446848
memory_CD8	ENSG00000223510	CDRT15	protein_coding	chr17	13236862	15236862	chr17:14050281:G:C	0.108459	0.45426	4.1766e-06	0.00682057	0.0360267
memory_CD8	ENSG00000223511		lncRNA	chrX	734117	2734117	chrX:1647683:C:T	0.163386	-0.657776	9.62851e-09	1.73616e-05	0.000193722
memory_CD8	ENSG00000223692	DIP2A-IT1	lncRNA	chr21	45462471	47462471	chr21:46538046:T:C	0.151416	0.642824	3.7136e-08	6.64544e-05	0.000647273
memory_CD8	ENSG00000223705	NSUN5P1	transcribed_unprocessed_pseudogene	chr7	74410368	76410368	chr7:75417309:T:G	0.110115	0.800463	3.49239e-06	0.00266322	0.0166279
memory_CD8	ENSG00000223745	CCDC18-AS1	lncRNA	chr1	92345831	94345831	chr1:93273075:C:CT	0.336743	-1.12913	3.20058e-18	8.90318e-14	4.10561e-12
memory_CD8	ENSG00000223797	ENTPD3-AS1	lncRNA	chr3	39453186	41453186	chr3:40454403:T:C	0.127836	-0.589731	5.0715e-07	0.000365368	0.00291913
memory_CD8	ENSG00000223865	HLA-DPB1	protein_coding	chr6	32075990	34075990	chr6:33086596:C:T	0.369128	0.90439	2.98432e-20	3.71601e-15	2.07526e-13
memory_CD8	ENSG00000223886		processed_pseudogene	chr7	104530209	106530209	chr7:105530518:G:A	0.137434	0.624067	1.76187e-07	0.000311764	0.00257031
memory_CD8	ENSG00000224034	LINC02561	lncRNA	chr10	4271236	6271236	chr10:5290386:C:T	0.270162	0.714511	2.47943e-14	3.02205e-10	8.45981e-09
memory_CD8	ENSG00000224183	SDHDP6	processed_pseudogene	chr1	24294643	26294643	chr1:25235176:G:A	0.159545	-0.60781	1.48739e-08	2.46357e-05	0.000265814
memory_CD8	ENSG00000224597	SVIL-AS1	transcribed_unprocessed_pseudogene	chr10	28409534	30409534	chr10:29491449:C:T	0.139956	0.97213	1.33246e-07	0.000334038	0.00271766
memory_CD8	ENSG00000224635		lncRNA	chr20	37416797	39416797	chr20:38396918:AT:A	0.181592	0.715631	1.19681e-09	2.31655e-06	3.12438e-05
memory_CD8	ENSG00000224791	KRT18P39	processed_pseudogene	chr2	202765593	204765593	chr2:203779085:G:T	0.114994	0.633418	2.05884e-06	0.00179455	0.0118712
memory_CD8	ENSG00000224914	LINC00863	lncRNA	chr10	86341685	88341685	chr10:87123030:G:T	0.11255	-0.614231	2.6834e-06	0.00264081	0.0165308
memory_CD8	ENSG00000225124	RPL23AP36	processed_pseudogene	chr2	202075142	204075142	chr2:203110811:T:G	0.121757	-0.486762	9.86238e-07	0.000720326	0.00534757
memory_CD8	ENSG00000225138	SLC9A3-AS1	lncRNA	chr5	-526764	1473236	chr5:459656:C:T	0.235101	0.952234	2.03367e-12	1.31452e-08	2.76683e-07
memory_CD8	ENSG00000225234	TRAPPC12-AS1	lncRNA	chr2	2482409	4482409	chr2:3478086:G:T	0.403809	-0.943253	1.52922e-22	1.38881e-17	1.10246e-15
memory_CD8	ENSG00000225460		processed_pseudogene	chr9	88472237	90472237	chr9:89471142:G:C	0.134699	0.533389	2.38366e-07	0.000385042	0.00305299
memory_CD8	ENSG00000225484	NUTM2B-AS1	lncRNA	chr10	78806086	80806086	chr10:79779747:A:G	0.170473	-0.707884	4.29652e-09	1.02079e-05	0.000118542
memory_CD8	ENSG00000225492	GBP1P1	transcribed_unprocessed_pseudogene	chr1	88410319	90410319	chr1:89541438:G:A	0.125723	-0.904921	6.39324e-07	0.000529118	0.00406943
memory_CD8	ENSG00000225507		processed_pseudogene	chr7	46956793	48956793	chr7:47990464:T:C	0.162067	0.890255	1.11812e-08	2.83729e-05	0.000301454
memory_CD8	ENSG00000225632		lncRNA	chr1	53285405	55285405	chr1:54288983:G:C	0.135019	0.658159	2.30091e-07	0.000333575	0.00271592
memory_CD8	ENSG00000225733	FGD5-AS1	lncRNA	chr3	13948424	15948424	chr3:14981593:G:A	0.163535	0.612258	9.46703e-09	2.80618e-05	0.00029872
memory_CD8	ENSG00000225762	LINC01389	lncRNA	chr1	46408477	48408477	chr1:47247647:G:A	0.0999202	-0.479238	1.04728e-05	0.0090727	0.0451743
memory_CD8	ENSG00000225783	MIAT	lncRNA	chr22	25646452	27646452	chr22:26672739:C:A	0.237393	0.758246	1.53351e-12	9.22891e-09	1.9877e-07
memory_CD8	ENSG00000226121	AHCTF1P1	processed_pseudogene	chr2	160507705	162507705	chr2:160969253:G:A	0.0968535	0.639418	1.45501e-05	0.0066794	0.0354834
memory_CD8	ENSG00000226251	LINC02608	lncRNA	chr1	211285068	213285068	chr1:212696468:C:T	0.11663	-0.651408	1.72371e-06	0.00215674	0.0139435
memory_CD8	ENSG00000226259	GTF2H2B	transcribed_unprocessed_pseudogene	chr5	69415352	71415352	chr5:71012424:C:T	0.240923	-0.786257	9.91353e-13	2.96686e-10	8.32628e-09
memory_CD8	ENSG00000226278	PSPHP1	unprocessed_pseudogene	chr7	54764797	56764797	chr7:55759616:A:G	0.625103	1.38588	2.85245e-41	2.22638e-33	1.76734e-30
memory_CD8	ENSG00000226383	LINC01876	lncRNA	chr2	155254929	157254929	chr2:156314879:G:C	0.123886	0.592654	7.81609e-07	0.000835086	0.0060977
memory_CD8	ENSG00000226394		processed_pseudogene	chr1	88661353	90661353	chr1:89660098:G:C	0.133146	0.503434	2.82878e-07	0.000308485	0.00254516
memory_CD8	ENSG00000226445		lncRNA	chr6	168213254	170213254	chr6:169203927:G:A	0.196692	0.744193	2.05806e-10	7.40465e-07	1.11054e-05
memory_CD8	ENSG00000226471		lncRNA	chr22	27800683	29800683	chr22:28845574:G:C	0.0957868	-0.742744	1.63108e-05	0.00993648	0.0484762
memory_CD8	ENSG00000226659		lncRNA	chr10	79536026	81536026	chr10:80535642:G:A	0.146977	-0.61032	6.10122e-08	0.000124584	0.00113488
memory_CD8	ENSG00000226742	HSBP1L1	protein_coding	chr18	78964643	80964643	chr18:79890637:G:A	0.110849	0.88088	3.22592e-06	0.00324512	0.0196323
memory_CD8	ENSG00000226752	CUTALP	transcribed_unitary_pseudogene	chr9	119847294	121847294	chr9:120848010:C:T	0.724915	-1.20199	9.71444e-54	7.46753e-45	4.14951e-41
memory_CD8	ENSG00000226824		lncRNA	chr7	65654513	67654513	chr7:66738014:G:T	0.157457	-0.534482	1.88281e-08	2.67319e-05	0.000285109
memory_CD8	ENSG00000226899		lncRNA	chr10	123946432	125946432	chr10:124939972:GA:G	0.218061	-0.760529	1.61817e-11	7.82148e-08	1.42032e-06
memory_CD8	ENSG00000227001	NBPF2P	unprocessed_pseudogene	chr1	20427967	22427967	chr1:21478555:C:T	0.413079	1.04181	3.54906e-23	4.07408e-18	3.48286e-16
memory_CD8	ENSG00000227032	RPS2P36	processed_pseudogene	chr10	95621707	97621707	chr10:96511901:A:C	0.125347	0.706523	6.66176e-07	0.000827092	0.00604727
memory_CD8	ENSG00000227036	LINC00511	lncRNA	chr17	71592804	73592804	chr17:72604490:G:A	0.117515	1.07602	1.56565e-06	0.00288109	0.0178081
memory_CD8	ENSG00000227039	ITGB2-AS1	lncRNA	chr21	43921051	45921051	chr21:44929581:C:T	0.152079	0.557861	3.44729e-08	8.8671e-05	0.000845873
memory_CD8	ENSG00000227124	ZNF717	protein_coding	chr3	74785549	76785549	chr3:75794114:G:C	0.116474	0.694301	1.75307e-06	0.00138762	0.00952348
memory_CD8	ENSG00000227155		lncRNA	chr9	-507752	1492248	chr9:445674:G:A	0.174209	-0.754354	2.80097e-09	1.40202e-05	0.000158831
memory_CD8	ENSG00000227191	TRGC2	TR_C_gene	chr7	37249572	39249572	chr7:38276994:C:G	0.309391	-0.908134	1.40108e-16	4.65943e-12	1.73185e-10
memory_CD8	ENSG00000227217		lncRNA	chr1	156691762	158691762	chr1:157621343:T:G	0.0993824	-0.467876	1.10949e-05	0.00950925	0.0469678
memory_CD8	ENSG00000227242		unprocessed_pseudogene	chr1	146056593	148056593	chr1:147049175:A:G	0.363156	0.899937	7.19143e-20	2.94385e-15	1.66073e-13
memory_CD8	ENSG00000227354	RBM26-AS1	lncRNA	chr13	78406301	80406301	chr13:79566863:T:G	0.27199	1.48503	1.95979e-14	1.23321e-10	3.69413e-09
memory_CD8	ENSG00000227403	LINC01806	lncRNA	chr2	160244720	162244720	chr2:161137872:G:A	0.098773	-0.427175	1.18445e-05	0.0058128	0.0317602
memory_CD8	ENSG00000227671	ZNF731P	transcribed_unprocessed_pseudogene	chr1	246209493	248209493	chr1:247185498:TTC:T	0.174529	0.656485	2.70018e-09	1.01667e-05	0.000118187
memory_CD8	ENSG00000227678		lncRNA	chr6	129146179	131146179	chr6:130143304:T:C	0.112149	0.927418	2.80266e-06	0.00344847	0.0206935
memory_CD8	ENSG00000227740	LINC02803	lncRNA	chr1	174921057	176921057	chr1:175369936:C:T	0.114294	0.813306	2.22117e-06	0.0019774	0.0129193
memory_CD8	ENSG00000227827	PKD1P2	unprocessed_pseudogene	chr16	15356224	17356224	chr16:16227905:C:T	0.343678	1.09773	1.1987e-18	3.34119e-14	1.66512e-12
memory_CD8	ENSG00000227920		lncRNA	chr6	36545145	38545145	chr6:37520225:C:A	0.385503	-0.900462	2.5656e-21	2.51661e-16	1.74802e-14
memory_CD8	ENSG00000228050	TOP3BP1	processed_pseudogene	chr22	21224566	23224566	chr22:21950636:T:C	0.479236	1.11848	5.1799e-28	2.2035e-22	3.40118e-20
memory_CD8	ENSG00000228078	HLA-U	unprocessed_pseudogene	chr6	28934101	30934101	chr6:29974720:C:T	0.258148	-0.737718	1.14752e-13	4.68242e-09	1.06854e-07
memory_CD8	ENSG00000228252	COL6A4P2	transcribed_unitary_pseudogene	chr3	129212823	131212823	chr3:130140857:G:A	0.106873	0.62294	4.9564e-06	0.00292357	0.0179806
memory_CD8	ENSG00000228334		lncRNA	chr7	2118049	4118049	chr7:3118068:A:G	0.42367	0.916489	6.5049e-24	1.26924e-18	1.13755e-16
memory_CD8	ENSG00000228485	GRK5-IT1	lncRNA	chr10	118208531	120208531	chr10:119211067:CTT:C	0.148272	-0.556755	5.27962e-08	0.00011138	0.0010266
memory_CD8	ENSG00000228506		lncRNA	chr6	98424913	100424913	chr6:99412855:A:G	0.131912	-0.54746	3.24054e-07	0.000402883	0.00317999
memory_CD8	ENSG00000228655		lncRNA	chr2	142572105	144572105	chr2:143236903:G:C	0.109637	-0.636101	3.67778e-06	0.00289393	0.0178576
memory_CD8	ENSG00000228668	TRGV5P	TR_V_pseudogene	chr7	37345499	39345499	chr7:38371320:C:T	0.573598	1.47059	4.41587e-36	2.31632e-29	9.5342e-27
memory_CD8	ENSG00000228696	ARL17B	protein_coding	chr17	45361766	47361766	chr17:46541752:G:A	0.336043	-0.840763	3.532e-18	1.18744e-13	5.27863e-12
memory_CD8	ENSG00000228816	AK3P5	processed_pseudogene	chr10	31944481	33944481	chr10:32948006:AT:A	0.141924	0.565228	1.07101e-07	0.000200453	0.00173364
memory_CD8	ENSG00000228857	ACTR3-AS1	lncRNA	chr2	112890937	114890937	chr2:113882313:A:G	0.135361	0.781971	2.21559e-07	0.000323014	0.00265322
memory_CD8	ENSG00000229043	ZFAND2A-DT	lncRNA	chr7	160374	2160374	chr7:1157338:A:G	0.185625	-0.640158	7.4997e-10	2.72643e-06	3.60286e-05
memory_CD8	ENSG00000229152	ANKRD10-IT1	lncRNA	chr13	109899172	111899172	chr13:110901492:A:T	0.112847	0.487839	2.59847e-06	0.00476147	0.0269432
memory_CD8	ENSG00000229391	HLA-DRB6	transcribed_unprocessed_pseudogene	chr6	31558186	33558186	chr6:32542158:C:T	0.326203	0.935498	1.39737e-17	2.33433e-12	9.0708e-11
memory_CD8	ENSG00000229422		lncRNA	chr9	61838302	63838302	chr9:63571396:C:T	0.0355614	0.403389	0.00974644	0.00928395	0.0461022
memory_CD8	ENSG00000229519		processed_pseudogene	chr1	5547905	7547905	chr1:6518155:A:C	0.134656	-0.824031	2.39502e-07	0.000446282	0.00348541
memory_CD8	ENSG00000229559		transcribed_processed_pseudogene	chr6	36547280	38547280	chr6:37517240:GA:G	0.32142	-0.849299	2.70754e-17	9.55552e-13	3.85041e-11
memory_CD8	ENSG00000229696	KARS1P1	processed_pseudogene	chr13	40925598	42925598	chr13:42663076:A:AT	0.109481	-0.580491	3.74042e-06	0.00397049	0.0232732
memory_CD8	ENSG00000229759	MRPS18AP1	processed_pseudogene	chr3	47256938	49256938	chr3:48205189:G:A	0.174868	0.59721	2.59719e-09	2.29514e-06	3.09927e-05
memory_CD8	ENSG00000229769	TRBV10-2	TR_V_gene	chr7	141424965	143424965	chr7:142425503:C:T	0.117386	-0.479877	1.5877e-06	0.00146728	0.010004
memory_CD8	ENSG00000229833	PET100	protein_coding	chr19	6629793	8629793	chr19:7617226:A:C	0.129955	-0.524897	4.01878e-07	0.000895853	0.00649024
memory_CD8	ENSG00000230091	TMEM254-AS1	lncRNA	chr10	79078895	81078895	chr10:80122198:G:A	0.189621	1.07413	4.71068e-10	1.87145e-06	2.57405e-05
memory_CD8	ENSG00000230148	HOXB-AS1	lncRNA	chr17	47544351	49544351	chr17:48513958:A:C	0.20371	0.618945	8.98836e-11	3.67771e-07	5.79746e-06
memory_CD8	ENSG00000230155	CEP250-AS1	lncRNA	chr20	34490985	36490985	chr20:35142956:C:A	0.0897993	-0.630679	3.09257e-05	0.00951111	0.0469678
memory_CD8	ENSG00000230224	PHBP9	processed_pseudogene	chr10	99248271	101248271	chr10:100279706:T:C	0.269069	-0.731784	2.85284e-14	3.22757e-10	8.98984e-09
memory_CD8	ENSG00000230373	GOLGA6L5P	transcribed_unprocessed_pseudogene	chr15	83516785	85516785	chr15:84399185:T:C	0.137575	-0.698268	1.73457e-07	0.000300473	0.00248459
memory_CD8	ENSG00000230438	SERPINB9P1	lncRNA	chr6	1881407	3881407	chr6:2863840:G:A	0.189936	-0.811672	4.54069e-10	1.41145e-06	2.01104e-05
memory_CD8	ENSG00000230513	THAP7-AS1	lncRNA	chr22	20001886	22001886	chr22:21009671:G:A	0.143752	-0.722358	8.74015e-08	0.000136181	0.00123044
memory_CD8	ENSG00000230521		unprocessed_pseudogene	chr6	28888268	30888268	chr6:29867174:T:C	0.391055	-1.07629	1.10054e-21	1.95729e-15	1.1758e-13
memory_CD8	ENSG00000230581	ACTG1P14	processed_pseudogene	chr9	5834456	7834456	chr9:6834016:C:G	0.218725	0.673494	1.49372e-11	1.42736e-07	2.44045e-06
memory_CD8	ENSG00000230606		lncRNA	chr2	96429862	98429862	chr2:97091330:C:T	0.345901	-0.981724	8.73033e-19	3.48144e-14	1.71959e-12
memory_CD8	ENSG00000230658	KLHL7-DT	lncRNA	chr7	22105703	24105703	chr7:23076347:T:C	0.208079	0.671566	5.34917e-11	3.11638e-07	4.99046e-06
memory_CD8	ENSG00000230795	HLA-K	unprocessed_pseudogene	chr6	28926459	30926459	chr6:29864918:T:C	0.317065	-0.829087	4.92507e-17	1.58188e-11	5.34352e-10
memory_CD8	ENSG00000230847	OCLNP1	unprocessed_pseudogene	chr5	70093193	72093193	chr5:71011637:T:C	0.109073	-0.494266	3.90891e-06	0.00160113	0.0107908
memory_CD8	ENSG00000230982	DSTNP1	processed_pseudogene	chr21	45654022	47654022	chr21:46540580:T:C	0.128455	0.570105	4.73845e-07	0.00059631	0.00451743
memory_CD8	ENSG00000231160	KLF3-AS1	lncRNA	chr4	37664231	39664231	chr4:38631223:G:A	0.245344	0.887019	5.72507e-13	3.71631e-09	8.64039e-08
memory_CD8	ENSG00000231177	LINC00852	lncRNA	chr3	9284419	11284419	chr3:10282097:G:A	0.127184	-0.563176	5.44784e-07	0.000972053	0.0069696
memory_CD8	ENSG00000231233	CFAP58-DT	lncRNA	chr10	103353624	105353624	chr10:104394385:A:C	0.149552	0.646154	4.57573e-08	8.62827e-05	0.000824505
memory_CD8	ENSG00000231305		lncRNA	chr3	127871540	129871540	chr3:128946947:T:A	0.101156	0.794834	9.17127e-06	0.00489674	0.0275962
memory_CD8	ENSG00000231329		lncRNA	chr6	138239305	140239305	chr6:138329985:G:C	0.100306	-0.564191	1.0048e-05	0.00995988	0.048569
memory_CD8	ENSG00000231345	BEND3P1	transcribed_processed_pseudogene	chr10	49658529	51658529	chr10:50598131:C:T	0.253749	-0.694152	1.99909e-13	2.53482e-09	6.09754e-08
memory_CD8	ENSG00000231389	HLA-DPA1	protein_coding	chr6	32080710	34080710	chr6:33168299:G:A	0.184476	-0.956022	8.57e-10	5.66938e-06	6.95435e-05
memory_CD8	ENSG00000231466		processed_pseudogene	chr22	24350322	26350322	chr22:25380843:T:G	0.114581	-0.649408	2.15318e-06	0.00332912	0.020064
memory_CD8	ENSG00000231500	RPS18	protein_coding	chr6	32272075	34272075	chr6:33272092:C:T	0.143758	-0.949357	8.73479e-08	0.000312921	0.00257412
memory_CD8	ENSG00000231551	PDE4DIPP6	transcribed_unprocessed_pseudogene	chr1	147415258	149415258	chr1:148312983:C:T	0.0861495	0.513873	4.56264e-05	0.0103588	0.0499879
memory_CD8	ENSG00000231621	ANKRD44-AS1	lncRNA	chr2	196197936	198197936	chr2:197305025:T:C	0.461331	1.01866	1.20337e-26	1.74839e-21	2.31317e-19
memory_CD8	ENSG00000231663	COA6-AS1	lncRNA	chr1	233373662	235373662	chr1:234371636:C:T	0.191732	0.979531	3.68126e-10	1.27428e-06	1.83204e-05
memory_CD8	ENSG00000231793	DOC2GP	transcribed_unitary_pseudogene	chr11	66616257	68616257	chr11:67587515:T:C	0.209897	-0.685793	4.3069e-11	1.56094e-07	2.64847e-06
memory_CD8	ENSG00000231799	PA2G4P6	processed_pseudogene	chr9	88449558	90449558	chr9:89422121:T:G	0.133021	0.594943	2.868e-07	0.000454606	0.00354047
memory_CD8	ENSG00000231887	PRH1	protein_coding	chr12	9884255	11884255	chr12:10979785:T:C	0.114874	0.714581	2.08576e-06	0.00246099	0.0156465
memory_CD8	ENSG00000231889	TRAF3IP2-AS1	lncRNA	chr6	110483499	112483499	chr6:111595707:A:C	0.112683	0.494026	2.64516e-06	0.0026672	0.0166434
memory_CD8	ENSG00000231925	TAPBP	protein_coding	chr6	32314078	34314078	chr6:33338458:T:C	0.116761	0.637685	1.69929e-06	0.00359075	0.0213399
memory_CD8	ENSG00000232053		lncRNA	chr7	135092923	137092923	chr7:136234803:A:G	0.152612	1.0066	3.24746e-08	6.15677e-05	0.000602846
memory_CD8	ENSG00000232098		lncRNA	chr19	57407296	59407296	chr19:58442031:C:G	0.108789	0.479594	4.03067e-06	0.00306698	0.0187382
memory_CD8	ENSG00000232112	TMA7	protein_coding	chr3	47440257	49440257	chr3:48364275:C:T	0.0978977	-0.426536	1.301e-05	0.00351112	0.0209676
memory_CD8	ENSG00000232202	CHORDC1P1	processed_pseudogene	chr2	41827617	43827617	chr2:42810532:C:T	0.128591	-0.519205	4.66832e-07	0.000883377	0.00641659
memory_CD8	ENSG00000232629	HLA-DQB2	protein_coding	chr6	31763532	33763532	chr6:32617141:A:G	0.403754	1.00223	1.54232e-22	3.42458e-16	2.3349e-14
memory_CD8	ENSG00000232677	LINC00665	lncRNA	chr19	35321324	37321324	chr19:36385094:TG:T	0.0997739	-0.531632	1.06385e-05	0.0083868	0.0425212
memory_CD8	ENSG00000232859	LYRM9	protein_coding	chr17	26893365	28893365	chr17:27926442:G:A	0.12403	0.561588	7.69453e-07	0.000690077	0.00515746
memory_CD8	ENSG00000232871	SEC1P	transcribed_unitary_pseudogene	chr19	47680081	49680081	chr19:48612661:CAA:C	0.175322	-0.771234	2.46517e-09	8.54185e-06	0.000100774
memory_CD8	ENSG00000232995	RGS5	lncRNA	chr1	162321792	164321792	chr1:163290639:T:C	0.106329	0.497644	5.25614e-06	0.00570962	0.0313661
memory_CD8	ENSG00000233016	SNHG7	lncRNA	chr9	135728184	137728184	chr9:136723384:C:T	0.195639	-0.925629	2.32911e-10	6.3963e-07	9.69782e-06
memory_CD8	ENSG00000233306	TRGV2	TR_V_gene	chr7	37363518	39363518	chr7:38257374:C:A	0.193156	-0.631327	3.11625e-10	9.89745e-07	1.45496e-05
memory_CD8	ENSG00000233325	MIPEPP3	transcribed_unprocessed_pseudogene	chr13	20298259	22298259	chr13:21241757:A:G	0.106477	-1.03645	5.1729e-06	0.00804068	0.041085
memory_CD8	ENSG00000233355	CHRM3-AS2	lncRNA	chr1	238730465	240730465	chr1:239614555:G:A	0.179124	-1.27568	1.5914e-09	4.91929e-06	6.08801e-05
memory_CD8	ENSG00000233429	HOTAIRM1	lncRNA	chr7	26096094	28096094	chr7:27099210:G:A	0.221751	-0.816085	1.03637e-11	7.04698e-08	1.29022e-06
memory_CD8	ENSG00000233538		lncRNA	chr2	230452195	232452195	chr2:231448257:C:G	0.139604	0.922903	1.38554e-07	0.00027088	0.00226177
memory_CD8	ENSG00000233621	LINC01137	lncRNA	chr1	36474386	38474386	chr1:37474398:G:A	0.161625	-0.647652	1.17558e-08	2.45053e-05	0.000264663
memory_CD8	ENSG00000233695	GAS6-AS1	lncRNA	chr13	112815630	114815630	chr13:113814175:A:G	0.228609	0.732006	4.50411e-12	2.36562e-08	4.76272e-07
memory_CD8	ENSG00000233806	LINC01237	lncRNA	chr2	240881366	242881366	chr2:241949303:C:T	0.202856	-0.647081	9.94505e-11	3.04675e-07	4.90724e-06
memory_CD8	ENSG00000233850		lncRNA	chr2	94026709	96026709	chr2:95243274:C:A	0.140539	1.15339	1.24901e-07	3.99945e-05	0.000411553
memory_CD8	ENSG00000233885	YEATS2-AS1	lncRNA	chr3	182809515	184809515	chr3:184340793:C:T	0.106765	0.502833	5.01449e-06	0.00586065	0.0319119
memory_CD8	ENSG00000233930	KRTAP5-AS1	lncRNA	chr11	572741	2572741	chr11:1603061:GCT:G	0.121557	-0.514328	1.00806e-06	0.00168055	0.0112578
memory_CD8	ENSG00000233974		processed_pseudogene	chr5	20484011	22484011	chr5:21373506:T:G	0.100011	0.56817	1.03711e-05	0.0061144	0.0330799
memory_CD8	ENSG00000234156		lncRNA	chr9	121406645	123406645	chr9:122406599:C:T	0.165302	0.941157	7.74569e-09	1.83386e-05	0.000203804
memory_CD8	ENSG00000234171	RNASEH1-AS1	lncRNA	chr2	2558463	4558463	chr2:3571878:G:A	0.150579	-0.636242	4.07854e-08	0.000114626	0.00105367
memory_CD8	ENSG00000234286		lncRNA	chr7	22680837	24680837	chr7:23680147:G:A	0.370945	0.84579	2.28011e-20	1.90101e-15	1.15447e-13
memory_CD8	ENSG00000234332	BCAS2P2	processed_pseudogene	chr1	99394026	101394026	chr1:100527466:A:G	0.125049	-0.519095	6.88241e-07	0.000628153	0.00472964
memory_CD8	ENSG00000234389		lncRNA	chr2	101438713	103438713	chr2:102259127:A:G	0.102057	-0.425698	8.32524e-06	0.00621823	0.0335229
memory_CD8	ENSG00000234585	CCT6P3	transcribed_unprocessed_pseudogene	chr7	64064999	66064999	chr7:65055860:G:A	0.162663	-0.608581	1.04507e-08	1.83474e-05	0.000203804
memory_CD8	ENSG00000234614	C2CD4D-AS1	lncRNA	chr1	150841877	152841877	chr1:151844242:T:C	0.12507	0.517763	6.86652e-07	0.000547509	0.00419926
memory_CD8	ENSG00000234663	LINC01934	lncRNA	chr2	180123837	182123837	chr2:181147366:A:G	0.130281	-0.644128	3.87758e-07	0.000527475	0.00406242
memory_CD8	ENSG00000234719	NPIPB2	protein_coding	chr16	10942045	12942045	chr16:11977484:T:C	0.246242	0.68214	5.119e-13	5.97295e-09	1.33102e-07
memory_CD8	ENSG00000234745	HLA-B	protein_coding	chr6	30357179	32357179	chr6:31358015:A:G	0.635663	-1.17695	2.01297e-42	6.48887e-32	3.43399e-29
memory_CD8	ENSG00000234814	SVIL2P	transcribed_unprocessed_pseudogene	chr10	29655651	31655651	chr10:30712364:A:G	0.144376	1.04136	8.15427e-08	0.000109035	0.00101202
memory_CD8	ENSG00000235106	BRD3OS	protein_coding	chr9	133025481	135025481	chr9:134024258:CAAAAAAA:C	0.126096	0.577485	6.13745e-07	0.00143005	0.00978019
memory_CD8	ENSG00000235111		lncRNA	chr22	48615716	50615716	chr22:49631617:T:C	0.202721	-0.722384	1.01057e-10	7.45874e-07	1.11715e-05
memory_CD8	ENSG00000235408	SNORA71B	snoRNA	chr20	37425354	39425354	chr20:38427232:C:T	0.133245	-0.625039	2.798e-07	0.000327848	0.00268697
memory_CD8	ENSG00000235411	DRG1P1	processed_pseudogene	chr2	19241046	21241046	chr2:20593308:A:G	0.158619	0.961515	1.65134e-08	4.26611e-05	0.000435765
memory_CD8	ENSG00000235944	ZNF815P	transcribed_unprocessed_pseudogene	chr7	4823207	6823207	chr7:5823199:C:G	0.158572	0.744759	1.66022e-08	5.91489e-05	0.00058224
memory_CD8	ENSG00000236137		lncRNA	chr1	116059490	118059490	chr1:117014609:G:A	0.108896	0.49194	3.9843e-06	0.00377306	0.0222923
memory_CD8	ENSG00000236144	TMEM147-AS1	lncRNA	chr19	34546029	36546029	chr19:34859612:C:T	0.101668	-0.727423	8.68076e-06	0.0101311	0.0491666
memory_CD8	ENSG00000236296	GUSBP5	transcribed_processed_pseudogene	chr4	142559487	144559487	chr4:143499225:C:T	0.120326	0.631937	1.15281e-06	0.000700549	0.00521119
memory_CD8	ENSG00000236383	CCDC200	protein_coding	chr17	42228623	44228623	chr17:43129737:G:A	0.190677	-0.632977	4.16434e-10	7.5677e-07	1.13042e-05
memory_CD8	ENSG00000236397	DDX11L2	unprocessed_pseudogene	chr2	112601261	114601261	chr2:113602455:G:A	0.362184	0.998896	8.29195e-20	5.59069e-15	3.06069e-13
memory_CD8	ENSG00000236682	MAP3K2-DT	lncRNA	chr2	126388202	128388202	chr2:127229473:G:A	0.17928	0.67177	1.56318e-09	4.26617e-06	5.36334e-05
memory_CD8	ENSG00000236935		lncRNA	chr11	63340127	65340127	chr11:64320170:C:T	0.377966	0.962937	7.99976e-21	3.18344e-16	2.18389e-14
memory_CD8	ENSG00000237082	COX5BP6	processed_pseudogene	chr13	99624429	101624429	chr13:100725941:G:A	0.124704	0.598505	7.14716e-07	0.00121886	0.00849796
memory_CD8	ENSG00000237088		processed_pseudogene	chr9	19532552	21532552	chr9:20159036:G:C	0.128357	1.15152	4.78967e-07	0.000762397	0.00562678
memory_CD8	ENSG00000237248	LINC00987	lncRNA	chr12	8246497	10246497	chr12:9033441:T:A	0.156924	-0.634751	1.99936e-08	5.3445e-05	0.00053393
memory_CD8	ENSG00000237254	TRBV30	TR_V_gene	chr7	141813399	143813399	chr7:142812761:G:A	0.254884	-0.837794	1.73283e-13	6.99256e-10	1.88042e-08
memory_CD8	ENSG00000237296	SMG1P1	transcribed_unprocessed_pseudogene	chr16	21437401	23437401	chr16:22278277:C:A	0.190736	-0.638109	4.13557e-10	6.45858e-07	9.77891e-06
memory_CD8	ENSG00000237310	GS1-124K5.4	lncRNA	chr7	65493659	67493659	chr7:66738014:G:T	0.138313	0.500937	1.5986e-07	0.000172907	0.00152025
memory_CD8	ENSG00000237373	BRWD1-IT1	lncRNA	chr21	38219805	40219805	chr21:39313049:C:T	0.159882	0.679446	1.43179e-08	3.59968e-05	0.000375281
memory_CD8	ENSG00000237499	WAKMAR2	lncRNA	chr6	136868233	138868233	chr6:137876687:C:T	0.14439	0.618288	8.14154e-08	0.000145357	0.00129857
memory_CD8	ENSG00000237541	HLA-DQA2	protein_coding	chr6	31741391	33741391	chr6:32634360:C:G	0.496894	1.36762	2.09314e-29	4.13784e-22	6.13143e-20
memory_CD8	ENSG00000237753		lncRNA	chr2	111645720	113645720	chr2:112637571:G:C	0.107722	0.640751	4.52254e-06	0.00410152	0.0238491
memory_CD8	ENSG00000237840	FAM21FP	transcribed_unprocessed_pseudogene	chr10	44722439	46722439	chr10:45750852:A:G	0.151924	0.626979	3.50802e-08	3.56093e-05	0.000371589
memory_CD8	ENSG00000237854	LINC00674	transcribed_unprocessed_pseudogene	chr17	67101908	69101908	chr17:68053591:G:A	0.112142	-0.587734	2.80456e-06	0.00313941	0.0191281
memory_CD8	ENSG00000237914	SIRPG-AS1	lncRNA	chr20	633508	2633508	chr20:1652007:A:G	0.213636	-0.74097	2.75389e-11	1.76862e-07	2.9736e-06
memory_CD8	ENSG00000237945	LINC00649	lncRNA	chr21	32915534	34915534	chr21:33931656:T:C	0.3554	0.850823	2.2265e-19	1.06967e-14	5.60742e-13
memory_CD8	ENSG00000238039		lncRNA	chrX	148526264	150526264	chrX:149527012:G:T	0.137453	-0.482076	1.75812e-07	0.000109992	0.00101781
memory_CD8	ENSG00000238083	LRRC37A2	protein_coding	chr17	45511511	47511511	chr17:46005931:T:C	0.111724	-0.803594	2.93466e-06	0.00195402	0.0127741
memory_CD8	ENSG00000238121	LINC00426	lncRNA	chr13	29376971	31376971	chr13:30380786:G:A	0.12229	0.551025	9.30556e-07	0.00138823	0.00952348
memory_CD8	ENSG00000238142		lncRNA	chr1	15889660	17889660	chr1:16464406:C:T	0.10733	-0.488168	4.71821e-06	0.00478365	0.0270549
memory_CD8	ENSG00000238266	LINC00707	lncRNA	chr10	5779570	7779570	chr10:7119286:G:A	0.1148	0.557184	2.1027e-06	0.00435649	0.0251119
memory_CD8	ENSG00000239556		transcribed_unprocessed_pseudogene	chr7	42990207	44990207	chr7:44058097:T:C	0.116772	0.501699	1.69726e-06	0.00190712	0.0124822
memory_CD8	ENSG00000239672	NME1	protein_coding	chr17	50153559	52153559	chr17:51148690:C:T	0.220327	0.723532	1.231e-11	5.69621e-08	1.06038e-06
memory_CD8	ENSG00000239713	APOBEC3G	protein_coding	chr22	38077275	40077275	chr22:39088915:C:G	0.162931	-1.06393	1.01383e-08	2.11902e-05	0.00023156
memory_CD8	ENSG00000239736	CEACAMP3	transcribed_unprocessed_pseudogene	chr19	40599735	42599735	chr19:41586462:A:T	0.448075	1.37623	1.15651e-25	3.52438e-20	3.80272e-18
memory_CD8	ENSG00000239920		protein_coding	chr11	4678434	6678434	chr11:5620526:G:A	0.163577	0.633199	9.42195e-09	2.55512e-05	0.000274095
memory_CD8	ENSG00000240057		lncRNA	chr3	112019468	114019468	chr3:113019778:C:T	0.152366	-0.761392	3.33832e-08	5.93291e-05	0.000583497
memory_CD8	ENSG00000240065	PSMB9	protein_coding	chr6	31854192	33854192	chr6:32873539:C:T	0.232404	0.7636	2.83161e-12	4.36922e-08	8.43006e-07
memory_CD8	ENSG00000240291		lncRNA	chr10	17545651	19545651	chr10:18673851:A:G	0.248326	0.744626	3.94679e-13	3.84606e-09	8.9048e-08
memory_CD8	ENSG00000240344	PPIL3	protein_coding	chr2	199889077	201889077	chr2:200877622:C:T	0.339261	-0.976154	2.24323e-18	5.65381e-14	2.70834e-12
memory_CD8	ENSG00000240356	RPL23AP7	transcribed_processed_pseudogene	chr2	112612247	114612247	chr2:113694103:G:A	0.166856	0.605654	6.49041e-09	1.71203e-05	0.000191607
memory_CD8	ENSG00000240770	C21orf91-OT1	lncRNA	chr21	16792523	18792523	chr21:17787820:G:A	0.127275	0.516648	5.39346e-07	0.000901907	0.00652984
memory_CD8	ENSG00000241015	TPM3P9	transcribed_processed_pseudogene	chr19	52441863	54441863	chr19:53440585:C:T	0.372431	-0.922438	1.82855e-20	5.8562e-16	3.762e-14
memory_CD8	ENSG00000241106	HLA-DOB	protein_coding	chr6	31817002	33817002	chr6:32829016:G:A	0.315822	1.6432	5.83826e-17	7.92129e-12	2.77707e-10
memory_CD8	ENSG00000241489		protein_coding	chrX	148540926	150540926	chrX:149527012:G:T	0.224583	-0.616206	7.35176e-12	1.26153e-08	2.66034e-07
memory_CD8	ENSG00000241549	GUSBP2	transcribed_unprocessed_pseudogene	chr6	25889198	27889198	chr6:26923960:T:C	0.163746	-0.789458	9.24313e-09	1.83568e-05	0.000203804
memory_CD8	ENSG00000241764	CBLL1-AS1	lncRNA	chr7	106743595	108743595	chr7:107737236:A:G	0.134226	0.617367	2.51125e-07	0.000280127	0.00232848
memory_CD8	ENSG00000241945	PWP2	protein_coding	chr21	43107399	45107399	chr21:44093664:G:A	0.605605	1.36213	3.15353e-39	1.59568e-32	1.0141e-29
memory_CD8	ENSG00000242086	MUC20-OT1	lncRNA	chr3	194708183	196708183	chr3:195939871:G:C	0.214281	0.708376	2.54886e-11	1.62178e-07	2.74332e-06
memory_CD8	ENSG00000242294	STAG3L5P	transcribed_unprocessed_pseudogene	chr7	99338197	101338197	chr7:100341698:C:T	0.157047	0.680444	1.97188e-08	3.0677e-05	0.000324384
memory_CD8	ENSG00000243033	GAPDHP47	processed_pseudogene	chr3	142504273	144504273	chr3:143475853:G:GC	0.136926	-0.585938	1.86371e-07	0.000252021	0.00212506
memory_CD8	ENSG00000243101	RPS3P7	processed_pseudogene	chr16	77825281	79825281	chr16:79473186:C:T	0.121401	0.60131	1.02531e-06	0.00312326	0.0190506
memory_CD8	ENSG00000243302		processed_pseudogene	chr7	127651185	129651185	chr7:128636491:CT:C	0.20087	0.666893	1.25786e-10	5.00812e-07	7.73022e-06
memory_CD8	ENSG00000243667	DNAAF10	protein_coding	chr2	67157527	69157527	chr2:68911860:C:A	0.107256	0.599167	4.75598e-06	0.00610412	0.0330433
memory_CD8	ENSG00000243679		processed_pseudogene	chr7	127653969	129653969	chr7:128672122:G:T	0.121573	0.513059	1.00622e-06	0.00107106	0.00760587
memory_CD8	ENSG00000243696		protein_coding	chr3	51835729	53835729	chr3:53167290:A:T	0.106296	0.816704	5.275e-06	0.00339688	0.020417
memory_CD8	ENSG00000243708	PLA2G4B	protein_coding	chr15	40838847	42838847	chr15:41788183:T:C	0.372408	0.886144	1.83481e-20	1.02337e-15	6.35373e-14
memory_CD8	ENSG00000243753	HLA-L	transcribed_unprocessed_pseudogene	chr6	29259625	31259625	chr6:31124215:A:G	0.195235	0.605991	2.44226e-10	3.00625e-06	3.92595e-05
memory_CD8	ENSG00000243836	WDR86-AS1	lncRNA	chr7	150409161	152409161	chr7:151398045:G:A	0.247607	0.665403	4.3174e-13	2.85487e-09	6.74052e-08
memory_CD8	ENSG00000243927	MRPS6	protein_coding	chr21	33073578	35073578	chr21:33908879:G:A	0.2472	0.681886	4.54254e-13	1.92245e-09	4.79038e-08
memory_CD8	ENSG00000244459		lncRNA	chr4	580527	2580527	chr4:1599292:T:G	0.164673	0.577761	8.31971e-09	2.01882e-05	0.00022192
memory_CD8	ENSG00000244687	UBE2V1	protein_coding	chr20	49113150	51113150	chr20:50083652:A:G	0.106746	0.745724	5.02481e-06	0.00573902	0.0314654
memory_CD8	ENSG00000244879	GABPB1-AS1	lncRNA	chr15	49355467	51355467	chr15:50337206:T:G	0.420602	0.966371	1.06673e-23	6.33031e-18	5.37036e-16
memory_CD8	ENSG00000245105	A2M-AS1	lncRNA	chr12	8065163	10065163	chr12:9010581:A:G	0.11582	-0.531854	1.88225e-06	0.00220062	0.0141859
memory_CD8	ENSG00000245164	LINC00861	lncRNA	chr8	125292788	127292788	chr8:125946052:G:A	0.113838	-0.743596	2.33398e-06	0.00281543	0.01748
memory_CD8	ENSG00000245648	KLRK1-AS1	lncRNA	chr12	9363769	11363769	chr12:10446203:A:T	0.224333	-0.772376	7.5784e-12	5.08548e-08	9.5792e-07
memory_CD8	ENSG00000245685	FRG1-DT	lncRNA	chr4	188940733	190940733	chr4:189881843:T:C	0.20068	-0.718557	1.28638e-10	4.28648e-07	6.66261e-06
memory_CD8	ENSG00000245849	RAD51-AS1	lncRNA	chr15	39695101	41695101	chr15:40731896:G:A	0.398475	0.903675	3.50835e-22	4.32772e-17	3.27183e-15
memory_CD8	ENSG00000245937	LINC01184	lncRNA	chr5	127083100	129083100	chr5:128014053:C:T	0.108465	-0.530695	4.17428e-06	0.00303464	0.0185815
memory_CD8	ENSG00000245954	LINC02273	lncRNA	chr4	151090459	153090459	chr4:152101223:G:A	0.593611	-1.19983	5.08795e-38	2.26524e-31	1.09455e-28
memory_CD8	ENSG00000246174	KCTD21-AS1	lncRNA	chr11	77139774	79139774	chr11:78161830:G:A	0.220247	0.695353	1.24307e-11	5.54453e-08	1.03387e-06
memory_CD8	ENSG00000246526	LINC02481	lncRNA	chr4	5690544	7690544	chr4:6694797:T:C	0.185702	0.730015	7.43304e-10	4.04141e-06	5.10968e-05
memory_CD8	ENSG00000246575		unprocessed_pseudogene	chr2	84315041	86315041	chr2:85326661:C:T	0.140953	0.517373	1.19304e-07	0.000141259	0.00126705
memory_CD8	ENSG00000246582	TNFRSF10A-DT	lncRNA	chr8	22225221	24225221	chr8:23217666:T:TA	0.300223	0.862937	4.8149e-16	7.83735e-12	2.75633e-10
memory_CD8	ENSG00000246898	LINC00920	lncRNA	chr16	65408516	67408516	chr16:66408503:C:T	0.464551	-1.06284	6.88659e-27	2.19295e-21	2.83387e-19
memory_CD8	ENSG00000247157	LINC01252	lncRNA	chr12	10556966	12556966	chr12:11191389:A:G	0.146841	-0.579633	6.19512e-08	0.00011028	0.00101889
memory_CD8	ENSG00000247556	OIP5-AS1	lncRNA	chr15	40284032	42284032	chr15:41284043:C:T	0.237781	-0.741974	1.46192e-12	1.07852e-08	2.30059e-07
memory_CD8	ENSG00000247572	CKMT2-AS1	lncRNA	chr5	80301472	82301472	chr5:81308914:G:A	0.206786	-1.00708	6.23882e-11	3.52514e-07	5.57276e-06
memory_CD8	ENSG00000247774	PCED1B-AS1	lncRNA	chr12	46216460	48216460	chr12:47215275:T:C	0.144083	-0.643718	8.42472e-08	0.000130965	0.00118717
memory_CD8	ENSG00000247828	TMEM161B-DT	lncRNA	chr5	87268891	89268891	chr5:88267571:T:A	0.262348	-0.854851	6.73387e-14	5.40763e-10	1.4766e-08
memory_CD8	ENSG00000248019	FAM13A-AS1	lncRNA	chr4	87709789	89709789	chr4:88524755:G:T	0.102214	0.83971	8.18569e-06	0.00756015	0.0392614
memory_CD8	ENSG00000248124	RRN3P1	transcribed_unprocessed_pseudogene	chr16	20820384	22820384	chr16:21795562:C:G	0.254257	0.897994	1.87518e-13	8.99821e-10	2.3697e-08
memory_CD8	ENSG00000248275	TRIM52-AS1	lncRNA	chr5	180261222	182261222	chr5:181261472:T:C	0.309565	-0.856459	1.36839e-16	4.37228e-12	1.63607e-10
memory_CD8	ENSG00000248278	SUMO2P17	transcribed_processed_pseudogene	chr17	47875198	49875198	chr17:48889675:T:A	0.154454	0.564054	2.6402e-08	5.0352e-05	0.000508252
memory_CD8	ENSG00000248508	SRP14-DT	lncRNA	chr15	39039264	41039264	chr15:40036464:G:A	0.106962	0.506558	4.90901e-06	0.00469272	0.0266371
memory_CD8	ENSG00000248734		lncRNA	chr5	95784777	97784777	chr5:96816057:G:T	0.122032	0.522369	9.57074e-07	0.00101969	0.00726895
memory_CD8	ENSG00000248905	FMN1	protein_coding	chr15	32194714	34194714	chr15:33104495:C:CCA	0.50989	1.04957	1.83639e-30	1.00097e-24	2.09891e-22
memory_CD8	ENSG00000249572	TARS1-DT	lncRNA	chr5	32440619	34440619	chr5:33454223:G:A	0.200414	-0.764137	1.32736e-10	3.77196e-07	5.93761e-06
memory_CD8	ENSG00000249846	LINC02021	lncRNA	chr3	129112547	131112547	chr3:130127404:C:G	0.102868	-0.454822	7.62979e-06	0.00468974	0.0266371
memory_CD8	ENSG00000249978	TRGV7	TR_V_pseudogene	chr7	37335514	39335514	chr7:38297364:G:A	0.140174	-0.963127	1.30071e-07	0.000252632	0.00212859
memory_CD8	ENSG00000250067	YJEFN3	protein_coding	chr19	18528911	20528911	chr19:19460943:G:A	0.144167	-0.686443	8.34609e-08	0.000110958	0.00102419
memory_CD8	ENSG00000250081		lncRNA	chr5	64487048	66487048	chr5:65562860:G:C	0.267029	-0.709668	3.70566e-14	2.70962e-10	7.7016e-09
memory_CD8	ENSG00000250132		lncRNA	chr12	-9959	1990041	chr12:535171:G:A	0.111866	0.979708	2.88978e-06	0.00466173	0.0265546
memory_CD8	ENSG00000250138		unprocessed_pseudogene	chr5	68631963	70631963	chr5:69530961:G:A	0.143894	0.909199	8.60352e-08	5.19576e-05	0.000522088
memory_CD8	ENSG00000250155		lncRNA	chr5	35725173	37725173	chr5:36687291:G:A	0.157565	0.5714	1.85996e-08	3.23403e-05	0.000340617
memory_CD8	ENSG00000250312	ZNF718	protein_coding	chr4	-875499	1124501	chr4:169914:C:T	0.256112	1.03213	1.48429e-13	9.01973e-10	2.36975e-08
memory_CD8	ENSG00000250565	ATP6V1E2	protein_coding	chr2	45542577	47542577	chr2:46538668:T:G	0.121326	0.574521	1.03371e-06	0.00218104	0.0140761
memory_CD8	ENSG00000250571	GLI4	protein_coding	chr8	142267445	144267445	chr8:143317686:TC:T	0.122887	-0.65529	8.71763e-07	0.00123236	0.00858132
memory_CD8	ENSG00000250731	TPM3P6	processed_pseudogene	chr19	52479350	54479350	chr19:53440706:G:GC	0.230296	1.09599	3.66533e-12	2.82926e-08	5.64564e-07
memory_CD8	ENSG00000251022	THAP9-AS1	lncRNA	chr4	81900960	83900960	chr4:82995884:A:G	0.367815	0.970113	3.6236e-20	2.03987e-15	1.21882e-13
memory_CD8	ENSG00000251050	RBX1P2	processed_pseudogene	chr5	79019609	81019609	chr5:80179202:G:A	0.106527	-0.889723	5.14492e-06	0.00638036	0.034189
memory_CD8	ENSG00000251301	LINC02384	lncRNA	chr12	67451672	69451672	chr12:68455800:T:A	0.339157	0.869265	2.27626e-18	7.38785e-14	3.46433e-12
memory_CD8	ENSG00000251517		lncRNA	chr4	41706107	43706107	chr4:42695536:G:A	0.109107	0.921778	3.8943e-06	0.00421839	0.0244171
memory_CD8	ENSG00000251580	LINC02482	lncRNA	chr4	5673896	7673896	chr4:6672879:C:T	0.164256	-0.801253	8.72343e-09	3.90492e-05	0.00040332
memory_CD8	ENSG00000251637	LINC02754	lncRNA	chr11	66886590	68886590	chr11:67968410:A:G	0.102785	0.71583	7.69827e-06	0.00554469	0.0306266
memory_CD8	ENSG00000251661		lncRNA	chr11	-681347	1318653	chr11:324163:C:T	0.402811	0.9654	1.78731e-22	2.8314e-17	2.18518e-15
memory_CD8	ENSG00000253200		lncRNA	chr8	21616657	23616657	chr8:22654555:T:C	0.13188	0.538089	3.25202e-07	0.000645442	0.00484669
memory_CD8	ENSG00000253540	FAM86HP	transcribed_unprocessed_pseudogene	chr3	129111472	131111472	chr3:130113347:G:A	0.115578	0.776465	1.93225e-06	0.00138596	0.00951966
memory_CD8	ENSG00000253669	GASAL1	lncRNA	chr8	101805517	103805517	chr8:102814198:G:A	0.14318	1.09391	9.31507e-08	0.000162836	0.00143739
memory_CD8	ENSG00000253738	OTUD6B-AS1	lncRNA	chr8	90070192	92070192	chr8:91065340:C:G	0.103207	0.473344	7.35654e-06	0.00322083	0.0195279
memory_CD8	ENSG00000253981	ALG1L13P	transcribed_unprocessed_pseudogene	chr8	7241411	9241411	chr8:8781375:G:C	0.117741	0.65958	1.52752e-06	0.00183733	0.0120823
memory_CD8	ENSG00000253982	CLN8-AS1	lncRNA	chr8	764508	2764508	chr8:1784414:C:G	0.208226	0.958686	5.2566e-11	4.15015e-07	6.47788e-06
memory_CD8	ENSG00000254207		lncRNA	chr8	-274123	1725877	chr8:723561:A:G	0.144334	-0.538128	8.19252e-08	0.000266244	0.00222976
memory_CD8	ENSG00000254427	LINC02696	lncRNA	chr11	44355470	46355470	chr11:45351929:G:C	0.1054	0.585228	5.80969e-06	0.00733679	0.0382444
memory_CD8	ENSG00000254473	UBQLN1-AS1	lncRNA	chr9	82707594	84707594	chr9:83614743:G:A	0.123175	0.707341	8.4481e-07	0.00114186	0.00803405
memory_CD8	ENSG00000254538		lncRNA	chr8	72670441	74670441	chr8:74155758:C:A	0.110407	1.00024	3.38409e-06	0.00404191	0.0235692
memory_CD8	ENSG00000254635	WAC-AS1	lncRNA	chr10	27532743	29532743	chr10:28532515:G:A	0.161119	0.667939	1.24492e-08	3.20309e-05	0.000337736
memory_CD8	ENSG00000254682		lncRNA	chr11	70448562	72448562	chr11:71432220:T:G	0.324916	1.00736	1.67031e-17	1.73318e-13	7.55358e-12
memory_CD8	ENSG00000254750	CASP1P2	unprocessed_pseudogene	chr11	104071541	106071541	chr11:105059949:T:C	0.146645	0.535232	6.33216e-08	5.21054e-05	0.000522628
memory_CD8	ENSG00000254851		unprocessed_pseudogene	chr11	116135528	118135528	chr11:117199831:TGAG:T	0.637782	-1.30833	1.17164e-42	5.33644e-36	5.39148e-33
memory_CD8	ENSG00000254860	TMEM9B-AS1	lncRNA	chr11	7965048	9965048	chr11:8937356:T:C	0.159319	0.735155	1.52586e-08	4.11919e-05	0.000423091
memory_CD8	ENSG00000255026		lncRNA	chr11	-712695	1287305	chr11:285653:G:C	0.119003	0.543138	1.33158e-06	0.00155642	0.0105214
memory_CD8	ENSG00000255052	FAM66D	lncRNA	chr8	11115782	13115782	chr8:11887662:G:A	0.135852	-1.052	2.09867e-07	0.000528692	0.00406897
memory_CD8	ENSG00000255153	TOLLIP-DT	lncRNA	chr11	309769	2309769	chr11:715198:C:T	0.111707	-0.499109	2.94006e-06	0.0053707	0.0298286
memory_CD8	ENSG00000255198	SNHG9	lncRNA	chr16	964899	2964899	chr16:1964953:C:T	0.158897	0.564942	1.60045e-08	4.60309e-05	0.000466754
memory_CD8	ENSG00000255328		lncRNA	chr11	-672690	1327310	chr11:327334:C:T	0.247769	0.758412	4.23089e-13	3.30039e-09	7.73424e-08
memory_CD8	ENSG00000255374	TAS2R43	protein_coding	chr12	10092313	12092313	chr12:11017488:T:A	0.168298	-0.608961	5.5073e-09	1.14827e-05	0.000131695
memory_CD8	ENSG00000255389		lncRNA	chr6	110599875	112599875	chr6:111608659:G:T	0.1482	-0.754471	5.3223e-08	6.80599e-05	0.000661172
memory_CD8	ENSG00000255422		lncRNA	chr11	117704608	119704608	chr11:118697763:A:G	0.116372	-0.507286	1.77264e-06	0.00180831	0.0119396
memory_CD8	ENSG00000255582	OR10G2	protein_coding	chr14	20634940	22634940	chr14:21611765:CT:C	0.167389	-0.713585	6.10813e-09	2.00983e-05	0.00022115
memory_CD8	ENSG00000255733	IFNG-AS1	lncRNA	chr12	66989529	68989529	chr12:68019898:G:A	0.368629	0.942361	3.21322e-20	9.64164e-16	6.05379e-14
memory_CD8	ENSG00000255819	KLRC4-KLRK1	protein_coding	chr12	9409549	11409549	chr12:10444608:C:T	0.312679	0.77428	8.96449e-17	1.26915e-12	5.07362e-11
memory_CD8	ENSG00000255893		lncRNA	chr11	93473570	95473570	chr11:94463008:A:G	0.238541	0.781843	1.33094e-12	6.47033e-09	1.43243e-07
memory_CD8	ENSG00000255933		lncRNA	chr12	130758047	132758047	chr12:131769720:G:A	0.130966	-1.14719	3.5962e-07	0.000822409	0.00602096
memory_CD8	ENSG00000255987	TOMM20P2	processed_pseudogene	chr17	34515186	36515186	chr17:35514508:AT:A	0.101407	-0.4449	8.92714e-06	0.00679454	0.0359519
memory_CD8	ENSG00000256039	LINC02446	lncRNA	chr12	9553362	11553362	chr12:10554648:T:A	0.11438	-0.55012	2.20067e-06	0.00253733	0.0160219
memory_CD8	ENSG00000256053	COA8	protein_coding	chr14	102562960	104562960	chr14:103582497:G:A	0.0992311	0.506654	1.12766e-05	0.00933612	0.0463199
memory_CD8	ENSG00000256069	A2MP1	transcribed_unprocessed_pseudogene	chr12	8275817	10275817	chr12:9002569:TTTG:T	0.112407	-0.506627	2.72524e-06	0.00294411	0.0180769
memory_CD8	ENSG00000256084		lncRNA	chr12	13216590	15216590	chr12:14180662:A:G	0.106233	0.47447	5.31087e-06	0.00714439	0.037417
memory_CD8	ENSG00000256155	LINC02598	lncRNA	chr12	9361045	11361045	chr12:10372766:G:C	0.221169	0.663893	1.11193e-11	6.20149e-08	1.14676e-06
memory_CD8	ENSG00000256269	HMBS	protein_coding	chr11	118084881	120084881	chr11:119047102:T:G	0.156763	0.621339	2.03612e-08	4.05264e-05	0.000416641
memory_CD8	ENSG00000256379	TRAV8-5	TR_V_pseudogene	chr14	20903077	22903077	chr14:21907915:T:G	0.164997	0.674046	8.01923e-09	2.19368e-05	0.000238779
memory_CD8	ENSG00000256424	LINC02414	lncRNA	chr12	130661823	132661823	chr12:131671463:G:A	0.107547	0.465946	4.60885e-06	0.00764549	0.0396305
memory_CD8	ENSG00000256427		lncRNA	chr12	8240406	10240406	chr12:9015192:T:C	0.194789	-0.692972	2.57325e-10	1.33341e-06	1.90473e-05
memory_CD8	ENSG00000256537	SMIM10L1	protein_coding	chr12	10171194	12171194	chr12:11188513:C:T	0.333743	0.887699	4.87964e-18	9.4527e-14	4.341e-12
memory_CD8	ENSG00000256594		transcribed_unprocessed_pseudogene	chr12	8653683	10653683	chr12:9658318:T:C	0.367818	1.39573	3.62179e-20	1.94015e-15	1.17184e-13
memory_CD8	ENSG00000256633	PDE2A-AS2	lncRNA	chr11	71584572	73584572	chr11:72617212:C:T	0.103831	1.00359	6.87897e-06	0.00451101	0.0258817
memory_CD8	ENSG00000256720	BTG1P1	processed_pseudogene	chr12	8135084	10135084	chr12:9043928:C:G	0.220252	-0.749909	1.24232e-11	4.50604e-08	8.67898e-07
memory_CD8	ENSG00000256862	PARP11-AS1	lncRNA	chr12	2871734	4871734	chr12:3905195:A:AC	0.242783	1.03645	7.87189e-13	4.85005e-09	1.10227e-07
memory_CD8	ENSG00000256937	KRT17P8	processed_pseudogene	chr12	8127783	10127783	chr12:9158685:C:T	0.284867	0.881628	3.67753e-15	3.32623e-11	1.07459e-09
memory_CD8	ENSG00000257017	HP	protein_coding	chr16	71054505	73054505	chr16:72068914:G:C	0.100712	0.539137	9.6194e-06	0.00774778	0.0399929
memory_CD8	ENSG00000257176		lncRNA	chr12	28317848	30317848	chr12:29336225:C:CAACT	0.174153	0.666955	2.81909e-09	8.09094e-06	9.61694e-05
memory_CD8	ENSG00000257261		lncRNA	chr12	45383652	47383652	chr12:46345957:C:T	0.21016	0.692168	4.17358e-11	1.39951e-07	2.39652e-06
memory_CD8	ENSG00000257285	PRMT5-DT	lncRNA	chr14	21929607	23929607	chr14:22905936:A:G	0.13662	0.52157	1.9279e-07	0.000355096	0.00285553
memory_CD8	ENSG00000257433	RPAP3-DT	lncRNA	chr12	46706085	48706085	chr12:47680969:G:A	0.123432	0.855179	8.2137e-07	0.0011536	0.00809374
memory_CD8	ENSG00000257497		lncRNA	chr12	74489820	76489820	chr12:75488675:A:G	0.110391	-0.50211	3.38999e-06	0.00397517	0.0232883
memory_CD8	ENSG00000257524		protein_coding	chr9	126899591	128899591	chr9:127906678:A:G	0.215207	-0.874102	2.28076e-11	6.31114e-08	1.16436e-06
memory_CD8	ENSG00000257702	LBX2-AS1	lncRNA	chr2	73502560	75502560	chr2:74489013:A:G	0.118084	0.642525	1.47154e-06	0.00158939	0.0107182
memory_CD8	ENSG00000257704	INAFM1	protein_coding	chr19	46274885	48274885	chr19:47255118:C:G	0.216842	0.838039	1.87396e-11	8.65944e-08	1.55594e-06
memory_CD8	ENSG00000257800	FNBP1P1	processed_pseudogene	chr2	73120680	75120680	chr2:74110588:G:A	0.121429	0.645977	1.02214e-06	0.000877267	0.00638055
memory_CD8	ENSG00000257924	LINC02416	lncRNA	chr12	46353754	48353754	chr12:47353798:C:T	0.138089	-0.551077	1.63865e-07	0.000257128	0.0021632
memory_CD8	ENSG00000258289	CHURC1	protein_coding	chr14	63914455	65914455	chr14:64912565:A:G	0.551758	1.29912	4.56983e-34	2.01503e-27	5.89315e-25
memory_CD8	ENSG00000258311		protein_coding	chr12	54716036	56716036	chr12:55721801:C:T	0.112471	-0.548362	2.70639e-06	0.00160456	0.0108074
memory_CD8	ENSG00000258551	CRAT37	lncRNA	chr15	90408735	92408735	chr15:91469831:A:C	0.136364	0.679786	1.9833e-07	0.000431637	0.00338531
memory_CD8	ENSG00000259065		lncRNA	chr14	72787360	74787360	chr14:73807270:C:T	0.190354	0.910959	4.3245e-10	1.36095e-06	1.94157e-05
memory_CD8	ENSG00000259205	PRKXP1	processed_pseudogene	chr15	99558954	101558954	chr15:100553922:T:C	0.401889	-0.907745	2.06362e-22	1.29766e-17	1.04504e-15
memory_CD8	ENSG00000259291	ZNF710-AS1	lncRNA	chr15	89082207	91082207	chr15:90335755:C:T	0.101756	-0.55722	8.59918e-06	0.00959474	0.0472654
memory_CD8	ENSG00000259363		lncRNA	chr15	98806991	100806991	chr15:99872562:C:T	0.210289	-0.774507	4.10995e-11	1.79107e-07	3.0068e-06
memory_CD8	ENSG00000259429	UBE2Q2P2	transcribed_unprocessed_pseudogene	chr15	81391844	83391844	chr15:82238049:A:G	0.103993	-0.463832	6.75972e-06	0.00558442	0.0308154
memory_CD8	ENSG00000259540		lncRNA	chr15	99558677	101558677	chr15:100553922:T:C	0.168512	-0.587796	5.37419e-09	2.11084e-05	0.000231121
memory_CD8	ENSG00000259577	CERNA1	lncRNA	chr15	51180028	53180028	chr15:52204736:C:T	0.128992	1.0773	4.46745e-07	0.000509477	0.00393198
memory_CD8	ENSG00000259692		lncRNA	chr15	80863728	82863728	chr15:82012508:T:C	0.10816	0.58928	4.31393e-06	0.00400453	0.0234068
memory_CD8	ENSG00000259845	HERC2P10	unprocessed_pseudogene	chr15	29815271	31815271	chr15:30823506:G:C	0.336339	-0.796634	3.38816e-18	7.09221e-14	3.33979e-12
memory_CD8	ENSG00000260075	NSFP1	unprocessed_pseudogene	chr17	45372855	47372855	chr17:46585192:G:C	0.336119	-0.987015	3.49475e-18	1.1771e-13	5.25368e-12
memory_CD8	ENSG00000260212		unprocessed_pseudogene	chr6	126659424	128659424	chr6:127649991:C:T	0.0980535	0.612492	1.27945e-05	0.0067967	0.0359519
memory_CD8	ENSG00000260302	LINC01882	lncRNA	chr18	11776140	13776140	chr18:12827352:A:T	0.135699	-0.509236	2.13449e-07	0.00032939	0.00269761
memory_CD8	ENSG00000260517		lncRNA	chr16	28139661	30139661	chr16:29669068:A:C	0.0955437	0.520726	1.67407e-05	0.00783107	0.0402359
memory_CD8	ENSG00000260549	MT1L	transcribed_unprocessed_pseudogene	chr16	55617563	57617563	chr16:56615766:C:T	0.141591	-0.565098	1.11142e-07	0.000231349	0.00197018
memory_CD8	ENSG00000260708	TBC1D22A-DT	lncRNA	chr22	45762563	47762563	chr22:46762547:T:C	0.3889	-0.91223	1.53e-21	5.10993e-17	3.78593e-15
memory_CD8	ENSG00000260910	LINC00565	lncRNA	chr13	112928991	114928991	chr13:113970643:A:C	0.135883	-0.509948	2.09151e-07	0.000266539	0.00223055
memory_CD8	ENSG00000260912		lncRNA	chr9	18453209	20453209	chr9:19372277:A:G	0.10377	-0.986767	6.92397e-06	0.0099969	0.0486854
memory_CD8	ENSG00000260920		lncRNA	chr1	39464319	41464319	chr1:40464952:A:G	0.169375	0.607081	4.87058e-09	9.89235e-06	0.000115239
memory_CD8	ENSG00000260997		lncRNA	chr7	43960909	45960909	chr7:44968902:T:C	0.24255	1.07616	8.10249e-13	5.60391e-09	1.2545e-07
memory_CD8	ENSG00000261000		lncRNA	chr1	205503948	207503948	chr1:206503050:C:A	0.182028	0.641863	1.13794e-09	2.5779e-06	3.42696e-05
memory_CD8	ENSG00000261150	EPPK1	protein_coding	chr8	142878467	144878467	chr8:143886319:C:T	0.101467	-0.749967	8.87023e-06	0.00780058	0.0401721
memory_CD8	ENSG00000261208		processed_pseudogene	chr14	51286797	53286797	chr14:52171514:C:T	0.116284	-0.518952	1.78965e-06	0.00254434	0.016057
memory_CD8	ENSG00000261338		lncRNA	chr2	217255319	219255319	chr2:218290058:G:A	0.150397	0.545688	4.16255e-08	4.43636e-05	0.000451496
memory_CD8	ENSG00000261349		unprocessed_pseudogene	chr1	24267136	26267136	chr1:25235176:G:A	0.286925	-0.815099	2.80718e-15	3.98433e-11	1.27241e-09
memory_CD8	ENSG00000261573		lncRNA	chr1	197667061	199667061	chr1:198598259:C:T	0.0969356	0.908546	1.44228e-05	0.0103475	0.0499551
memory_CD8	ENSG00000261801	LOXL1-AS1	lncRNA	chr15	72927974	74927974	chr15:73919207:C:T	0.116949	0.50183	1.66501e-06	0.00139527	0.00956587
memory_CD8	ENSG00000261971	MMP25-AS1	lncRNA	chr16	2059363	4059363	chr16:3056025:G:A	0.156429	-0.624974	2.11405e-08	3.9889e-05	0.000410848
memory_CD8	ENSG00000261996		lncRNA	chr17	5655009	7655009	chr17:6648940:T:G	0.250513	0.851924	3.00163e-13	1.81375e-09	4.52967e-08
memory_CD8	ENSG00000262246	CORO7	protein_coding	chr16	3416596	5416596	chr16:4457677:AT:A	0.188818	0.693369	5.17269e-10	2.50471e-06	3.33765e-05
memory_CD8	ENSG00000262370		lncRNA	chr16	2087100	4087100	chr16:3086918:T:C	0.269262	0.791516	2.78331e-14	2.19198e-10	6.26234e-09
memory_CD8	ENSG00000262420		lncRNA	chr16	10741910	12741910	chr16:11745953:C:T	0.152026	0.575354	3.46817e-08	0.000109093	0.00101202
memory_CD8	ENSG00000262539		processed_pseudogene	chr17	45260606	47260606	chr17:46765770:C:T	0.330726	1.03338	7.44452e-18	3.11157e-13	1.32492e-11
memory_CD8	ENSG00000262580		lncRNA	chr17	79205071	81205071	chr17:80210594:C:T	0.466753	1.06622	4.69359e-27	7.5199e-22	1.08535e-19
memory_CD8	ENSG00000262655	SPON1	protein_coding	chr11	12962723	14962723	chr11:13872597:A:G	0.0987892	-0.446056	1.18239e-05	0.00960828	0.0472695
memory_CD8	ENSG00000262823		lncRNA	chr17	3486353	5486353	chr17:4727971:A:G	0.114688	1.08764	2.12836e-06	0.00323129	0.0195593
memory_CD8	ENSG00000262874	C19orf84	protein_coding	chr19	50390591	52390591	chr19:51393259:C:T	0.111225	-0.684584	3.09741e-06	0.00613864	0.0331817
memory_CD8	ENSG00000262879		lncRNA	chr17	46100289	48100289	chr17:47094183:A:C	0.116583	-0.501854	1.73243e-06	0.00124941	0.00868916
memory_CD8	ENSG00000263345		lncRNA	chr17	1379306	3379306	chr17:2176745:G:C	0.121733	-0.756046	9.88881e-07	0.00169421	0.011322
memory_CD8	ENSG00000263528	IKBKE	protein_coding	chr1	205470476	207470476	chr1:206473875:C:T	0.210715	-0.724589	3.90616e-11	1.8891e-07	3.14288e-06
memory_CD8	ENSG00000263753	LINC00667	lncRNA	chr18	4238067	6238067	chr18:5246007:T:TAC	0.377085	0.85904	9.12995e-21	4.53247e-16	3.01625e-14
memory_CD8	ENSG00000264745	TTC39C-AS1	lncRNA	chr18	23015339	25015339	chr18:24020848:C:A	0.216052	-0.776837	2.06057e-11	9.3465e-08	1.66729e-06
memory_CD8	ENSG00000264920	SP2-DT	lncRNA	chr17	46895837	48895837	chr17:47873792:C:T	0.110885	0.505505	3.21361e-06	0.0030526	0.0186606
memory_CD8	ENSG00000265148	TSPOAP1-AS1	lncRNA	chr17	57337246	59337246	chr17:58645268:G:A	0.119137	-0.692753	1.31231e-06	0.00152128	0.0103027
memory_CD8	ENSG00000266472	MRPS21	protein_coding	chr1	149293861	151293861	chr1:150415528:CA:C	0.10563	0.628496	5.66723e-06	0.00209444	0.0135818
memory_CD8	ENSG00000266714	MYO15B	protein_coding	chr17	74587800	76587800	chr17:75588005:C:T	0.420291	1.52643	1.12151e-23	1.09253e-18	9.87138e-17
memory_CD8	ENSG00000267080	ASB16-AS1	lncRNA	chr17	43186707	45186707	chr17:44162830:T:G	0.296186	-0.804676	8.25098e-16	2.14551e-11	7.11763e-10
memory_CD8	ENSG00000267265	GP6-AS1	lncRNA	chr19	54006193	56006193	chr19:54980327:C:T	0.129559	0.611482	4.19747e-07	0.000939279	0.00677394
memory_CD8	ENSG00000267575		lncRNA	chr19	26793488	28793488	chr19:27558178:A:G	0.143422	0.649093	9.067e-08	0.000109911	0.00101781
memory_CD8	ENSG00000267731		lncRNA	chr17	67189884	69189884	chr17:68189132:C:A	0.333935	-0.799689	4.74985e-18	1.06894e-13	4.80956e-12
memory_CD8	ENSG00000267838		lncRNA	chr19	53439544	55439544	chr19:54438698:TACA:T	0.177019	-0.714021	2.02814e-09	8.01674e-06	9.54917e-05
memory_CD8	ENSG00000268001	CARD8-AS1	lncRNA	chr19	47255675	49255675	chr19:48255488:T:C	0.344652	-1.01431	1.04331e-18	3.15599e-14	1.57991e-12
memory_CD8	ENSG00000268030		lncRNA	chr19	17561560	19561560	chr19:18587209:T:C	0.108316	0.475016	4.24179e-06	0.00513928	0.0287444
memory_CD8	ENSG00000268034		processed_pseudogene	chr19	40506152	42506152	chr19:42272428:T:C	0.0999642	0.864256	1.04234e-05	0.00820669	0.0418179
memory_CD8	ENSG00000268081		lncRNA	chr19	20569237	22569237	chr19:21586097:G:A	0.242866	-0.696784	7.79136e-13	5.98832e-09	1.33102e-07
memory_CD8	ENSG00000268555		lncRNA	chr19	20587294	22587294	chr19:21570287:A:C	0.237663	-0.725248	1.48322e-12	1.32433e-08	2.77696e-07
memory_CD8	ENSG00000268575		lncRNA	chr1	737688	2737688	chr1:1755504:T:C	0.21403	0.770217	2.6269e-11	8.12862e-08	1.47369e-06
memory_CD8	ENSG00000269352	PTOV1-AS2	lncRNA	chr19	48859289	50859289	chr19:50297869:G:A	0.10541	0.721349	5.80333e-06	0.0078099	0.0401919
memory_CD8	ENSG00000269556	TMEM185A	protein_coding	chrX	148631792	150631792	chrX:149640782:C:A	0.480421	0.923235	4.19023e-28	4.07708e-23	6.76276e-21
memory_CD8	ENSG00000269560		lncRNA	chr19	11532973	13532973	chr19:12530418:G:A	0.125173	-0.567844	6.7896e-07	0.000722832	0.00536259
memory_CD8	ENSG00000269834	ZNF528-AS1	lncRNA	chr19	51397757	53397757	chr19:52403095:T:C	0.113778	0.866719	2.34915e-06	0.00519893	0.0290196
memory_CD8	ENSG00000269893	SNHG8	lncRNA	chr4	117278708	119278708	chr4:118280376:GTT:G	0.411407	0.901082	4.62668e-23	1.93432e-17	1.51387e-15
memory_CD8	ENSG00000269958		lncRNA	chr14	102696353	104696353	chr14:103683138:A:G	0.234081	0.676504	2.30516e-12	1.34686e-08	2.81888e-07
memory_CD8	ENSG00000270127		lncRNA	chr15	99550153	101550153	chr15:100553922:T:C	0.373738	-0.875376	1.50514e-20	6.19092e-16	3.95417e-14
memory_CD8	ENSG00000270972		lncRNA	chr11	-666808	1333192	chr11:329181:C:G	0.128317	0.660772	4.81081e-07	0.000626472	0.00472364
memory_CD8	ENSG00000271109		lncRNA	chr19	33860747	35860747	chr19:34852018:T:C	0.119274	0.494294	1.29285e-06	0.00193835	0.0126791
memory_CD8	ENSG00000271204		lncRNA	chr7	129932206	131932206	chr7:130930208:T:C	0.177343	-0.65866	1.95386e-09	4.57197e-06	5.70263e-05
memory_CD8	ENSG00000271335	CCNY-AS1	lncRNA	chr10	34336401	36336401	chr10:35271101:T:C	0.11028	0.502559	3.43075e-06	0.00238309	0.0152209
memory_CD8	ENSG00000271361	HTATSF1P2	processed_pseudogene	chr6	2023772	4023772	chr6:3028135:G:A	0.214327	0.698718	2.53495e-11	1.08053e-07	1.89634e-06
memory_CD8	ENSG00000271425	NBPF10	protein_coding	chr1	145144804	147144804	chr1:145873487:G:A	0.0959475	0.434106	1.60327e-05	0.0021518	0.0139196
memory_CD8	ENSG00000271553		lncRNA	chr7	127667043	129667043	chr7:128644066:C:T	0.223119	0.93395	8.7811e-12	5.07006e-08	9.56637e-07
memory_CD8	ENSG00000271806		lncRNA	chr1	1145279	3145279	chr1:3015996:C:T	0.109044	-0.836019	3.92093e-06	0.003894	0.0229094
memory_CD8	ENSG00000271964		lncRNA	chr3	15314439	17314439	chr3:16309135:C:A	0.462679	1.22788	9.53028e-27	1.41723e-21	1.94446e-19
memory_CD8	ENSG00000272221		lncRNA	chr6	30395495	32395495	chr6:31393281:A:G	0.388271	-1.02514	1.68396e-21	6.51651e-15	3.53273e-13
memory_CD8	ENSG00000272275		lncRNA	chr2	9770058	11770058	chr2:10816176:G:A	0.109574	-0.460128	3.70271e-06	0.00724916	0.0378703
memory_CD8	ENSG00000272282	LINC02084	lncRNA	chr3	26712910	28712910	chr3:27713235:G:C	0.307367	0.985251	1.84235e-16	2.69909e-12	1.04154e-10
memory_CD8	ENSG00000272368		lncRNA	chr12	49112197	51112197	chr12:50168215:A:G	0.093066	0.428489	2.18199e-05	0.00955171	0.0470952
memory_CD8	ENSG00000272463		lncRNA	chr6	-288595	1711405	chr6:711150:A:C	0.136078	0.578162	2.04696e-07	0.000411003	0.00323718
memory_CD8	ENSG00000272529		lncRNA	chr3	15345126	17345126	chr3:16892439:CT:C	0.106589	-0.538578	5.11092e-06	0.00582913	0.0317947
memory_CD8	ENSG00000272572		lncRNA	chr10	99912739	101912739	chr10:100996022:T:C	0.132472	0.496069	3.04691e-07	0.000361335	0.00290034
memory_CD8	ENSG00000272595	OR10AH1P	transcribed_unprocessed_pseudogene	chr7	4117135	6117135	chr7:5132137:A:G	0.255934	0.742668	1.51792e-13	1.77992e-09	4.4552e-08
memory_CD8	ENSG00000272602	ZNF595	protein_coding	chr4	-946679	1053321	chr4:109223:T:C	0.0984625	0.61584	1.22456e-05	0.00626441	0.0336597
memory_CD8	ENSG00000272668		lncRNA	chr1	158854870	160854870	chr1:159856126:C:T	0.256716	0.738996	1.37518e-13	1.04337e-09	2.72834e-08
memory_CD8	ENSG00000272732		lncRNA	chr7	6552440	8552440	chr7:8102548:C:T	0.121707	0.792545	9.91617e-07	0.00237718	0.0151919
memory_CD8	ENSG00000272908		lncRNA	chr7	37329643	39329643	chr7:38331507:A:G	0.116663	-0.484084	1.71742e-06	0.00248371	0.0157549
memory_CD8	ENSG00000272927		lncRNA	chr4	-338055	1661945	chr4:673609:C:G	0.170142	0.818246	4.46213e-09	9.63634e-06	0.000112375
memory_CD8	ENSG00000272990		lncRNA	chr3	155524247	157524247	chr3:156527932:C:T	0.103775	-0.493837	6.92057e-06	0.00440205	0.0253351
memory_CD8	ENSG00000273018	FAM106A	lncRNA	chr17	17551694	19551694	chr17:18625310:A:G	0.198097	0.66009	1.74444e-10	3.84727e-07	6.03905e-06
memory_CD8	ENSG00000273045	C2orf15	protein_coding	chr2	98141707	100141707	chr2:99232469:A:T	0.107028	-0.482069	4.8744e-06	0.00314925	0.0191776
memory_CD8	ENSG00000273080		lncRNA	chr2	85195590	87195590	chr2:86235940:G:A	0.10267	0.445124	7.79443e-06	0.00599096	0.0324941
memory_CD8	ENSG00000273136	NBPF26	protein_coding	chr1	119723949	121723949	chr1:121538815:A:G	0.138205	0.539918	1.61774e-07	3.07401e-05	0.000324742
memory_CD8	ENSG00000274265		lncRNA	chr1	148175770	150175770	chr1:148948736:C:T	0.0867851	-0.426705	4.2641e-05	0.0020416	0.013307
memory_CD8	ENSG00000274979		lncRNA	chr12	68331882	70331882	chr12:69358420:A:G	0.10602	-0.520671	5.43404e-06	0.00677521	0.0358993
memory_CD8	ENSG00000275131	PDE4DIPP2	transcribed_unprocessed_pseudogene	chr1	119701289	121701289	chr1:121422747:G:A	0.0936133	-0.467708	2.05801e-05	0.00247105	0.0157013
memory_CD8	ENSG00000275395	FCGBP	protein_coding	chr19	38934626	40934626	chr19:39872380:G:A	0.349705	1.00603	5.06338e-19	1.7068e-14	8.78169e-13
memory_CD8	ENSG00000275491	LINC01730	lncRNA	chr20	2808357	4808357	chr20:3810869:G:T	0.322175	0.830786	2.43986e-17	8.25179e-13	3.35919e-11
memory_CD8	ENSG00000276045	ORAI1	protein_coding	chr12	120626550	122626550	chr12:121614613:G:A	0.121541	0.520156	1.0098e-06	0.00100404	0.00718041
memory_CD8	ENSG00000276334		lncRNA	chr2	31521927	33521927	chr2:32377382:G:A	0.127258	0.512904	5.40356e-07	0.000870712	0.00633702
memory_CD8	ENSG00000276570		lncRNA	chr19	54230279	56230279	chr19:55769894:T:C	0.110604	0.579662	3.31261e-06	0.00767822	0.039745
memory_CD8	ENSG00000276597	TRBV11-3	TR_V_gene	chr7	141554836	143554836	chr7:142634962:G:A	0.160357	1.05967	1.35698e-08	1.97792e-05	0.000217855
memory_CD8	ENSG00000276747	PADI6	protein_coding	chr1	16372196	18372196	chr1:17384136:C:G	0.121492	-0.528672	1.0152e-06	0.00137786	0.00946988
memory_CD8	ENSG00000277149	TYW1B	protein_coding	chr7	71828200	73828200	chr7:72738915:A:T	0.364243	-1.18228	6.13145e-20	2.97869e-15	1.6719e-13
memory_CD8	ENSG00000277161	PIGW	protein_coding	chr17	35534987	37534987	chr17:35546753:A:G	0.0798598	-0.397372	8.90308e-05	0.00464195	0.026469
memory_CD8	ENSG00000277290		processed_pseudogene	chr11	-756517	1243483	chr11:221659:A:G	0.148458	-0.62325	5.17091e-08	8.06378e-05	0.000774559
memory_CD8	ENSG00000277476		lncRNA	chr17	67133201	69133201	chr17:68124068:C:CTA	0.263765	0.700949	5.62257e-14	3.43096e-10	9.50869e-09
memory_CD8	ENSG00000277734	TRAC	TR_C_gene	chr14	21547506	23547506	chr14:22551693:T:C	0.246511	-0.726037	4.95035e-13	2.90741e-09	6.84563e-08
memory_CD8	ENSG00000277791	PSMB3	protein_coding	chr17	37752741	39752741	chr17:38797748:T:C	0.0967835	0.509646	1.46597e-05	0.00577837	0.0315877
memory_CD8	ENSG00000277851	LINC02391	lncRNA	chr12	91363832	93363832	chr12:92311131:T:A	0.115539	0.492506	1.94061e-06	0.00207934	0.0135059
memory_CD8	ENSG00000278275		transcribed_processed_pseudogene	chr8	127010428	129010428	chr8:128686542:A:C	0.121794	-0.69274	9.82309e-07	0.00151876	0.0102919
memory_CD8	ENSG00000278558	TMEM191B	protein_coding	chr22	17527802	19527802	chr22:19389624:A:G	0.0999017	-0.990651	1.04935e-05	0.00664176	0.0353655
memory_CD8	ENSG00000278661	TRAJ37	TR_J_gene	chr14	21503750	23503750	chr14:22504056:G:C	0.165214	0.661579	7.82386e-09	2.16978e-05	0.000236642
memory_CD8	ENSG00000278662	GOLGA6L10	protein_coding	chr15	81349475	83349475	chr15:82229239:G:A	0.175732	-0.624701	2.35175e-09	5.12886e-06	6.33327e-05
memory_CD8	ENSG00000278740		lncRNA	chr17	67188547	69188547	chr17:68187589:C:G	0.107954	0.590753	4.41093e-06	0.00500519	0.0280651
memory_CD8	ENSG00000278784		lncRNA	chr14	23202811	25202811	chr14:24202237:C:T	0.191024	0.805378	3.99884e-10	1.51103e-06	2.13377e-05
memory_CD8	ENSG00000279058	AGAP14P	unprocessed_pseudogene	chr10	45337224	47337224	chr10:45798162:C:T	0.178251	0.707522	1.76004e-09	1.48795e-06	2.10653e-05
memory_CD8	ENSG00000279059		TEC	chr17	53958426	55958426	chr17:54967882:G:A	0.188088	0.597205	5.63165e-10	1.60902e-06	2.2578e-05
memory_CD8	ENSG00000279082	LINC01727	lncRNA	chr20	20570006	22570006	chr20:21553583:TA:T	0.115223	-0.497145	2.00818e-06	0.00125558	0.00872115
memory_CD8	ENSG00000279092		TEC	chr15	33420273	35420273	chr15:34580678:A:G	0.113033	0.49889	2.54653e-06	0.00355712	0.0211627
memory_CD8	ENSG00000279170	TSTD3	protein_coding	chr6	98521049	100521049	chr6:99522179:C:T	0.225843	-0.914864	6.30852e-12	4.97298e-08	9.39915e-07
memory_CD8	ENSG00000279361		TEC	chr17	66637774	68637774	chr17:67637882:A:G	0.212131	-0.737958	3.29785e-11	1.66762e-07	2.81657e-06
memory_CD8	ENSG00000279428		TEC	chr17	17110463	19110463	chr17:18120952:T:G	0.269684	-0.765089	2.63635e-14	2.08152e-10	5.96406e-09
memory_CD8	ENSG00000279453		TEC	chr6	121439223	123439223	chr6:122614561:C:CT	0.12185	-0.723296	9.76261e-07	0.000977955	0.00700408
memory_CD8	ENSG00000279495		TEC	chr14	104370418	106370418	chr14:104788868:G:A	0.099146	0.55316	1.138e-05	0.00675645	0.0358242
memory_CD8	ENSG00000279570		TEC	chr17	77691979	79691979	chr17:78788699:C:T	0.151914	0.632078	3.51179e-08	8.1171e-05	0.000779008
memory_CD8	ENSG00000279602		TEC	chr17	42361361	44361361	chr17:43080681:C:T	0.247387	0.916943	4.43782e-13	2.23027e-09	5.42707e-08
memory_CD8	ENSG00000279656		TEC	chr14	22024217	24024217	chr14:23022075:C:G	0.128085	-0.543864	4.93511e-07	0.000933632	0.00673759
memory_CD8	ENSG00000279672		TEC	chr11	-220383	1779617	chr11:780321:C:CTG	0.208905	-0.664331	4.84787e-11	2.35338e-07	3.85755e-06
memory_CD8	ENSG00000279933		TEC	chr22	43187739	45187739	chr22:44186256:G:A	0.18178	-0.652075	1.17102e-09	6.61794e-06	7.9751e-05
memory_CD8	ENSG00000279942		TEC	chr6	36567716	38567716	chr6:37517240:GA:G	0.176663	-0.629647	2.11308e-09	6.21082e-06	7.54454e-05
memory_CD8	ENSG00000280120		TEC	chr12	122153377	124153377	chr12:123147729:G:A	0.366869	-1.00162	4.16648e-20	2.82423e-15	1.60138e-13
memory_CD8	ENSG00000280385		TEC	chr11	89193614	91193614	chr11:90324781:C:T	0.0971482	0.458925	1.4098e-05	0.00651311	0.0347829
memory_CD8	ENSG00000280670	CCDC163	protein_coding	chr1	44500073	46500073	chr1:45549485:A:G	0.560428	-1.10856	7.44644e-35	3.63571e-28	1.2244e-25
memory_CD8	ENSG00000280798	LINC00294	lncRNA	chr11	32076149	34076149	chr11:33080369:GTTTTC:G	0.143273	-0.717809	9.21852e-08	0.000128852	0.00117088
memory_CD8	ENSG00000281490	CICP14	processed_pseudogene	chr7	127658791	129658791	chr7:128611613:A:G	0.210144	0.660897	4.18187e-11	1.80877e-07	3.03193e-06
memory_CD8	ENSG00000281501	SEPSECS-AS1	lncRNA	chr4	24160672	26160672	chr4:25157768:A:T	0.118682	-0.997669	1.37887e-06	0.00202034	0.0131844
memory_CD8	ENSG00000282780	TRBJ1-6	TR_J_gene	chr7	141788988	143788988	chr7:142799398:A:T	0.138892	0.564521	1.49932e-07	0.000170767	0.00150262
memory_CD8	ENSG00000282995	FRG1EP	unprocessed_pseudogene	chr20	28497179	30497179	chr20:30214981:TA:T	0.143597	0.980225	8.89278e-08	3.52698e-06	4.51578e-05
memory_CD8	ENSG00000283050	GTF2IP12	transcribed_unprocessed_pseudogene	chr4	118450157	120450157	chr4:119440436:G:C	0.308529	0.837978	1.57453e-16	4.94026e-12	1.83011e-10
memory_CD8	ENSG00000283063	TRBV6-2	TR_V_gene	chr7	141349152	143349152	chr7:142358936:G:A	0.218154	0.638627	1.60011e-11	4.87246e-08	9.2406e-07
memory_CD8	ENSG00000283103		lncRNA	chr19	57326942	59326942	chr19:58318895:T:C	0.107689	0.847019	4.53906e-06	0.00347495	0.0208412
memory_CD8	ENSG00000283199	C13orf46	protein_coding	chr13	112974076	114974076	chr13:113972420:G:A	0.183417	-0.622859	9.68872e-10	2.49174e-06	3.32435e-05
memory_CD8	ENSG00000283361	CFAP97D2	protein_coding	chr13	113179331	115179331	chr13:114190271:C:T	0.149744	0.816465	4.47828e-08	6.50991e-05	0.000635186
memory_CD8	ENSG00000283537		transcribed_unprocessed_pseudogene	chr7	142623762	144623762	chr7:143728268:T:G	0.12745	-0.552845	5.29113e-07	0.00038597	0.00305735
memory_CD8	ENSG00000283696		lncRNA	chr1	160399409	162399409	chr1:161425236:G:T	0.140634	0.651264	1.23594e-07	0.000205311	0.00176603
memory_CD8	ENSG00000285215		transcribed_unprocessed_pseudogene	chr1	119964001	121964001	chr1:121471494:A:G	0.092239	-0.512198	2.38356e-05	0.000348828	0.00282146
memory_CD8	ENSG00000285230	RALY-AS1	lncRNA	chr20	32993180	34993180	chr20:33898263:A:G	0.0961627	0.891658	1.56674e-05	0.00683417	0.0360642
memory_CD8	ENSG00000285366		TEC	chr5	141947105	143947105	chr5:142938090:A:T	0.113018	0.548238	2.55083e-06	0.00291455	0.0179351
memory_CD8	ENSG00000285476		protein_coding	chr5	175063748	177063748	chr5:176119548:G:A	0.174004	-0.64832	2.86765e-09	6.62351e-06	7.9751e-05
memory_CD8	ENSG00000285535		lncRNA	chr17	76590532	78590532	chr17:77668189:T:G	0.482385	-1.06588	2.94621e-28	3.11026e-23	5.23724e-21
memory_CD8	ENSG00000285545		lncRNA	chr11	16351703	18351703	chr11:18170433:T:A	0.0995646	-1.02564	1.08802e-05	0.00950665	0.0469678
memory_CD8	ENSG00000285725		lncRNA	chr7	96970404	98970404	chr7:97981185:A:G	0.137455	0.603042	1.75776e-07	0.000249987	0.00211432
memory_CD8	ENSG00000285761		lncRNA	chr6	28752573	30752573	chr6:29950810:T:C	0.185099	0.8585	7.97231e-10	5.52539e-06	6.78522e-05
memory_CD8	ENSG00000285799		transcribed_unprocessed_pseudogene	chr6	28852491	30852491	chr6:29956382:C:G	0.131884	-0.609692	3.25061e-07	0.000568495	0.00433627
memory_CD8	ENSG00000285803		lncRNA	chr10	48988899	50988899	chr10:50345666:C:T	0.107102	0.643019	4.83546e-06	0.00415625	0.0241203
memory_CD8	ENSG00000285849		lncRNA	chr6	26454568	28454568	chr6:27685296:T:G	0.100192	-0.686437	1.01721e-05	0.00495006	0.0278402
memory_CD8	ENSG00000285881		lncRNA	chr8	21192578	23192578	chr8:22191277:T:G	0.368619	-0.926113	3.21768e-20	4.72046e-16	3.10418e-14
memory_CD8	ENSG00000286004		lncRNA	chr3	194900986	196900986	chr3:195890936:A:G	0.276257	-0.747253	1.12917e-14	1.57607e-10	4.62968e-09
memory_CD8	ENSG00000286010		lncRNA	chr8	126670990	128670990	chr8:127664149:C:G	0.102855	0.447186	7.64089e-06	0.0100582	0.0488769
memory_CD8	ENSG00000286162		lncRNA	chr9	4629748	6629748	chr9:5601234:G:T	0.120773	0.87936	1.09796e-06	0.00171414	0.0114072
memory_CD8	ENSG00000286388		lncRNA	chr5	345197	2345197	chr5:1356829:C:T	0.129273	-0.526739	4.33178e-07	0.00113022	0.00795986
memory_CD8	ENSG00000286619		lncRNA	chr1	204813322	206813322	chr1:205820154:G:A	0.39575	0.926959	5.34748e-22	4.95634e-17	3.69679e-15
memory_CD8	ENSG00000286640		transcribed_unprocessed_pseudogene	chr1	40303972	42303972	chr1:41312317:T:G	0.269908	0.922744	2.5617e-14	2.78412e-10	7.89317e-09
memory_CD8	ENSG00000286644		lncRNA	chr5	180217864	182217864	chr5:181204497:C:G	0.162313	0.768467	1.08739e-08	2.06919e-05	0.000227008
memory_CD8	ENSG00000286656		lncRNA	chr5	41995134	43995134	chr5:42996922:T:A	0.110611	0.533277	3.31022e-06	0.00182244	0.0119915
memory_CD8	ENSG00000286861		lncRNA	chr14	66639675	68639675	chr14:68060395:T:A	0.101751	0.887604	8.6036e-06	0.00607756	0.0329316
memory_CD8	ENSG00000286931		lncRNA	chr14	23007060	25007060	chr14:23964283:T:G	0.124862	-0.588553	7.02529e-07	0.00110464	0.00781437
memory_CD8	ENSG00000286940	MICB-DT	lncRNA	chr6	30494935	32494935	chr6:31481439:A:T	0.200714	-0.628635	1.28129e-10	1.9291e-06	2.64352e-05
memory_CD8	ENSG00000286942		lncRNA	chr2	230521067	232521067	chr2:231570211:T:C	0.145718	-0.574904	7.02192e-08	0.000151366	0.00134376
memory_CD8	ENSG00000286975		lncRNA	chr18	1511580	3511580	chr18:2481649:G:A	0.160294	0.748943	1.36669e-08	4.32843e-05	0.00044132
memory_CD8	ENSG00000287097		lncRNA	chr6	113822994	115822994	chr6:114966820:G:A	0.255568	0.805862	1.58974e-13	1.2508e-09	3.2285e-08
memory_CD8	ENSG00000287104		lncRNA	chr4	5987036	7987036	chr4:7015456:A:T	0.115117	0.495142	2.0316e-06	0.00529844	0.0294862
memory_CD8	ENSG00000287151	C2orf27A	lncRNA	chr2	130682475	132682475	chr2:131682500:G:C	0.250587	0.794354	2.97362e-13	8.83688e-10	2.33274e-08
memory_CD8	ENSG00000287263		lncRNA	chr5	41993340	43993340	chr5:43011538:T:A	0.253071	-0.822099	2.17707e-13	2.71123e-09	6.47982e-08
memory_CD8	ENSG00000287277		lncRNA	chr10	6118469	8118469	chr10:7038083:A:G	0.131957	-0.643591	3.22455e-07	0.000747385	0.00552263
memory_CD8	ENSG00000287504		lncRNA	chr4	151116497	153116497	chr4:152098017:G:A	0.186528	-0.661201	6.75318e-10	1.11213e-06	1.62627e-05
memory_CD8	ENSG00000287576		lncRNA	chr8	142541648	144541648	chr8:143503341:T:C	0.114205	-0.494861	2.24282e-06	0.00265129	0.016572
memory_CD8	ENSG00000287597		lncRNA	chr5	39312905	41312905	chr5:40441616:G:A	0.115663	0.565351	1.91449e-06	0.00213131	0.0138032
memory_CD8	ENSG00000287626		lncRNA	chr6	14555780	16555780	chr6:15795542:G:T	0.101606	-0.45189	8.7385e-06	0.0102006	0.0493961
memory_CD8	ENSG00000287780		lncRNA	chr3	38384300	40384300	chr3:39418864:G:A	0.111145	0.514719	3.12421e-06	0.00283182	0.0175523
memory_CD8	ENSG00000287958		lncRNA	chr3	38258194	40258194	chr3:39232477:G:A	0.155477	-0.992538	2.35326e-08	4.48371e-05	0.000455897
memory_CD8	ENSG00000288018		lncRNA	chr11	87337888	89337888	chr11:88289820:A:G	0.103839	0.582285	6.87315e-06	0.00564691	0.0310985
memory_CD8	ENSG00000288093		lncRNA	chr1	160399998	162399998	chr1:161312456:C:A	0.111215	0.667271	3.10077e-06	0.00348813	0.0208715
memory_CD8	ENSG00000288349		processed_pseudogene	chr5	69778475	71778475	chr5:70951681:C:T	0.125128	0.569778	6.8232e-07	0.000151383	0.00134376
memory_CD8	ENSG00000288598		lncRNA	chr13	40517168	42517168	chr13:41582728:TATAAC:T	0.117275	0.6116	1.60694e-06	0.0015159	0.0102788
memory_CD8	ENSG00000288701	PRRC2B	protein_coding	chr9	130394086	132394086	chr9:131496845:C:T	0.212837	0.738747	3.03055e-11	1.56837e-07	2.65702e-06
memory_CD8	ENSG00000288722	F8A1	protein_coding	chrX	153886355	155886355	chrX:155190847:T:A	0.245717	0.658566	5.46522e-13	2.68178e-09	6.42325e-08
memory_CD8	ENSG00000288756		lncRNA	chr8	76000177	78000177	chr8:76999750:CTG:C	0.162109	-0.607915	1.1128e-08	1.34931e-05	0.000153328
memory_CD8	ENSG00000288813		lncRNA	chr6	30272240	32272240	chr6:31273155:C:A	0.372455	1.17218	1.822e-20	3.92561e-14	1.91347e-12
memory_CD8	ENSG00000288834		lncRNA	chr22	48630514	50630514	chr22:49623908:G:A	0.15271	-0.580914	3.21163e-08	0.000110292	0.00101889
memory_CD8	ENSG00000288839		lncRNA	chr18	12744159	14744159	chr18:13688384:G:A	0.10509	-0.467089	6.00675e-06	0.00706935	0.0370764
memory_CD8	ENSG00000288882		lncRNA	chr7	141716831	143716831	chr7:142716955:G:A	0.113252	-0.499504	2.48686e-06	0.00211965	0.0137357
memory_CD8	ENSG00000288884		lncRNA	chr7	127661095	129661095	chr7:128596163:C:T	0.21087	-0.847285	3.8343e-11	1.36643e-07	2.3471e-06
memory_CD8	ENSG00000288899		lncRNA	chr19	56297511	58297511	chr19:57293156:T:C	0.150024	-0.528387	4.34e-08	0.000102885	0.000964088
memory_CD8	ENSG00000288924		lncRNA	chr9	128893638	130893638	chr9:130263670:C:T	0.116616	0.669069	1.72624e-06	0.00257512	0.0162053
memory_CD8	ENSG00000288945		lncRNA	chr8	102451131	104451131	chr8:103440393:TAAAA:T	0.10998	0.643825	3.54397e-06	0.00425036	0.0245766
memory_CD8	ENSG00000288990		lncRNA	chr3	195639635	197639635	chr3:196639614:C:G	0.129974	0.56602	4.01076e-07	0.000783914	0.0057619
memory_CD8	ENSG00000288994		lncRNA	chr2	37343179	39343179	chr2:38331200:C:T	0.113839	-0.558147	2.33357e-06	0.0028467	0.0176249
memory_CD8	ENSG00000289138		lncRNA	chr3	18951702	20951702	chr3:19942799:G:C	0.157076	0.693456	1.96552e-08	4.57166e-05	0.000463991
memory_CD8	ENSG00000289191		lncRNA	chr2	7282572	9282572	chr2:8307779:G:A	0.113047	0.441565	2.54266e-06	0.00285673	0.0176772
memory_CD8	ENSG00000289216		lncRNA	chr6	41192074	43192074	chr6:42188278:A:AT	0.109506	0.853339	3.72995e-06	0.00443102	0.0254622
memory_CD8	ENSG00000289339		lncRNA	chr11	64575894	66575894	chr11:65493175:A:G	0.224731	-0.729292	7.22141e-12	2.89678e-08	5.7488e-07
memory_CD8	ENSG00000289439		lncRNA	chr1	243325177	245325177	chr1:244324441:A:G	0.297315	1.11548	7.09932e-16	6.89232e-12	2.45505e-10
memory_CD8	ENSG00000289463		lncRNA	chr2	70419974	72419974	chr2:71387313:G:A	0.113511	0.50484	2.41819e-06	0.00363693	0.0215913
memory_CD8	ENSG00000289480		lncRNA	chr4	81349441	83349441	chr4:82331115:TTA:T	0.110456	0.487499	3.36611e-06	0.00322473	0.0195302
memory_CD8	ENSG00000289504		lncRNA	chr3	49651279	51651279	chr3:50700673:C:CAT	0.234378	1.03238	2.2227e-12	7.75075e-09	1.69229e-07
memory_CD8	ENSG00000289511		lncRNA	chr21	45667379	47667379	chr21:46573214:A:C	0.100072	0.902347	1.03031e-05	0.00802322	0.0410335
memory_CD8	ENSG00000289520		lncRNA	chr4	175341098	177341098	chr4:176350853:A:T	0.203168	0.671558	9.58448e-11	3.14024e-07	5.02143e-06
memory_CD8	ENSG00000289534		lncRNA	chr2	133201818	135201818	chr2:134203518:G:A	0.106009	-0.742422	5.44071e-06	0.0055594	0.0306926
memory_CD8	ENSG00000289594		lncRNA	chr13	99675060	101675060	chr13:100685305:T:C	0.172196	0.647611	3.52785e-09	1.08584e-05	0.000125195
memory_CD8	ENSG00000289614		lncRNA	chr1	148176910	150176910	chr1:148948736:C:T	0.0916025	-0.438388	2.55121e-05	0.00136165	0.00937006
memory_CD8	ENSG00000289620		lncRNA	chrX	661815	2661815	chrX:1644177:A:G	0.104099	-0.674876	6.68327e-06	0.00539473	0.0299172
memory_Treg	ENSG00000000460	C1orf112	protein_coding	chr1	168795040	170795040	chr1:169735087:C:T	0.221819	-0.679381	1.32768e-11	5.85044e-08	1.10939e-06
memory_Treg	ENSG00000002016	RAD52	protein_coding	chr12	-50306	1949694	chr12:876364:G:C	0.141014	-0.540808	1.38657e-07	0.000275438	0.00250997
memory_Treg	ENSG00000002586	CD99	protein_coding	chrX	1691295	3691295	chrX:2692243:CATGTTATAAATTCTTTTTT:C	0.352999	-0.983549	4.89616e-19	1.39347e-14	8.22766e-13
memory_Treg	ENSG00000002822	MAD1L1	protein_coding	chr7	1232945	3232945	chr7:2016837:A:C	0.109945	0.925702	4.01684e-06	0.007096	0.0412389
memory_Treg	ENSG00000002919	SNX11	protein_coding	chr17	47107766	49107766	chr17:48066153:T:C	0.211068	-0.735677	4.77171e-11	1.82874e-07	3.19322e-06
memory_Treg	ENSG00000002933	TMEM176A	protein_coding	chr7	149800769	151800769	chr7:150761704:A:AAT	0.218555	-0.704236	1.96108e-11	8.85571e-08	1.63611e-06
memory_Treg	ENSG00000003056	M6PR	protein_coding	chr12	7949645	9949645	chr12:8963946:C:T	0.17805	0.644849	2.20266e-09	4.89122e-06	6.45705e-05
memory_Treg	ENSG00000003147	ICA1	protein_coding	chr7	7262167	9262167	chr7:8147634:G:A	0.11287	-0.639766	2.93645e-06	0.00586107	0.0351683
memory_Treg	ENSG00000003249	DBNDD1	protein_coding	chr16	89019456	91019456	chr16:90011253:G:C	0.11346	0.584595	2.75652e-06	0.00294533	0.0200099
memory_Treg	ENSG00000004534	RBM6	protein_coding	chr3	48940150	50940150	chr3:50035613:C:T	0.153798	0.513778	3.37642e-08	2.45526e-05	0.000284945
memory_Treg	ENSG00000005020	SKAP2	protein_coding	chr7	25864590	27864590	chr7:26867504:T:C	0.331847	1.0117	9.57606e-18	3.3922e-13	1.59903e-11
memory_Treg	ENSG00000005238	FAM214B	protein_coding	chr9	34115862	36115862	chr9:35114617:A:G	0.154684	0.586401	3.05942e-08	6.24368e-05	0.000660989
memory_Treg	ENSG00000005801	ZNF195	protein_coding	chr11	2379146	4379146	chr11:3376222:C:G	0.125292	0.685714	7.70069e-07	0.00151902	0.0112547
memory_Treg	ENSG00000005882	PDK2	protein_coding	chr17	49095351	51095351	chr17:50107013:A:G	0.19193	-0.644274	4.47469e-10	1.58285e-06	2.28349e-05
memory_Treg	ENSG00000006282	SPATA20	protein_coding	chr17	49547174	51547174	chr17:50547162:A:C	0.464382	-0.964746	1.33134e-26	2.02005e-21	3.00505e-19
memory_Treg	ENSG00000006607	FARP2	protein_coding	chr2	240356285	242356285	chr2:241245675:A:G	0.141178	0.689874	1.36178e-07	0.00025725	0.00236683
memory_Treg	ENSG00000006715	VPS41	protein_coding	chr7	37909191	39909191	chr7:38723977:A:T	0.168879	0.744964	6.23366e-09	1.68488e-05	0.000201458
memory_Treg	ENSG00000007129	CEACAM21	protein_coding	chr19	40576166	42576166	chr19:41586462:A:T	0.30157	-1.16283	5.7862e-16	6.59806e-12	2.43017e-10
memory_Treg	ENSG00000007541	PIGQ	protein_coding	chr16	-430032	1569968	chr16:574713:C:T	0.178883	0.677792	2.00311e-09	6.26903e-06	8.16944e-05
memory_Treg	ENSG00000008311	AASS	protein_coding	chr7	121144249	123144249	chr7:122144387:G:A	0.152726	-1.04759	3.80329e-08	4.87129e-05	0.000529903
memory_Treg	ENSG00000008517	IL32	protein_coding	chr16	2065640	4065640	chr16:3076853:C:T	0.231219	-0.745893	4.28107e-12	2.96069e-08	5.86964e-07
memory_Treg	ENSG00000010030	ETV7	protein_coding	chr6	35387669	37387669	chr6:36390028:G:A	0.265631	0.778979	6.06574e-14	6.60826e-10	1.76858e-08
memory_Treg	ENSG00000010165	METTL13	protein_coding	chr1	170781660	172781660	chr1:171768291:A:G	0.129009	0.490919	5.14576e-07	0.000597006	0.00495901
memory_Treg	ENSG00000010219	DYRK4	protein_coding	chr12	3562208	5562208	chr12:4604842:T:G	0.146375	0.53444	7.68358e-08	0.000163405	0.00157157
memory_Treg	ENSG00000010610	CD4	protein_coding	chr12	5789528	7789528	chr12:6791399:C:G	0.149267	-0.570091	5.58155e-08	0.000106541	0.0010724
memory_Treg	ENSG00000010626	LRRC23	protein_coding	chr12	5904822	7904822	chr12:6899827:A:T	0.196637	0.66184	2.5917e-10	9.34601e-07	1.40862e-05
memory_Treg	ENSG00000010810	FYN	protein_coding	chr6	110873452	112873452	chr6:111756447:C:A	0.15068	-0.5471	4.77253e-08	7.46975e-05	0.000779263
memory_Treg	ENSG00000011132	APBA3	protein_coding	chr19	2761692	4761692	chr19:2821747:A:G	0.126811	0.484702	6.53204e-07	0.00134316	0.0100954
memory_Treg	ENSG00000011243	AKAP8L	protein_coding	chr19	14418988	16418988	chr19:15081904:G:T	0.11597	-0.934323	2.10529e-06	0.00332012	0.0221237
memory_Treg	ENSG00000011260	UTP18	protein_coding	chr17	50260546	52260546	chr17:51197150:G:A	0.11345	0.543187	2.75943e-06	0.00372051	0.0242832
memory_Treg	ENSG00000011485	PPP5C	protein_coding	chr19	45347087	47347087	chr19:46344644:C:T	0.174278	-0.663834	3.38287e-09	1.00351e-05	0.000124673
memory_Treg	ENSG00000011523	CEP68	protein_coding	chr2	64056416	66056416	chr2:65062489:C:T	0.123548	-0.545118	9.30085e-07	0.00126619	0.00957974
memory_Treg	ENSG00000013288	MAN2B2	protein_coding	chr4	5575189	7575189	chr4:6608895:C:T	0.218169	-0.973323	2.05347e-11	1.67836e-07	2.94862e-06
memory_Treg	ENSG00000013306	SLC25A39	protein_coding	chr17	43324823	45324823	chr17:44329192:C:T	0.147072	-0.529277	7.11477e-08	0.000117744	0.00117094
memory_Treg	ENSG00000013374	NUB1	protein_coding	chr7	150341812	152341812	chr7:151365262:G:A	0.126227	0.503114	6.95941e-07	0.00116784	0.00892406
memory_Treg	ENSG00000013573	DDX11	protein_coding	chr12	30073860	32073860	chr12:31101767:G:T	0.630411	-1.06975	2.0665e-41	9.94486e-34	1.03559e-30
memory_Treg	ENSG00000013583	HEBP1	protein_coding	chr12	12000265	14000265	chr12:13001143:C:T	0.221744	-0.664695	1.33967e-11	5.68106e-08	1.07918e-06
memory_Treg	ENSG00000014216	CAPN1	protein_coding	chr11	64181928	66181928	chr11:64817515:C:T	0.102581	0.536577	8.81217e-06	0.00558046	0.0339109
memory_Treg	ENSG00000014641	MDH1	protein_coding	chr2	62588963	64588963	chr2:63011211:G:C	0.147009	0.756505	7.16383e-08	0.000118921	0.00118143
memory_Treg	ENSG00000014919	COX15	protein_coding	chr10	98732127	100732127	chr10:99755559:T:C	0.141116	-0.599709	1.37103e-07	0.000157817	0.00152423
memory_Treg	ENSG00000015532	XYLT2	protein_coding	chr17	49346126	51346126	chr17:50367749:TC:T	0.310213	-0.906983	1.82656e-16	2.07042e-12	8.43981e-11
memory_Treg	ENSG00000018610	STEEP1	protein_coding	chrX	118565409	120565409	chrX:119577369:T:C	0.097177	0.383591	1.5645e-05	0.00878861	0.0490118
memory_Treg	ENSG00000019186	CYP24A1	protein_coding	chr20	53173986	55173986	chr20:54022338:C:T	0.220656	0.693081	1.52598e-11	7.04248e-08	1.31597e-06
memory_Treg	ENSG00000021300	PLEKHB1	protein_coding	chr11	72646581	74646581	chr11:73638545:A:T	0.103233	0.7009	8.22125e-06	0.00537209	0.0327664
memory_Treg	ENSG00000021355	SERPINB1	protein_coding	chr6	1841863	3841863	chr6:2834182:G:A	0.13025	0.590075	4.49637e-07	0.000789651	0.00632971
memory_Treg	ENSG00000022556	NLRP2	protein_coding	chr19	53966374	55966374	chr19:54962842:G:A	0.256526	0.783939	1.90459e-13	1.66019e-09	4.09846e-08
memory_Treg	ENSG00000023171	GRAMD1B	protein_coding	chr11	122430269	124430269	chr11:123460024:T:G	0.202582	0.758413	1.29505e-10	4.68045e-07	7.54047e-06
memory_Treg	ENSG00000023191	RNH1	protein_coding	chr11	-492758	1507242	chr11:492677:G:C	0.190164	-0.867672	5.48819e-10	2.13068e-06	3.02056e-05
memory_Treg	ENSG00000025772	TOMM34	protein_coding	chr20	43960397	45960397	chr20:44960400:G:A	0.311621	-1.02565	1.51187e-16	2.28193e-12	9.20374e-11
memory_Treg	ENSG00000026103	FAS	protein_coding	chr10	87990798	89990798	chr10:89000255:A:T	0.168228	0.592844	6.70858e-09	1.56092e-05	0.00018801
memory_Treg	ENSG00000026297	RNASET2	protein_coding	chr6	165956550	167956550	chr6:166980689:T:C	0.234542	-0.677966	2.86048e-12	2.1898e-08	4.43953e-07
memory_Treg	ENSG00000026950	BTN3A1	protein_coding	chr6	25402275	27402275	chr6:26466006:A:G	0.154599	0.759314	3.08848e-08	6.84604e-05	0.000720099
memory_Treg	ENSG00000029534	ANK1	protein_coding	chr8	40797622	42797622	chr8:41766587:C:T	0.312408	0.792677	1.35984e-16	1.60801e-12	6.74694e-11
memory_Treg	ENSG00000030110	BAK1	protein_coding	chr6	32580276	34580276	chr6:33573730:A:G	0.31373	-0.865494	1.13798e-16	6.0618e-12	2.26618e-10
memory_Treg	ENSG00000030419	IKZF2	protein_coding	chr2	212151612	214151612	chr2:213014876:T:C	0.243073	-0.690388	1.00852e-12	6.25093e-09	1.37169e-07
memory_Treg	ENSG00000031698	SARS1	protein_coding	chr1	108213918	110213918	chr1:109241460:G:A	0.111407	0.880204	3.43484e-06	0.00348858	0.0230054
memory_Treg	ENSG00000032742	IFT88	protein_coding	chr13	19567157	21567157	chr13:20574269:G:A	0.162436	-0.561943	1.28698e-08	3.1456e-05	0.000354992
memory_Treg	ENSG00000033178	UBA6	protein_coding	chr4	66701155	68701155	chr4:67617773:T:G	0.112477	-0.483387	3.06304e-06	0.00296651	0.0201236
memory_Treg	ENSG00000035115	SH3YL1	protein_coding	chr2	-735968	1264032	chr2:280819:G:A	0.516987	-1.13726	9.84979e-31	2.34733e-24	4.80139e-22
memory_Treg	ENSG00000036448	MYOM2	protein_coding	chr8	1045046	3045046	chr8:2119827:A:G	0.163765	1.22245	1.10868e-08	5.04007e-05	0.000546705
memory_Treg	ENSG00000038002	AGA	protein_coding	chr4	176442437	178442437	chr4:177439396:C:T	0.264397	-0.814681	7.08873e-14	5.34215e-10	1.4535e-08
memory_Treg	ENSG00000041357	PSMA4	protein_coding	chr15	77540444	79540444	chr15:78539411:G:A	0.242752	-0.735865	1.04903e-12	6.61152e-09	1.43705e-07
memory_Treg	ENSG00000042493	CAPG	protein_coding	chr2	84410366	86410366	chr2:85429665:C:A	0.222111	0.766034	1.28206e-11	5.64623e-08	1.07434e-06
memory_Treg	ENSG00000044115	CTNNA1	protein_coding	chr5	137753425	139753425	chr5:138714162:A:G	0.193034	-0.711209	3.93787e-10	6.35558e-07	9.9727e-06
memory_Treg	ENSG00000046651	OFD1	protein_coding	chrX	12734748	14734748	chrX:13696631:G:A	0.135435	-0.54276	2.55489e-07	0.000288199	0.00260759
memory_Treg	ENSG00000047410	TPR	protein_coding	chr1	185375253	187375253	chr1:186414362:AAT:A	0.129547	-0.720212	4.85343e-07	0.000506494	0.00429437
memory_Treg	ENSG00000047662	FAM184B	protein_coding	chr4	16781621	18781621	chr4:17686715:G:A	0.110171	0.473186	3.92093e-06	0.00384973	0.0249637
memory_Treg	ENSG00000048544	MRPS10	protein_coding	chr6	41217861	43217861	chr6:42203822:C:T	0.218709	0.684122	1.92558e-11	8.33859e-08	1.55057e-06
memory_Treg	ENSG00000049247	UTS2	protein_coding	chr1	6853065	8853065	chr1:7921393:C:T	0.223101	-0.701492	1.13873e-11	6.04295e-08	1.14224e-06
memory_Treg	ENSG00000049249	TNFRSF9	protein_coding	chr1	6940839	8940839	chr1:7954508:G:A	0.176463	-0.796708	2.63913e-09	8.26978e-06	0.000104555
memory_Treg	ENSG00000049759	NEDD4L	protein_coding	chr18	57044226	59044226	chr18:58338413:A:G	0.270628	-0.80242	3.21868e-14	2.96809e-10	8.3534e-09
memory_Treg	ENSG00000051009	FHIP1B	protein_coding	chr11	5234636	7234636	chr11:6217730:C:A	0.118702	0.71591	1.56905e-06	0.00239882	0.0167546
memory_Treg	ENSG00000051108	HERPUD1	protein_coding	chr16	55932142	57932142	chr16:56860192:T:C	0.149594	0.635784	5.38269e-08	0.000131927	0.00130499
memory_Treg	ENSG00000054219	LY75	protein_coding	chr2	158904756	160904756	chr2:159908828:C:T	0.10574	-0.587863	6.2944e-06	0.00490474	0.0304509
memory_Treg	ENSG00000054965	FAM168A	protein_coding	chr11	72598112	74598112	chr11:73607094:G:T	0.101259	0.47012	1.01432e-05	0.00648517	0.0382716
memory_Treg	ENSG00000055211	GINM1	protein_coding	chr6	148566375	150566375	chr6:149556109:A:G	0.132506	-0.565774	3.51717e-07	0.000615879	0.0050973
memory_Treg	ENSG00000055483	USP36	protein_coding	chr17	77840814	79840814	chr17:78780835:T:C	0.179125	-0.590363	1.94869e-09	7.04949e-06	9.03235e-05
memory_Treg	ENSG00000055950	MRPL43	protein_coding	chr10	99987497	101987497	chr10:100973775:AT:A	0.106384	-0.563865	5.87651e-06	0.00471904	0.0295705
memory_Treg	ENSG00000056050	HPF1	protein_coding	chr4	168757944	170757944	chr4:169757842:T:C	0.182087	-0.723921	1.38908e-09	2.85743e-06	3.96737e-05
memory_Treg	ENSG00000057252	SOAT1	protein_coding	chr1	178293797	180293797	chr1:179292626:G:C	0.103169	0.514368	8.27823e-06	0.00633724	0.0376508
memory_Treg	ENSG00000057608	GDI2	protein_coding	chr10	4813434	6813434	chr10:5813440:G:C	0.291674	-0.969589	2.13044e-15	2.72436e-11	9.15147e-10
memory_Treg	ENSG00000058668	ATP2B4	protein_coding	chr1	202626832	204626832	chr1:203734576:C:T	0.183413	-0.598175	1.19324e-09	3.53718e-06	4.80629e-05
memory_Treg	ENSG00000059122	FLYWCH1	protein_coding	chr16	1911931	3911931	chr16:2938063:G:A	0.14769	1.02439	6.64487e-08	0.000107377	0.00107891
memory_Treg	ENSG00000063761	ADCK1	protein_coding	chr14	76800109	78800109	chr14:77871778:G:A	0.148507	1.07154	6.0712e-08	0.000167998	0.00160834
memory_Treg	ENSG00000063854	HAGH	protein_coding	chr16	826825	2826825	chr16:1833278:T:C	0.124336	0.528308	8.54112e-07	0.0014466	0.010795
memory_Treg	ENSG00000064012	CASP8	protein_coding	chr2	200260536	202260536	chr2:201280889:C:T	0.200796	0.655557	1.59594e-10	4.57853e-07	7.38666e-06
memory_Treg	ENSG00000064201	TSPAN32	protein_coding	chr11	1302013	3302013	chr11:2299119:A:G	0.332758	1.07641	8.44152e-18	2.24829e-13	1.08664e-11
memory_Treg	ENSG00000064490	RFXANK	protein_coding	chr19	18192258	20192258	chr19:19242010:T:C	0.106455	0.742482	5.83205e-06	0.00562306	0.0340794
memory_Treg	ENSG00000064666	CNN2	protein_coding	chr19	26608	2026608	chr19:1032229:C:T	0.336892	1.06402	4.75156e-18	8.11696e-14	4.22621e-12
memory_Treg	ENSG00000064787	BCAS1	protein_coding	chr20	53070594	55070594	chr20:54022287:G:T	0.520246	1.0752	5.2856e-31	2.65296e-25	6.33097e-23
memory_Treg	ENSG00000065154	OAT	protein_coding	chr10	123418923	125418923	chr10:124418937:A:C	0.251324	0.983229	3.64035e-13	4.13963e-09	9.44579e-08
memory_Treg	ENSG00000065268	WDR18	protein_coding	chr19	-15655	1984345	chr19:984682:C:G	0.199541	0.89328	1.84793e-10	8.27316e-07	1.25684e-05
memory_Treg	ENSG00000065413	ANKRD44	protein_coding	chr2	196310780	198310780	chr2:196980725:A:G	0.264819	0.809777	6.7206e-14	4.72834e-10	1.29734e-08
memory_Treg	ENSG00000065457	ADAT1	protein_coding	chr16	74623281	76623281	chr16:75522940:G:A	0.224363	0.750849	9.78675e-12	6.17262e-08	1.161e-06
memory_Treg	ENSG00000066084	DIP2B	protein_coding	chr12	49504985	51504985	chr12:50736424:G:A	0.241552	-0.735198	1.21547e-12	5.68336e-09	1.25435e-07
memory_Treg	ENSG00000066379	POLR1H	protein_coding	chr6	29061265	31061265	chr6:30064306:T:A	0.153322	1.04581	3.55955e-08	0.000112062	0.00112205
memory_Treg	ENSG00000066654	THUMPD1	protein_coding	chr16	19741818	21741818	chr16:20710991:C:T	0.135124	-0.505707	2.6432e-07	0.000252724	0.00232706
memory_Treg	ENSG00000066855	MTFR1	protein_coding	chr8	64644734	66644734	chr8:65561962:A:G	0.161697	-0.659773	1.39818e-08	1.93638e-05	0.00022887
memory_Treg	ENSG00000067064	IDI1	protein_coding	chr10	49119	2049119	chr10:1028770:A:C	0.164592	-0.630195	1.0103e-08	2.91919e-05	0.000331728
memory_Treg	ENSG00000067829	IDH3G	protein_coding	chrX	152794375	154794375	chrX:153779351:G:A	0.119813	0.524716	1.39215e-06	0.00096928	0.00760982
memory_Treg	ENSG00000067992	PDK3	protein_coding	chrX	23465286	25465286	chrX:24556598:A:G	0.419437	0.898244	2.22744e-23	3.98431e-18	3.71047e-16
memory_Treg	ENSG00000068097	HEATR6	protein_coding	chr17	59078921	61078921	chr17:60079066:G:A	0.188537	1.13027	6.62139e-10	8.40276e-07	1.27484e-05
memory_Treg	ENSG00000069020	MAST4	protein_coding	chr5	65596393	67596393	chr5:67211474:C:T	0.108749	-0.558797	4.56492e-06	0.00511726	0.0314362
memory_Treg	ENSG00000069275	NUCKS1	protein_coding	chr1	204750182	206750182	chr1:205694350:A:G	0.130603	0.722148	4.32665e-07	0.000720601	0.0058499
memory_Treg	ENSG00000069424	KCNAB2	protein_coding	chr1	5045888	7045888	chr1:6102821:G:A	0.280512	1.27407	9.07756e-15	1.0979e-10	3.38976e-09
memory_Treg	ENSG00000069943	PIGB	protein_coding	chr15	54319222	56319222	chr15:55332404:G:C	0.194961	0.614132	3.14925e-10	1.21429e-06	1.78914e-05
memory_Treg	ENSG00000069966	GNB5	protein_coding	chr15	51191392	53191392	chr15:52109736:A:G	0.122212	-0.632967	1.07451e-06	0.00125897	0.00953771
memory_Treg	ENSG00000069998	HDHD5	protein_coding	chr22	16159277	18159277	chr22:17161886:GA:G	0.157577	1.1895	2.21639e-08	5.25603e-05	0.000567444
memory_Treg	ENSG00000070081	NUCB2	protein_coding	chr11	16276739	18276739	chr11:17343585:G:A	0.197876	0.738834	2.24382e-10	6.2737e-07	9.85773e-06
memory_Treg	ENSG00000070526	ST6GALNAC1	protein_coding	chr17	75643757	77643757	chr17:76704229:G:A	0.112137	-0.461048	3.17672e-06	0.004784	0.0298632
memory_Treg	ENSG00000070718	AP3M2	protein_coding	chr8	41153063	43153063	chr8:42152948:A:G	0.124912	-0.493195	8.02475e-07	0.000727486	0.00590161
memory_Treg	ENSG00000070831	CDC42	protein_coding	chr1	21052709	23052709	chr1:22099694:C:A	0.207439	-0.646965	7.3215e-11	3.05307e-07	5.11283e-06
memory_Treg	ENSG00000071282	LMCD1	protein_coding	chr3	7501823	9501823	chr3:8472817:A:G	0.11906	0.496709	1.50982e-06	0.00292253	0.0199028
memory_Treg	ENSG00000071462	BUD23	protein_coding	chr7	72683597	74683597	chr7:73679938:G:A	0.14415	1.15832	9.82065e-08	8.51187e-05	0.0008768
memory_Treg	ENSG00000072163	LIMS2	protein_coding	chr2	126675530	128675530	chr2:127637302:C:T	0.14762	-0.551213	6.6962e-08	0.000117762	0.00117094
memory_Treg	ENSG00000072210	ALDH3A2	protein_coding	chr17	18648751	20648751	chr17:19696967:G:A	0.313033	0.866285	1.25009e-16	1.87887e-12	7.76958e-11
memory_Treg	ENSG00000072274	TFRC	protein_coding	chr3	195082090	197082090	chr3:196179876:A:G	0.296633	-0.882121	1.11109e-15	1.55347e-11	5.44171e-10
memory_Treg	ENSG00000072506	HSD17B10	protein_coding	chrX	52434370	54434370	chrX:53406445:C:A	0.109259	-0.410232	4.32256e-06	0.000469572	0.00401401
memory_Treg	ENSG00000072958	AP1M1	protein_coding	chr19	15197911	17197911	chr19:16238308:T:TA	0.464041	1.07004	1.41159e-26	1.63768e-21	2.46829e-19
memory_Treg	ENSG00000073050	XRCC1	protein_coding	chr19	42575527	44575527	chr19:43573355:G:A	0.328987	0.780696	1.42146e-17	2.89696e-13	1.38843e-11
memory_Treg	ENSG00000073536	NLE1	protein_coding	chr17	34142303	36142303	chr17:35157072:AC:A	0.253073	1.11925	2.92938e-13	1.86278e-09	4.57885e-08
memory_Treg	ENSG00000073584	SMARCE1	protein_coding	chr17	39647818	41647818	chr17:40623690:G:A	0.333801	0.858407	7.30405e-18	2.99005e-13	1.42116e-11
memory_Treg	ENSG00000073969	NSF	protein_coding	chr17	45590669	47590669	chr17:46532132:C:G	0.106853	-0.492275	5.5896e-06	0.0034182	0.0226456
memory_Treg	ENSG00000074603	DPP8	protein_coding	chr15	64517689	66517689	chr15:65973605:T:C	0.111912	-0.938024	3.25422e-06	0.002602	0.0179656
memory_Treg	ENSG00000074800	ENO1	protein_coding	chr1	7878686	9878686	chr1:8901285:T:C	0.103712	-0.515583	7.81248e-06	0.00863787	0.0483595
memory_Treg	ENSG00000074966	TXK	protein_coding	chr4	47134250	49134250	chr4:48071283:G:C	0.107028	0.579618	5.4858e-06	0.00408193	0.0261504
memory_Treg	ENSG00000075142	SRI	protein_coding	chr7	87220038	89220038	chr7:88206154:G:A	0.336018	0.821335	5.36665e-18	1.42459e-13	7.02719e-12
memory_Treg	ENSG00000075275	CELSR1	protein_coding	chr22	45537620	47537620	chr22:46364189:C:T	0.252654	1.07264	3.08601e-13	4.13179e-09	9.44579e-08
memory_Treg	ENSG00000075292	ZNF638	protein_coding	chr2	70331782	72331782	chr2:71387817:A:G	0.125592	0.69689	7.4548e-07	0.00127496	0.00963336
memory_Treg	ENSG00000075826	SEC31B	protein_coding	chr10	99519861	101519861	chr10:100505688:AGAC:A	0.121818	-0.560668	1.12133e-06	0.00119621	0.00912867
memory_Treg	ENSG00000076248	UNG	protein_coding	chr12	108097597	110097597	chr12:109121674:A:G	0.193066	-0.771536	3.92295e-10	1.06752e-06	1.58987e-05
memory_Treg	ENSG00000076554	TPD52	protein_coding	chr8	79171564	81171564	chr8:80146351:T:C	0.182346	0.677749	1.34842e-09	3.56098e-06	4.8329e-05
memory_Treg	ENSG00000076650	GPATCH1	protein_coding	chr19	32081181	34081181	chr19:33067556:C:G	0.10728	0.684546	5.34051e-06	0.00749395	0.0431515
memory_Treg	ENSG00000076924	XAB2	protein_coding	chr19	6629545	8629545	chr19:7611031:C:G	0.58925	1.3025	3.35537e-37	6.57033e-31	3.42094e-28
memory_Treg	ENSG00000077549	CAPZB	protein_coding	chr1	18485539	20485539	chr1:19423992:T:A	0.181209	-0.648907	1.53581e-09	4.86696e-06	6.43755e-05
memory_Treg	ENSG00000077984	CST7	protein_coding	chr20	23949269	25949269	chr20:24972495:C:T	0.23563	-1.17249	2.50611e-12	1.16308e-08	2.45352e-07
memory_Treg	ENSG00000078596	ITM2A	protein_coding	chrX	78367334	80367334	chrX:79375208:C:G	0.343501	-0.671232	1.88241e-18	1.27165e-13	6.38871e-12
memory_Treg	ENSG00000078618	NRDC	protein_coding	chr1	50878727	52878727	chr1:51800570:G:A	0.0991367	-0.425652	1.27082e-05	0.00455069	0.0286566
memory_Treg	ENSG00000078674	PCM1	protein_coding	chr8	16922988	18922988	chr8:17996646:T:C	0.16467	-0.654481	1.00143e-08	4.10983e-05	0.000454846
memory_Treg	ENSG00000078747	ITCH	protein_coding	chr20	33363273	35363273	chr20:34336065:G:A	0.270572	-0.766485	3.24156e-14	2.63154e-10	7.51703e-09
memory_Treg	ENSG00000079332	SAR1A	protein_coding	chr10	69170514	71170514	chr10:70171890:C:A	0.641331	1.08573	1.3177e-42	1.62436e-35	2.65806e-32
memory_Treg	ENSG00000079335	CDC14A	protein_coding	chr1	99352506	101352506	chr1:100474221:T:C	0.162494	0.588145	1.2786e-08	1.83521e-05	0.000218067
memory_Treg	ENSG00000079459	FDFT1	protein_coding	chr8	10802741	12802741	chr8:11820396:A:C	0.533957	-1.12829	3.67565e-32	4.91758e-25	1.10449e-22
memory_Treg	ENSG00000079691	CARMIL1	protein_coding	chr6	24279374	26279374	chr6:25398198:T:C	0.261718	0.829105	9.93473e-14	1.62304e-09	4.02409e-08
memory_Treg	ENSG00000079819	EPB41L2	protein_coding	chr6	130063245	132063245	chr6:130345770:C:A	0.109177	0.713448	4.36092e-06	0.00478252	0.0298632
memory_Treg	ENSG00000079950	STX7	protein_coding	chr6	131513116	133513116	chr6:132512283:G:GT	0.144201	0.685554	9.76516e-08	0.000155247	0.00150194
memory_Treg	ENSG00000080546	SESN1	protein_coding	chr6	108094846	110094846	chr6:108956705:A:T	0.224003	1.01082	1.02183e-11	3.34206e-08	6.55514e-07
memory_Treg	ENSG00000080573	COL5A3	protein_coding	chr19	9010504	11010504	chr19:10006959:A:C	0.110328	0.449599	3.85576e-06	0.00427205	0.0271257
memory_Treg	ENSG00000081237	PTPRC	protein_coding	chr1	197639040	199639040	chr1:198689168:TA:T	0.10887	0.80496	4.50628e-06	0.00326333	0.0217833
memory_Treg	ENSG00000081320	STK17B	protein_coding	chr2	195171578	197171578	chr2:196068834:G:C	0.107663	0.827356	5.12646e-06	0.003254	0.0217627
memory_Treg	ENSG00000081665	ZNF506	protein_coding	chr19	18821750	20821750	chr19:19777607:A:G	0.104812	0.452128	6.94868e-06	0.00566695	0.0342728
memory_Treg	ENSG00000082074	FYB1	protein_coding	chr5	38219563	40219563	chr5:39187419:C:T	0.131364	-0.562211	3.98279e-07	0.000505582	0.00428981
memory_Treg	ENSG00000082781	ITGB5	protein_coding	chr3	123887365	125887365	chr3:123924954:TAC:T	0.106122	-0.724501	6.04286e-06	0.00626439	0.0372953
memory_Treg	ENSG00000082898	XPO1	protein_coding	chr2	60538356	62538356	chr2:61584701:T:C	0.233588	0.717764	3.21234e-12	2.63243e-08	5.29008e-07
memory_Treg	ENSG00000083097	DOP1A	protein_coding	chr6	82067671	84067671	chr6:82976524:C:T	0.108455	-0.690576	4.71048e-06	0.00284309	0.0194311
memory_Treg	ENSG00000083845	RPS5	protein_coding	chr19	57387269	59387269	chr19:58387069:T:C	0.310198	-0.861326	1.83036e-16	2.23904e-12	9.06267e-11
memory_Treg	ENSG00000084090	STARD7	protein_coding	chr2	95208827	97208827	chr2:96181298:T:C	0.200007	0.678348	1.75012e-10	2.90805e-07	4.89758e-06
memory_Treg	ENSG00000084207	GSTP1	protein_coding	chr11	66583812	68583812	chr11:67526727:C:T	0.103631	-0.488401	7.88036e-06	0.00492259	0.0305395
memory_Treg	ENSG00000085491	SLC25A24	protein_coding	chr1	107200343	109200343	chr1:108194964:C:T	0.246727	0.702154	6.43045e-13	4.47464e-09	1.01295e-07
memory_Treg	ENSG00000085871	MGST2	protein_coding	chr4	138665819	140665819	chr4:139666260:A:C	0.250906	-0.834586	3.83442e-13	3.35163e-09	7.74025e-08
memory_Treg	ENSG00000085872	CHERP	protein_coding	chr19	15542437	17542437	chr19:17536528:T:C	0.132773	-0.928368	3.41615e-07	0.000537604	0.00453131
memory_Treg	ENSG00000085982	USP40	protein_coding	chr2	232566782	234566782	chr2:233555852:T:C	0.156568	-0.703365	2.48041e-08	5.69376e-05	0.000606696
memory_Treg	ENSG00000086061	DNAJA1	protein_coding	chr9	32025273	34025273	chr9:32961110:T:C	0.270938	0.836373	3.09393e-14	3.55769e-10	9.91532e-09
memory_Treg	ENSG00000086062	B4GALT1	protein_coding	chr9	32167336	34167336	chr9:33176736:C:T	0.196486	0.666796	2.63774e-10	9.31362e-07	1.40559e-05
memory_Treg	ENSG00000087086	FTL	protein_coding	chr19	47965309	49965309	chr19:48962469:A:G	0.1735	1.13874	3.69523e-09	8.92778e-06	0.000111887
memory_Treg	ENSG00000087206	UIMC1	protein_coding	chr5	176006779	178006779	chr5:177037737:C:A	0.148571	0.681159	6.0279e-08	7.44401e-05	0.000777286
memory_Treg	ENSG00000087274	ADD1	protein_coding	chr4	1843844	3843844	chr4:2852464:T:C	0.104653	-0.500137	7.06778e-06	0.00807536	0.0458375
memory_Treg	ENSG00000087460	GNAS	protein_coding	chr20	57891421	59891421	chr20:58893752:G:A	0.172986	-0.653074	3.91702e-09	8.25044e-06	0.000104426
memory_Treg	ENSG00000087589	CASS4	protein_coding	chr20	55412260	57412260	chr20:56506433:T:TG	0.185542	-0.779935	9.34611e-10	2.93602e-06	4.06171e-05
memory_Treg	ENSG00000087903	RFX2	protein_coding	chr19	5110500	7110500	chr19:5396332:T:C	0.111935	-0.618722	3.24619e-06	0.0061509	0.0367534
memory_Treg	ENSG00000088053	GP6	protein_coding	chr19	54038264	56038264	chr19:55009140:A:C	0.115816	0.625096	2.14039e-06	0.00466724	0.0292779
memory_Treg	ENSG00000089012	SIRPG	protein_coding	chr20	657779	2657779	chr20:1632054:T:C	0.291687	0.900589	2.12686e-15	2.11145e-11	7.21966e-10
memory_Treg	ENSG00000089063	TMEM230	protein_coding	chr20	4113076	6113076	chr20:5082077:T:C	0.360448	0.857237	1.67979e-19	3.83815e-15	2.41563e-13
memory_Treg	ENSG00000089127	OAS1	protein_coding	chr12	111906962	113906962	chr12:112923432:C:T	0.17409	-0.599046	3.45594e-09	7.93274e-06	0.000100851
memory_Treg	ENSG00000089177	KIF16B	protein_coding	chr20	15573448	17573448	chr20:16577615:G:A	0.301373	-1.14128	5.93903e-16	1.06362e-11	3.79544e-10
memory_Treg	ENSG00000089199	CHGB	protein_coding	chr20	4911510	6911510	chr20:5804894:G:A	0.113669	0.561587	2.69539e-06	0.00391281	0.0252933
memory_Treg	ENSG00000089351	GRAMD1A	protein_coding	chr19	34000323	36000323	chr19:34958178:G:A	0.143303	0.639387	1.07799e-07	0.000179754	0.00171157
memory_Treg	ENSG00000089486	CDIP1	protein_coding	chr16	3538773	5538773	chr16:4460425:T:C	0.25451	-0.771755	2.44949e-13	2.91483e-09	6.85591e-08
memory_Treg	ENSG00000089775	ZBTB25	protein_coding	chr14	63503838	65503838	chr14:64463914:A:G	0.214426	-0.639801	3.2054e-11	1.63156e-07	2.87964e-06
memory_Treg	ENSG00000089916	GPATCH2L	protein_coding	chr14	75151922	77151922	chr14:76257409:C:T	0.115088	-0.600126	2.3146e-06	0.00317269	0.0213024
memory_Treg	ENSG00000090382	LYZ	protein_coding	chr12	68348381	70348381	chr12:69360409:G:A	0.20756	-0.687189	7.21827e-11	4.34017e-07	7.06179e-06
memory_Treg	ENSG00000090612	ZNF268	protein_coding	chr12	132181495	134181495	chr12:133223197:A:T	0.117024	0.505589	1.87966e-06	0.00179669	0.0130421
memory_Treg	ENSG00000090615	GOLGA3	protein_coding	chr12	131828869	133828869	chr12:132773034:C:G	0.105246	0.689144	6.63491e-06	0.00636854	0.0377975
memory_Treg	ENSG00000090905	TNRC6A	protein_coding	chr16	23729651	25729651	chr16:24868642:C:G	0.177436	-0.774944	2.36245e-09	6.95543e-06	8.94184e-05
memory_Treg	ENSG00000090924	PLEKHG2	protein_coding	chr19	38412669	40412669	chr19:39425118:C:G	0.209663	0.614621	5.63284e-11	2.32802e-07	3.96824e-06
memory_Treg	ENSG00000091127	PUS7	protein_coding	chr7	104522271	106522271	chr7:105521846:C:G	0.179869	0.919298	1.78995e-09	5.88791e-06	7.69906e-05
memory_Treg	ENSG00000091490	SEL1L3	protein_coding	chr4	24862988	26862988	chr4:25832632:C:G	0.104161	-0.511867	7.44796e-06	0.00853967	0.0479738
memory_Treg	ENSG00000091972	CD200	protein_coding	chr3	111333156	113333156	chr3:111360410:G:A	0.108554	-0.482416	4.66113e-06	0.00518132	0.031755
memory_Treg	ENSG00000092020	PPP2R3C	protein_coding	chr14	34121990	36121990	chr14:35077544:A:G	0.105722	-0.488908	6.30617e-06	0.00642724	0.0380867
memory_Treg	ENSG00000092036	HAUS4	protein_coding	chr14	21957090	23957090	chr14:22960504:T:C	0.119885	0.475895	1.38136e-06	0.00216249	0.0153283
memory_Treg	ENSG00000092068	SLC7A8	protein_coding	chr14	22183660	24183660	chr14:23162163:G:A	0.175009	0.879615	3.1135e-09	6.75571e-06	8.73409e-05
memory_Treg	ENSG00000092140	G2E3	protein_coding	chr14	29559158	31559158	chr14:29940197:C:T	0.0997166	-0.465093	1.19492e-05	0.00893374	0.0496951
memory_Treg	ENSG00000092758	COL9A3	protein_coding	chr20	61817050	63817050	chr20:62831045:G:A	0.219326	0.856696	1.78882e-11	1.14603e-07	2.0673e-06
memory_Treg	ENSG00000092931	MFSD11	protein_coding	chr17	75738119	77738119	chr17:76653369:C:T	0.117403	0.898055	1.80467e-06	0.00306102	0.0206591
memory_Treg	ENSG00000093072	ADA2	protein_coding	chr22	16219435	18219435	chr22:17219394:C:T	0.425109	0.896868	9.0116e-24	9.43848e-19	9.40123e-17
memory_Treg	ENSG00000093217	XYLB	protein_coding	chr3	37346785	39346785	chr3:38420888:A:G	0.246856	-0.706004	6.32921e-13	3.0869e-09	7.21617e-08
memory_Treg	ENSG00000095002	MSH2	protein_coding	chr2	46403156	48403156	chr2:47502683:A:G	0.133612	0.941849	3.11748e-07	0.000574139	0.00479689
memory_Treg	ENSG00000095370	SH2D3C	protein_coding	chr9	126778666	128778666	chr9:127755694:A:G	0.164864	-0.575831	9.79841e-09	1.27313e-05	0.000156472
memory_Treg	ENSG00000095397	WHRN	protein_coding	chr9	113505473	115505473	chr9:114486199:G:A	0.121967	0.489561	1.10332e-06	0.00187994	0.013569
memory_Treg	ENSG00000095637	SORBS1	protein_coding	chr10	94561371	96561371	chr10:95304831:A:G	0.11346	0.769229	2.75653e-06	0.00263948	0.0181814
memory_Treg	ENSG00000095794	CREM	protein_coding	chr10	34126846	36126846	chr10:35257969:G:C	0.10761	-0.572005	5.15541e-06	0.00333326	0.0221726
memory_Treg	ENSG00000096996	IL12RB1	protein_coding	chr19	17086934	19086934	chr19:18075942:T:C	0.145581	-0.571191	8.38742e-08	0.000168854	0.00161449
memory_Treg	ENSG00000097046	CDC7	protein_coding	chr1	90500851	92500851	chr1:91500888:A:G	0.443025	-0.968472	4.87501e-25	1.11357e-19	1.315e-17
memory_Treg	ENSG00000099251	HSD17B7P2	transcribed_unprocessed_pseudogene	chr10	37356455	39356455	chr10:38976076:A:C	0.120094	0.540063	1.35049e-06	0.000401859	0.00348987
memory_Treg	ENSG00000099290	WASHC2A	protein_coding	chr10	49067954	51067954	chr10:50089862:C:T	0.104179	-0.589968	7.43403e-06	0.00571145	0.0344692
memory_Treg	ENSG00000099308	MAST3	protein_coding	chr19	17097778	19097778	chr19:18146940:C:T	0.184651	-0.598088	1.03535e-09	2.99304e-06	4.12565e-05
memory_Treg	ENSG00000099330	OCEL1	protein_coding	chr19	16226226	18226226	chr19:17226216:C:T	0.168055	-0.686813	6.84127e-09	1.91502e-05	0.000226844
memory_Treg	ENSG00000099338	CATSPERG	protein_coding	chr19	37335830	39335830	chr19:38261701:A:G	0.133113	0.9589	3.29181e-07	0.000374563	0.00327767
memory_Treg	ENSG00000099785	MARCHF2	protein_coding	chr19	7413305	9413305	chr19:8443507:G:A	0.161381	-0.604056	1.44856e-08	3.77223e-05	0.0004199
memory_Treg	ENSG00000099800	TIMM13	protein_coding	chr19	1427586	3427586	chr19:3066433:G:A	0.108313	-1.13223	4.78276e-06	0.00847091	0.0476577
memory_Treg	ENSG00000099817	POLR2E	protein_coding	chr19	95375	2095375	chr19:1088018:A:C	0.142798	0.672051	1.13957e-07	0.000316795	0.00283348
memory_Treg	ENSG00000099860	GADD45B	protein_coding	chr19	1476127	3476127	chr19:2477279:C:T	0.376508	-1.12223	1.60492e-20	6.35183e-16	4.40956e-14
memory_Treg	ENSG00000099937	SERPIND1	protein_coding	chr22	19774113	21774113	chr22:20918737:T:G	0.2316	0.742576	4.0881e-12	2.04586e-08	4.17728e-07
memory_Treg	ENSG00000099940	SNAP29	protein_coding	chr22	19859007	21859007	chr22:20697555:AAC:A	0.165242	-1.1153	9.39139e-09	2.17153e-05	0.000254596
memory_Treg	ENSG00000099956	SMARCB1	protein_coding	chr22	22786966	24786966	chr22:23756678:A:G	0.1281	-0.515979	5.67925e-07	0.000663811	0.00545851
memory_Treg	ENSG00000099974	DDTL	protein_coding	chr22	22966888	24966888	chr22:23924860:C:T	0.142691	-0.56239	1.15308e-07	0.0001983	0.00187105
memory_Treg	ENSG00000100014	SPECC1L	protein_coding	chr22	23270831	25270831	chr22:24495387:A:T	0.126465	0.80713	6.78152e-07	0.00106506	0.00825989
memory_Treg	ENSG00000100024	UPB1	protein_coding	chr22	23495332	25495332	chr22:24515744:A:G	0.109354	-0.472419	4.2789e-06	0.00515024	0.0315814
memory_Treg	ENSG00000100038	TOP3B	protein_coding	chr22	20982787	22982787	chr22:21721888:C:T	0.118005	-0.775607	1.69146e-06	0.00110736	0.00853018
memory_Treg	ENSG00000100055	CYTH4	protein_coding	chr22	36282508	38282508	chr22:37284957:G:A	0.125636	-0.647211	7.41926e-07	0.001144	0.00876447
memory_Treg	ENSG00000100058	CRYBB2P1	transcribed_unprocessed_pseudogene	chr22	24448099	26448099	chr22:25478535:G:A	0.122639	-0.841673	1.02607e-06	0.00177372	0.0129245
memory_Treg	ENSG00000100079	LGALS2	protein_coding	chr22	36580087	38580087	chr22:37569873:G:A	0.161465	-0.558155	1.4349e-08	3.22063e-05	0.000362388
memory_Treg	ENSG00000100100	PIK3IP1	protein_coding	chr22	30292488	32292488	chr22:31293965:A:G	0.118092	0.593582	1.67574e-06	0.00180459	0.0130746
memory_Treg	ENSG00000100109	TFIP11	protein_coding	chr22	25512473	27512473	chr22:26508575:G:A	0.143552	-0.829051	1.04889e-07	0.000313029	0.00280603
memory_Treg	ENSG00000100116	GCAT	protein_coding	chr22	36807934	38807934	chr22:37809887:T:C	0.110649	0.514128	3.72517e-06	0.00442927	0.0279689
memory_Treg	ENSG00000100219	XBP1	protein_coding	chr22	27800524	29800524	chr22:28860270:T:C	0.303965	0.807092	4.20935e-16	8.17402e-12	2.98186e-10
memory_Treg	ENSG00000100225	FBXO7	protein_coding	chr22	31474811	33474811	chr22:32444708:A:G	0.109086	0.614918	4.40353e-06	0.00559511	0.0339819
memory_Treg	ENSG00000100246	DNAL4	protein_coding	chr22	37794143	39794143	chr22:39371006:A:G	0.109529	0.488444	4.19959e-06	0.00400975	0.0257745
memory_Treg	ENSG00000100299	ARSA	protein_coding	chr22	49628152	51628152	chr22:50625049:T:C	0.201536	-1.12732	1.46379e-10	6.79471e-07	1.05462e-05
memory_Treg	ENSG00000100300	TSPO	protein_coding	chr22	42151559	44151559	chr22:43164956:C:T	0.214849	0.682334	3.04856e-11	1.80643e-07	3.15908e-06
memory_Treg	ENSG00000100311	PDGFB	protein_coding	chr22	38244982	40244982	chr22:39240923:A:G	0.413873	1.00953	5.36615e-23	2.54391e-18	2.42829e-16
memory_Treg	ENSG00000100316	RPL3	protein_coding	chr22	38319623	40319623	chr22:39337482:G:A	0.10769	0.617721	5.11187e-06	0.00472927	0.0296125
memory_Treg	ENSG00000100321	SYNGR1	protein_coding	chr22	38349991	40349991	chr22:39388840:G:C	0.247676	0.776819	5.71941e-13	3.24248e-09	7.5185e-08
memory_Treg	ENSG00000100325	ASCC2	protein_coding	chr22	28838274	30838274	chr22:29837619:C:G	0.150165	-1.16356	5.05277e-08	8.16073e-05	0.000844427
memory_Treg	ENSG00000100335	MIEF1	protein_coding	chr22	38502290	40502290	chr22:39696551:A:G	0.136277	1.23109	2.33011e-07	0.000264549	0.00242813
memory_Treg	ENSG00000100342	APOL1	protein_coding	chr22	35253133	37253133	chr22:36263142:G:T	0.123292	0.539979	9.56189e-07	0.00134511	0.0101034
memory_Treg	ENSG00000100347	SAMM50	protein_coding	chr22	42955442	44955442	chr22:43963835:C:T	0.110916	-0.970243	3.62041e-06	0.00781204	0.0446081
memory_Treg	ENSG00000100364	KIAA0930	protein_coding	chr22	44240894	46240894	chr22:45251242:GACA:G	0.181075	0.646342	1.55948e-09	6.20372e-06	8.09353e-05
memory_Treg	ENSG00000100365	NCF4	protein_coding	chr22	35861006	37861006	chr22:36872037:A:G	0.299382	-0.850622	7.73068e-16	6.23955e-12	2.32051e-10
memory_Treg	ENSG00000100368	CSF2RB	protein_coding	chr22	35913628	37913628	chr22:36874971:G:C	0.347278	-0.914357	1.10439e-18	2.17941e-14	1.24822e-12
memory_Treg	ENSG00000100376	FAM118A	protein_coding	chr22	44309934	46309934	chr22:45325403:T:C	0.32778	-1.09407	1.67856e-17	2.94337e-13	1.4048e-11
memory_Treg	ENSG00000100385	IL2RB	protein_coding	chr22	36149916	38149916	chr22:37129840:T:C	0.108109	-0.513161	4.8878e-06	0.00711924	0.041353
memory_Treg	ENSG00000100395	L3MBTL2	protein_coding	chr22	40205312	42205312	chr22:42202945:T:G	0.0990769	0.424825	1.27891e-05	0.00564587	0.0341634
memory_Treg	ENSG00000100410	PHF5A	protein_coding	chr22	40468692	42468692	chr22:41437112:C:T	0.30265	-1.04029	5.01363e-16	1.46973e-11	5.18006e-10
memory_Treg	ENSG00000100417	PMM1	protein_coding	chr22	40589840	42589840	chr22:41408712:G:A	0.0984152	0.492131	1.37196e-05	0.00786817	0.0448616
memory_Treg	ENSG00000100580	TMED8	protein_coding	chr14	76377094	78377094	chr14:77496929:A:C	0.112484	0.630652	3.06073e-06	0.00550136	0.0335013
memory_Treg	ENSG00000100591	AHSA1	protein_coding	chr14	76458093	78458093	chr14:77460971:G:A	0.11259	-0.593326	3.02598e-06	0.00480069	0.0299347
memory_Treg	ENSG00000100612	DHRS7	protein_coding	chr14	59165398	61165398	chr14:59925043:T:C	0.22243	1.11053	1.23403e-11	4.38863e-08	8.47725e-07
memory_Treg	ENSG00000100629	CEP128	protein_coding	chr14	79941738	81941738	chr14:80948083:AT:A	0.233408	-0.698422	3.28317e-12	1.80605e-08	3.74098e-07
memory_Treg	ENSG00000100650	SRSF5	protein_coding	chr14	68767142	70767142	chr14:69762381:CAG:C	0.134211	-0.620701	2.92005e-07	0.000501217	0.00425593
memory_Treg	ENSG00000100726	TELO2	protein_coding	chr16	493360	2493360	chr16:1196255:A:C	0.108547	0.483208	4.66435e-06	0.00715966	0.0415036
memory_Treg	ENSG00000100744	GSKIP	protein_coding	chr14	95363526	97363526	chr14:96277081:T:C	0.134221	-0.562969	2.91698e-07	0.000536728	0.00452726
memory_Treg	ENSG00000100804	PSMB5	protein_coding	chr14	22034900	24034900	chr14:22253056:A:G	0.108654	1.04772	4.61137e-06	0.00660564	0.0388225
memory_Treg	ENSG00000100908	EMC9	protein_coding	chr14	23141591	25141591	chr14:24139938:T:C	0.133896	-0.615972	3.02231e-07	0.00047003	0.00401492
memory_Treg	ENSG00000100979	PLTP	protein_coding	chr20	44912155	46912155	chr20:45910853:G:C	0.152685	-0.591718	3.82077e-08	5.71489e-05	0.000608173
memory_Treg	ENSG00000100991	TRPC4AP	protein_coding	chr20	34092807	36092807	chr20:34547746:C:G	0.107287	0.496109	5.33637e-06	0.00206605	0.0147577
memory_Treg	ENSG00000100994	PYGB	protein_coding	chr20	24248085	26248085	chr20:25269941:T:C	0.174598	0.653948	3.26214e-09	6.4679e-06	8.38092e-05
memory_Treg	ENSG00000101096	NFATC2	protein_coding	chr20	50542719	52542719	chr20:51633357:A:G	0.104993	0.807515	6.816e-06	0.00888417	0.0494484
memory_Treg	ENSG00000101161	PRPF6	protein_coding	chr20	62981132	64981132	chr20:64002492:T:C	0.196378	-0.797276	2.671e-10	1.00217e-06	1.49863e-05
memory_Treg	ENSG00000101182	PSMA7	protein_coding	chr20	61143394	63143394	chr20:62154989:C:T	0.196216	0.773146	2.72198e-10	1.26558e-06	1.86094e-05
memory_Treg	ENSG00000101194	SLC17A9	protein_coding	chr20	61952709	63952709	chr20:62933549:T:G	0.110846	-0.594059	3.64745e-06	0.00685621	0.0400525
memory_Treg	ENSG00000101265	RASSF2	protein_coding	chr20	3823608	5823608	chr20:4809928:A:C	0.113342	-0.785632	2.79153e-06	0.00506601	0.0312489
memory_Treg	ENSG00000101294	HM13	protein_coding	chr20	30514442	32514442	chr20:30724634:C:A	0.0957928	-0.525403	1.81171e-05	0.00622848	0.0371588
memory_Treg	ENSG00000101307	SIRPB1	protein_coding	chr20	620009	2620009	chr20:1620148:C:T	0.451697	1.13606	1.14888e-25	4.21885e-21	6.04066e-19
memory_Treg	ENSG00000101493	ZNF516	protein_coding	chr18	75495242	77495242	chr18:76360681:G:A	0.114079	0.508263	2.57932e-06	0.00506891	0.03125
memory_Treg	ENSG00000101577	LPIN2	protein_coding	chr18	2013144	4013144	chr18:2993697:A:G	0.130437	-0.549712	4.40567e-07	0.0010813	0.00835754
memory_Treg	ENSG00000101639	CEP192	protein_coding	chr18	11991362	13991362	chr18:13035832:G:A	0.128061	-0.510003	5.70391e-07	0.000863271	0.00685745
memory_Treg	ENSG00000101751	POLI	protein_coding	chr18	53269517	55269517	chr18:54254649:T:C	0.162694	-0.570665	1.25027e-08	2.01531e-05	0.000237496
memory_Treg	ENSG00000101883	RHOXF1	protein_coding	chrX	119115913	121115913	chrX:120120927:T:A	0.134857	-0.474362	2.7214e-07	0.000284431	0.00257961
memory_Treg	ENSG00000102103	PQBP1	protein_coding	chrX	47897930	49897930	chrX:48705832:G:C	0.102764	-0.774586	8.64263e-06	0.00207091	0.0147797
memory_Treg	ENSG00000102172	SMS	protein_coding	chrX	20940709	22940709	chrX:21989634:A:G	0.229238	0.565354	5.44023e-12	3.53311e-08	6.89445e-07
memory_Treg	ENSG00000102189	EEA1	protein_coding	chr12	91929295	93929295	chr12:92809260:C:CAA	0.132552	0.600954	3.49961e-07	0.000591799	0.00492648
memory_Treg	ENSG00000102245	CD40LG	protein_coding	chrX	135648158	137648158	chrX:136623916:C:G	0.266688	0.651748	5.30626e-14	1.87744e-10	5.54262e-09
memory_Treg	ENSG00000102265	TIMP1	protein_coding	chrX	46582436	48582436	chrX:47580762:G:C	0.158652	0.488638	1.96553e-08	1.55382e-05	0.000187352
memory_Treg	ENSG00000102309	PIN4	protein_coding	chrX	71181757	73181757	chrX:72241673:G:A	0.111847	-0.474947	3.27672e-06	0.000860714	0.00684663
memory_Treg	ENSG00000102316	MAGED2	protein_coding	chrX	53807745	55807745	chrX:54710932:C:T	0.104395	-0.414407	7.26424e-06	0.00101577	0.00793133
memory_Treg	ENSG00000102385	DRP2	protein_coding	chrX	100219786	102219786	chrX:101156863:G:GTA	0.254422	0.690099	2.47659e-13	1.02613e-09	2.63541e-08
memory_Treg	ENSG00000102409	BEX4	protein_coding	chrX	102215108	104215108	chrX:103213553:C:A	0.17308	-0.513365	3.87564e-09	3.71012e-06	5.01156e-05
memory_Treg	ENSG00000102524	TNFSF13B	protein_coding	chr13	107269718	109269718	chr13:108318283:A:G	0.147219	0.597816	6.99992e-08	0.00016135	0.00155479
memory_Treg	ENSG00000102575	ACP5	protein_coding	chr19	10577645	12577645	chr19:11576025:G:A	0.187929	0.958435	7.10142e-10	1.18586e-06	1.75046e-05
memory_Treg	ENSG00000102898	NUTF2	protein_coding	chr16	66846933	68846933	chr16:67784351:A:G	0.143191	-0.727737	1.09144e-07	8.58843e-05	0.000883099
memory_Treg	ENSG00000102978	POLR2C	protein_coding	chr16	56462679	58462679	chr16:57390521:AATTG:A	0.168029	-0.592107	6.86112e-09	2.21712e-05	0.000258922
memory_Treg	ENSG00000103056	SMPD3	protein_coding	chr16	67448508	69448508	chr16:68261695:A:G	0.0989989	0.437775	1.28954e-05	0.00560602	0.0340121
memory_Treg	ENSG00000103148	NPRL3	protein_coding	chr16	-861327	1138673	chr16:130407:AAAAC:A	0.127333	-0.52999	6.17263e-07	0.000714794	0.00582149
memory_Treg	ENSG00000103168	TAF1C	protein_coding	chr16	83187057	85187057	chr16:84179322:G:A	0.194411	1.10762	3.35653e-10	2.82198e-06	3.92767e-05
memory_Treg	ENSG00000103202	NME4	protein_coding	chr16	-602801	1397199	chr16:400759:C:G	0.109244	0.492456	4.32935e-06	0.00484519	0.0301958
memory_Treg	ENSG00000103226	NOMO3	protein_coding	chr16	15232528	17232528	chr16:16202631:G:A	0.140876	-0.619604	1.40763e-07	0.000230247	0.00213727
memory_Treg	ENSG00000103275	UBE2I	protein_coding	chr16	309636	2309636	chr16:1026660:T:C	0.112307	-0.548719	3.11932e-06	0.00530389	0.0324367
memory_Treg	ENSG00000103351	CLUAP1	protein_coding	chr16	2501004	4501004	chr16:3539024:AC:A	0.341728	1.22415	2.41512e-18	7.34865e-14	3.87908e-12
memory_Treg	ENSG00000103472	RRN3P2	lncRNA	chr16	28074976	30074976	chr16:29110957:C:CT	0.155151	-0.555782	2.90457e-08	2.87799e-05	0.000327697
memory_Treg	ENSG00000103496	STX4	protein_coding	chr16	30033558	32033558	chr16:31057070:G:A	0.163627	0.619609	1.12599e-08	1.47125e-05	0.000178539
memory_Treg	ENSG00000103522	IL21R	protein_coding	chr16	26402174	28402174	chr16:27402245:C:T	0.119302	0.514732	1.47098e-06	0.00226029	0.0159328
memory_Treg	ENSG00000103811	CTSH	protein_coding	chr15	77945046	79945046	chr15:78938861:A:C	0.127605	-0.65655	5.99326e-07	0.00110274	0.00850031
memory_Treg	ENSG00000104219	ZDHHC2	protein_coding	chr8	16156482	18156482	chr8:17229481:C:T	0.172086	-0.581199	4.33763e-09	1.72595e-05	0.000205939
memory_Treg	ENSG00000104228	TRIM35	protein_coding	chr8	26311272	28311272	chr8:27319411:G:A	0.267021	-0.713959	5.08756e-14	6.57877e-10	1.76481e-08
memory_Treg	ENSG00000104312	RIPK2	protein_coding	chr8	88757816	90757816	chr8:89638875:C:T	0.190707	0.63042	5.15446e-10	1.13314e-06	1.67913e-05
memory_Treg	ENSG00000104324	CPQ	protein_coding	chr8	95645242	97645242	chr8:96645666:G:A	0.173979	1.12199	3.49972e-09	7.82061e-06	9.97573e-05
memory_Treg	ENSG00000104427	ZC2HC1A	protein_coding	chr8	77666089	79666089	chr8:78738906:G:A	0.417067	-1.07848	3.24251e-23	8.21821e-18	7.18599e-16
memory_Treg	ENSG00000104490	NCALD	protein_coding	chr8	100790969	102790969	chr8:102114701:G:A	0.140819	0.973897	1.41654e-07	0.000267158	0.00244815
memory_Treg	ENSG00000104518	GSDMD	protein_coding	chr8	142558346	144558346	chr8:143567480:C:A	0.199256	0.80499	1.91034e-10	6.83794e-07	1.05957e-05
memory_Treg	ENSG00000104714	ERICH1	protein_coding	chr8	-268776	1731224	chr8:692076:G:A	0.153986	-0.606278	3.30662e-08	0.000117737	0.00117094
memory_Treg	ENSG00000104731	KLHDC4	protein_coding	chr16	86765986	88765986	chr16:87708056:C:A	0.163132	-0.713186	1.19034e-08	5.46554e-05	0.00058609
memory_Treg	ENSG00000104763	ASAH1	protein_coding	chr8	17084107	19084107	chr8:18074195:C:T	0.12249	0.819021	1.04277e-06	0.00269149	0.0185276
memory_Treg	ENSG00000104823	ECH1	protein_coding	chr19	37831794	39831794	chr19:38824379:A:G	0.137452	0.538632	2.04907e-07	0.000303721	0.0027265
memory_Treg	ENSG00000104824	HNRNPL	protein_coding	chr19	37849986	39849986	chr19:38859317:G:A	0.108326	-0.475069	4.77598e-06	0.00485993	0.0302711
memory_Treg	ENSG00000104835	SARS2	protein_coding	chr19	37930763	39930763	chr19:38926800:G:A	0.15784	-0.574312	2.15225e-08	3.90097e-05	0.000433406
memory_Treg	ENSG00000104870	FCGRT	protein_coding	chr19	48512661	50512661	chr19:49705838:T:G	0.118171	-0.55615	1.66139e-06	0.0023305	0.0163639
memory_Treg	ENSG00000104951	IL4I1	protein_coding	chr19	48896887	50896887	chr19:49083304:C:A	0.11228	-0.749472	3.12824e-06	0.0044062	0.0278693
memory_Treg	ENSG00000104964	TLE5	protein_coding	chr19	2062495	4062495	chr19:3053804:T:C	0.264612	-0.866874	6.89917e-14	7.48695e-10	1.98519e-08
memory_Treg	ENSG00000105193	RPS16	protein_coding	chr19	38435949	40435949	chr19:39434842:A:T	0.344478	0.851425	1.64019e-18	4.50016e-14	2.43149e-12
memory_Treg	ENSG00000105223	PLD3	protein_coding	chr19	39348695	41348695	chr19:40342174:C:G	0.108529	-0.496398	4.67328e-06	0.00532676	0.0325245
memory_Treg	ENSG00000105352	CEACAM4	protein_coding	chr19	40627074	42627074	chr19:41627150:G:GC	0.155465	-0.698479	2.80457e-08	4.89773e-05	0.000532273
memory_Treg	ENSG00000105373	NOP53	protein_coding	chr19	46745546	48745546	chr19:47778915:T:C	0.11929	-0.576356	1.47288e-06	0.00211965	0.01509
memory_Treg	ENSG00000105483	CARD8	protein_coding	chr19	47255912	49255912	chr19:48251558:G:A	0.120613	0.633801	1.27696e-06	0.00206654	0.0147577
memory_Treg	ENSG00000105499	PLA2G4C	protein_coding	chr19	47110817	49110817	chr19:48149369:G:A	0.190609	0.829223	5.21284e-10	1.74914e-06	2.50939e-05
memory_Treg	ENSG00000105755	ETHE1	protein_coding	chr19	42527201	44527201	chr19:43468491:C:CA	0.19921	-0.766813	1.92063e-10	5.28335e-07	8.46416e-06
memory_Treg	ENSG00000105866	SP4	protein_coding	chr7	20428083	22428083	chr7:21521045:TGAA:T	0.141486	0.655438	1.31641e-07	0.000379899	0.0033193
memory_Treg	ENSG00000105939	ZC3HAV1	protein_coding	chr7	138109720	140109720	chr7:139055786:G:T	0.273359	-0.778868	2.27248e-14	1.98355e-10	5.84082e-09
memory_Treg	ENSG00000105963	ADAP1	protein_coding	chr7	-45320	1954680	chr7:920392:T:C	0.117779	-0.809324	1.73305e-06	0.0027701	0.0190003
memory_Treg	ENSG00000105993	DNAJB6	protein_coding	chr7	156337004	158337004	chr7:157399815:C:T	0.234128	0.677296	3.00821e-12	1.95484e-08	4.00571e-07
memory_Treg	ENSG00000106123	EPHB6	protein_coding	chr7	141855076	143855076	chr7:142815376:G:A	0.170816	1.02572	5.00789e-09	8.11016e-06	0.000102992
memory_Treg	ENSG00000106153	CHCHD2	protein_coding	chr7	55106476	57106476	chr7:55960797:C:T	0.113854	-0.562877	2.64232e-06	0.00236631	0.0165578
memory_Treg	ENSG00000106244	PDAP1	protein_coding	chr7	98408597	100408597	chr7:99410792:C:A	0.247634	1.02879	5.74903e-13	2.73899e-09	6.49567e-08
memory_Treg	ENSG00000106290	TAF6	protein_coding	chr7	99119358	101119358	chr7:100050644:A:G	0.244362	-0.681693	8.60654e-13	5.45938e-09	1.21664e-07
memory_Treg	ENSG00000106560	GIMAP2	protein_coding	chr7	149685706	151685706	chr7:150692768:A:G	0.131935	-0.642171	3.74263e-07	0.000539511	0.00454404
memory_Treg	ENSG00000106565	TMEM176B	protein_coding	chr7	149800364	151800364	chr7:150783999:C:A	0.206845	-0.677137	7.85245e-11	3.87797e-07	6.36399e-06
memory_Treg	ENSG00000106603	COA1	protein_coding	chr7	42729523	44729523	chr7:43667196:A:T	0.195063	-0.574009	3.11198e-10	8.93794e-07	1.35067e-05
memory_Treg	ENSG00000106733	NMRK1	protein_coding	chr9	74088155	76088155	chr9:75123635:A:T	0.374032	-0.832233	2.31377e-20	1.59043e-15	1.05305e-13
memory_Treg	ENSG00000106780	MEGF9	protein_coding	chr9	119714470	121714470	chr9:120613311:C:T	0.111011	0.512354	3.58391e-06	0.00336932	0.0223476
memory_Treg	ENSG00000106785	TRIM14	protein_coding	chr9	97119222	99119222	chr9:98057658:G:A	0.13996	-0.58782	1.55665e-07	0.000273476	0.00249607
memory_Treg	ENSG00000107099	DOCK8	protein_coding	chr9	-785135	1214865	chr9:276053:G:T	0.217863	-0.969991	2.12985e-11	1.17063e-07	2.10835e-06
memory_Treg	ENSG00000107104	KANK1	protein_coding	chr9	-495305	1504695	chr9:514016:C:CAAA	0.176475	-0.830936	2.63564e-09	1.02145e-05	0.000126764
memory_Treg	ENSG00000107331	ABCA2	protein_coding	chr9	136028237	138028237	chr9:137029055:C:CA	0.118248	0.611569	1.6478e-06	0.00233245	0.0163639
memory_Treg	ENSG00000107521	HPS1	protein_coding	chr10	97446935	99446935	chr10:98453760:A:G	0.14812	0.576349	6.33678e-08	7.64474e-05	0.000795346
memory_Treg	ENSG00000107679	PLEKHA1	protein_coding	chr10	121374708	123374708	chr10:122383113:T:C	0.306252	-0.780979	3.10361e-16	5.23119e-12	1.9776e-10
memory_Treg	ENSG00000107738	VSIR	protein_coding	chr10	70773520	72773520	chr10:71749034:T:C	0.176592	0.642173	2.60065e-09	8.18465e-06	0.000103708
memory_Treg	ENSG00000107742	SPOCK2	protein_coding	chr10	71088551	73088551	chr10:72062585:T:C	0.110038	-0.677423	3.97695e-06	0.00439002	0.0278131
memory_Treg	ENSG00000107771	CCSER2	protein_coding	chr10	83328589	85328589	chr10:84520266:G:A	0.247274	-0.979461	6.01095e-13	5.5444e-09	1.23318e-07
memory_Treg	ENSG00000107796	ACTA2	protein_coding	chr10	87952773	89952773	chr10:88993991:T:C	0.255961	-0.728232	2.04399e-13	1.62127e-09	4.02409e-08
memory_Treg	ENSG00000107959	PITRM1	protein_coding	chr10	2172782	4172782	chr10:3121320:T:G	0.117036	0.752853	1.8773e-06	0.00318254	0.021356
memory_Treg	ENSG00000108039	XPNPEP1	protein_coding	chr10	108923511	110923511	chr10:109899696:A:T	0.155017	0.568549	2.94811e-08	4.73871e-05	0.000516953
memory_Treg	ENSG00000108175	ZMIZ1	protein_coding	chr10	78068966	80068966	chr10:79283615:G:C	0.117002	0.506226	1.88429e-06	0.00272556	0.0187284
memory_Treg	ENSG00000108219	TSPAN14	protein_coding	chr10	79454166	81454166	chr10:80449122:G:A	0.240918	0.714667	1.31366e-12	1.02657e-08	2.18975e-07
memory_Treg	ENSG00000108384	RAD51C	protein_coding	chr17	57692602	59692602	chr17:58354092:A:G	0.153282	0.737258	3.5755e-08	5.27695e-05	0.000568631
memory_Treg	ENSG00000108395	TRIM37	protein_coding	chr17	58106880	60106880	chr17:59081479:G:A	0.146848	0.58154	7.29303e-08	6.3658e-05	0.000673295
memory_Treg	ENSG00000108509	CAMTA2	protein_coding	chr17	3987675	5987675	chr17:4990062:G:C	0.121471	-0.566103	1.16402e-06	0.00178063	0.0129341
memory_Treg	ENSG00000108578	BLMH	protein_coding	chr17	29291944	31291944	chr17:30320734:G:A	0.154436	-0.603162	3.14504e-08	2.26148e-05	0.000263792
memory_Treg	ENSG00000108587	GOSR1	protein_coding	chr17	29477408	31477408	chr17:30546212:A:G	0.11057	0.891225	3.75708e-06	0.00170851	0.0124572
memory_Treg	ENSG00000108592	FTSJ3	protein_coding	chr17	62827663	64827663	chr17:63810333:C:T	0.144713	0.52628	9.2292e-08	7.22654e-05	0.000756648
memory_Treg	ENSG00000108622	ICAM2	protein_coding	chr17	63020633	65020633	chr17:63993799:T:C	0.107105	0.689432	5.44122e-06	0.0024011	0.0167603
memory_Treg	ENSG00000108654	DDX5	protein_coding	chr17	63506289	65506289	chr17:64506317:A:G	0.190526	-0.641131	5.26334e-10	9.36723e-07	1.40996e-05
memory_Treg	ENSG00000108771	DHX58	protein_coding	chr17	41112714	43112714	chr17:42112643:C:G	0.211705	-0.953862	4.42542e-11	1.14129e-07	2.06481e-06
memory_Treg	ENSG00000108883	EFTUD2	protein_coding	chr17	43899445	45899445	chr17:44881006:T:A	0.201004	0.68689	1.55761e-10	5.68281e-07	9.04089e-06
memory_Treg	ENSG00000108953	YWHAE	protein_coding	chr17	400222	2400222	chr17:1351807:A:G	0.142642	-0.92998	1.15937e-07	0.000345481	0.00305351
memory_Treg	ENSG00000108960	MMD	protein_coding	chr17	54421835	56421835	chr17:55513023:C:G	0.103631	0.953793	7.8801e-06	0.0074537	0.0429689
memory_Treg	ENSG00000108963	DPH1	protein_coding	chr17	1030153	3030153	chr17:2028361:A:G	0.152582	-0.601376	3.86456e-08	9.49402e-05	0.000963245
memory_Treg	ENSG00000109103	UNC119	protein_coding	chr17	27552624	29552624	chr17:27776008:C:T	0.101082	-0.549906	1.03351e-05	0.00663662	0.0389438
memory_Treg	ENSG00000109107	ALDOC	protein_coding	chr17	27576895	29576895	chr17:28669546:G:A	0.288818	0.839571	3.09359e-15	3.77259e-11	1.23821e-09
memory_Treg	ENSG00000109272	PF4V1	protein_coding	chr4	72853296	74853296	chr4:73852384:G:A	0.143533	-0.556978	1.05112e-07	8.77255e-05	0.000898803
memory_Treg	ENSG00000109452	INPP4B	protein_coding	chr4	141846301	143846301	chr4:142704109:G:A	0.131253	0.606024	4.03149e-07	0.000283873	0.00257863
memory_Treg	ENSG00000109586	GALNT7	protein_coding	chr4	172168811	174168811	chr4:172417645:T:A	0.104511	-0.677325	7.17519e-06	0.00510045	0.0313769
memory_Treg	ENSG00000109667	SLC2A9	protein_coding	chr4	9021497	11021497	chr4:10079577:G:A	0.11956	0.54785	1.43058e-06	0.00152342	0.0112727
memory_Treg	ENSG00000109684	CLNK	protein_coding	chr4	9684768	11684768	chr4:10725733:T:C	0.263044	-0.763235	8.40742e-14	1.34658e-09	3.42008e-08
memory_Treg	ENSG00000109861	CTSC	protein_coding	chr11	87337736	89337736	chr11:88354189:C:T	0.190008	0.610029	5.5876e-10	1.53003e-06	2.22128e-05
memory_Treg	ENSG00000110063	DCPS	protein_coding	chr11	125304060	127304060	chr11:126232722:T:A	0.163282	-0.710365	1.17039e-08	2.989e-05	0.000338989
memory_Treg	ENSG00000110074	FOXRED1	protein_coding	chr11	125269154	127269154	chr11:126216873:T:C	0.170078	0.634115	5.44406e-09	1.65584e-05	0.0001984
memory_Treg	ENSG00000110203	FOLR3	protein_coding	chr11	71135725	73135725	chr11:72142642:T:C	0.167252	-0.966602	7.48928e-09	1.35508e-05	0.00016601
memory_Treg	ENSG00000110429	FBXO3	protein_coding	chr11	32774520	34774520	chr11:33774236:C:A	0.266647	0.7475	5.33434e-14	2.70351e-10	7.68429e-09
memory_Treg	ENSG00000110455	ACCS	protein_coding	chr11	43066270	45066270	chr11:44066439:G:T	0.301103	1.26941	6.15574e-16	1.1182e-11	3.9655e-10
memory_Treg	ENSG00000110628	SLC22A18	protein_coding	chr11	1902278	3902278	chr11:3033643:A:G	0.114621	0.590461	2.43373e-06	0.00445772	0.028133
memory_Treg	ENSG00000110660	SLC35F2	protein_coding	chr11	106858787	108858787	chr11:107840250:G:C	0.108189	0.596505	4.84656e-06	0.00414406	0.0264744
memory_Treg	ENSG00000110665	C11orf21	protein_coding	chr11	1301918	3301918	chr11:2305221:T:G	0.193621	-1.07017	3.67873e-10	1.79772e-06	2.57081e-05
memory_Treg	ENSG00000110768	GTF2H1	protein_coding	chr11	17322567	19322567	chr11:18293318:A:G	0.145146	0.55842	8.79956e-08	0.000158774	0.00153218
memory_Treg	ENSG00000110871	COQ5	protein_coding	chr12	119529158	121529158	chr12:120553437:C:T	0.185805	0.678108	9.06752e-10	1.92767e-06	2.74295e-05
memory_Treg	ENSG00000110880	CORO1C	protein_coding	chr12	107731518	109731518	chr12:108695618:G:A	0.133251	-0.536617	3.24265e-07	0.000466854	0.00399375
memory_Treg	ENSG00000110906	KCTD10	protein_coding	chr12	108477300	110477300	chr12:109452837:T:C	0.106517	-0.807001	5.79386e-06	0.00498578	0.0307872
memory_Treg	ENSG00000111237	VPS29	protein_coding	chr12	109502111	111502111	chr12:110863003:A:G	0.105245	0.595627	6.63557e-06	0.00366562	0.024007
memory_Treg	ENSG00000111371	SLC38A1	protein_coding	chr12	45269043	47269043	chr12:46187790:T:G	0.257129	-0.830138	1.76639e-13	1.07484e-09	2.75434e-08
memory_Treg	ENSG00000111450	STX2	protein_coding	chr12	129839250	131839250	chr12:130816355:G:A	0.427659	0.982165	5.98233e-24	4.09304e-19	4.2622e-17
memory_Treg	ENSG00000111615	KRR1	protein_coding	chr12	74511609	76511609	chr12:75596107:T:A	0.128156	0.581725	5.64534e-07	0.000676213	0.00554457
memory_Treg	ENSG00000111640	GAPDH	protein_coding	chr12	5534517	7534517	chr12:6539103:T:G	0.161038	0.762681	1.50515e-08	3.03255e-05	0.000343588
memory_Treg	ENSG00000111666	CHPT1	protein_coding	chr12	100697640	102697640	chr12:101693237:C:A	0.196783	0.638502	2.54828e-10	9.62063e-07	1.44431e-05
memory_Treg	ENSG00000111669	TPI1	protein_coding	chr12	5867531	7867531	chr12:6868111:T:C	0.221115	-0.714577	1.4444e-11	5.3817e-08	1.02571e-06
memory_Treg	ENSG00000111671	SPSB2	protein_coding	chr12	5873303	7873303	chr12:6867132:C:T	0.451706	1.01476	1.14711e-25	2.53072e-20	3.37075e-18
memory_Treg	ENSG00000111711	GOLT1B	protein_coding	chr12	20501789	22501789	chr12:21529305:C:T	0.130266	-0.519565	4.48829e-07	0.000707657	0.00577758
memory_Treg	ENSG00000111725	PRKAB1	protein_coding	chr12	118668133	120668133	chr12:119671479:AGGCACCTCTTCACAGGAC:A	0.251171	1.41307	3.71021e-13	2.46386e-09	5.8797e-08
memory_Treg	ENSG00000111788		unprocessed_pseudogene	chr12	8277235	10277235	chr12:9278806:C:T	0.249258	-0.725308	4.70317e-13	2.76107e-09	6.5345e-08
memory_Treg	ENSG00000111843	TMEM14C	protein_coding	chr6	9723070	11723070	chr6:10723216:A:C	0.123025	0.714603	9.84223e-07	0.0016351	0.0119753
memory_Treg	ENSG00000111863	ADTRP	protein_coding	chr6	10778803	12778803	chr6:11720988:G:A	0.134098	0.533839	2.95646e-07	0.000494155	0.00420844
memory_Treg	ENSG00000111875	ASF1A	protein_coding	chr6	117894152	119894152	chr6:118894738:C:G	0.124836	0.653127	8.09117e-07	0.000772797	0.00622073
memory_Treg	ENSG00000111906	HDDC2	protein_coding	chr6	124301967	126301967	chr6:125253550:A:G	0.144003	-0.536885	9.98011e-08	0.000138958	0.00136745
memory_Treg	ENSG00000111913	RIPOR2	protein_coding	chr6	23935960	25935960	chr6:24952967:G:A	0.134228	-0.584892	2.91483e-07	0.000649604	0.00535707
memory_Treg	ENSG00000111962	UST	protein_coding	chr6	147747030	149747030	chr6:149136822:C:T	0.404125	1.15738	2.45561e-22	1.76144e-17	1.47275e-15
memory_Treg	ENSG00000112031	MTRF1L	protein_coding	chr6	152002709	154002709	chr6:153024174:C:T	0.105363	-0.472746	6.55238e-06	0.00745256	0.0429689
memory_Treg	ENSG00000112033	PPARD	protein_coding	chr6	34342558	36342558	chr6:35428018:G:C	0.474318	-1.3596	2.37522e-27	7.15921e-21	1.01242e-18
memory_Treg	ENSG00000112110	MRPL18	protein_coding	chr6	158790467	160790467	chr6:159790307:C:A	0.212202	-0.834537	4.1723e-11	1.54959e-07	2.74343e-06
memory_Treg	ENSG00000112139	MDGA1	protein_coding	chr6	36697883	38697883	chr6:37704146:T:G	0.417111	-0.974588	3.2203e-23	4.03771e-18	3.72987e-16
memory_Treg	ENSG00000112159	MDN1	protein_coding	chr6	88819794	90819794	chr6:90340063:A:T	0.108264	0.719928	4.80789e-06	0.00572262	0.0345002
memory_Treg	ENSG00000112167	SAYSD1	protein_coding	chr6	38115186	40115186	chr6:39141197:C:T	0.130897	-0.533698	4.19072e-07	0.00065057	0.00536117
memory_Treg	ENSG00000112306	RPS12	protein_coding	chr6	131814569	133814569	chr6:132817610:T:C	0.123413	0.530231	9.43781e-07	0.00128762	0.00972261
memory_Treg	ENSG00000112992	NNT	protein_coding	chr5	42603180	44603180	chr5:43824575:A:G	0.161076	0.780612	1.49874e-08	2.17506e-05	0.000254749
memory_Treg	ENSG00000113088	GZMK	protein_coding	chr5	54024256	56024256	chr5:54998470:G:A	0.14958	0.642339	5.39145e-08	9.00221e-05	0.00091741
memory_Treg	ENSG00000113300	CNOT6	protein_coding	chr5	179494379	181494379	chr5:180573881:TTGTTC:T	0.457004	1.40148	4.69161e-26	1.04461e-20	1.45922e-18
memory_Treg	ENSG00000113318	MSH3	protein_coding	chr5	79654652	81654652	chr5:80653781:C:T	0.233507	0.695517	3.24379e-12	2.55021e-08	5.1429e-07
memory_Treg	ENSG00000113328	CCNG1	protein_coding	chr5	162437595	164437595	chr5:163504008:C:T	0.135298	0.874665	2.59326e-07	0.000353022	0.00311536
memory_Treg	ENSG00000113504	SLC12A7	protein_coding	chr5	112063	2112063	chr5:1104823:C:T	0.681108	-1.23886	2.72797e-47	1.99049e-39	7.6001e-36
memory_Treg	ENSG00000113558	SKP1	protein_coding	chr5	133176950	135176950	chr5:134436957:G:A	0.186195	-0.944066	8.66982e-10	3.12202e-06	4.2931e-05
memory_Treg	ENSG00000113593	PPWD1	protein_coding	chr5	64563296	66563296	chr5:65524509:C:A	0.214662	0.636104	3.11701e-11	1.13127e-07	2.05036e-06
memory_Treg	ENSG00000113621	TXNDC15	protein_coding	chr5	133874371	135874371	chr5:134936365:T:C	0.118674	-0.484393	1.5739e-06	0.00158546	0.0116565
memory_Treg	ENSG00000113658	SMAD5	protein_coding	chr5	135132845	137132845	chr5:136147324:G:A	0.225473	0.782358	8.56454e-12	4.92128e-08	9.42665e-07
memory_Treg	ENSG00000113811	SELENOK	protein_coding	chr3	52891859	54891859	chr3:54367206:T:C	0.10325	-0.494196	8.20665e-06	0.00842068	0.047445
memory_Treg	ENSG00000113971	NPHP3	protein_coding	chr3	131722409	133722409	chr3:132705328:C:G	0.125511	-0.651081	7.52042e-07	0.00096162	0.00756524
memory_Treg	ENSG00000114026	OGG1	protein_coding	chr3	8749952	10749952	chr3:10412722:T:C	0.109578	0.564963	4.17764e-06	0.00609675	0.0364869
memory_Treg	ENSG00000114166	KAT2B	protein_coding	chr3	19040446	21040446	chr3:20364137:A:G	0.110919	-0.979252	3.6194e-06	0.00486586	0.0302752
memory_Treg	ENSG00000114541	FRMD4B	protein_coding	chr3	68386088	70386088	chr3:69199009:G:A	0.111724	-1.0995	3.32021e-06	0.00369024	0.0241131
memory_Treg	ENSG00000114631	PODXL2	protein_coding	chr3	126629185	128629185	chr3:127628671:A:G	0.100804	0.571733	1.06458e-05	0.00821327	0.0464211
memory_Treg	ENSG00000114739	ACVR2B	protein_coding	chr3	37453890	39453890	chr3:38439160:T:C	0.434217	-0.938821	2.06897e-24	3.20233e-19	3.39643e-17
memory_Treg	ENSG00000114933	INO80D	protein_coding	chr2	205086174	207086174	chr2:206029236:A:T	0.206224	-0.700775	8.44711e-11	4.241e-07	6.91025e-06
memory_Treg	ENSG00000115009	CCL20	protein_coding	chr2	226813842	228813842	chr2:227805671:G:A	0.184122	0.740024	1.10008e-09	2.44416e-06	3.43942e-05
memory_Treg	ENSG00000115053	NCL	protein_coding	chr2	230464484	232464484	chr2:231462651:G:A	0.246198	-1.24936	6.86452e-13	4.44338e-09	1.00987e-07
memory_Treg	ENSG00000115073	ACTR1B	protein_coding	chr2	96664044	98664044	chr2:97567165:C:T	0.133053	0.558858	3.31352e-07	0.00022502	0.00209384
memory_Treg	ENSG00000115145	STAM2	protein_coding	chr2	151175763	153175763	chr2:152120189:T:A	0.140909	-0.553306	1.40262e-07	0.000191688	0.00181164
memory_Treg	ENSG00000115216	NRBP1	protein_coding	chr2	26428631	28428631	chr2:27412596:A:G	0.121538	-0.521179	1.15563e-06	0.000946046	0.00745295
memory_Treg	ENSG00000115306	SPTBN1	protein_coding	chr2	53456327	55456327	chr2:54519572:T:C	0.227863	-0.695916	6.42207e-12	7.43709e-08	1.38519e-06
memory_Treg	ENSG00000115350	POLE4	protein_coding	chr2	73958643	75958643	chr2:74958729:G:T	0.129122	0.508513	5.08285e-07	0.000719756	0.00584924
memory_Treg	ENSG00000115525	ST3GAL5	protein_coding	chr2	84888990	86888990	chr2:85848459:C:T	0.175372	-0.679674	2.98765e-09	6.79809e-06	8.76909e-05
memory_Treg	ENSG00000115677	HDLBP	protein_coding	chr2	240315672	242315672	chr2:241229561:T:C	0.116547	-0.677501	1.97869e-06	0.00283077	0.0193643
memory_Treg	ENSG00000115687	PASK	protein_coding	chr2	240149472	242149472	chr2:241082956:T:C	0.256257	-1.02062	1.96973e-13	1.8788e-09	4.60834e-08
memory_Treg	ENSG00000115750	TAF1B	protein_coding	chr2	8843474	10843474	chr2:9845541:T:C	0.195378	0.659369	3.00014e-10	1.06932e-06	1.58987e-05
memory_Treg	ENSG00000115816	CEBPZ	protein_coding	chr2	36231596	38231596	chr2:37238763:C:T	0.145106	-0.538065	8.83815e-08	0.000185878	0.00176295
memory_Treg	ENSG00000115866	DARS1	protein_coding	chr2	134985626	136985626	chr2:136008381:T:C	0.0979725	0.46407	1.43793e-05	0.00768883	0.0440804
memory_Treg	ENSG00000116106	EPHA4	protein_coding	chr2	220572304	222572304	chr2:221541848:G:A	0.21113	0.652081	4.73678e-11	1.99825e-07	3.45758e-06
memory_Treg	ENSG00000116127	ALMS1	protein_coding	chr2	72385836	74385836	chr2:73521718:C:G	0.122504	0.676686	1.04121e-06	0.000665759	0.0054706
memory_Treg	ENSG00000116133	DHCR24	protein_coding	chr1	53887195	55887195	chr1:54860121:T:C	0.117333	0.491405	1.81828e-06	0.00234992	0.0164733
memory_Treg	ENSG00000116157	GPX7	protein_coding	chr1	51602371	53602371	chr1:52604721:C:T	0.173934	-0.637712	3.51771e-09	5.11286e-06	6.73945e-05
memory_Treg	ENSG00000116288	PARK7	protein_coding	chr1	6961711	8961711	chr1:7961718:T:C	0.332631	0.842893	8.59132e-18	2.19484e-13	1.0653e-11
memory_Treg	ENSG00000116350	SRSF4	protein_coding	chr1	28181900	30181900	chr1:29176702:G:A	0.171121	0.655063	4.8382e-09	1.21861e-05	0.000150255
memory_Treg	ENSG00000116489	CAPZA1	protein_coding	chr1	111619832	113619832	chr1:112542575:C:A	0.154074	0.689645	3.27431e-08	4.45402e-05	0.000489627
memory_Treg	ENSG00000116661	FBXO2	protein_coding	chr1	10654429	12654429	chr1:11654736:A:G	0.194557	-0.731474	3.30038e-10	9.78278e-07	1.46481e-05
memory_Treg	ENSG00000116691	MIIP	protein_coding	chr1	11019498	13019498	chr1:12025917:C:T	0.123336	0.548917	9.51599e-07	0.000894352	0.00707979
memory_Treg	ENSG00000116701	NCF2	protein_coding	chr1	182590459	184590459	chr1:183614825:G:A	0.509566	1.00862	4.00299e-30	1.1764e-24	2.45004e-22
memory_Treg	ENSG00000116791	CRYZ	protein_coding	chr1	73733050	75733050	chr1:74747779:A:G	0.565251	-1.20832	6.18119e-35	2.38693e-28	9.90325e-26
memory_Treg	ENSG00000116983	HPCAL4	protein_coding	chr1	38691433	40691433	chr1:39691836:A:C	0.387954	0.812131	2.90315e-21	1.53234e-16	1.11799e-14
memory_Treg	ENSG00000116984	MTR	protein_coding	chr1	235795292	237795292	chr1:236805056:C:A	0.158374	0.567688	2.02764e-08	5.48502e-05	0.00058609
memory_Treg	ENSG00000117151	CTBS	protein_coding	chr1	83574440	85574440	chr1:84496925:G:A	0.12268	1.05988	1.02154e-06	0.00148705	0.0110464
memory_Treg	ENSG00000117226	GBP3	protein_coding	chr1	88022866	90022866	chr1:89015900:C:T	0.36513	-0.938112	8.52293e-20	2.00119e-15	1.29508e-13
memory_Treg	ENSG00000117480	FAAH	protein_coding	chr1	45394317	47394317	chr1:46295824:T:C	0.116524	0.648215	1.98356e-06	0.00112112	0.00862458
memory_Treg	ENSG00000117500	TMED5	protein_coding	chr1	92180413	94180413	chr1:93173544:T:G	0.172959	0.635106	3.92922e-09	6.28286e-06	8.17815e-05
memory_Treg	ENSG00000117505	DR1	protein_coding	chr1	92345907	94345907	chr1:93334736:T:TACTC	0.16471	-0.891258	9.97006e-09	1.34255e-05	0.000164651
memory_Treg	ENSG00000117533	VAMP4	protein_coding	chr1	170742065	172742065	chr1:171744668:G:C	0.15153	0.683943	4.3435e-08	7.12729e-05	0.000746938
memory_Treg	ENSG00000117592	PRDX6	protein_coding	chr1	172477335	174477335	chr1:173551078:GC:G	0.244639	-0.881857	8.31824e-13	3.13057e-09	7.30336e-08
memory_Treg	ENSG00000117595	IRF6	protein_coding	chr1	208806142	210806142	chr1:209836385:G:A	0.144169	0.524772	9.79932e-08	0.000219248	0.00204512
memory_Treg	ENSG00000117640	MTFR1L	protein_coding	chr1	24819954	26819954	chr1:25826175:T:C	0.100943	-0.546749	1.0489e-05	0.00795397	0.0452831
memory_Treg	ENSG00000117697	NSL1	protein_coding	chr1	211791777	213791777	chr1:212831670:G:A	0.133411	0.658433	3.18665e-07	0.000434408	0.00374415
memory_Treg	ENSG00000117748	RPA2	protein_coding	chr1	26914575	28914575	chr1:27902016:TA:T	0.30248	-0.765908	5.12822e-16	5.27199e-12	1.98647e-10
memory_Treg	ENSG00000117868	ESYT2	protein_coding	chr7	157829509	159829509	chr7:158828853:T:C	0.189772	0.858225	5.74192e-10	1.75039e-06	2.50939e-05
memory_Treg	ENSG00000118197	DDX59	protein_coding	chr1	199669907	201669907	chr1:200658184:C:A	0.10696	-0.458102	5.52617e-06	0.00713651	0.0414323
memory_Treg	ENSG00000118260	CREB1	protein_coding	chr2	206529962	208529962	chr2:207545543:T:C	0.183557	0.68902	1.17373e-09	4.40761e-06	5.86382e-05
memory_Treg	ENSG00000118496	FBXO30	protein_coding	chr6	144814795	146814795	chr6:145422313:T:A	0.0964118	0.514562	1.6967e-05	0.00854813	0.0479743
memory_Treg	ENSG00000118514	ALDH8A1	protein_coding	chr6	133950101	135950101	chr6:134944479:G:A	0.102966	-0.464711	8.45875e-06	0.00778838	0.0445104
memory_Treg	ENSG00000118579	MED28	protein_coding	chr4	16614641	18614641	chr4:17382827:G:T	0.117912	0.543526	1.70838e-06	0.00181742	0.0131509
memory_Treg	ENSG00000118762	PKD2	protein_coding	chr4	87007635	89007635	chr4:87992789:T:G	0.119442	-0.50558	1.44896e-06	0.00199434	0.0143135
memory_Treg	ENSG00000118961	LDAH	protein_coding	chr2	19823101	21823101	chr2:20681157:G:C	0.167136	0.648627	7.58745e-09	1.6048e-05	0.000192687
memory_Treg	ENSG00000119397	CNTRL	protein_coding	chr9	120074955	122074955	chr9:121083415:G:A	0.133391	0.535626	3.19346e-07	0.000322133	0.00287376
memory_Treg	ENSG00000119431	HDHD3	protein_coding	chr9	112376986	114376986	chr9:113374713:T:A	0.400979	-0.940848	3.99084e-22	1.51063e-17	1.27233e-15
memory_Treg	ENSG00000119471	HSDL2	protein_coding	chr9	111380108	113380108	chr9:112377853:C:T	0.202599	-0.714474	1.29247e-10	5.58754e-07	8.90169e-06
memory_Treg	ENSG00000119599	DCAF4	protein_coding	chr14	71926464	73926464	chr14:72981216:C:G	0.156965	0.836741	2.37281e-08	5.4038e-05	0.000581206
memory_Treg	ENSG00000119632	IFI27L2	protein_coding	chr14	93129604	95129604	chr14:94129652:T:C	0.300136	-0.935779	6.99724e-16	1.36248e-11	4.81688e-10
memory_Treg	ENSG00000119655	NPC2	protein_coding	chr14	73493305	75493305	chr14:74495530:G:A	0.24118	-0.696905	1.27222e-12	7.33521e-09	1.58234e-07
memory_Treg	ENSG00000119718	EIF2B2	protein_coding	chr14	74002921	76002921	chr14:75173700:G:A	0.129881	-0.537671	4.68023e-07	0.000510248	0.0043198
memory_Treg	ENSG00000119943	PYROXD2	protein_coding	chr10	97415182	99415182	chr10:98421183:T:C	0.152878	-0.590779	3.73963e-08	5.96956e-05	0.000633139
memory_Treg	ENSG00000119977	TCTN3	protein_coding	chr10	94693927	96693927	chr10:95713108:C:T	0.213087	1.3248	3.75725e-11	2.1296e-07	3.67376e-06
memory_Treg	ENSG00000119979	DENND10	protein_coding	chr10	118104113	120104113	chr10:119091119:A:G	0.265004	-0.702642	6.56537e-14	5.37045e-10	1.45774e-08
memory_Treg	ENSG00000120071	KANSL1	protein_coding	chr17	45193429	47193429	chr17:45868158:A:G	0.0959318	-0.486033	1.78523e-05	0.00870026	0.0486137
memory_Treg	ENSG00000120210	INSL6	protein_coding	chr9	4185639	6185639	chr9:5141178:G:A	0.130232	0.572776	4.50512e-07	0.000929735	0.0073396
memory_Treg	ENSG00000120278	PLEKHG1	protein_coding	chr6	149721088	151721088	chr6:150628905:T:C	0.184762	-1.05531	1.02221e-09	4.27936e-06	5.7131e-05
memory_Treg	ENSG00000120675	DNAJC15	protein_coding	chr13	42023586	44023586	chr13:43023859:G:T	0.411846	-1.11205	7.37774e-23	5.12158e-18	4.65601e-16
memory_Treg	ENSG00000120693	SMAD9	protein_coding	chr13	35920238	37920238	chr13:36842911:G:T	0.151317	-0.683436	4.44733e-08	6.90047e-05	0.000725158
memory_Treg	ENSG00000120742	SERP1	protein_coding	chr3	149546496	151546496	chr3:150577980:A:G	0.137628	-0.511975	2.00985e-07	0.000339519	0.00300778
memory_Treg	ENSG00000120889	TNFRSF10B	protein_coding	chr8	22069031	24069031	chr8:23068800:G:A	0.153674	0.567783	3.42317e-08	8.54505e-05	0.000879427
memory_Treg	ENSG00000121281	ADCY7	protein_coding	chr16	49266551	51266551	chr16:50366176:T:C	0.245052	0.967489	7.90607e-13	3.80118e-09	8.72566e-08
memory_Treg	ENSG00000121310	ECHDC2	protein_coding	chr1	51921740	53921740	chr1:52957856:T:G	0.169762	-0.606149	5.64201e-09	7.87771e-06	0.000100374
memory_Treg	ENSG00000121350	PYROXD1	protein_coding	chr12	20437655	22437655	chr12:21440782:A:G	0.177069	0.621439	2.46322e-09	7.24436e-06	9.27045e-05
memory_Treg	ENSG00000121380	BCL2L14	protein_coding	chr12	11070939	13070939	chr12:12072273:C:T	0.137019	0.501259	2.1486e-07	0.000423997	0.00366269
memory_Treg	ENSG00000121481	RNF2	protein_coding	chr1	184045558	186045558	chr1:185173020:G:A	0.124714	-0.504222	8.19805e-07	0.000603996	0.00501344
memory_Treg	ENSG00000121578	B4GALT4	protein_coding	chr3	118240878	120240878	chr3:119242155:C:T	0.343532	1.08546	1.87403e-18	6.80362e-14	3.62478e-12
memory_Treg	ENSG00000121691	CAT	protein_coding	chr11	33438934	35438934	chr11:34484379:C:G	0.231079	-0.667764	4.35423e-12	2.38348e-08	4.81514e-07
memory_Treg	ENSG00000121716	PILRB	protein_coding	chr7	99358117	101358117	chr7:100385512:C:T	0.381844	1.02456	7.26042e-21	6.66334e-16	4.59795e-14
memory_Treg	ENSG00000121742	GJB6	protein_coding	chr13	19232319	21232319	chr13:20478719:T:C	0.273407	-0.749714	2.25857e-14	1.68347e-10	5.04804e-09
memory_Treg	ENSG00000121807	CCR2	protein_coding	chr3	45354111	47354111	chr3:46296961:T:C	0.27819	0.708938	1.22387e-14	2.31053e-10	6.68339e-09
memory_Treg	ENSG00000122188	LAX1	protein_coding	chr1	202765183	204765183	chr1:203772576:C:T	0.290066	-0.843707	2.62862e-15	2.80706e-11	9.4017e-10
memory_Treg	ENSG00000122335	SERAC1	protein_coding	chr6	157168262	159168262	chr6:158092724:C:T	0.110599	0.563785	3.74525e-06	0.00511265	0.031435
memory_Treg	ENSG00000122359	ANXA11	protein_coding	chr10	79205537	81205537	chr10:80161322:C:T	0.244739	1.0263	8.21687e-13	5.63865e-09	1.24688e-07
memory_Treg	ENSG00000122417	ODF2L	protein_coding	chr1	85396342	87396342	chr1:86447582:C:T	0.106241	0.570522	5.96643e-06	0.0055984	0.0339839
memory_Treg	ENSG00000122507	BBS9	protein_coding	chr7	32129564	34129564	chr7:33465686:T:C	0.101975	-0.497043	9.39892e-06	0.00789406	0.0449868
memory_Treg	ENSG00000122547	EEPD1	protein_coding	chr7	35153254	37153254	chr7:36214966:C:A	0.104493	0.779434	7.18893e-06	0.00824046	0.0465211
memory_Treg	ENSG00000122557	HERPUD2	protein_coding	chr7	34695135	36695135	chr7:35693711:C:A	0.151826	0.547531	4.20297e-08	7.87749e-05	0.000818075
memory_Treg	ENSG00000122591	FAM126A	protein_coding	chr7	22014130	24014130	chr7:22920269:T:G	0.172224	0.582706	4.27055e-09	1.65401e-05	0.000198388
memory_Treg	ENSG00000122674	CCZ1	protein_coding	chr7	4898733	6898733	chr7:5911262:T:C	0.207435	-0.689388	7.32558e-11	6.38221e-07	9.98713e-06
memory_Treg	ENSG00000122692	SMU1	protein_coding	chr9	32076674	34076674	chr9:33072219:T:C	0.15615	-0.629101	2.59866e-08	5.71824e-05	0.000608173
memory_Treg	ENSG00000122696	SLC25A51	protein_coding	chr9	36904127	38904127	chr9:37775470:T:C	0.111732	0.478586	3.31762e-06	0.00411353	0.0263087
memory_Treg	ENSG00000122741	DCAF10	protein_coding	chr9	36800797	38800797	chr9:37744082:C:T	0.2246	0.806541	9.51167e-12	4.64917e-08	8.95033e-07
memory_Treg	ENSG00000122862	SRGN	protein_coding	chr10	68088103	70088103	chr10:69052283:T:C	0.229647	-0.727494	5.17785e-12	3.39088e-08	6.6282e-07
memory_Treg	ENSG00000122986	HVCN1	protein_coding	chr12	109689115	111689115	chr12:110678846:C:T	0.231715	-1.30682	4.03174e-12	1.62681e-08	3.38194e-07
memory_Treg	ENSG00000123159	GIPC1	protein_coding	chr19	13496127	15496127	chr19:14488933:AT:A	0.116344	-0.49868	2.02237e-06	0.00335556	0.0222821
memory_Treg	ENSG00000123219	CENPK	protein_coding	chr5	64563168	66563168	chr5:65606264:C:T	0.57172	-1.03539	1.55928e-35	7.88434e-29	3.61248e-26
memory_Treg	ENSG00000123240	OPTN	protein_coding	chr10	12100163	14100163	chr10:13097762:A:G	0.150608	0.550178	4.81088e-08	0.000153627	0.0014913
memory_Treg	ENSG00000123411	IKZF4	protein_coding	chr12	55021043	57021043	chr12:56076169:T:C	0.193516	0.634822	3.72377e-10	5.9411e-07	9.3608e-06
memory_Treg	ENSG00000123427	EEF1AKMT3	protein_coding	chr12	56772614	58772614	chr12:57782831:T:C	0.196348	0.661037	2.68048e-10	5.56707e-07	8.88143e-06
memory_Treg	ENSG00000123545	NDUFAF4	protein_coding	chr6	95897891	97897891	chr6:96844520:C:CTT	0.0999722	-0.621243	1.16292e-05	0.0072504	0.0419659
memory_Treg	ENSG00000123600	METTL8	protein_coding	chr2	170433990	172433990	chr2:171365002:G:T	0.279295	-0.803218	1.06185e-14	1.78606e-10	5.31393e-09
memory_Treg	ENSG00000123609	NMI	protein_coding	chr2	150289668	152289668	chr2:151258034:C:T	0.319222	0.828286	5.41016e-17	1.23763e-12	5.30958e-11
memory_Treg	ENSG00000123636	BAZ2B	protein_coding	chr2	158616548	160616548	chr2:159830802:A:G	0.10777	0.465192	5.06808e-06	0.00475424	0.029726
memory_Treg	ENSG00000123685	BATF3	protein_coding	chr1	211699840	213699840	chr1:212273825:G:A	0.102416	0.545838	8.96882e-06	0.00772579	0.0442701
memory_Treg	ENSG00000124019	FAM124B	protein_coding	chr2	223402107	225402107	chr2:224406977:C:T	0.143028	-0.715509	1.11113e-07	0.000154408	0.00149635
memory_Treg	ENSG00000124171	PARD6B	protein_coding	chr20	49731580	51731580	chr20:50746645:G:T	0.126399	-0.561958	6.83036e-07	0.00102056	0.00795788
memory_Treg	ENSG00000124226	RNF114	protein_coding	chr20	48936397	50936397	chr20:50211328:A:G	0.111796	1.04734	3.29486e-06	0.00372456	0.0242958
memory_Treg	ENSG00000124243	BCAS4	protein_coding	chr20	49795061	51795061	chr20:50794549:A:G	0.182635	0.643849	1.30449e-09	3.58968e-06	4.86608e-05
memory_Treg	ENSG00000124275	MTRR	protein_coding	chr5	6869148	8869148	chr5:7870860:A:G	0.160558	-0.563013	1.58837e-08	3.58501e-05	0.000400633
memory_Treg	ENSG00000124541	RRP36	protein_coding	chr6	42021623	44021623	chr6:43131869:C:G	0.116565	0.813062	1.97478e-06	0.00229111	0.0161302
memory_Treg	ENSG00000124562	SNRPC	protein_coding	chr6	33757505	35757505	chr6:34809254:G:A	0.107896	-0.482158	5.00067e-06	0.0051317	0.0315014
memory_Treg	ENSG00000124575	H1-3	protein_coding	chr6	25234987	27234987	chr6:26226876:C:T	0.303998	1.73208	4.19102e-16	1.69265e-11	5.87535e-10
memory_Treg	ENSG00000124587	PEX6	protein_coding	chr6	41979181	43979181	chr6:42972935:A:G	0.445536	1.063	3.21549e-25	3.6755e-20	4.78426e-18
memory_Treg	ENSG00000124588	NQO2	protein_coding	chr6	1999894	3999894	chr6:3030443:G:A	0.32178	-0.910418	3.81901e-17	8.19341e-13	3.60971e-11
memory_Treg	ENSG00000124721	DNAH8	protein_coding	chr6	37715311	39715311	chr6:38848051:T:C	0.118512	-0.477603	1.60151e-06	0.00222798	0.0157244
memory_Treg	ENSG00000124795	DEK	protein_coding	chr6	17264530	19264530	chr6:18216552:G:A	0.127857	0.585119	5.83128e-07	0.000720009	0.00584924
memory_Treg	ENSG00000124813	RUNX2	protein_coding	chr6	44328330	46328330	chr6:45589590:C:T	0.123811	-0.583064	9.0396e-07	0.00100753	0.00788484
memory_Treg	ENSG00000125089	SH3TC1	protein_coding	chr4	7199290	9199290	chr4:8201114:A:G	0.109972	0.719709	4.00534e-06	0.00798116	0.0454154
memory_Treg	ENSG00000125124	BBS2	protein_coding	chr16	55520024	57520024	chr16:56445386:G:A	0.2939	-0.885237	1.59159e-15	1.89429e-11	6.51603e-10
memory_Treg	ENSG00000125148	MT2A	protein_coding	chr16	55608584	57608584	chr16:56610738:C:A	0.325884	-0.898927	2.17797e-17	3.33822e-13	1.58008e-11
memory_Treg	ENSG00000125247	TMTC4	protein_coding	chr13	99674795	101674795	chr13:100670368:G:C	0.25193	0.853799	3.37656e-13	3.14333e-09	7.31822e-08
memory_Treg	ENSG00000125257	ABCC4	protein_coding	chr13	94301451	96301451	chr13:95233304:A:G	0.183036	0.723725	1.24598e-09	4.32542e-06	5.76117e-05
memory_Treg	ENSG00000125445	MRPS7	protein_coding	chr17	74261879	76261879	chr17:75265213:A:AT	0.10277	0.603864	8.63655e-06	0.00845582	0.0475962
memory_Treg	ENSG00000125447	GGA3	protein_coding	chr17	74261606	76261606	chr17:75220261:ACTACAGGCGCGCGTCAC:A	0.500681	-1.33247	2.08734e-29	8.99592e-24	1.74652e-21
memory_Treg	ENSG00000125450	NUP85	protein_coding	chr17	74205679	76205679	chr17:75211168:A:G	0.217471	0.878111	2.23175e-11	8.62715e-08	1.59646e-06
memory_Treg	ENSG00000125534	PPDPF	protein_coding	chr20	62520765	64520765	chr20:63516771:A:T	0.21815	-0.75873	2.05829e-11	1.23398e-07	2.21548e-06
memory_Treg	ENSG00000125611	CHCHD5	protein_coding	chr2	111584609	113584609	chr2:112588935:A:C	0.29541	-1.00807	1.30513e-15	1.80505e-11	6.24657e-10
memory_Treg	ENSG00000125618	PAX8	protein_coding	chr2	112278921	114278921	chr2:113235767:A:C	0.124618	-0.528057	8.2843e-07	0.0010408	0.00808817
memory_Treg	ENSG00000125637	PSD4	protein_coding	chr2	112173971	114173971	chr2:113185893:A:G	0.253045	0.736096	2.93945e-13	3.28155e-09	7.59372e-08
memory_Treg	ENSG00000125703	ATG4C	protein_coding	chr1	61784132	63784132	chr1:63004848:T:C	0.112212	-0.484974	3.151e-06	0.00367392	0.0240476
memory_Treg	ENSG00000125734	GPR108	protein_coding	chr19	5737580	7737580	chr19:6737228:T:C	0.158777	-0.672611	1.9383e-08	5.95103e-05	0.000632345
memory_Treg	ENSG00000125755	SYMPK	protein_coding	chr19	44863147	46863147	chr19:45816157:G:C	0.151154	0.624416	4.52825e-08	0.000104394	0.00105235
memory_Treg	ENSG00000125814	NAPB	protein_coding	chr20	22421488	24421488	chr20:23444001:C:T	0.137323	0.844788	2.07815e-07	0.000313081	0.00280603
memory_Treg	ENSG00000125834	STK35	protein_coding	chr20	1101827	3101827	chr20:2151061:T:TGG	0.135903	0.621748	2.42747e-07	0.000540349	0.00454775
memory_Treg	ENSG00000125868	DSTN	protein_coding	chr20	16570075	18570075	chr20:17648517:G:A	0.195135	0.655701	3.08596e-10	1.31633e-06	1.93061e-05
memory_Treg	ENSG00000125871	MGME1	protein_coding	chr20	16969018	18969018	chr20:17988919:G:A	0.298569	-1.04591	8.60753e-16	1.95224e-11	6.69526e-10
memory_Treg	ENSG00000125877	ITPA	protein_coding	chr20	2209498	4209498	chr20:3204860:GT:G	0.195394	-0.935134	2.99452e-10	1.08127e-06	1.60434e-05
memory_Treg	ENSG00000125912	NCLN	protein_coding	chr19	2185930	4185930	chr19:3207340:T:C	0.170893	-0.614521	4.96447e-09	1.73591e-05	0.000206911
memory_Treg	ENSG00000125970	RALY	protein_coding	chr20	32993911	34993911	chr20:33974814:G:T	0.198672	1.32502	2.04508e-10	4.53309e-07	7.33401e-06
memory_Treg	ENSG00000126067	PSMB2	protein_coding	chr1	34641526	36641526	chr1:35504404:T:G	0.125186	0.693255	7.79017e-07	0.000554098	0.0046498
memory_Treg	ENSG00000126246	IGFLR1	protein_coding	chr19	34742452	36742452	chr19:35726909:G:A	0.518623	1.33787	7.20969e-31	5.02551e-25	1.10702e-22
memory_Treg	ENSG00000126432	PRDX5	protein_coding	chr11	63318121	65318121	chr11:64337982:G:A	0.138492	-1.14184	1.8285e-07	0.00019019	0.00179897
memory_Treg	ENSG00000126456	IRF3	protein_coding	chr19	48665857	50665857	chr19:49664469:C:G	0.150278	0.754706	4.99024e-08	0.000109895	0.00110132
memory_Treg	ENSG00000126522	ASL	protein_coding	chr7	65075819	67075819	chr7:66632346:T:G	0.122066	0.492696	1.09159e-06	0.000460317	0.00394372
memory_Treg	ENSG00000126581	BECN1	protein_coding	chr17	41824282	43824282	chr17:42810491:A:T	0.104603	0.733275	7.10511e-06	0.00353915	0.0232719
memory_Treg	ENSG00000126602	TRAP1	protein_coding	chr16	2717524	4717524	chr16:3674464:G:C	0.118863	0.516892	1.54212e-06	0.00217886	0.0154348
memory_Treg	ENSG00000126790	L3HYPDH	protein_coding	chr14	58484408	60484408	chr14:59483699:T:G	0.123645	-0.516617	9.20329e-07	0.00124168	0.00942543
memory_Treg	ENSG00000126822	PLEKHG3	protein_coding	chr14	63704424	65704424	chr14:64704600:A:G	0.207167	0.831001	7.55989e-11	3.60396e-07	5.9656e-06
memory_Treg	ENSG00000126858	RHOT1	protein_coding	chr17	31142502	33142502	chr17:31876529:G:A	0.106133	-0.583948	6.03593e-06	0.00576383	0.0346939
memory_Treg	ENSG00000126860	EVI2A	protein_coding	chr17	30321622	32321622	chr17:31325129:G:A	0.408416	0.927523	1.26106e-22	2.58959e-17	2.11877e-15
memory_Treg	ENSG00000126903	SLC10A3	protein_coding	chrX	153490629	155490629	chrX:154831402:A:G	0.0926836	-0.510153	2.51765e-05	0.00812136	0.0460302
memory_Treg	ENSG00000127084	FGD3	protein_coding	chr9	91947523	93947523	chr9:93031534:A:G	0.114511	0.573603	2.46251e-06	0.00256204	0.017724
memory_Treg	ENSG00000127124	HIVEP3	protein_coding	chr1	40918922	42918922	chr1:41905116:C:T	0.125931	-0.525795	7.1862e-07	0.000767889	0.00618557
memory_Treg	ENSG00000127337	YEATS4	protein_coding	chr12	68359743	70359743	chr12:69363649:T:C	0.280555	-0.788067	9.02706e-15	1.47547e-10	4.50523e-09
memory_Treg	ENSG00000127399	LRRC61	protein_coding	chr7	149323355	151323355	chr7:150323368:C:T	0.256383	0.835956	1.93894e-13	1.28188e-09	3.27025e-08
memory_Treg	ENSG00000127463	EMC1	protein_coding	chr1	18251524	20251524	chr1:19208650:T:C	0.115293	-0.487038	2.26412e-06	0.00351601	0.0231519
memory_Treg	ENSG00000127528	KLF2	protein_coding	chr19	15324826	17324826	chr19:16327850:T:A	0.141643	-0.631446	1.29398e-07	0.000260283	0.00239281
memory_Treg	ENSG00000127554	GFER	protein_coding	chr16	984193	2984193	chr16:2841417:C:G	0.116718	-0.560593	1.94256e-06	0.00309134	0.0208295
memory_Treg	ENSG00000127603	MACF1	protein_coding	chr1	38204695	40204695	chr1:39248566:T:A	0.22039	-0.734795	1.57523e-11	6.96287e-08	1.30322e-06
memory_Treg	ENSG00000127616	SMARCA4	protein_coding	chr19	9961030	11961030	chr19:11043144:C:A	0.142895	0.538395	1.12751e-07	0.000202123	0.00190242
memory_Treg	ENSG00000127663	KDM4B	protein_coding	chr19	3969113	5969113	chr19:5143682:G:C	0.115817	0.931413	2.1402e-06	0.00425166	0.0270562
memory_Treg	ENSG00000127951	FGL2	protein_coding	chr7	76199819	78199819	chr7:78169806:C:T	0.110131	0.594379	3.93754e-06	0.00400421	0.0257533
memory_Treg	ENSG00000127952	STYXL1	protein_coding	chr7	75048000	77048000	chr7:76179294:C:T	0.311068	1.31842	1.62846e-16	2.83559e-12	1.13569e-10
memory_Treg	ENSG00000128040	SPINK2	protein_coding	chr4	55821701	57821701	chr4:57529877:G:A	0.114998	1.05924	2.33699e-06	0.00343614	0.0227297
memory_Treg	ENSG00000128191	DGCR8	protein_coding	chr22	19080241	21080241	chr22:20079142:G:A	0.142309	1.10359	1.20266e-07	0.000226967	0.00210853
memory_Treg	ENSG00000128335	APOL2	protein_coding	chr22	35239527	37239527	chr22:36225207:C:T	0.241706	0.787993	1.19279e-12	6.31083e-09	1.38218e-07
memory_Treg	ENSG00000128340	RAC2	protein_coding	chr22	36244269	38244269	chr22:37234278:A:C	0.126592	0.678218	6.6889e-07	0.00111609	0.00859166
memory_Treg	ENSG00000128438	TBC1D27P	transcribed_unprocessed_pseudogene	chr17	15932505	17932505	chr17:16953655:A:G	0.112337	-0.5971	3.10936e-06	0.00296725	0.0201236
memory_Treg	ENSG00000128604	IRF5	protein_coding	chr7	127937927	129937927	chr7:128938247:T:G	0.170169	-0.64583	5.38805e-09	1.52408e-05	0.000184154
memory_Treg	ENSG00000128656	CHN1	protein_coding	chr2	174005381	176005381	chr2:174790979:C:T	0.3092	0.850027	2.09226e-16	3.14062e-12	1.2448e-10
memory_Treg	ENSG00000128731	HERC2	protein_coding	chr15	27322179	29322179	chr15:28289040:A:G	0.282742	1.57068	6.80682e-15	4.95579e-11	1.60812e-09
memory_Treg	ENSG00000128829	EIF2AK4	protein_coding	chr15	38934115	40934115	chr15:40029150:C:A	0.211282	-0.654113	4.65204e-11	2.06355e-07	3.56518e-06
memory_Treg	ENSG00000128928	IVD	protein_coding	chr15	39405795	41405795	chr15:40413902:C:G	0.108731	-0.794004	4.57347e-06	0.00390451	0.0252634
memory_Treg	ENSG00000128944	KNSTRN	protein_coding	chr15	39382721	41382721	chr15:40357662:A:G	0.21709	1.10585	2.33516e-11	9.88662e-08	1.80906e-06
memory_Treg	ENSG00000129055	ANAPC13	protein_coding	chr3	133485985	135485985	chr3:134626485:C:G	0.218008	0.757009	2.09338e-11	8.36893e-08	1.55369e-06
memory_Treg	ENSG00000129128	SPCS3	protein_coding	chr4	175319966	177319966	chr4:176328530:A:G	0.144374	-0.710864	9.58098e-08	0.000166449	0.00159816
memory_Treg	ENSG00000129422	MTUS1	protein_coding	chr8	16801094	18801094	chr8:17817453:T:C	0.139584	1.18245	1.62209e-07	0.000499376	0.00424659
memory_Treg	ENSG00000129562	DAD1	protein_coding	chr14	21589224	23589224	chr14:22577095:A:G	0.13226	0.856762	3.61247e-07	0.000612814	0.00507927
memory_Treg	ENSG00000129596	CDO1	protein_coding	chr5	114816659	116816659	chr5:115795209:C:T	0.130844	-0.76206	4.21504e-07	0.000615134	0.00509481
memory_Treg	ENSG00000129925	PGAP6	protein_coding	chr16	-618022	1381978	chr16:308773:G:A	0.276608	-0.792724	1.49949e-14	1.85017e-10	5.47622e-09
memory_Treg	ENSG00000130150	MOSPD2	protein_coding	chrX	13873421	15873421	chrX:14902621:A:G	0.0940787	-0.386489	2.17224e-05	0.00871932	0.0486965
memory_Treg	ENSG00000130311	DDA1	protein_coding	chr19	16309563	18309563	chr19:16393515:A:G	0.118176	0.970447	1.66059e-06	0.00245911	0.0170888
memory_Treg	ENSG00000130312	MRPL34	protein_coding	chr19	16305872	18305872	chr19:17307502:G:A	0.313054	0.768069	1.24663e-16	1.49279e-12	6.33309e-11
memory_Treg	ENSG00000130313	PGLS	protein_coding	chr19	16511649	18511649	chr19:17505232:G:A	0.137908	0.582293	1.94919e-07	0.000423655	0.00366249
memory_Treg	ENSG00000130414	NDUFA10	protein_coding	chr2	239025342	241025342	chr2:240027895:G:A	0.128517	-0.574807	5.42789e-07	0.0012394	0.00941436
memory_Treg	ENSG00000130517	PGPEP1	protein_coding	chr19	17340598	19340598	chr19:18364937:TGGCGCGGGGGGCTCAAAACGGG:T	0.137789	0.629212	1.9749e-07	0.000367593	0.00322407
memory_Treg	ENSG00000130592	LSP1	protein_coding	chr11	853084	2853084	chr11:1852991:C:T	0.112097	0.485941	3.19019e-06	0.00553192	0.0336338
memory_Treg	ENSG00000130653	PNPLA7	protein_coding	chr9	136550402	138550402	chr9:137461970:G:C	0.116619	0.551212	1.96335e-06	0.00198978	0.0142898
memory_Treg	ENSG00000130731	METTL26	protein_coding	chr16	-363695	1636305	chr16:666798:C:T	0.129212	0.751671	5.03324e-07	0.000822443	0.00656957
memory_Treg	ENSG00000130775	THEMIS2	protein_coding	chr1	26872544	28872544	chr1:27902016:TA:T	0.689434	-1.15631	2.40959e-48	3.97278e-39	1.13767e-35
memory_Treg	ENSG00000130816	DNMT1	protein_coding	chr19	9194953	11194953	chr19:10172605:C:T	0.259547	0.715991	1.30493e-13	1.11072e-09	2.83993e-08
memory_Treg	ENSG00000131019	ULBP3	protein_coding	chr6	149069121	151069121	chr6:150048209:G:A	0.122658	-0.672576	1.024e-06	0.00159467	0.0116942
memory_Treg	ENSG00000131051	RBM39	protein_coding	chr20	34742260	36742260	chr20:35587495:C:A	0.0955422	0.584219	1.86044e-05	0.0064636	0.0382231
memory_Treg	ENSG00000131067	GGT7	protein_coding	chr20	33872856	35872856	chr20:35083694:A:G	0.110431	0.479317	3.81327e-06	0.001651	0.0120686
memory_Treg	ENSG00000131153	GINS2	protein_coding	chr16	84688954	86688954	chr16:85681834:T:A	0.30598	0.825363	3.2184e-16	4.98334e-12	1.89642e-10
memory_Treg	ENSG00000131165	CHMP1A	protein_coding	chr16	88657708	90657708	chr16:89639923:A:AC	0.141981	-0.545461	1.24674e-07	0.000290259	0.00262416
memory_Treg	ENSG00000131196	NFATC1	protein_coding	chr18	78395930	80395930	chr18:79394311:G:A	0.120304	0.60919	1.32025e-06	0.00213427	0.0151752
memory_Treg	ENSG00000131238	PPT1	protein_coding	chr1	39097252	41097252	chr1:40099836:A:G	0.299668	1.12094	7.44382e-16	7.6365e-12	2.80363e-10
memory_Treg	ENSG00000131370	SH3BP5	protein_coding	chr3	14332586	16332586	chr3:15304533:T:G	0.441068	-0.907783	6.73466e-25	9.72763e-20	1.16069e-17
memory_Treg	ENSG00000131634	TMEM204	protein_coding	chr16	533666	2533666	chr16:1533633:T:C	0.550833	1.55026	1.2388e-33	2.86392e-27	9.64856e-25
memory_Treg	ENSG00000131724	IL13RA1	protein_coding	chrX	117727606	119727606	chrX:118269788:G:T	0.0997347	0.42477	1.19263e-05	0.00625241	0.0372627
memory_Treg	ENSG00000131797	CLUHP3	transcribed_unprocessed_pseudogene	chr16	30703168	32703168	chr16:31803589:T:C	0.273473	-0.906696	2.23963e-14	1.56983e-10	4.74454e-09
memory_Treg	ENSG00000131849	ZNF132	protein_coding	chr19	57440153	59440153	chr19:58452350:G:T	0.116813	-0.500067	1.92284e-06	0.00149584	0.0111045
memory_Treg	ENSG00000131979	GCH1	protein_coding	chr14	53902826	55902826	chr14:54976884:A:G	0.126513	0.643215	6.74646e-07	0.000759447	0.00612187
memory_Treg	ENSG00000131981	LGALS3	protein_coding	chr14	54129252	56129252	chr14:55151126:G:A	0.302596	0.878258	5.04982e-16	5.45217e-12	2.04762e-10
memory_Treg	ENSG00000132199	ENOSF1	protein_coding	chr18	-287370	1712630	chr18:717047:CAAGTATCTCTGG:C	0.20438	-0.674148	1.04898e-10	3.16662e-07	5.28611e-06
memory_Treg	ENSG00000132274	TRIM22	protein_coding	chr11	4689790	6689790	chr11:5691295:C:T	0.12286	0.54416	1.00185e-06	0.00178068	0.0129341
memory_Treg	ENSG00000132305	IMMT	protein_coding	chr2	85195462	87195462	chr2:86080005:G:A	0.168293	-0.562691	6.66007e-09	1.21583e-05	0.000150074
memory_Treg	ENSG00000132330	SCLY	protein_coding	chr2	237061001	239061001	chr2:238086035:T:C	0.158679	-0.755642	1.95967e-08	4.37287e-05	0.00048163
memory_Treg	ENSG00000132359	RAP1GAP2	protein_coding	chr17	1796438	3796438	chr17:3035118:T:C	0.391927	1.22135	1.59175e-21	1.66054e-16	1.19628e-14
memory_Treg	ENSG00000132383	RPA1	protein_coding	chr17	830005	2830005	chr17:1764380:C:T	0.16847	0.62871	6.52825e-09	2.09208e-05	0.000246037
memory_Treg	ENSG00000132406	TMEM128	protein_coding	chr4	3248223	5248223	chr4:4252802:A:C	0.125256	0.490762	7.73132e-07	0.00156983	0.0115564
memory_Treg	ENSG00000132432	SEC61G	protein_coding	chr7	53759211	55759211	chr7:55267789:A:G	0.107817	0.864608	5.04285e-06	0.00563063	0.0341072
memory_Treg	ENSG00000132481	TRIM47	protein_coding	chr17	74878581	76878581	chr17:75843417:G:A	0.105489	-0.453333	6.46532e-06	0.00648344	0.0382716
memory_Treg	ENSG00000132507	EIF5A	protein_coding	chr17	6307628	8307628	chr17:7304645:A:C	0.594587	-1.12298	1.00948e-37	1.30941e-31	7.4994e-29
memory_Treg	ENSG00000132514	CLEC10A	protein_coding	chr17	6080251	8080251	chr17:6654814:CCA:C	0.118694	-0.719652	1.57042e-06	0.00280812	0.0192495
memory_Treg	ENSG00000132623	ANKEF1	protein_coding	chr20	9034987	11034987	chr20:10044303:G:T	0.254887	-0.911198	2.33711e-13	1.44902e-09	3.61612e-08
memory_Treg	ENSG00000132704	FCRL2	protein_coding	chr1	156777132	158777132	chr1:157783783:T:G	0.227134	0.922481	7.01256e-12	3.14222e-08	6.195e-07
memory_Treg	ENSG00000132740	IGHMBP2	protein_coding	chr11	67903891	69903891	chr11:68943379:C:A	0.313005	0.876249	1.25483e-16	2.19993e-12	8.93594e-11
memory_Treg	ENSG00000132906	CASP9	protein_coding	chr1	14524215	16524215	chr1:15593752:T:C	0.124226	-0.580465	8.64297e-07	0.0014115	0.0105537
memory_Treg	ENSG00000133106	EPSTI1	protein_coding	chr13	41992241	43992241	chr13:42992237:A:C	0.382018	-0.924499	7.0738e-21	7.34163e-16	5.00569e-14
memory_Treg	ENSG00000133134	BEX2	protein_coding	chrX	102310990	104310990	chrX:103318605:T:C	0.30595	0.881092	3.23151e-16	3.45173e-12	1.34943e-10
memory_Treg	ENSG00000133142	TCEAL4	protein_coding	chrX	102585515	104585515	chrX:103600562:C:T	0.156836	-0.480564	2.40729e-08	1.94768e-05	0.000229762
memory_Treg	ENSG00000133193	FAM104A	protein_coding	chr17	72232394	74232394	chr17:73200670:A:G	0.311921	0.761341	1.45196e-16	3.04644e-12	1.21588e-10
memory_Treg	ENSG00000133265	HSPBP1	protein_coding	chr19	54280110	56280110	chr19:55277127:A:G	0.297435	-0.785955	9.99694e-16	1.52456e-11	5.35683e-10
memory_Treg	ENSG00000133392	MYH11	protein_coding	chr16	14857028	16857028	chr16:15727006:C:T	0.227497	0.811543	6.71234e-12	2.84542e-08	5.66838e-07
memory_Treg	ENSG00000133401	PDZD2	protein_coding	chr5	30639131	32639131	chr5:31835931:T:A	0.114219	0.941914	2.5408e-06	0.00404327	0.0259463
memory_Treg	ENSG00000133561	GIMAP6	protein_coding	chr7	149632385	151632385	chr7:150654902:A:G	0.227836	-0.796245	6.44353e-12	2.81093e-08	5.60943e-07
memory_Treg	ENSG00000133597	ADCK2	protein_coding	chr7	139672945	141672945	chr7:140668293:C:T	0.121139	-0.8692	1.20655e-06	0.00141271	0.0105558
memory_Treg	ENSG00000133606	MKRN1	protein_coding	chr7	139479505	141479505	chr7:140474492:CA:C	0.25515	-1.2208	2.26154e-13	1.41063e-09	3.55126e-08
memory_Treg	ENSG00000133624	ZNF767P	transcribed_unprocessed_pseudogene	chr7	148624694	150624694	chr7:149626164:G:T	0.121285	0.494234	1.18769e-06	0.00136691	0.0102604
memory_Treg	ENSG00000133639	BTG1	protein_coding	chr12	91145846	93145846	chr12:92108067:G:A	0.106015	-0.488549	6.11261e-06	0.00583701	0.0350612
memory_Treg	ENSG00000133706	LARS1	protein_coding	chr5	145182650	147182650	chr5:146113702:A:T	0.17723	0.666994	2.41843e-09	4.63317e-06	6.15675e-05
memory_Treg	ENSG00000133731	IMPA1	protein_coding	chr8	80686325	82686325	chr8:81671536:G:T	0.225184	-0.8055	8.86742e-12	2.92358e-08	5.81397e-07
memory_Treg	ENSG00000133835	HSD17B4	protein_coding	chr5	118452497	120452497	chr5:119475838:G:A	0.117804	-0.484371	1.72836e-06	0.00215605	0.0152921
memory_Treg	ENSG00000133985	TTC9	protein_coding	chr14	69641916	71641916	chr14:70661568:C:A	0.167966	-0.778708	6.90979e-09	1.59519e-05	0.000191734
memory_Treg	ENSG00000134057	CCNB1	protein_coding	chr5	68167150	70167150	chr5:68795585:C:T	0.102664	0.478908	8.73498e-06	0.00489875	0.0304467
memory_Treg	ENSG00000134184	GSTM1	protein_coding	chr1	108687817	110687817	chr1:109717946:G:GGT	0.191878	1.15525	4.50161e-10	1.63611e-06	2.3544e-05
memory_Treg	ENSG00000134202	GSTM3	protein_coding	chr1	108741038	110741038	chr1:109740350:G:T	0.470535	1.02072	4.59588e-27	6.92393e-22	1.10154e-19
memory_Treg	ENSG00000134242	PTPN22	protein_coding	chr1	112871712	114871712	chr1:113809084:C:A	0.101791	-0.414118	9.5846e-06	0.00763322	0.0438054
memory_Treg	ENSG00000134256	CD101	protein_coding	chr1	116001760	118001760	chr1:117014609:G:A	0.492318	1.0631	9.62109e-29	3.63194e-23	6.40038e-21
memory_Treg	ENSG00000134265	NAPG	protein_coding	chr18	9526027	11526027	chr18:9722310:G:A	0.109765	-0.518714	4.09496e-06	0.00777497	0.0444672
memory_Treg	ENSG00000134308	YWHAQ	protein_coding	chr2	8630997	10630997	chr2:9640615:C:T	0.373366	-0.887972	2.55259e-20	1.26435e-15	8.42014e-14
memory_Treg	ENSG00000134352	IL6ST	protein_coding	chr5	54994963	56994963	chr5:56148856:G:A	0.149042	-0.559026	5.72193e-08	9.39011e-05	0.000953547
memory_Treg	ENSG00000134779	TPGS2	protein_coding	chr18	35829002	37829002	chr18:36781799:G:C	0.424084	-1.05942	1.062e-23	7.38819e-19	7.55615e-17
memory_Treg	ENSG00000134824	FADS2	protein_coding	chr11	60828300	62828300	chr11:61828092:C:T	0.516963	1.44825	9.89603e-31	3.34917e-25	7.82928e-23
memory_Treg	ENSG00000134827	TCN1	protein_coding	chr11	58866487	60866487	chr11:59873981:T:C	0.10934	0.605843	4.28523e-06	0.00293401	0.0199572
memory_Treg	ENSG00000134970	TMED7	protein_coding	chr5	114626036	116626036	chr5:115184309:G:C	0.10466	-0.596355	7.06238e-06	0.00779103	0.0445104
memory_Treg	ENSG00000134996	OSTF1	protein_coding	chr9	74088514	76088514	chr9:75087619:TA:T	0.199287	-0.644146	1.90357e-10	7.6992e-07	1.18378e-05
memory_Treg	ENSG00000135047	CTSL	protein_coding	chr9	86726119	88726119	chr9:87709162:C:T	0.109121	-0.522017	4.38693e-06	0.00473286	0.0296125
memory_Treg	ENSG00000135048	CEMIP2	protein_coding	chr9	70768513	72768513	chr9:71764165:C:T	0.112108	-0.523987	3.18635e-06	0.00357925	0.0235086
memory_Treg	ENSG00000135069	PSAT1	protein_coding	chr9	77297125	79297125	chr9:78352000:C:T	0.287008	-1.02054	3.91529e-15	5.81295e-11	1.85992e-09
memory_Treg	ENSG00000135077	HAVCR2	protein_coding	chr5	156109044	158109044	chr5:157050389:T:G	0.116221	-0.472758	2.04931e-06	0.00223112	0.0157368
memory_Treg	ENSG00000135124	P2RX4	protein_coding	chr12	120210129	122210129	chr12:121225442:G:A	0.114247	-0.704768	2.53323e-06	0.00239404	0.0167314
memory_Treg	ENSG00000135205	CCDC146	protein_coding	chr7	76122615	78122615	chr7:77221788:T:C	0.138068	-0.684354	1.91538e-07	0.000280608	0.00255302
memory_Treg	ENSG00000135318	NT5E	protein_coding	chr6	84450083	86450083	chr6:86032709:G:A	0.12751	-1.05381	6.05482e-07	0.000820174	0.00655602
memory_Treg	ENSG00000135437	RDH5	protein_coding	chr12	54720393	56720393	chr12:55053776:A:T	0.109136	-0.942155	4.38008e-06	0.00297234	0.0201462
memory_Treg	ENSG00000135472	FAIM2	protein_coding	chr12	48903900	50903900	chr12:49906290:G:A	0.128586	0.711168	5.38735e-07	0.000373528	0.00327112
memory_Treg	ENSG00000135535	CD164	protein_coding	chr6	108382467	110382467	chr6:109358652:T:G	0.125416	0.562882	7.598e-07	0.000625624	0.00517048
memory_Treg	ENSG00000135541	AHI1	protein_coding	chr6	134497740	136497740	chr6:135627666:G:C	0.206546	-0.693087	8.13347e-11	1.85731e-07	3.23817e-06
memory_Treg	ENSG00000135596	MICAL1	protein_coding	chr6	108455772	110455772	chr6:109409645:C:T	0.267561	-0.813757	4.75101e-14	3.13352e-10	8.77586e-09
memory_Treg	ENSG00000135631	RAB11FIP5	protein_coding	chr2	72112948	74112948	chr2:73074689:T:C	0.134988	0.714032	2.68272e-07	0.000203262	0.00191157
memory_Treg	ENSG00000135655	USP15	protein_coding	chr12	61260404	63260404	chr12:62237245:C:G	0.134708	0.576735	2.76585e-07	0.000392136	0.00341061
memory_Treg	ENSG00000135698	MPHOSPH6	protein_coding	chr16	81170224	83170224	chr16:82170181:C:G	0.32404	-0.832708	2.80445e-17	9.15371e-13	4.00199e-11
memory_Treg	ENSG00000135776	ABCB10	protein_coding	chr1	228558707	230558707	chr1:229582232:G:C	0.107032	0.586121	5.48381e-06	0.00647118	0.0382481
memory_Treg	ENSG00000135778	NTPCR	protein_coding	chr1	231950611	233950611	chr1:232987132:T:C	0.352165	0.925453	5.51439e-19	1.23778e-14	7.38453e-13
memory_Treg	ENSG00000135842	NIBAN1	protein_coding	chr1	183974508	185974508	chr1:184973539:G:A	0.230831	-0.712204	4.48723e-12	1.58107e-08	3.29883e-07
memory_Treg	ENSG00000135899	SP110	protein_coding	chr2	229219984	231219984	chr2:230219586:G:A	0.105003	-0.620386	6.80872e-06	0.00762451	0.0437774
memory_Treg	ENSG00000135914	HTR2B	protein_coding	chr2	230125042	232125042	chr2:231261665:A:G	0.138133	1.19568	1.90186e-07	0.000364087	0.00319822
memory_Treg	ENSG00000135951	TSGA10	protein_coding	chr2	98154942	100154942	chr2:99162668:T:C	0.161182	0.572407	1.4811e-08	2.13212e-05	0.000250485
memory_Treg	ENSG00000135968	GCC2	protein_coding	chr2	107449206	109449206	chr2:108525851:A:C	0.30966	0.792333	1.96738e-16	3.28537e-12	1.29322e-10
memory_Treg	ENSG00000135976	ANKRD36	protein_coding	chr2	96113153	98113153	chr2:97556164:C:T	0.104913	0.492989	6.87466e-06	0.00219281	0.0155048
memory_Treg	ENSG00000136003	ISCU	protein_coding	chr12	107562596	109562596	chr12:108531639:A:T	0.225097	-0.973268	8.96022e-12	4.40433e-08	8.49325e-07
memory_Treg	ENSG00000136045	PWP1	protein_coding	chr12	106685799	108685799	chr12:107700561:C:T	0.113233	0.602443	2.82443e-06	0.00305666	0.0206566
memory_Treg	ENSG00000136051	WASHC4	protein_coding	chr12	104107731	106107731	chr12:105263749:C:T	0.116925	0.830639	1.89978e-06	0.00246009	0.0170888
memory_Treg	ENSG00000136052	SLC41A2	protein_coding	chr12	103958290	105958290	chr12:104571806:C:A	0.10455	0.530416	7.14578e-06	0.00880266	0.0490424
memory_Treg	ENSG00000136108	CKAP2	protein_coding	chr13	51455478	53455478	chr13:52466687:A:G	0.164855	-0.57621	9.80881e-09	1.79793e-05	0.000213859
memory_Treg	ENSG00000136111	TBC1D4	protein_coding	chr13	74482169	76482169	chr13:75297615:G:A	0.440879	0.898685	6.94679e-25	2.22447e-19	2.45004e-17
memory_Treg	ENSG00000136261	BZW2	protein_coding	chr7	15646181	17646181	chr7:16655994:CA:C	0.111423	0.88313	3.42928e-06	0.00601691	0.0360279
memory_Treg	ENSG00000136448	NMT1	protein_coding	chr17	44061317	46061317	chr17:45034320:G:A	0.142157	0.573631	1.22289e-07	0.000167379	0.0016044
memory_Treg	ENSG00000136514	RTP4	protein_coding	chr3	186368385	188368385	chr3:187348369:C:G	0.131839	0.534818	3.78207e-07	0.000851672	0.00677941
memory_Treg	ENSG00000136521	NDUFB5	protein_coding	chr3	178604794	180604794	chr3:179605148:CGTT:C	0.239081	-0.690823	1.64481e-12	1.11198e-08	2.35876e-07
memory_Treg	ENSG00000136573	BLK	protein_coding	chr8	10494387	12494387	chr8:11488036:G:C	0.242716	-0.749995	1.05362e-12	2.16836e-08	4.40621e-07
memory_Treg	ENSG00000136710	CCDC115	protein_coding	chr2	129342164	131342164	chr2:130331770:G:T	0.113156	0.611699	2.84775e-06	0.00148231	0.0110184
memory_Treg	ENSG00000136717	BIN1	protein_coding	chr2	126107154	128107154	chr2:127082205:C:A	0.273004	0.732865	2.37792e-14	3.60363e-10	1.0019e-08
memory_Treg	ENSG00000136738	STAM	protein_coding	chr10	16644151	18644151	chr10:17697804:G:A	0.189316	0.649693	6.05252e-10	3.64019e-06	4.92872e-05
memory_Treg	ENSG00000136783	NIPSNAP3A	protein_coding	chr9	103747683	105747683	chr9:104742790:TA:T	0.107591	0.520087	5.16587e-06	0.00528043	0.0323105
memory_Treg	ENSG00000136816	TOR1B	protein_coding	chr9	128803184	130803184	chr9:129794695:A:G	0.346238	-0.98037	1.27946e-18	2.3479e-14	1.32484e-12
memory_Treg	ENSG00000136819	C9orf78	protein_coding	chr9	128835275	130835275	chr9:129834783:A:C	0.123932	0.919478	8.92268e-07	0.00130918	0.00987889
memory_Treg	ENSG00000136840	ST6GALNAC4	protein_coding	chr9	126917041	128917041	chr9:127906678:A:G	0.112307	-0.640014	3.11911e-06	0.00204663	0.0146338
memory_Treg	ENSG00000136842	TMOD1	protein_coding	chr9	96501666	98501666	chr9:97574565:G:C	0.202451	-0.67189	1.31509e-10	3.30597e-07	5.48026e-06
memory_Treg	ENSG00000136856	SLC2A8	protein_coding	chr9	126397169	128397169	chr9:127404578:T:C	0.118498	-0.484407	1.60407e-06	0.00163704	0.0119819
memory_Treg	ENSG00000137106	GRHPR	protein_coding	chr9	36422696	38422696	chr9:37422659:C:T	0.536619	1.19296	2.1709e-32	1.05934e-26	3.27955e-24
memory_Treg	ENSG00000137154	RPS6	protein_coding	chr9	18380236	20380236	chr9:19359459:G:C	0.137318	-0.79386	2.07936e-07	0.000592879	0.00493188
memory_Treg	ENSG00000137216	TMEM63B	protein_coding	chr6	43127554	45127554	chr6:43759293:G:T	0.108593	-0.567117	4.64171e-06	0.00507912	0.0312961
memory_Treg	ENSG00000137267	TUBB2A	protein_coding	chr6	2157544	4157544	chr6:3157165:A:G	0.182902	0.658822	1.26526e-09	3.41108e-06	4.6515e-05
memory_Treg	ENSG00000137501	SYTL2	protein_coding	chr11	84811141	86811141	chr11:86651262:G:A	0.111452	-0.687475	3.41834e-06	0.00336239	0.0223145
memory_Treg	ENSG00000137764	MAP2K5	protein_coding	chr15	66542703	68542703	chr15:67580531:TTTACTC:T	0.247919	0.770268	5.55032e-13	2.65035e-09	6.29849e-08
memory_Treg	ENSG00000137767	SQOR	protein_coding	chr15	44635029	46635029	chr15:45649813:A:G	0.20034	1.00634	1.68335e-10	5.24429e-07	8.41335e-06
memory_Treg	ENSG00000137845	ADAM10	protein_coding	chr15	57749707	59749707	chr15:58478324:C:T	0.289385	1.30312	2.87299e-15	4.0308e-11	1.31542e-09
memory_Treg	ENSG00000137968	SLC44A5	protein_coding	chr1	74611114	76611114	chr1:75364753:C:T	0.259311	-0.742439	1.34417e-13	1.35822e-09	3.44201e-08
memory_Treg	ENSG00000138030	KHK	protein_coding	chr2	26086772	28086772	chr2:27084901:G:C	0.193051	-0.653106	3.92979e-10	8.92834e-07	1.35067e-05
memory_Treg	ENSG00000138032	PPM1B	protein_coding	chr2	43168875	45168875	chr2:44169096:T:G	0.104979	-0.601017	6.82607e-06	0.0089696	0.049827
memory_Treg	ENSG00000138071	ACTR2	protein_coding	chr2	64227831	66227831	chr2:65244003:T:A	0.214166	0.673636	3.30582e-11	1.199e-07	2.15606e-06
memory_Treg	ENSG00000138085	ATRAID	protein_coding	chr2	26212041	28212041	chr2:27304378:T:A	0.100246	0.533227	1.12962e-05	0.00622381	0.0371503
memory_Treg	ENSG00000138111	MFSD13A	protein_coding	chr10	101461395	103461395	chr10:102548307:T:G	0.157485	-0.609519	2.23914e-08	2.55486e-05	0.000295307
memory_Treg	ENSG00000138119	MYOF	protein_coding	chr10	92482334	94482334	chr10:93446931:G:A	0.130608	0.567624	4.32461e-07	0.000561599	0.00470241
memory_Treg	ENSG00000138185	ENTPD1	protein_coding	chr10	94756163	96756163	chr10:95728316:TAAAGA:T	0.617501	1.11081	4.83145e-40	1.90355e-32	1.28261e-29
memory_Treg	ENSG00000138311	ZNF365	protein_coding	chr10	61374369	63374369	chr10:62364879:G:A	0.168761	-0.646761	6.3171e-09	1.16634e-05	0.000144276
memory_Treg	ENSG00000138375	SMARCAL1	protein_coding	chr2	215412484	217412484	chr2:215504518:T:A	0.146328	-0.556236	7.72346e-08	0.000149867	0.00145975
memory_Treg	ENSG00000138381	ASNSD1	protein_coding	chr2	188661459	190661459	chr2:189661498:C:T	0.126248	0.59895	6.94357e-07	0.000558128	0.00467677
memory_Treg	ENSG00000138411	HECW2	protein_coding	chr2	195593554	197593554	chr2:196288535:G:A	0.385553	-1.01804	4.16638e-21	3.82076e-16	2.68499e-14
memory_Treg	ENSG00000138439	FAM117B	protein_coding	chr2	201634969	203634969	chr2:202677027:T:C	0.175438	0.658516	2.96535e-09	6.34788e-06	8.24405e-05
memory_Treg	ENSG00000138495	COX17	protein_coding	chr3	118677406	120677406	chr3:119346601:G:T	0.113548	-0.538668	2.73054e-06	0.00299458	0.0202849
memory_Treg	ENSG00000138613	APH1B	protein_coding	chr15	62277605	64277605	chr15:63277703:C:T	0.119164	0.757309	1.49291e-06	0.00196284	0.0141229
memory_Treg	ENSG00000138640	FAM13A	protein_coding	chr4	88057185	90057185	chr4:89002287:G:C	0.152729	0.593027	3.80215e-08	5.4979e-05	0.000586918
memory_Treg	ENSG00000138722	MMRN1	protein_coding	chr4	88894854	90894854	chr4:89837794:A:G	0.125893	-0.507961	7.21544e-07	0.000738473	0.00598227
memory_Treg	ENSG00000138744	NAAA	protein_coding	chr4	74941013	76941013	chr4:76062839:T:C	0.188366	-0.587695	6.75284e-10	1.78602e-06	2.55727e-05
memory_Treg	ENSG00000138757	G3BP2	protein_coding	chr4	74673411	76673411	chr4:75658659:G:A	0.254484	-0.791008	2.45755e-13	2.11958e-09	5.12215e-08
memory_Treg	ENSG00000138777	PPA2	protein_coding	chr4	104474062	106474062	chr4:105465603:T:G	0.101463	-0.457309	9.92525e-06	0.00674136	0.039438
memory_Treg	ENSG00000138801	PAPSS1	protein_coding	chr4	106720234	108720234	chr4:107717634:T:C	0.121297	0.523376	1.18617e-06	0.00113134	0.0086857
memory_Treg	ENSG00000139044	B4GALNT3	protein_coding	chr12	-540061	1459939	chr12:552815:G:A	0.600642	1.2704	2.53475e-38	1.82491e-31	9.95412e-29
memory_Treg	ENSG00000139083	ETV6	protein_coding	chr12	10649674	12649674	chr12:11894684:T:C	0.182508	0.608844	1.32368e-09	3.48933e-06	4.75255e-05
memory_Treg	ENSG00000139154	AEBP2	protein_coding	chr12	18439492	20439492	chr12:19528134:CAGAA:C	0.124377	0.515835	8.50323e-07	0.00151353	0.0112286
memory_Treg	ENSG00000139182	CLSTN3	protein_coding	chr12	6130371	8130371	chr12:7131705:C:T	0.136781	-0.525157	2.20509e-07	0.000354227	0.00312358
memory_Treg	ENSG00000139187	KLRG1	protein_coding	chr12	7989546	9989546	chr12:8905966:G:A	0.102847	0.503081	8.56687e-06	0.0079905	0.0454459
memory_Treg	ENSG00000139192	TAPBPL	protein_coding	chr12	5452042	7452042	chr12:6463421:G:C	0.458279	1.04848	3.77839e-26	1.23863e-21	1.9173e-19
memory_Treg	ENSG00000139211	AMIGO2	protein_coding	chr12	46079959	48079959	chr12:47077656:G:A	0.181085	-0.633542	1.55777e-09	4.75945e-06	6.30262e-05
memory_Treg	ENSG00000139351	SYCP3	protein_coding	chr12	100739462	102739462	chr12:101690740:C:T	0.127231	0.524749	6.24156e-07	0.000936248	0.00738592
memory_Treg	ENSG00000139433	GLTP	protein_coding	chr12	108880541	110880541	chr12:109873111:C:T	0.142819	-0.519461	1.13704e-07	0.000135434	0.00133459
memory_Treg	ENSG00000139508	SLC46A3	protein_coding	chr13	27718970	29718970	chr13:28719544:A:G	0.155077	0.545321	2.92845e-08	5.48434e-05	0.00058609
memory_Treg	ENSG00000139531	SUOX	protein_coding	chr12	54997276	56997276	chr12:56088396:T:G	0.192531	0.686226	4.1741e-10	7.40014e-07	1.13932e-05
memory_Treg	ENSG00000139626	ITGB7	protein_coding	chr12	52207251	54207251	chr12:53180847:A:C	0.122069	0.888822	1.09134e-06	0.00154552	0.0114215
memory_Treg	ENSG00000139684	ESD	protein_coding	chr13	45797161	47797161	chr13:46801893:A:C	0.103014	-0.446467	8.41561e-06	0.00893717	0.0496951
memory_Treg	ENSG00000139714	MORN3	protein_coding	chr12	120669654	122669654	chr12:121657329:A:G	0.372196	0.857542	3.03219e-20	1.7051e-15	1.11607e-13
memory_Treg	ENSG00000140092	FBLN5	protein_coding	chr14	90947694	92947694	chr14:91873506:G:A	0.544522	-1.04277	4.46624e-33	6.45907e-27	2.05517e-24
memory_Treg	ENSG00000140105	WARS1	protein_coding	chr14	99375347	101375347	chr14:100354199:A:G	0.26678	-0.813254	5.2453e-14	4.73422e-10	1.29734e-08
memory_Treg	ENSG00000140350	ANP32A	protein_coding	chr15	67820895	69820895	chr15:67962840:T:TCAAA	0.102427	0.969475	8.9579e-06	0.00739284	0.0426825
memory_Treg	ENSG00000140368	PSTPIP1	protein_coding	chr15	75995126	77995126	chr15:77037329:TCTC:T	0.374857	1.07709	2.04856e-20	3.03091e-15	1.95044e-13
memory_Treg	ENSG00000140374	ETFA	protein_coding	chr15	75311469	77311469	chr15:76992401:G:C	0.102429	0.564136	8.95646e-06	0.00492459	0.0305395
memory_Treg	ENSG00000140386	SCAPER	protein_coding	chr15	75905340	77905340	chr15:76875923:G:T	0.146841	0.632502	7.29819e-08	0.000114179	0.00114125
memory_Treg	ENSG00000140400	MAN2C1	protein_coding	chr15	74368607	76368607	chr15:75475956:T:C	0.262955	0.850654	8.50211e-14	6.6494e-10	1.77544e-08
memory_Treg	ENSG00000140455	USP3	protein_coding	chr15	62504593	64504593	chr15:63512308:T:C	0.151298	0.652354	4.45672e-08	8.28551e-05	0.000855488
memory_Treg	ENSG00000140471	LINS1	protein_coding	chr15	99602184	101602184	chr15:100574213:G:A	0.11237	-0.489706	3.09836e-06	0.00658412	0.0387159
memory_Treg	ENSG00000140474	ULK3	protein_coding	chr15	73843156	75843156	chr15:74839978:A:G	0.269474	-0.800848	3.72718e-14	2.74346e-10	7.75933e-09
memory_Treg	ENSG00000140545	MFGE8	protein_coding	chr15	87913379	89913379	chr15:88899235:G:C	0.136438	0.561648	2.28939e-07	0.000351967	0.00310844
memory_Treg	ENSG00000140553	UNC45A	protein_coding	chr15	89935285	91935285	chr15:91267767:G:A	0.113124	0.579844	2.8576e-06	0.00423146	0.0269426
memory_Treg	ENSG00000140650	PMM2	protein_coding	chr16	7797839	9797839	chr16:8843521:A:G	0.179179	0.610391	1.9367e-09	8.87384e-06	0.000111332
memory_Treg	ENSG00000140682	TGFB1I1	protein_coding	chr16	30472152	32472152	chr16:31467390:G:A	0.311097	0.944269	1.62204e-16	1.99617e-12	8.1662e-11
memory_Treg	ENSG00000140853	NLRC5	protein_coding	chr16	55989557	57989557	chr16:57041268:A:G	0.115476	0.466463	2.22021e-06	0.00346754	0.022893
memory_Treg	ENSG00000140988	RPS2	protein_coding	chr16	964826	2964826	chr16:1963587:T:C	0.244709	0.971524	8.24636e-13	5.57845e-09	1.23596e-07
memory_Treg	ENSG00000140995	DEF8	protein_coding	chr16	88948755	90948755	chr16:89841539:G:A	0.10796	-0.582765	4.96652e-06	0.00486337	0.0302752
memory_Treg	ENSG00000141127	PRPSAP2	protein_coding	chr17	17858131	19858131	chr17:18901072:T:C	0.291528	-0.806947	2.17164e-15	2.18568e-11	7.42912e-10
memory_Treg	ENSG00000141161	UNC45B	protein_coding	chr17	34147817	36147817	chr17:35171623:A:C	0.104854	0.720148	6.91783e-06	0.00704377	0.040977
memory_Treg	ENSG00000141219	C17orf80	protein_coding	chr17	72232433	74232433	chr17:73231532:T:C	0.148633	0.524727	5.98688e-08	0.00018592	0.00176295
memory_Treg	ENSG00000141232	TOB1	protein_coding	chr17	49866354	51866354	chr17:50841678:C:T	0.265481	0.759988	6.18205e-14	4.80196e-10	1.31276e-08
memory_Treg	ENSG00000141293	SKAP1	protein_coding	chr17	47430214	49430214	chr17:48418099:A:G	0.319254	-0.769446	5.38665e-17	2.57208e-12	1.03376e-10
memory_Treg	ENSG00000141295	SCRN2	protein_coding	chr17	46841273	48841273	chr17:47813113:C:T	0.158828	-0.888457	1.92746e-08	3.91517e-05	0.000434562
memory_Treg	ENSG00000141469	SLC14A1	protein_coding	chr18	44724181	46724181	chr18:45655534:T:C	0.108391	-0.482632	4.74312e-06	0.00509879	0.0313769
memory_Treg	ENSG00000141503	MINK1	protein_coding	chr17	3833340	5833340	chr17:4866902:T:C	0.416027	-1.0297	3.82165e-23	3.42745e-18	3.24464e-16
memory_Treg	ENSG00000141543	EIF4A3	protein_coding	chr17	79147128	81147128	chr17:80177619:C:T	0.240771	1.26351	1.33759e-12	8.58754e-09	1.83864e-07
memory_Treg	ENSG00000141556	TBCD	protein_coding	chr17	81752065	83752065	chr17:82895802:T:C	0.653155	1.13816	6.07767e-44	6.33603e-36	1.32638e-32
memory_Treg	ENSG00000141560	FN3KRP	protein_coding	chr17	81716706	83716706	chr17:82720752:C:CCTT	0.565935	-1.14355	5.34833e-35	1.01532e-27	3.75165e-25
memory_Treg	ENSG00000141580	WDR45B	protein_coding	chr17	81648444	83648444	chr17:83049563:C:T	0.104187	-0.603639	7.42705e-06	0.00641209	0.0380166
memory_Treg	ENSG00000141698	NT5C3B	protein_coding	chr17	40836232	42836232	chr17:41824879:G:A	0.47807	-1.08517	1.22849e-27	3.42607e-22	5.60633e-20
memory_Treg	ENSG00000141994	DUS3L	protein_coding	chr19	4791163	6791163	chr19:5798274:T:C	0.266291	-0.987727	5.57988e-14	4.23309e-10	1.17122e-08
memory_Treg	ENSG00000142089	IFITM3	protein_coding	chr11	-679140	1320860	chr11:316349:G:A	0.41922	1.01701	2.30555e-23	4.3156e-18	3.95468e-16
memory_Treg	ENSG00000142102	PGGHG	protein_coding	chr11	-710874	1289126	chr11:290816:A:G	0.117957	0.635547	1.70015e-06	0.0020217	0.0144917
memory_Treg	ENSG00000142166	IFNAR1	protein_coding	chr21	32324970	34324970	chr21:33331291:C:T	0.169141	-0.617164	6.05216e-09	1.54976e-05	0.000187059
memory_Treg	ENSG00000142396	ERVK3-1	protein_coding	chr19	57305319	59305319	chr19:58315155:T:G	0.118831	-1.06917	1.54752e-06	0.00125106	0.00948406
memory_Treg	ENSG00000142599	RERE	protein_coding	chr1	7817640	9817640	chr1:8444361:C:A	0.138983	0.512946	1.73265e-07	0.000331816	0.00294636
memory_Treg	ENSG00000142675	CNKSR1	protein_coding	chr1	25177491	27177491	chr1:26176185:T:A	0.147911	-0.597432	6.48421e-08	8.17951e-05	0.000845606
memory_Treg	ENSG00000142794	NBPF3	protein_coding	chr1	20440137	22440137	chr1:21449920:CATTG:C	0.495902	-0.996498	5.01449e-29	2.14345e-23	3.96006e-21
memory_Treg	ENSG00000143119	CD53	protein_coding	chr1	109873148	111873148	chr1:110787385:C:T	0.240989	-0.825546	1.30224e-12	7.02542e-09	1.51837e-07
memory_Treg	ENSG00000143149	ALDH9A1	protein_coding	chr1	164698562	166698562	chr1:165717213:TAGG:T	0.123868	0.576112	8.9846e-07	0.00137263	0.0102966
memory_Treg	ENSG00000143153	ATP1B1	protein_coding	chr1	168106690	170106690	chr1:169012364:C:G	0.172998	-0.650874	3.91168e-09	8.28152e-06	0.000104588
memory_Treg	ENSG00000143155	TIPRL	protein_coding	chr1	167178962	169178962	chr1:168189677:T:G	0.380551	0.946724	8.80373e-21	2.30647e-16	1.64098e-14
memory_Treg	ENSG00000143198	MGST3	protein_coding	chr1	164631234	166631234	chr1:165631686:G:GA	0.236933	-0.642812	2.13812e-12	1.13603e-08	2.40532e-07
memory_Treg	ENSG00000143515	ATP8B2	protein_coding	chr1	153325525	155325525	chr1:154775091:C:A	0.101519	0.456325	9.86666e-06	0.00735574	0.0425327
memory_Treg	ENSG00000143549	TPM3	protein_coding	chr1	153192100	155192100	chr1:154188389:G:A	0.102502	0.46779	8.88724e-06	0.00786773	0.0448616
memory_Treg	ENSG00000143575	HAX1	protein_coding	chr1	153272629	155272629	chr1:154266858:T:TC	0.232728	0.715424	3.56548e-12	1.21593e-08	2.5556e-07
memory_Treg	ENSG00000143653	SCCPDH	protein_coding	chr1	245724409	247724409	chr1:246708091:T:C	0.153143	-0.566198	3.63125e-08	0.000107723	0.00108144
memory_Treg	ENSG00000143669	LYST	protein_coding	chr1	234866906	236866906	chr1:235866175:T:C	0.140949	-0.564975	1.39652e-07	0.000266708	0.00244599
memory_Treg	ENSG00000143753	DEGS1	protein_coding	chr1	223183240	225183240	chr1:224186568:C:T	0.103199	0.819118	8.25106e-06	0.00629429	0.0374539
memory_Treg	ENSG00000143799	PARP1	protein_coding	chr1	225408093	227408093	chr1:226379862:C:G	0.243394	0.948395	9.69482e-13	7.61765e-09	1.64017e-07
memory_Treg	ENSG00000143870	PDIA6	protein_coding	chr2	9812785	11812785	chr2:10780548:T:C	0.262058	-0.734133	9.51823e-14	7.92103e-10	2.0858e-08
memory_Treg	ENSG00000143891	GALM	protein_coding	chr2	37666114	39666114	chr2:38810671:G:A	0.154297	-0.587646	3.194e-08	7.52482e-05	0.000784294
memory_Treg	ENSG00000143924	EML4	protein_coding	chr2	41169353	43169353	chr2:42106205:G:A	0.184838	-0.609173	1.01326e-09	4.19335e-06	5.61792e-05
memory_Treg	ENSG00000144134	RABL2A	protein_coding	chr2	112627266	114627266	chr2:113760905:T:C	0.115646	-0.645465	2.17988e-06	0.00240966	0.0167996
memory_Treg	ENSG00000144182	LIPT1	protein_coding	chr2	98154967	100154967	chr2:99315792:C:T	0.11643	0.509672	2.00369e-06	0.00139729	0.0104611
memory_Treg	ENSG00000144320	LNPK	protein_coding	chr2	175002267	177002267	chr2:176002403:G:A	0.372332	0.857061	2.97204e-20	9.81515e-16	6.61346e-14
memory_Treg	ENSG00000144559	TAMM41	protein_coding	chr3	10846885	12846885	chr3:11854873:A:G	0.128595	-0.517423	5.38208e-07	0.000957065	0.00753458
memory_Treg	ENSG00000144560	VGLL4	protein_coding	chr3	10643915	12643915	chr3:10747051:CA:C	0.11894	-1.11462	1.5294e-06	0.00221015	0.0156082
memory_Treg	ENSG00000144580	CNOT9	protein_coding	chr2	217568839	219568839	chr2:218543331:G:A	0.409665	-0.888738	1.03777e-22	3.61919e-18	3.39807e-16
memory_Treg	ENSG00000144746	ARL6IP5	protein_coding	chr3	68084937	70084937	chr3:69013445:G:A	0.145562	-1.05527	8.40444e-08	0.000156556	0.00151332
memory_Treg	ENSG00000144815	NXPE3	protein_coding	chr3	100779211	102779211	chr3:101652333:A:G	0.2571	-1.45801	1.77271e-13	2.07078e-09	5.03609e-08
memory_Treg	ENSG00000144827	ABHD10	protein_coding	chr3	110979026	112979026	chr3:111994785:A:G	0.109294	-0.63266	4.30669e-06	0.00410116	0.0262589
memory_Treg	ENSG00000144843	ADPRH	protein_coding	chr3	118579492	120579492	chr3:119661562:C:CA	0.110077	0.456799	3.96054e-06	0.00390065	0.0252575
memory_Treg	ENSG00000144935	TRPC1	protein_coding	chr3	141724034	143724034	chr3:142936553:G:A	0.117879	0.81915	1.71456e-06	0.00192577	0.0138736
memory_Treg	ENSG00000145050	MANF	protein_coding	chr3	50385291	52385291	chr3:51361527:A:G	0.244416	1.13629	8.54942e-13	2.79524e-09	6.60173e-08
memory_Treg	ENSG00000145214	DGKQ	protein_coding	chr4	-26431	1973569	chr4:973551:C:G	0.265828	0.769516	5.91678e-14	7.72846e-10	2.03978e-08
memory_Treg	ENSG00000145246	ATP10D	protein_coding	chr4	46485275	48485275	chr4:47524073:C:T	0.105958	0.641627	6.14939e-06	0.00490363	0.0304509
memory_Treg	ENSG00000145348	TBCK	protein_coding	chr4	105316209	107316209	chr4:106214309:G:A	0.123885	0.736822	8.96812e-07	0.000799401	0.00640338
memory_Treg	ENSG00000145365	TIFA	protein_coding	chr4	111285904	113285904	chr4:112284387:C:T	0.133146	-0.523102	3.27985e-07	0.000411823	0.00357099
memory_Treg	ENSG00000145390	USP53	protein_coding	chr4	118212713	120212713	chr4:119210489:C:T	0.153028	0.820308	3.67785e-08	6.73592e-05	0.000709167
memory_Treg	ENSG00000145425	RPS3A	protein_coding	chr4	150099628	152099628	chr4:150557120:T:C	0.195202	-1.29375	3.06229e-10	7.9884e-07	1.2266e-05
memory_Treg	ENSG00000145649	GZMA	protein_coding	chr5	54102646	56102646	chr5:54998470:G:A	0.183629	0.711704	1.16404e-09	2.95921e-06	4.08393e-05
memory_Treg	ENSG00000145736	GTF2H2	protein_coding	chr5	70067601	72067601	chr5:70951681:C:T	0.147256	-0.613866	6.97107e-08	5.41305e-05	0.000581655
memory_Treg	ENSG00000145743	FBXL17	protein_coding	chr5	107382098	109382098	chr5:107855586:C:T	0.215075	0.846729	2.96782e-11	1.68842e-07	2.96175e-06
memory_Treg	ENSG00000145996	CDKAL1	protein_coding	chr6	19534457	21534457	chr6:21233200:C:G	0.294264	-0.932469	1.51724e-15	2.45825e-11	8.30629e-10
memory_Treg	ENSG00000146021	KLHL3	protein_coding	chr5	136736089	138736089	chr5:137615166:C:T	0.105368	0.554814	6.54893e-06	0.00426877	0.0271257
memory_Treg	ENSG00000146085	MMUT	protein_coding	chr6	48463253	50463253	chr6:49520769:G:A	0.118543	0.53828	1.59622e-06	0.00120685	0.00919149
memory_Treg	ENSG00000146109	ABT1	protein_coding	chr6	25596953	27596953	chr6:26656976:T:C	0.140581	0.540328	1.45408e-07	0.000204191	0.00191402
memory_Treg	ENSG00000146243	IRAK1BP1	protein_coding	chr6	77867551	79867551	chr6:78810125:C:T	0.13683	-0.868185	2.19343e-07	0.000335591	0.00297528
memory_Treg	ENSG00000146386	ABRACL	protein_coding	chr6	138028745	140028745	chr6:139029045:G:A	0.332486	-0.87209	8.76508e-18	1.31604e-13	6.58285e-12
memory_Treg	ENSG00000146409	SLC18B1	protein_coding	chr6	131798637	133798637	chr6:132772753:C:G	0.182988	-1.35297	1.25276e-09	3.74548e-06	5.04742e-05
memory_Treg	ENSG00000146425	DYNLT1	protein_coding	chr6	157644743	159644743	chr6:158644140:T:C	0.271898	0.713995	2.7381e-14	2.82027e-10	7.95692e-09
memory_Treg	ENSG00000146530	VWDE	protein_coding	chr7	11403865	13403865	chr7:12404312:G:GA	0.191501	0.733327	4.70209e-10	2.74617e-06	3.83146e-05
memory_Treg	ENSG00000146574	CCZ1B	protein_coding	chr7	5826275	7826275	chr7:6845133:A:C	0.303948	-0.832981	4.21906e-16	1.55977e-11	5.44712e-10
memory_Treg	ENSG00000146587	RBAK	protein_coding	chr7	4045860	6045860	chr7:5131108:G:A	0.111539	0.503556	3.38673e-06	0.00738316	0.0426481
memory_Treg	ENSG00000146701	MDH2	protein_coding	chr7	75048106	77048106	chr7:76217135:A:G	0.136627	-0.618655	2.24256e-07	0.000322946	0.00287877
memory_Treg	ENSG00000146733	PSPH	protein_coding	chr7	55051444	57051444	chr7:55744211:A:G	0.172917	0.716037	3.94778e-09	7.92875e-06	0.000100851
memory_Treg	ENSG00000146830	GIGYF1	protein_coding	chr7	99694250	101694250	chr7:100747483:G:A	0.146287	-0.697123	7.75877e-08	0.000130151	0.00128853
memory_Treg	ENSG00000146858	ZC3HAV1L	protein_coding	chr7	138036042	140036042	chr7:139041448:C:T	0.197536	0.630384	2.33426e-10	1.01237e-06	1.5119e-05
memory_Treg	ENSG00000146859	TMEM140	protein_coding	chr7	134148072	136148072	chr7:135048753:GT:G	0.14508	-0.544403	8.86331e-08	0.000151144	0.00147094
memory_Treg	ENSG00000146904	EPHA1	protein_coding	chr7	142408856	144408856	chr7:143407723:G:A	0.144684	-0.855282	9.25885e-08	8.9363e-05	0.000912316
memory_Treg	ENSG00000146918	NCAPG2	protein_coding	chr7	157704804	159704804	chr7:158707516:G:A	0.135667	1.10722	2.49083e-07	0.000381686	0.00333237
memory_Treg	ENSG00000147324	MFHAS1	protein_coding	chr8	7893630	9893630	chr8:8848822:A:C	0.289422	0.772698	2.85923e-15	1.69705e-10	5.07547e-09
memory_Treg	ENSG00000147408	CSGALNACT1	protein_coding	chr8	18602495	20602495	chr8:19454027:T:G	0.121558	0.506068	1.15319e-06	0.00257904	0.0178286
memory_Treg	ENSG00000147421	HMBOX1	protein_coding	chr8	27890395	29890395	chr8:29052006:C:T	0.408707	-0.942136	1.2051e-22	6.91911e-18	6.0966e-16
memory_Treg	ENSG00000147457	CHMP7	protein_coding	chr8	22243637	24243637	chr8:23253891:C:T	0.127682	-0.533175	5.94305e-07	0.00101658	0.00793224
memory_Treg	ENSG00000147471	PLPBP	protein_coding	chr8	36762645	38762645	chr8:37778131:A:G	0.137202	0.885361	2.10578e-07	0.000243188	0.0022501
memory_Treg	ENSG00000147576	ADHFE1	protein_coding	chr8	65432504	67432504	chr8:66469224:C:T	0.116298	0.495807	2.03249e-06	0.00131839	0.0099353
memory_Treg	ENSG00000147813	NAPRT	protein_coding	chr8	142578330	144578330	chr8:143599607:G:T	0.340603	1.15523	2.82819e-18	1.14703e-13	5.81362e-12
memory_Treg	ENSG00000147872	PLIN2	protein_coding	chr9	18127492	20127492	chr9:19174436:G:A	0.114608	-0.486781	2.43693e-06	0.00434725	0.0275573
memory_Treg	ENSG00000148110	MFSD14B	protein_coding	chr9	93374569	95374569	chr9:94385569:G:A	0.0996822	-0.444378	1.19929e-05	0.00878158	0.0489964
memory_Treg	ENSG00000148120	AOPEP	protein_coding	chr9	93726699	95726699	chr9:94975855:G:C	0.130278	0.872293	4.48253e-07	0.000521692	0.00441343
memory_Treg	ENSG00000148154	UGCG	protein_coding	chr9	110896814	112896814	chr9:112000351:C:T	0.119076	0.566548	1.50723e-06	0.00170424	0.012434
memory_Treg	ENSG00000148468	FAM171A1	protein_coding	chr10	14371289	16371289	chr10:15197030:T:C	0.104975	-0.455666	6.82883e-06	0.0085796	0.0481038
memory_Treg	ENSG00000148484	RSU1	protein_coding	chr10	15817424	17817424	chr10:16817401:G:C	0.163187	0.880155	1.18291e-08	2.98484e-05	0.000338852
memory_Treg	ENSG00000148488	ST8SIA6	protein_coding	chr10	16454595	18454595	chr10:17506610:G:C	0.155691	-1.05735	2.7351e-08	8.29003e-05	0.000855488
memory_Treg	ENSG00000148690	FRA10AC1	protein_coding	chr10	92702592	94702592	chr10:93700616:T:G	0.177429	-0.908914	2.3643e-09	4.04497e-06	5.43184e-05
memory_Treg	ENSG00000148700	ADD3	protein_coding	chr10	109007984	111007984	chr10:110008393:T:C	0.203506	0.812748	1.16214e-10	4.04049e-07	6.61175e-06
memory_Treg	ENSG00000148814	LRRC27	protein_coding	chr10	131332193	133332193	chr10:132332580:C:T	0.197366	1.12777	2.38097e-10	9.76916e-07	1.46469e-05
memory_Treg	ENSG00000148834	GSTO1	protein_coding	chr10	103254892	105254892	chr10:104255006:CCGG:C	0.328396	0.876031	1.54204e-17	3.79199e-13	1.78016e-11
memory_Treg	ENSG00000148848	ADAM12	protein_coding	chr10	125388477	127388477	chr10:126166954:A:C	0.198944	-0.890285	1.98123e-10	6.8451e-07	1.05957e-05
memory_Treg	ENSG00000149231	CCDC82	protein_coding	chr11	95389912	97389912	chr11:96364768:C:T	0.125952	0.670006	7.16961e-07	0.00107536	0.00832286
memory_Treg	ENSG00000149262	INTS4	protein_coding	chr11	76994668	78994668	chr11:77986205:G:A	0.101929	0.456808	9.44516e-06	0.00623434	0.0371744
memory_Treg	ENSG00000149292	TTC12	protein_coding	chr11	112314583	114314583	chr11:113354422:C:T	0.148579	-0.53614	6.02284e-08	9.77059e-05	0.000989552
memory_Treg	ENSG00000149485	FADS1	protein_coding	chr11	60817003	62817003	chr11:61828092:C:T	0.344349	1.18199	1.67043e-18	4.36963e-14	2.38345e-12
memory_Treg	ENSG00000149499	EML3	protein_coding	chr11	61612775	63612775	chr11:62614231:C:CT	0.141672	0.583511	1.28979e-07	0.000192957	0.00182213
memory_Treg	ENSG00000149531	FRG1BP	unprocessed_pseudogene	chr20	29377372	31377372	chr20:30294392:T:C	0.141786	0.56856	1.2737e-07	2.83446e-05	0.000323705
memory_Treg	ENSG00000150093	ITGB1	protein_coding	chr10	31958230	33958230	chr10:33132620:A:G	0.113768	0.480699	2.66697e-06	0.00326912	0.0218093
memory_Treg	ENSG00000150593	PDCD4	protein_coding	chr10	109871928	111871928	chr10:110844270:A:G	0.107132	0.637215	5.42552e-06	0.00525492	0.0321716
memory_Treg	ENSG00000150977	RILPL2	protein_coding	chr12	122436684	124436684	chr12:123439832:T:C	0.144854	0.540209	9.08729e-08	0.000143549	0.00140201
memory_Treg	ENSG00000151150	ANK3	protein_coding	chr10	59389875	61389875	chr10:60726709:T:C	0.112059	-0.71982	3.20318e-06	0.00325454	0.0217627
memory_Treg	ENSG00000151470	C4orf33	protein_coding	chr4	128096152	130096152	chr4:129115436:C:T	0.127012	-0.620051	6.39139e-07	0.00080835	0.00647054
memory_Treg	ENSG00000151552	QDPR	protein_coding	chr4	16512090	18512090	chr4:17517297:C:T	0.347569	-0.945676	1.05981e-18	2.90643e-14	1.624e-12
memory_Treg	ENSG00000151631	AKR1C6P	unprocessed_pseudogene	chr10	3891975	5891975	chr10:4897998:A:G	0.246845	-0.742904	6.33775e-13	6.51517e-09	1.42421e-07
memory_Treg	ENSG00000151715	TMEM45B	protein_coding	chr11	128815848	130815848	chr11:129855091:C:T	0.130397	0.518076	4.42501e-07	0.000786949	0.00631246
memory_Treg	ENSG00000151725	CENPU	protein_coding	chr4	183734096	185734096	chr4:184698954:G:T	0.126066	-0.521352	7.08183e-07	0.00158897	0.0116748
memory_Treg	ENSG00000151773	CCDC122	protein_coding	chr13	42879740	44879740	chr13:43898877:T:G	0.215547	0.619886	2.80568e-11	1.02238e-07	1.86778e-06
memory_Treg	ENSG00000152219	ARL14EP	protein_coding	chr11	29323104	31323104	chr11:30301064:T:A	0.294585	-0.779215	1.45454e-15	1.8354e-11	6.33247e-10
memory_Treg	ENSG00000152229	PSTPIP2	protein_coding	chr18	45072260	47072260	chr18:45716868:T:C	0.109635	0.492143	4.15225e-06	0.0047335	0.0296125
memory_Treg	ENSG00000152291	TGOLN2	protein_coding	chr2	84327989	86327989	chr2:85310189:G:A	0.146355	-0.526908	7.7008e-08	0.000114875	0.00114721
memory_Treg	ENSG00000152359	POC5	protein_coding	chr5	74717437	76717437	chr5:75611435:G:A	0.124234	0.804977	8.63518e-07	0.000965687	0.00758681
memory_Treg	ENSG00000152465	NMT2	protein_coding	chr10	14168693	16168693	chr10:15197499:A:G	0.522856	-1.00116	3.20036e-31	2.4796e-25	6.17454e-23
memory_Treg	ENSG00000152492	CCDC50	protein_coding	chr3	190329394	192329394	chr3:191378739:G:T	0.259286	0.749778	1.34838e-13	8.90401e-10	2.3023e-08
memory_Treg	ENSG00000152520	PAN3	protein_coding	chr13	27138545	29138545	chr13:28293131:C:T	0.116831	-0.471502	1.91915e-06	0.0023321	0.0163639
memory_Treg	ENSG00000152689	RASGRP3	protein_coding	chr2	32476649	34476649	chr2:33475871:A:C	0.134699	-0.528143	2.76859e-07	0.000583619	0.00487255
memory_Treg	ENSG00000152749	GPR180	protein_coding	chr13	93601857	95601857	chr13:94598274:A:G	0.119627	0.504063	1.4203e-06	0.0024506	0.0170539
memory_Treg	ENSG00000153283	CD96	protein_coding	chr3	110542197	112542197	chr3:111542584:T:C	0.22686	0.68325	7.24734e-12	2.69017e-08	5.39665e-07
memory_Treg	ENSG00000154153	RETREG1	protein_coding	chr5	15616997	17616997	chr5:16624081:C:A	0.215331	0.703856	2.87863e-11	1.40648e-07	2.50166e-06
memory_Treg	ENSG00000154222	CC2D1B	protein_coding	chr1	51366205	53366205	chr1:52377793:T:C	0.0977188	1.02618	1.47715e-05	0.00767292	0.0440112
memory_Treg	ENSG00000154229	PRKCA	protein_coding	chr17	65302613	67302613	chr17:66811110:C:G	0.389231	0.858998	2.39426e-21	1.17859e-16	8.9401e-15
memory_Treg	ENSG00000154328	NEIL2	protein_coding	chr8	10769710	12769710	chr8:11788753:G:A	0.190504	0.734275	5.27629e-10	2.92964e-06	4.05779e-05
memory_Treg	ENSG00000154429	CCSAP	protein_coding	chr1	228343047	230343047	chr1:229316640:C:T	0.120348	-0.521202	1.314e-06	0.00165682	0.0121035
memory_Treg	ENSG00000154451	GBP5	protein_coding	chr1	88272860	90272860	chr1:89276878:A:G	0.157541	-0.59029	2.22518e-08	2.8075e-05	0.000321267
memory_Treg	ENSG00000154642	C21orf91	protein_coding	chr21	16819356	18819356	chr21:17781434:C:CCAA	0.110043	0.480736	3.97489e-06	0.00501291	0.030938
memory_Treg	ENSG00000154719	MRPL39	protein_coding	chr21	24607481	26607481	chr21:25641595:GT:G	0.148677	0.588401	5.95802e-08	8.79914e-05	0.000900722
memory_Treg	ENSG00000154743	TSEN2	protein_coding	chr3	11484480	13484480	chr3:12503330:G:A	0.112319	1.03495	3.11531e-06	0.00450253	0.0284002
memory_Treg	ENSG00000154767	XPC	protein_coding	chr3	13178601	15178601	chr3:14178595:C:G	0.314074	-0.761075	1.0864e-16	1.82738e-12	7.58404e-11
memory_Treg	ENSG00000154803	FLCN	protein_coding	chr17	16237168	18237168	chr17:17242905:C:T	0.137365	-0.671699	2.06855e-07	0.000241151	0.00223306
memory_Treg	ENSG00000154814	OXNAD1	protein_coding	chr3	15265212	17265212	chr3:16276436:C:T	0.192909	-0.624807	3.99505e-10	1.44704e-06	2.10882e-05
memory_Treg	ENSG00000154874	CCDC144B	transcribed_unprocessed_pseudogene	chr17	17625447	19625447	chr17:18639119:T:C	0.212379	-0.691846	4.08573e-11	1.06697e-07	1.93995e-06
memory_Treg	ENSG00000154889	MPPE1	protein_coding	chr18	10908317	12908317	chr18:11905954:C:T	0.121994	-0.560519	1.10011e-06	0.00157397	0.0115795
memory_Treg	ENSG00000155158	TTC39B	protein_coding	chr9	14307360	16307360	chr9:15296854:A:C	0.269324	-0.831962	3.799e-14	4.46827e-10	1.23034e-08
memory_Treg	ENSG00000155542	SETD9	protein_coding	chr5	55909596	57909596	chr5:56930997:CT:C	0.148146	0.829567	6.31793e-08	0.000140801	0.00138084
memory_Treg	ENSG00000155876	RRAGA	protein_coding	chr9	18049427	20049427	chr9:19049598:C:A	0.154562	0.735523	3.10119e-08	8.35382e-05	0.000861294
memory_Treg	ENSG00000155893	PXYLP1	protein_coding	chr3	140231825	142231825	chr3:141278783:G:T	0.173833	-0.607483	3.55816e-09	5.93886e-06	7.75683e-05
memory_Treg	ENSG00000155957	TMBIM4	protein_coding	chr12	65169996	67169996	chr12:66175250:C:T	0.490856	-1.06889	1.2537e-28	5.27752e-23	9.15939e-21
memory_Treg	ENSG00000156030	MIDEAS	protein_coding	chr14	72760303	74760303	chr14:73696147:T:C	0.283208	-0.791809	6.40899e-15	1.37713e-10	4.22909e-09
memory_Treg	ENSG00000156253	RWDD2B	protein_coding	chr21	28019349	30019349	chr21:28958129:G:A	0.181025	0.650885	1.56851e-09	3.6823e-06	4.97985e-05
memory_Treg	ENSG00000156261	CCT8	protein_coding	chr21	28073648	30073648	chr21:29073453:G:C	0.371342	1.18863	3.43774e-20	1.61582e-15	1.06371e-13
memory_Treg	ENSG00000156467	UQCRB	protein_coding	chr8	95235545	97235545	chr8:95832388:T:C	0.113762	0.484532	2.66862e-06	0.00335531	0.0222821
memory_Treg	ENSG00000156510	HKDC1	protein_coding	chr10	68220332	70220332	chr10:69222380:T:TCA	0.287453	-0.777482	3.69527e-15	3.91262e-11	1.2805e-09
memory_Treg	ENSG00000156603	MED19	protein_coding	chr11	56712215	58712215	chr11:58152481:G:A	0.119236	0.504849	1.48144e-06	0.00121977	0.00927756
memory_Treg	ENSG00000156804	FBXO32	protein_coding	chr8	122541206	124541206	chr8:123481198:G:A	0.192711	0.606989	4.08761e-10	1.33988e-06	1.96013e-05
memory_Treg	ENSG00000156990	RPUSD3	protein_coding	chr3	8844016	10844016	chr3:9843425:C:T	0.117018	-0.920453	1.881e-06	0.00326241	0.0217833
memory_Treg	ENSG00000157036	EXOG	protein_coding	chr3	37496340	39496340	chr3:38489720:T:G	0.10878	-0.467648	4.54963e-06	0.00440136	0.0278541
memory_Treg	ENSG00000157303	SUSD3	protein_coding	chr9	92058701	94058701	chr9:93078806:C:CT	0.127161	0.817568	6.28849e-07	0.000710327	0.00579524
memory_Treg	ENSG00000157326	DHRS4	protein_coding	chr14	22953770	24953770	chr14:23994705:C:A	0.394357	1.3959	1.1002e-21	3.72439e-17	3.00433e-15
memory_Treg	ENSG00000157734	SNX22	protein_coding	chr15	63151731	65151731	chr15:64156166:C:T	0.116694	-0.743582	1.9477e-06	0.00146786	0.0109318
memory_Treg	ENSG00000157873	TNFRSF14	protein_coding	chr1	1556371	3556371	chr1:2547072:T:A	0.144611	0.564274	9.33426e-08	0.000185824	0.00176295
memory_Treg	ENSG00000157978	LDLRAP1	protein_coding	chr1	24543606	26543606	chr1:25564683:G:A	0.420867	0.960996	1.77468e-23	2.24227e-18	2.15835e-16
memory_Treg	ENSG00000157992	KRTCAP3	protein_coding	chr2	26442381	28442381	chr2:27403150:A:T	0.347714	0.862179	1.03828e-18	4.41507e-14	2.39682e-12
memory_Treg	ENSG00000157999	ANKRD61	protein_coding	chr7	5031376	7031376	chr7:5912110:ATGCC:A	0.111742	1.01228	3.31399e-06	0.00595494	0.0356942
memory_Treg	ENSG00000158006	PAFAH2	protein_coding	chr1	24998063	26998063	chr1:25996879:C:A	0.219064	-0.832852	1.84558e-11	4.8705e-08	9.34501e-07
memory_Treg	ENSG00000158435	CNOT11	protein_coding	chr2	100252886	102252886	chr2:101226798:A:G	0.14301	0.535508	1.11339e-07	0.000180872	0.00172078
memory_Treg	ENSG00000158483	FAM86C1P	transcribed_unprocessed_pseudogene	chr11	70787537	72787537	chr11:71784326:G:C	0.136221	-0.534559	2.3445e-07	0.000208281	0.00194669
memory_Treg	ENSG00000158525	CPA5	protein_coding	chr7	129344816	131344816	chr7:130369363:G:A	0.52091	1.29203	4.65332e-31	2.6355e-25	6.33097e-23
memory_Treg	ENSG00000158555	GDPD5	protein_coding	chr11	74525941	76525941	chr11:75505983:T:C	0.215335	-1.04527	2.87731e-11	1.39592e-07	2.48674e-06
memory_Treg	ENSG00000158604	TMED4	protein_coding	chr7	43582231	45582231	chr7:44639649:A:G	0.249521	1.2681	4.55227e-13	2.95935e-09	6.94636e-08
memory_Treg	ENSG00000158710	TAGLN2	protein_coding	chr1	158925507	160925507	chr1:159915710:G:A	0.131984	-0.532715	3.72285e-07	0.00049726	0.00423174
memory_Treg	ENSG00000158717	RNF166	protein_coding	chr16	87706408	89706408	chr16:88709740:C:T	0.237614	-0.748042	1.9676e-12	2.12193e-08	4.32489e-07
memory_Treg	ENSG00000158773	USF1	protein_coding	chr1	160045977	162045977	chr1:161044580:C:G	0.307926	0.893649	2.48145e-16	5.12652e-12	1.94445e-10
memory_Treg	ENSG00000158941	CCAR2	protein_coding	chr8	21604757	23604757	chr8:22669927:A:G	0.123351	0.529184	9.50071e-07	0.00180149	0.0130604
memory_Treg	ENSG00000158985	CDC42SE2	protein_coding	chr5	130264053	132264053	chr5:131292410:A:G	0.548581	-1.29704	1.96172e-33	4.06275e-26	1.13505e-23
memory_Treg	ENSG00000158987	RAPGEF6	protein_coding	chr5	130635229	132635229	chr5:131951875:CCG:C	0.10346	0.603801	8.02563e-06	0.00285525	0.0195026
memory_Treg	ENSG00000159228	CBR1	protein_coding	chr21	35070024	37070024	chr21:36076838:C:G	0.314892	0.772867	9.72812e-17	1.58473e-12	6.6737e-11
memory_Treg	ENSG00000159445	THEM4	protein_coding	chr1	150909511	152909511	chr1:151965915:GTTC:G	0.141879	0.540141	1.26079e-07	0.000139092	0.00136759
memory_Treg	ENSG00000159461	AMFR	protein_coding	chr16	55425545	57425545	chr16:56395562:C:T	0.31664	0.800264	7.67932e-17	1.01537e-12	4.42231e-11
memory_Treg	ENSG00000159648	TEPP	protein_coding	chr16	56976544	58976544	chr16:58031555:G:A	0.164302	0.656555	1.04375e-08	2.64538e-05	0.000304235
memory_Treg	ENSG00000159788	RGS12	protein_coding	chr4	2293021	4293021	chr4:3305646:A:G	0.122919	-0.51296	9.95557e-07	0.00177724	0.0129341
memory_Treg	ENSG00000159904	ZNF890P	transcribed_unprocessed_pseudogene	chr7	4127795	6127795	chr7:5134483:G:A	0.279727	0.804659	1.00443e-14	1.59768e-10	4.80336e-09
memory_Treg	ENSG00000160013	PTGIR	protein_coding	chr19	45625089	47625089	chr19:46620145:T:G	0.445191	-0.969953	3.40507e-25	4.00401e-20	5.1533e-18
memory_Treg	ENSG00000160014	CALM3	protein_coding	chr19	45601330	47601330	chr19:46619414:G:A	0.1557	-0.573401	2.73234e-08	5.44442e-05	0.000584477
memory_Treg	ENSG00000160075	SSU72	protein_coding	chr1	574863	2574863	chr1:1577491:A:AC	0.31765	-0.944637	6.69708e-17	1.93708e-12	7.95287e-11
memory_Treg	ENSG00000160124	MIX23	protein_coding	chr3	121383231	123383231	chr3:122412930:C:G	0.397652	0.910353	6.65112e-22	6.02215e-17	4.75734e-15
memory_Treg	ENSG00000160145	KALRN	protein_coding	chr3	123033369	125033369	chr3:124616589:T:C	0.12724	-0.561557	6.23514e-07	0.000754258	0.00608861
memory_Treg	ENSG00000160183	TMPRSS3	protein_coding	chr21	41396052	43396052	chr21:42403997:A:G	0.157507	0.610119	2.23364e-08	9.61711e-05	0.00097487
memory_Treg	ENSG00000160185	UBASH3A	protein_coding	chr21	41403902	43403902	chr21:42445187:C:T	0.168384	0.624026	6.59137e-09	2.81236e-05	0.000321502
memory_Treg	ENSG00000160209	PDXK	protein_coding	chr21	42719129	44719129	chr21:43733198:G:C	0.427181	1.32321	6.46082e-24	3.0759e-19	3.29996e-17
memory_Treg	ENSG00000160213	CSTB	protein_coding	chr21	42776308	44776308	chr21:43786773:G:A	0.323922	-0.783691	2.84978e-17	6.39379e-13	2.90629e-11
memory_Treg	ENSG00000160221	GATD3A	protein_coding	chr21	43133683	45133683	chr21:44095942:A:G	0.630506	1.40742	2.01821e-41	2.08433e-34	2.38752e-31
memory_Treg	ENSG00000160255	ITGB2	protein_coding	chr21	43920899	45920899	chr21:44908184:T:C	0.203935	0.8504	1.10516e-10	4.50494e-07	7.29878e-06
memory_Treg	ENSG00000160284	SPATC1L	protein_coding	chr21	45184459	47184459	chr21:46173529:G:A	0.231192	0.772212	4.29534e-12	3.31919e-08	6.52145e-07
memory_Treg	ENSG00000160285	LSS	protein_coding	chr21	45228774	47228774	chr21:46203934:T:G	0.188411	0.918393	6.71769e-10	2.53725e-06	3.56604e-05
memory_Treg	ENSG00000160294	MCM3AP	protein_coding	chr21	45285611	47285611	chr21:46286621:C:A	0.131242	0.508595	4.03608e-07	0.000686261	0.0056149
memory_Treg	ENSG00000160305	DIP2A	protein_coding	chr21	45458891	47458891	chr21:46543236:A:G	0.155337	0.662043	2.845e-08	5.47965e-05	0.00058609
memory_Treg	ENSG00000160310	PRMT2	protein_coding	chr21	45635674	47635674	chr21:46645785:T:C	0.11142	-0.734398	3.43016e-06	0.00342615	0.0226851
memory_Treg	ENSG00000160408	ST6GALNAC6	protein_coding	chr9	126899603	128899603	chr9:127798788:C:T	0.0969412	-0.432046	1.60412e-05	0.0083628	0.0471421
memory_Treg	ENSG00000160439	RDH13	protein_coding	chr19	54063148	56063148	chr19:55062265:G:A	0.233489	-0.791917	3.25122e-12	2.5928e-08	5.2196e-07
memory_Treg	ENSG00000160588	MPZL3	protein_coding	chr11	117252365	119252365	chr11:118214265:G:A	0.131932	-0.49655	3.7439e-07	0.000564489	0.00472316
memory_Treg	ENSG00000160593	JAML	protein_coding	chr11	117225011	119225011	chr11:118234518:T:C	0.303509	0.952931	4.47255e-16	3.97347e-12	1.54287e-10
memory_Treg	ENSG00000160695	VPS11	protein_coding	chr11	118067818	120067818	chr11:119032223:A:T	0.132096	0.564116	3.67757e-07	0.000523464	0.00442515
memory_Treg	ENSG00000160741	CRTC2	protein_coding	chr1	152958612	154958612	chr1:153890950:G:T	0.118819	-0.570441	1.54956e-06	0.00147852	0.0109973
memory_Treg	ENSG00000160766	GBAP1	transcribed_unprocessed_pseudogene	chr1	154218874	156218874	chr1:155202588:A:G	0.266921	0.747378	5.15242e-14	3.42687e-10	9.57402e-09
memory_Treg	ENSG00000160791	CCR5	protein_coding	chr3	45370946	47370946	chr3:46291915:C:T	0.393677	0.82467	1.22028e-21	1.51253e-16	1.11061e-14
memory_Treg	ENSG00000160856	FCRL3	protein_coding	chr1	156700769	158700769	chr1:157700500:C:G	0.41553	0.912113	4.13385e-23	1.54801e-18	1.52861e-16
memory_Treg	ENSG00000160948	VPS28	protein_coding	chr8	143428548	145428548	chr8:144427029:C:CGG	0.338068	1.44027	4.03227e-18	1.41351e-13	7.00918e-12
memory_Treg	ENSG00000160961	ZNF333	protein_coding	chr19	13690048	15690048	chr19:14694792:T:C	0.127549	-0.534426	6.02984e-07	0.00105975	0.00822428
memory_Treg	ENSG00000160991	ORAI2	protein_coding	chr7	101433575	103433575	chr7:102383801:T:A	0.110371	0.471389	3.83793e-06	0.00347651	0.022939
memory_Treg	ENSG00000161016	RPL8	protein_coding	chr8	143792390	145792390	chr8:144756375:T:C	0.420863	0.967453	1.77564e-23	1.6893e-18	1.65387e-16
memory_Treg	ENSG00000161055	SCGB3A1	protein_coding	chr5	179591499	181591499	chr5:180536171:AT:A	0.529293	-1.5051	9.18125e-32	7.05954e-26	1.83783e-23
memory_Treg	ENSG00000161265	U2AF1L4	protein_coding	chr19	34745418	36745418	chr19:35735098:T:C	0.307759	0.872858	2.53779e-16	3.12109e-12	1.24135e-10
memory_Treg	ENSG00000161277	THAP8	protein_coding	chr19	35054285	37054285	chr19:35402999:G:T	0.1123	0.667738	3.12162e-06	0.00358408	0.0235268
memory_Treg	ENSG00000161671	EMC10	protein_coding	chr19	49476507	51476507	chr19:50482835:C:T	0.17672	-0.700056	2.56312e-09	7.56722e-06	9.66328e-05
memory_Treg	ENSG00000161888	SPC24	protein_coding	chr19	10155782	12155782	chr19:11106024:A:G	0.122617	0.984223	1.02856e-06	0.00107121	0.00830196
memory_Treg	ENSG00000161980	POLR3K	protein_coding	chr16	-946392	1053608	chr16:49353:A:G	0.198998	0.874738	1.96873e-10	5.8165e-07	9.20246e-06
memory_Treg	ENSG00000161981	SNRNP25	protein_coding	chr16	-946172	1053828	chr16:53009:A:T	0.149365	-0.689136	5.52087e-08	8.9195e-05	0.000911414
memory_Treg	ENSG00000162408	NOL9	protein_coding	chr1	5554513	7554513	chr1:6529581:C:T	0.293423	-1.09275	1.69429e-15	3.16218e-11	1.05602e-09
memory_Treg	ENSG00000162594	IL23R	protein_coding	chr1	66166454	68166454	chr1:67172321:T:A	0.169554	-0.69249	5.77588e-09	1.50828e-05	0.00018263
memory_Treg	ENSG00000162613	FUBP1	protein_coding	chr1	76979072	78979072	chr1:78157942:C:T	0.122451	-0.87757	1.04715e-06	0.00113715	0.00872446
memory_Treg	ENSG00000162620	LRRIQ3	protein_coding	chr1	73198176	75198176	chr1:74198465:T:C	0.379223	-0.795284	1.0728e-20	7.02294e-16	4.81707e-14
memory_Treg	ENSG00000162704	ARPC5	protein_coding	chr1	182635783	184635783	chr1:183607101:C:G	0.45626	0.914085	5.32208e-26	1.09557e-20	1.51197e-18
memory_Treg	ENSG00000162877	PM20D1	protein_coding	chr1	204850132	206850132	chr1:205829185:G:T	0.306762	-0.822194	2.89941e-16	4.1418e-12	1.59204e-10
memory_Treg	ENSG00000162944	RFTN2	protein_coding	chr2	196675587	198675587	chr2:197093589:C:T	0.105859	1.01905	6.21477e-06	0.00357751	0.0235086
memory_Treg	ENSG00000162959	MEMO1	protein_coding	chr2	31011008	33011008	chr2:31671180:A:T	0.138107	-0.586078	1.90727e-07	0.000299231	0.00269464
memory_Treg	ENSG00000163001	CFAP36	protein_coding	chr2	54519718	56519718	chr2:55723493:C:T	0.119807	-0.502642	1.39294e-06	0.00248344	0.0172301
memory_Treg	ENSG00000163017	ACTG2	protein_coding	chr2	72893008	74893008	chr2:73892381:A:C	0.147294	-0.785634	6.94232e-08	8.77126e-05	0.000898803
memory_Treg	ENSG00000163041	H3-3A	protein_coding	chr1	225062716	227062716	chr1:226070308:C:T	0.373299	0.945583	2.57805e-20	1.18123e-15	7.91259e-14
memory_Treg	ENSG00000163131	CTSS	protein_coding	chr1	149765778	151765778	chr1:150888069:T:TA	0.178938	0.592776	1.99063e-09	3.31909e-06	4.54228e-05
memory_Treg	ENSG00000163171	CDC42EP3	protein_coding	chr2	36671642	38671642	chr2:37624325:A:G	0.202123	-0.705552	1.36663e-10	6.36826e-07	9.97893e-06
memory_Treg	ENSG00000163297	ANTXR2	protein_coding	chr4	79073229	81073229	chr4:79966402:G:T	0.0998345	0.4499	1.18006e-05	0.00777572	0.0444672
memory_Treg	ENSG00000163328	GPR155	protein_coding	chr2	173487029	175487029	chr2:174439473:A:T	0.111161	0.486421	3.52677e-06	0.00316358	0.0212537
memory_Treg	ENSG00000163346	PBXIP1	protein_coding	chr1	153956099	155956099	chr1:154903317:C:T	0.157601	-0.562432	2.2104e-08	3.5673e-05	0.000399044
memory_Treg	ENSG00000163389	POGLUT1	protein_coding	chr3	118468963	120468963	chr3:119424536:C:T	0.115096	0.920702	2.31263e-06	0.00243239	0.0169477
memory_Treg	ENSG00000163421	PROK2	protein_coding	chr3	70785148	72785148	chr3:71777835:C:A	0.115809	-0.751963	2.14209e-06	0.00325894	0.0217794
memory_Treg	ENSG00000163468	CCT3	protein_coding	chr1	155338292	157338292	chr1:156301567:CT:C	0.100411	-0.543747	1.10998e-05	0.00714674	0.0414707
memory_Treg	ENSG00000163534	FCRL1	protein_coding	chr1	156820120	158820120	chr1:157818571:G:C	0.410048	1.25605	9.77452e-23	5.40239e-18	4.87262e-16
memory_Treg	ENSG00000163564	PYHIN1	protein_coding	chr1	157931552	159931552	chr1:158939374:C:A	0.102699	0.56412	8.70228e-06	0.00880119	0.0490424
memory_Treg	ENSG00000163576	EFHB	protein_coding	chr3	18934217	20934217	chr3:19946047:G:T	0.122713	0.496909	1.01792e-06	0.00146876	0.0109318
memory_Treg	ENSG00000163599	CTLA4	protein_coding	chr2	202867771	204867771	chr2:203875448:A:C	0.160488	-0.718123	1.60085e-08	2.63129e-05	0.000302975
memory_Treg	ENSG00000163703	CRELD1	protein_coding	chr3	8933834	10933834	chr3:10012998:A:G	0.132928	0.525032	3.35875e-07	0.000662021	0.00545125
memory_Treg	ENSG00000163754	GYG1	protein_coding	chr3	147991540	149991540	chr3:148991372:G:C	0.149763	-0.633194	5.28327e-08	9.81337e-05	0.000993007
memory_Treg	ENSG00000163807	KIAA1143	protein_coding	chr3	43761619	45761619	chr3:44740745:C:T	0.353569	0.904117	4.5129e-19	4.95121e-14	2.66264e-12
memory_Treg	ENSG00000163864	NMNAT3	protein_coding	chr3	138677972	140677972	chr3:139673526:T:C	0.112811	-0.515421	2.95517e-06	0.0031033	0.0208978
memory_Treg	ENSG00000163866	SMIM12	protein_coding	chr1	33859749	35859749	chr1:34848325:TCA:T	0.222069	0.688712	1.28866e-11	4.66512e-08	8.96597e-07
memory_Treg	ENSG00000163870	TPRA1	protein_coding	chr3	126590733	128590733	chr3:127586512:C:T	0.263617	0.926673	7.82141e-14	7.1851e-10	1.90957e-08
memory_Treg	ENSG00000163875	MEAF6	protein_coding	chr1	36514766	38514766	chr1:37579524:G:C	0.137891	0.50487	1.9529e-07	0.000268235	0.00245606
memory_Treg	ENSG00000163933	RFT1	protein_coding	chr3	52130435	54130435	chr3:53096897:C:A	0.160131	-0.559004	1.66597e-08	2.46774e-05	0.000285814
memory_Treg	ENSG00000163961	RNF168	protein_coding	chr3	195503768	197503768	chr3:196474624:T:G	0.24525	-1.01575	7.71538e-13	8.00472e-09	1.71706e-07
memory_Treg	ENSG00000164039	BDH2	protein_coding	chr4	102099834	104099834	chr4:103177953:G:A	0.181961	0.596576	1.40927e-09	2.14475e-06	3.03675e-05
memory_Treg	ENSG00000164048	ZNF589	protein_coding	chr3	47241104	49241104	chr3:47557890:G:A	0.104392	0.46056	7.26693e-06	0.00177977	0.0129341
memory_Treg	ENSG00000164080	RAD54L2	protein_coding	chr3	50538719	52538719	chr3:51396784:A:C	0.316917	-1.02312	7.39653e-17	1.1161e-12	4.84261e-11
memory_Treg	ENSG00000164088	PPM1M	protein_coding	chr3	51245759	53245759	chr3:52253452:G:T	0.155824	-0.537763	2.69466e-08	2.29599e-05	0.000267273
memory_Treg	ENSG00000164111	ANXA5	protein_coding	chr4	120696980	122696980	chr4:121700964:A:G	0.168441	-0.541837	6.54957e-09	1.46362e-05	0.000178164
memory_Treg	ENSG00000164144	ARFIP1	protein_coding	chr4	151779954	153779954	chr4:152940042:A:G	0.175741	0.610177	2.86511e-09	5.70834e-06	7.4899e-05
memory_Treg	ENSG00000164172	MOCS2	protein_coding	chr5	52109757	54109757	chr5:53690830:C:A	0.111489	0.998143	3.40504e-06	0.00390598	0.0252634
memory_Treg	ENSG00000164220	F2RL2	protein_coding	chr5	75623403	77623403	chr5:76614658:C:T	0.1757	0.64682	2.87851e-09	8.16349e-06	0.000103554
memory_Treg	ENSG00000164251	F2RL1	protein_coding	chr5	75819030	77819030	chr5:76849467:TCA:T	0.108777	-0.554494	4.55111e-06	0.00551405	0.0335429
memory_Treg	ENSG00000164284	GRPEL2	protein_coding	chr5	148345499	150345499	chr5:149299738:C:G	0.108445	0.695812	4.71573e-06	0.00537858	0.032771
memory_Treg	ENSG00000164300	SERINC5	protein_coding	chr5	79256048	81256048	chr5:80135196:C:G	0.345626	-0.87813	1.39497e-18	4.11905e-14	2.26837e-12
memory_Treg	ENSG00000164307	ERAP1	protein_coding	chr5	95807945	97807945	chr5:96778846:G:A	0.271542	-0.753303	2.86502e-14	2.09482e-10	6.15266e-09
memory_Treg	ENSG00000164308	ERAP2	protein_coding	chr5	95876500	97876500	chr5:96916728:G:A	0.774881	1.26843	3.72043e-61	8.00973e-51	9.17484e-47
memory_Treg	ENSG00000164323	CFAP97	protein_coding	chr4	184204000	186204000	chr4:185203701:A:G	0.13285	-0.517586	3.38764e-07	0.000884011	0.00701733
memory_Treg	ENSG00000164346	NSA2	protein_coding	chr5	73767249	75767249	chr5:74744196:T:A	0.323497	1.20194	3.02055e-17	5.43939e-13	2.50225e-11
memory_Treg	ENSG00000164366	CCDC127	protein_coding	chr5	-781847	1218153	chr5:342080:T:A	0.110962	0.47394	3.60276e-06	0.00351861	0.0231519
memory_Treg	ENSG00000164405	UQCRQ	protein_coding	chr5	131866642	133866642	chr5:132977268:C:G	0.114226	-0.586213	2.53899e-06	0.00283162	0.0193643
memory_Treg	ENSG00000164483	SAMD3	protein_coding	chr6	129222951	131222951	chr6:130223616:A:C	0.320036	1.03644	4.84314e-17	8.87777e-13	3.89622e-11
memory_Treg	ENSG00000164512	ANKRD55	protein_coding	chr5	55233330	57233330	chr5:56148856:G:A	0.260205	-0.738645	1.20143e-13	8.13567e-10	2.12877e-08
memory_Treg	ENSG00000164530	PI16	protein_coding	chr6	35954738	37954738	chr6:36948178:G:A	0.267084	1.06737	5.0469e-14	4.00201e-10	1.10996e-08
memory_Treg	ENSG00000164548	TRA2A	protein_coding	chr7	22531981	24531981	chr7:23433231:A:T	0.208669	-0.974459	6.33407e-11	3.17039e-07	5.28611e-06
memory_Treg	ENSG00000164587	RPS14	protein_coding	chr5	149449739	151449739	chr5:150442454:AC:A	0.188081	0.710888	6.9784e-10	1.82755e-06	2.60696e-05
memory_Treg	ENSG00000164597	COG5	protein_coding	chr7	106563920	108563920	chr7:107443190:C:G	0.570445	1.15129	2.04855e-35	8.67419e-29	3.82152e-26
memory_Treg	ENSG00000164729	SLC35G3	protein_coding	chr17	34194393	36194393	chr17:34693997:A:G	0.114356	0.767271	2.50388e-06	0.00253998	0.0175904
memory_Treg	ENSG00000164733	CTSB	protein_coding	chr8	10868087	12868087	chr8:11813853:T:C	0.117748	-0.482774	1.73885e-06	0.00246197	0.0170915
memory_Treg	ENSG00000164944	VIRMA	protein_coding	chr8	93553469	95553469	chr8:94566198:C:T	0.345585	-0.862973	1.403e-18	9.52255e-14	4.89135e-12
memory_Treg	ENSG00000164951	PDP1	protein_coding	chr8	92916923	94916923	chr8:93930522:G:A	0.192251	0.614469	4.31161e-10	1.32371e-06	1.93895e-05
memory_Treg	ENSG00000164978	NUDT2	protein_coding	chr9	33329569	35329569	chr9:34165202:C:T	0.276291	1.11548	1.56161e-14	2.42064e-10	6.98426e-09
memory_Treg	ENSG00000165028	NIPSNAP3B	protein_coding	chr9	103764129	105764129	chr9:104764338:G:A	0.254604	1.10815	2.42106e-13	2.09328e-09	5.08003e-08
memory_Treg	ENSG00000165097	KDM1B	protein_coding	chr6	17155422	19155422	chr6:18276500:C:CT	0.144576	0.611157	9.36971e-08	0.00014097	0.00138132
memory_Treg	ENSG00000165171	METTL27	protein_coding	chr7	72842516	74842516	chr7:73839442:A:G	0.617031	-1.18107	5.40784e-40	3.36464e-33	2.96467e-30
memory_Treg	ENSG00000165272	AQP3	protein_coding	chr9	32447593	34447593	chr9:33447581:T:C	0.133379	-0.593333	3.19787e-07	0.000448608	0.00384628
memory_Treg	ENSG00000165282	PIGO	protein_coding	chr9	34096591	36096591	chr9:35144751:G:A	0.102223	-0.511289	9.15505e-06	0.00663569	0.0389438
memory_Treg	ENSG00000165409	TSHR	protein_coding	chr14	79955621	81955621	chr14:80965252:C:T	0.199076	0.621573	1.95095e-10	6.44165e-07	1.00527e-05
memory_Treg	ENSG00000165410	CFL2	protein_coding	chr14	33714593	35714593	chr14:34712580:T:C	0.16144	0.784575	1.43893e-08	4.05401e-05	0.000449102
memory_Treg	ENSG00000165449	SLC16A9	protein_coding	chr10	58709850	60709850	chr10:59677302:A:G	0.206906	-0.622476	7.79612e-11	2.38194e-07	4.0481e-06
memory_Treg	ENSG00000165475	CRYL1	protein_coding	chr13	19525857	21525857	chr13:20486530:C:T	0.174593	0.625193	3.26412e-09	8.76466e-06	0.000110083
memory_Treg	ENSG00000165476	REEP3	protein_coding	chr10	62521401	64521401	chr10:63614317:A:G	0.284118	0.879253	5.69661e-15	6.99253e-11	2.21875e-09
memory_Treg	ENSG00000165637	VDAC2	protein_coding	chr10	74210796	76210796	chr10:75200552:A:G	0.100598	-0.467566	1.08813e-05	0.00583709	0.0350612
memory_Treg	ENSG00000165650	PDZD8	protein_coding	chr10	116375440	118375440	chr10:117394894:T:TA	0.108414	0.529714	4.73111e-06	0.00479167	0.0298947
memory_Treg	ENSG00000165806	CASP7	protein_coding	chr10	112679912	114679912	chr10:113679881:CTT:C	0.136022	0.570079	2.39608e-07	0.000368051	0.00322562
memory_Treg	ENSG00000165837	ERICH6B	protein_coding	chr13	44615739	46615739	chr13:45536733:A:C	0.162345	-0.552056	1.30014e-08	2.18798e-05	0.000256001
memory_Treg	ENSG00000165898	ISCA2	protein_coding	chr14	73493765	75493765	chr14:74483934:C:T	0.416499	-0.899619	3.54749e-23	5.52277e-18	4.94228e-16
memory_Treg	ENSG00000165929	TC2N	protein_coding	chr14	90867536	92867536	chr14:91809377:C:A	0.248782	0.884426	4.98832e-13	2.88415e-09	6.7977e-08
memory_Treg	ENSG00000165934	CPSF2	protein_coding	chr14	91121969	93121969	chr14:92114038:A:G	0.165269	-0.588004	9.36219e-09	2.42952e-05	0.000282244
memory_Treg	ENSG00000165985	C1QL3	protein_coding	chr10	15521879	17521879	chr10:16514711:T:C	0.299155	0.773711	7.96608e-16	9.71723e-12	3.48925e-10
memory_Treg	ENSG00000166035	LIPC	protein_coding	chr15	57431991	59431991	chr15:58478324:C:T	0.289817	1.30409	2.71544e-15	3.49137e-11	1.15585e-09
memory_Treg	ENSG00000166140	ZFYVE19	protein_coding	chr15	39807089	41807089	chr15:40817173:G:A	0.257577	-0.807416	1.6702e-13	1.37769e-09	3.48364e-08
memory_Treg	ENSG00000166263	STXBP4	protein_coding	chr17	53968765	55968765	chr17:54974641:T:C	0.122073	0.511797	1.09087e-06	0.00115271	0.00882021
memory_Treg	ENSG00000166275	BORCS7	protein_coding	chr10	101854259	103854259	chr10:102852007:A:C	0.140889	-0.636119	1.40573e-07	0.000154297	0.00149635
memory_Treg	ENSG00000166347	CYB5A	protein_coding	chr18	73291963	75291963	chr18:74244809:C:T	0.126426	0.734051	6.81068e-07	0.0013849	0.0103751
memory_Treg	ENSG00000166387	PPFIBP2	protein_coding	chr11	6513999	8513999	chr11:7540378:G:A	0.366941	0.860487	6.54659e-20	3.23155e-15	2.06794e-13
memory_Treg	ENSG00000166398	GARRE1	protein_coding	chr19	33254554	35254554	chr19:34356624:G:A	0.424101	1.04123	1.05913e-23	3.08256e-19	3.29996e-17
memory_Treg	ENSG00000166435	XRRA1	protein_coding	chr11	73949091	75949091	chr11:74892136:G:A	0.584688	1.21534	9.25224e-37	2.01899e-30	1.00551e-27
memory_Treg	ENSG00000166436	TRIM66	protein_coding	chr11	7682665	9682665	chr11:8589307:A:G	0.108359	-0.760186	4.75902e-06	0.00661052	0.0388313
memory_Treg	ENSG00000166452	AKIP1	protein_coding	chr11	7911189	9911189	chr11:8869047:G:A	0.187989	-0.593136	7.05305e-10	3.51247e-06	4.77838e-05
memory_Treg	ENSG00000166471	TMEM41B	protein_coding	chr11	8314593	10314593	chr11:9292267:T:C	0.235277	-0.910029	2.61609e-12	2.96182e-08	5.86964e-07
memory_Treg	ENSG00000166501	PRKCB	protein_coding	chr16	22835983	24835983	chr16:24080786:T:C	0.107367	1.01741	5.29091e-06	0.00652341	0.038397
memory_Treg	ENSG00000166508	MCM7	protein_coding	chr7	99101397	101101397	chr7:99985663:T:C	0.10528	-0.475603	6.61052e-06	0.00401838	0.0258155
memory_Treg	ENSG00000166598	HSP90B1	protein_coding	chr12	102930410	104930410	chr12:103930404:C:G	0.164653	-0.61601	1.00341e-08	2.59348e-05	0.000299469
memory_Treg	ENSG00000166681	BEX3	protein_coding	chrX	102376538	104376538	chrX:103458480:G:GA	0.345893	0.900097	1.34337e-18	2.25557e-14	1.28541e-12
memory_Treg	ENSG00000166689	PLEKHA7	protein_coding	chr11	16014414	18014414	chr11:16930379:C:G	0.377701	-0.942877	1.34484e-20	5.43935e-16	3.79913e-14
memory_Treg	ENSG00000166750	SLFN5	protein_coding	chr17	34243072	36243072	chr17:35236977:C:A	0.17714	0.604317	2.4435e-09	5.3379e-06	7.01993e-05
memory_Treg	ENSG00000166839	ANKDD1A	protein_coding	chr15	63911902	65911902	chr15:64895658:A:C	0.529681	-1.11934	8.5103e-32	3.7987e-25	8.70253e-23
memory_Treg	ENSG00000166845	C18orf54	protein_coding	chr18	53357906	55357906	chr18:54410668:A:T	0.104652	0.92195	7.0681e-06	0.00492967	0.0305395
memory_Treg	ENSG00000166847	DCTN5	protein_coding	chr16	22641466	24641466	chr16:23692851:G:C	0.223162	0.837848	1.1304e-11	4.28109e-08	8.28349e-07
memory_Treg	ENSG00000166896	ATP23	protein_coding	chr12	56941567	58941567	chr12:57930270:ACTTTTTT:A	0.24879	-0.786352	4.98345e-13	1.39734e-09	3.52555e-08
memory_Treg	ENSG00000166913	YWHAB	protein_coding	chr20	43885705	45885705	chr20:44887515:G:A	0.18037	-0.686818	1.69041e-09	3.75895e-06	5.05962e-05
memory_Treg	ENSG00000166938	DIS3L	protein_coding	chr15	65293568	67293568	chr15:66203117:A:G	0.107981	-0.541709	4.95516e-06	0.00577412	0.0347193
memory_Treg	ENSG00000166997	CNPY4	protein_coding	chr7	99119634	101119634	chr7:100423148:G:T	0.129234	-1.02783	5.02128e-07	0.000444178	0.00381515
memory_Treg	ENSG00000167077	MEI1	protein_coding	chr22	40699503	42699503	chr22:41679678:CTT:C	0.208602	-0.850218	6.38434e-11	2.63571e-07	4.4464e-06
memory_Treg	ENSG00000167106	FAM102A	protein_coding	chr9	126980989	128980989	chr9:127912188:G:GC	0.102845	0.850484	8.56873e-06	0.00495885	0.0306705
memory_Treg	ENSG00000167202	TBC1D2B	protein_coding	chr15	77077711	79077711	chr15:78039680:T:C	0.102949	0.527862	8.47432e-06	0.0086566	0.0484407
memory_Treg	ENSG00000167207	NOD2	protein_coding	chr16	49693606	51693606	chr16:50684436:A:G	0.334633	0.941141	6.50758e-18	1.16533e-13	5.88036e-12
memory_Treg	ENSG00000167414	GNG8	protein_coding	chr19	45636202	47636202	chr19:46617124:A:G	0.313024	-0.79995	1.25169e-16	1.58107e-12	6.6737e-11
memory_Treg	ENSG00000167468	GPX4	protein_coding	chr19	103994	2103994	chr19:1103769:A:T	0.173207	-1.19991	3.82001e-09	1.4685e-05	0.000178539
memory_Treg	ENSG00000167618	LAIR2	protein_coding	chr19	53502831	55502831	chr19:54510332:T:G	0.303382	-1.24982	4.54898e-16	4.04666e-12	1.56598e-10
memory_Treg	ENSG00000167716	WDR81	protein_coding	chr17	724704	2724704	chr17:1762130:G:A	0.260409	0.787697	1.17111e-13	8.39196e-10	2.17481e-08
memory_Treg	ENSG00000167720	SRR	protein_coding	chr17	1303950	3303950	chr17:2304032:G:A	0.133947	-0.594549	3.00554e-07	0.000683939	0.00560391
memory_Treg	ENSG00000167747	C19orf48	transcribed_unitary_pseudogene	chr19	49798910	51798910	chr19:50794568:G:A	0.211856	0.720369	4.3466e-11	2.22916e-07	3.82248e-06
memory_Treg	ENSG00000167766	ZNF83	protein_coding	chr19	51638355	53638355	chr19:52616996:T:A	0.213429	-0.644611	3.60773e-11	2.46315e-07	4.17373e-06
memory_Treg	ENSG00000167768	KRT1	protein_coding	chr12	51680407	53680407	chr12:52677598:A:C	0.325544	0.859187	2.28219e-17	4.70473e-13	2.18182e-11
memory_Treg	ENSG00000167775	CD320	protein_coding	chr19	7308358	9308358	chr19:8293146:C:T	0.192246	0.748029	4.31386e-10	1.53403e-06	2.22146e-05
memory_Treg	ENSG00000167815	PRDX2	protein_coding	chr19	11801800	13801800	chr19:12766150:G:C	0.117974	0.523972	1.69717e-06	0.00184138	0.0132991
memory_Treg	ENSG00000167914	GSDMA	protein_coding	chr17	38963004	40963004	chr17:39963385:C:T	0.271575	0.708563	2.85315e-14	2.3077e-10	6.68339e-09
memory_Treg	ENSG00000168036	CTNNB1	protein_coding	chr3	40199505	42199505	chr3:41218526:G:A	0.227608	-0.640954	6.62268e-12	2.69731e-08	5.40151e-07
memory_Treg	ENSG00000168038	ULK4	protein_coding	chr3	40962103	42962103	chr3:41959421:G:A	0.24987	-0.878441	4.35981e-13	2.15872e-09	5.20575e-08
memory_Treg	ENSG00000168071	CCDC88B	protein_coding	chr11	63340204	65340204	chr11:64349812:G:A	0.107371	0.517174	5.28862e-06	0.00378712	0.0246337
memory_Treg	ENSG00000168090	COPS6	protein_coding	chr7	99088969	101088969	chr7:100121789:G:A	0.104716	-0.910685	7.02046e-06	0.00422976	0.0269426
memory_Treg	ENSG00000168092	PAFAH1B2	protein_coding	chr11	116144287	118144287	chr11:116892318:G:A	0.133245	0.603323	3.24466e-07	0.000672411	0.00551734
memory_Treg	ENSG00000168297	PXK	protein_coding	chr3	57332892	59332892	chr3:58263974:G:GT	0.0996169	0.746806	1.20764e-05	0.00821322	0.0464211
memory_Treg	ENSG00000168310	IRF2	protein_coding	chr4	183474550	185474550	chr4:184394666:AGAT:A	0.215251	-0.849093	2.9064e-11	1.90606e-07	3.31308e-06
memory_Treg	ENSG00000168385	SEPTIN2	protein_coding	chr2	240315925	242315925	chr2:241413218:A:AT	0.33759	1.27715	4.31055e-18	1.1364e-13	5.78535e-12
memory_Treg	ENSG00000168404	MLKL	protein_coding	chr16	73700862	75700862	chr16:74676042:T:C	0.105652	0.478415	6.35371e-06	0.00703627	0.0409542
memory_Treg	ENSG00000168405	CMAHP	transcribed_unitary_pseudogene	chr6	24138081	26138081	chr6:25098037:G:A	0.374056	-0.994921	2.3057e-20	3.26195e-15	2.0758e-13
memory_Treg	ENSG00000168434	COG7	protein_coding	chr16	22453189	24453189	chr16:23388733:T:C	0.114116	0.589454	2.56924e-06	0.00275205	0.0188878
memory_Treg	ENSG00000168461	RAB31	protein_coding	chr18	8708301	10708301	chr18:9728456:C:T	0.108167	-0.485706	4.85755e-06	0.00896152	0.0498063
memory_Treg	ENSG00000168476	REEP4	protein_coding	chr8	21141907	23141907	chr8:22152225:T:C	0.237594	0.872134	1.97257e-12	1.15079e-08	2.43208e-07
memory_Treg	ENSG00000168612	ZSWIM1	protein_coding	chr20	44881227	46881227	chr20:45895874:C:T	0.183647	0.609273	1.16172e-09	2.83761e-06	3.94463e-05
memory_Treg	ENSG00000168653	NDUFS5	protein_coding	chr1	38026350	40026350	chr1:39006913:A:G	0.216901	0.65196	2.38842e-11	8.96466e-08	1.65091e-06
memory_Treg	ENSG00000168672	LRATD2	protein_coding	chr8	125558478	127558478	chr8:126498928:G:A	0.133493	-0.915526	3.15813e-07	0.000444311	0.00381515
memory_Treg	ENSG00000168675	LDLRAD4	protein_coding	chr18	12278105	14278105	chr18:13279342:G:A	0.12954	-0.548344	4.85718e-07	0.000693284	0.00566831
memory_Treg	ENSG00000168765	GSTM4	protein_coding	chr1	108656099	110656099	chr1:109651023:T:G	0.548209	-1.06622	2.11588e-33	2.74587e-27	9.53118e-25
memory_Treg	ENSG00000168824	NSG1	protein_coding	chr4	3387102	5387102	chr4:4344510:G:A	0.134204	0.484268	2.92232e-07	0.000608489	0.00504707
memory_Treg	ENSG00000168890	TMEM150A	protein_coding	chr2	84602698	86602698	chr2:85393936:G:C	0.100666	1.06418	1.08025e-05	0.00808096	0.0458466
memory_Treg	ENSG00000168899	VAMP5	protein_coding	chr2	84584431	86584431	chr2:85587261:ATT:A	0.307776	-1.10658	2.53179e-16	3.18742e-12	1.25899e-10
memory_Treg	ENSG00000169045	HNRNPH1	protein_coding	chr5	178624669	180624669	chr5:179623917:C:T	0.323518	-0.778229	3.01201e-17	5.73028e-13	2.62553e-11
memory_Treg	ENSG00000169062	UPF3A	protein_coding	chr13	113281601	115281601	chr13:114273404:A:G	0.249327	0.925566	4.66288e-13	3.43002e-09	7.88947e-08
memory_Treg	ENSG00000169131	ZNF354A	protein_coding	chr5	177730659	179730659	chr5:178728721:T:C	0.156975	0.613572	2.3703e-08	8.10963e-05	0.000839898
memory_Treg	ENSG00000169180	XPO6	protein_coding	chr16	27211965	29211965	chr16:28070354:A:G	0.189771	-0.718839	5.74267e-10	1.21519e-06	1.78914e-05
memory_Treg	ENSG00000169189	NSMCE1	protein_coding	chr16	26268772	28268772	chr16:27215801:T:C	0.110556	0.474322	3.76283e-06	0.00590728	0.035427
memory_Treg	ENSG00000169203	NPIPB12	protein_coding	chr16	28499452	30499452	chr16:30329549:C:T	0.194982	0.670108	3.1413e-10	5.35245e-07	8.55094e-06
memory_Treg	ENSG00000169435	RASSF6	protein_coding	chr4	72620436	74620436	chr4:73219355:C:CA	0.131799	0.606401	3.79867e-07	0.00024481	0.00226328
memory_Treg	ENSG00000169442	CD52	protein_coding	chr1	25317958	27317958	chr1:26321597:A:G	0.194096	-0.837116	3.48171e-10	7.21563e-07	1.11391e-05
memory_Treg	ENSG00000169629	RGPD8	protein_coding	chr2	111433645	113433645	chr2:112202390:C:T	0.177205	-0.771407	2.42543e-09	4.89298e-06	6.45705e-05
memory_Treg	ENSG00000169660	HEXD	protein_coding	chr17	81418347	83418347	chr17:82426462:A:G	0.146798	0.566228	7.33314e-08	0.000133073	0.00131519
memory_Treg	ENSG00000169715	MT1E	protein_coding	chr16	55625781	57625781	chr16:56625613:C:G	0.335509	0.830741	5.76049e-18	1.42941e-13	7.02719e-12
memory_Treg	ENSG00000169738	DCXR	protein_coding	chr17	81037697	83037697	chr17:82037614:C:CTT	0.188039	0.98366	7.012e-10	2.94591e-06	4.07048e-05
memory_Treg	ENSG00000170074	FAM153A	protein_coding	chr5	176753206	178753206	chr5:177759735:G:A	0.27841	1.32975	1.1898e-14	1.5744e-10	4.74583e-09
memory_Treg	ENSG00000170089		transcribed_unprocessed_pseudogene	chr5	176875595	178875595	chr5:177865073:G:A	0.160187	0.564017	1.6557e-08	4.30822e-05	0.000475424
memory_Treg	ENSG00000170248	PDCD6IP	protein_coding	chr3	32798630	34798630	chr3:33799573:A:G	0.347128	-0.950528	1.12812e-18	9.89165e-14	5.05826e-12
memory_Treg	ENSG00000170270	GON7	protein_coding	chr14	92207065	94207065	chr14:92523192:C:A	0.111136	-0.900875	3.53608e-06	0.00514319	0.031555
memory_Treg	ENSG00000170409		unprocessed_pseudogene	chr7	101329530	103329530	chr7:102383801:T:A	0.160719	0.568835	1.55988e-08	3.67991e-05	0.000410438
memory_Treg	ENSG00000170425	ADORA2B	protein_coding	chr17	14945130	16945130	chr17:15980495:C:T	0.301766	-0.752451	5.63782e-16	6.07369e-12	2.26618e-10
memory_Treg	ENSG00000170430	MGMT	protein_coding	chr10	128467241	130467241	chr10:129572256:T:C	0.204421	-0.64047	1.04397e-10	4.16941e-07	6.81298e-06
memory_Treg	ENSG00000170525	PFKFB3	protein_coding	chr10	5202932	7202932	chr10:6246327:TTTA:T	0.167816	-1.09464	7.02764e-09	2.70582e-05	0.000310874
memory_Treg	ENSG00000170540	ARL6IP1	protein_coding	chr16	17801549	19801549	chr16:18916441:G:A	0.419689	-0.983727	2.13999e-23	2.0031e-18	1.94447e-16
memory_Treg	ENSG00000170542	SERPINB9	protein_coding	chr6	1903309	3903309	chr6:2857208:T:C	0.254691	0.710075	2.39475e-13	1.49189e-09	3.71501e-08
memory_Treg	ENSG00000170571	EMB	protein_coding	chr5	49441288	51441288	chr5:50184077:T:A	0.176162	-0.633986	2.73105e-09	3.19479e-06	4.3879e-05
memory_Treg	ENSG00000170634	ACYP2	protein_coding	chr2	52971113	54971113	chr2:54929493:G:A	0.113711	-0.532518	2.68332e-06	0.0038008	0.0246947
memory_Treg	ENSG00000170667	RASA4B	protein_coding	chr7	101517777	103517777	chr7:102461896:T:C	0.129164	-1.03131	5.05946e-07	0.000621603	0.00514096
memory_Treg	ENSG00000170779	CDCA4	protein_coding	chr14	104021083	106021083	chr14:105221745:C:T	0.108943	-0.86992	4.47123e-06	0.00414719	0.0264796
memory_Treg	ENSG00000170802	FOXN2	protein_coding	chr2	47314682	49314682	chr2:48327816:G:A	0.119216	0.72631	1.48453e-06	0.00236314	0.0165458
memory_Treg	ENSG00000170819	BFSP2	protein_coding	chr3	132400056	134400056	chr3:133449384:G:T	0.115564	-0.603672	2.19916e-06	0.0026396	0.0181814
memory_Treg	ENSG00000170873	MTSS1	protein_coding	chr8	123728473	125728473	chr8:124564809:G:T	0.283585	-0.7367	6.10405e-15	3.3082e-11	1.09838e-09
memory_Treg	ENSG00000170889	RPS9	protein_coding	chr19	53200858	55200858	chr19:54207722:C:CACTTCAGGGTGAT	0.216054	-0.785287	2.64184e-11	1.65601e-07	2.9183e-06
memory_Treg	ENSG00000170906	NDUFA3	protein_coding	chr19	53102855	55102855	chr19:54109321:G:A	0.280638	0.946989	8.93176e-15	1.44866e-10	4.43686e-09
memory_Treg	ENSG00000170915	PAQR8	protein_coding	chr6	51362151	53362151	chr6:52233238:G:A	0.153322	0.586606	3.5597e-08	7.01081e-05	0.000736078
memory_Treg	ENSG00000171033	PKIA	protein_coding	chr8	77516340	79516340	chr8:78545628:C:T	0.13361	-0.674771	3.11823e-07	0.000331607	0.00294636
memory_Treg	ENSG00000171084	FAM86JP	transcribed_unprocessed_pseudogene	chr3	124916624	126916624	chr3:125880231:G:A	0.143759	0.738203	1.02527e-07	0.000199901	0.0018846
memory_Treg	ENSG00000171103	TRMT61B	protein_coding	chr2	27870309	29870309	chr2:28834574:G:A	0.142445	0.56223	1.1847e-07	0.00024663	0.0022746
memory_Treg	ENSG00000171115	GIMAP8	protein_coding	chr7	149450630	151450630	chr7:150610441:T:A	0.104595	-0.847737	7.11146e-06	0.00775927	0.0444175
memory_Treg	ENSG00000171189	GRIK1	protein_coding	chr21	28939996	30939996	chr21:29373294:C:T	0.14667	0.844523	7.43784e-08	7.92886e-05	0.000821919
memory_Treg	ENSG00000171202	TMEM126A	protein_coding	chr11	84647967	86647967	chr11:85652672:C:T	0.468586	1.26309	6.44515e-27	1.94905e-20	2.65781e-18
memory_Treg	ENSG00000171262	FAM98B	protein_coding	chr15	37454127	39454127	chr15:38452554:G:A	0.119985	0.576309	1.36653e-06	0.00179802	0.0130435
memory_Treg	ENSG00000171298	GAA	protein_coding	chr17	79101581	81101581	chr17:80102793:A:C	0.138268	-0.540437	1.87388e-07	0.00043922	0.00377994
memory_Treg	ENSG00000171314	PGAM1	protein_coding	chr10	96426191	98426191	chr10:97430057:A:T	0.14586	-0.995693	8.13316e-08	0.000154823	0.0014991
memory_Treg	ENSG00000171444	MCC	protein_coding	chr5	112488453	114488453	chr5:113048099:C:T	0.138319	-0.516146	1.86352e-07	0.000302624	0.00271878
memory_Treg	ENSG00000171735	CAMTA1	protein_coding	chr1	5785454	7785454	chr1:7777616:G:C	0.141852	0.651094	1.2645e-07	0.000245077	0.00226392
memory_Treg	ENSG00000171792	RHNO1	protein_coding	chr12	1877223	3877223	chr12:2872736:C:A	0.134979	-0.529496	2.68533e-07	0.000553295	0.00464647
memory_Treg	ENSG00000171806	METTL18	protein_coding	chr1	168794907	170794907	chr1:169939176:G:A	0.302825	1.33107	4.89837e-16	8.36036e-12	3.04015e-10
memory_Treg	ENSG00000171840	NINJ2	protein_coding	chr12	-336555	1663445	chr12:669309:A:G	0.613307	-1.11252	1.31465e-39	1.66131e-32	1.18935e-29
memory_Treg	ENSG00000171916	LGALS9C	protein_coding	chr17	17476789	19476789	chr17:18563501:C:T	0.25305	-0.731503	2.93794e-13	2.23909e-09	5.37411e-08
memory_Treg	ENSG00000171928	TVP23B	protein_coding	chr17	17781183	19781183	chr17:18700625:G:A	0.18472	0.70484	1.02709e-09	1.81378e-06	2.59054e-05
memory_Treg	ENSG00000171943	SRGAP2C	protein_coding	chr1	120184975	122184975	chr1:121443040:C:T	0.194156	-0.680501	3.45759e-10	8.96739e-11	2.79886e-09
memory_Treg	ENSG00000172057	ORMDL3	protein_coding	chr17	38927601	40927601	chr17:39829548:A:G	0.265565	-0.70993	6.11629e-14	4.40916e-10	1.21699e-08
memory_Treg	ENSG00000172058	SERF1A	protein_coding	chr5	69900669	71900669	chr5:71011637:T:C	0.335331	-0.886313	5.90555e-18	9.08303e-14	4.6866e-12
memory_Treg	ENSG00000172209	GPR22	protein_coding	chr7	106470057	108470057	chr7:107455699:T:C	0.209003	0.669167	6.08935e-11	2.20228e-07	3.78205e-06
memory_Treg	ENSG00000172250	SERHL	transcribed_unitary_pseudogene	chr22	41500671	43500671	chr22:42573848:T:G	0.273019	0.806493	2.37327e-14	2.49854e-10	7.19091e-09
memory_Treg	ENSG00000172262	ZNF131	protein_coding	chr5	42120914	44120914	chr5:43180337:C:T	0.120184	0.643647	1.33742e-06	0.000974928	0.00764892
memory_Treg	ENSG00000172322	CLEC12A	protein_coding	chr12	8971409	10971409	chr12:9963071:A:T	0.125234	-0.511835	7.74978e-07	0.00119762	0.00913334
memory_Treg	ENSG00000172340	SUCLG2	protein_coding	chr3	66654612	68654612	chr3:67412486:C:G	0.158278	0.585656	2.04956e-08	4.17079e-05	0.000461147
memory_Treg	ENSG00000172465	TCEAL1	protein_coding	chrX	102628975	104628975	chrX:104110889:T:G	0.0917262	0.626086	2.78577e-05	0.00719144	0.0416668
memory_Treg	ENSG00000172543	CTSW	protein_coding	chr11	64879837	66879837	chr11:65887788:G:GCC	0.529609	1.24621	8.63217e-32	5.29693e-25	1.1448e-22
memory_Treg	ENSG00000172661	WASHC2C	protein_coding	chr10	44727266	46727266	chr10:45741985:G:A	0.113561	-0.921025	2.72691e-06	0.00156941	0.0115564
memory_Treg	ENSG00000172673	THEMIS	protein_coding	chr6	126901058	128901058	chr6:128008716:A:G	0.139262	-0.730551	1.6804e-07	0.000143572	0.00140201
memory_Treg	ENSG00000172725	CORO1B	protein_coding	chr11	66443476	68443476	chr11:67471161:C:T	0.200026	-0.700939	1.74625e-10	3.8092e-07	6.2691e-06
memory_Treg	ENSG00000172728	FUT10	protein_coding	chr8	32473146	34473146	chr8:33512426:T:C	0.340747	-0.878865	2.77163e-18	8.82877e-14	4.57603e-12
memory_Treg	ENSG00000172775	PSME3IP1	protein_coding	chr16	56186039	58186039	chr16:58165013:A:T	0.11591	0.501581	2.11888e-06	0.00312356	0.0210095
memory_Treg	ENSG00000172785	CBWD1	protein_coding	chr9	-820853	1179147	chr9:162035:C:T	0.502443	-1.01994	1.50811e-29	3.16521e-23	5.66504e-21
memory_Treg	ENSG00000172803	SNX32	protein_coding	chr11	64833963	66833963	chr11:65834089:G:C	0.139449	0.706445	1.64627e-07	0.000182447	0.00173432
memory_Treg	ENSG00000172922	RNASEH2C	protein_coding	chr11	64720798	66720798	chr11:65660707:C:T	0.118003	-0.523863	1.69178e-06	0.00124997	0.00948207
memory_Treg	ENSG00000172954	LCLAT1	protein_coding	chr2	29447246	31447246	chr2:30444038:A:G	0.437225	1.09275	1.26609e-24	2.06154e-19	2.29264e-17
memory_Treg	ENSG00000172992	DCAKD	protein_coding	chr17	44051632	46051632	chr17:45018949:A:C	0.172687	-0.737353	4.05199e-09	9.67648e-06	0.000120741
memory_Treg	ENSG00000173065	FAM222B	protein_coding	chr17	27842790	29842790	chr17:28753031:G:A	0.132641	-0.645391	3.46574e-07	0.000316876	0.00283348
memory_Treg	ENSG00000173113	TRMT112	protein_coding	chr11	63317559	65317559	chr11:64220868:G:A	0.163089	-1.19124	1.19606e-08	1.66971e-05	0.000199853
memory_Treg	ENSG00000173200	PARP15	protein_coding	chr3	121577650	123577650	chr3:122641236:A:G	0.218721	0.818219	1.92265e-11	9.01072e-08	1.65673e-06
memory_Treg	ENSG00000173226	IQCB1	protein_coding	chr3	120835060	122835060	chr3:121783815:G:T	0.194875	0.947347	3.18077e-10	7.27592e-07	1.12171e-05
memory_Treg	ENSG00000173262	SLC2A14	protein_coding	chr12	6872915	8872915	chr12:7929353:T:C	0.235669	1.21812	2.494e-12	1.06916e-08	2.27636e-07
memory_Treg	ENSG00000173272	MZT2A	protein_coding	chr2	130492397	132492397	chr2:131491303:A:G	0.151319	0.599293	4.44642e-08	3.43256e-05	0.0003851
memory_Treg	ENSG00000173295	FAM86B3P	transcribed_unprocessed_pseudogene	chr8	7228605	9228605	chr8:8257021:A:G	0.161487	-0.572192	1.43143e-08	3.54838e-05	0.000397315
memory_Treg	ENSG00000173678	SPDYE2B	protein_coding	chr7	101650319	103650319	chr7:102711400:A:T	0.243118	-0.87145	1.0029e-12	6.8007e-09	1.47258e-07
memory_Treg	ENSG00000173744	AGFG1	protein_coding	chr2	226472156	228472156	chr2:227970194:T:C	0.104364	0.733487	7.28891e-06	0.00848133	0.0476929
memory_Treg	ENSG00000173917	HOXB2	protein_coding	chr17	47545109	49545109	chr17:48547747:T:C	0.126901	-0.586704	6.46866e-07	0.00075596	0.00609805
memory_Treg	ENSG00000173950	XXYLT1	protein_coding	chr3	194271159	196271159	chr3:195088154:CG:C	0.210223	1.01593	5.27264e-11	3.29541e-07	5.47068e-06
memory_Treg	ENSG00000174080	CTSF	protein_coding	chr11	65568606	67568606	chr11:66525437:A:G	0.0975001	0.459923	1.51181e-05	0.00690104	0.0402489
memory_Treg	ENSG00000174173	TRMT10C	protein_coding	chr3	100561868	102561868	chr3:101154372:G:A	0.143178	0.557074	1.09296e-07	0.00012584	0.00124801
memory_Treg	ENSG00000174175	SELP	protein_coding	chr1	168630124	170630124	chr1:169688123:C:A	0.246103	-1.0272	6.94554e-13	4.97786e-09	1.11584e-07
memory_Treg	ENSG00000174255	ZNF80	protein_coding	chr3	113237578	115237578	chr3:114237589:C:T	0.125354	0.536591	7.64951e-07	0.000585652	0.00488596
memory_Treg	ENSG00000174327	SLC16A13	protein_coding	chr17	6036015	8036015	chr17:7038789:C:T	0.123107	-0.522673	9.75459e-07	0.00181145	0.013116
memory_Treg	ENSG00000174446	SNAPC5	protein_coding	chr15	65497762	67497762	chr15:66295811:C:A	0.114399	-0.740679	2.49232e-06	0.00291799	0.0198837
memory_Treg	ENSG00000174652	ZNF266	protein_coding	chr19	8435573	10435573	chr19:9428905:AT:A	0.151804	0.541112	4.21326e-08	7.36878e-05	0.000770836
memory_Treg	ENSG00000174837	ADGRE1	protein_coding	chr19	5887579	7887579	chr19:6932509:G:C	0.138172	0.515308	1.89369e-07	0.000440482	0.00378795
memory_Treg	ENSG00000174885	NLRP6	protein_coding	chr11	-721593	1278407	chr11:1031058:T:TG	0.124769	-0.92202	8.14935e-07	0.00101406	0.00792338
memory_Treg	ENSG00000174886	NDUFA11	protein_coding	chr19	4903790	6903790	chr19:5906439:G:A	0.151468	0.56496	4.37332e-08	0.000112279	0.00112324
memory_Treg	ENSG00000174891	RSRC1	protein_coding	chr3	157110089	159110089	chr3:158526430:T:A	0.198366	1.15031	2.11932e-10	8.05792e-07	1.23561e-05
memory_Treg	ENSG00000175106	TVP23C	protein_coding	chr17	14563483	16563483	chr17:15490272:G:A	0.113123	0.494801	2.85803e-06	0.00365282	0.0239369
memory_Treg	ENSG00000175155	YPEL2	protein_coding	chr17	58331655	60331655	chr17:59395238:C:CAG	0.107792	-0.463066	5.05626e-06	0.00196696	0.0141347
memory_Treg	ENSG00000175164	ABO	protein_coding	chr9	132275214	134275214	chr9:133239848:G:C	0.255195	1.44201	2.24887e-13	1.41415e-09	3.55231e-08
memory_Treg	ENSG00000175221	MED16	protein_coding	chr19	-106813	1893187	chr19:872877:G:A	0.277744	0.851619	1.29613e-14	7.28882e-11	2.28117e-09
memory_Treg	ENSG00000175334	BANF1	protein_coding	chr11	65002503	67002503	chr11:65992163:T:C	0.103843	0.483882	7.70487e-06	0.00466231	0.029263
memory_Treg	ENSG00000175567	UCP2	protein_coding	chr11	72982843	74982843	chr11:73987015:G:C	0.184388	0.729569	1.06696e-09	2.56742e-06	3.59961e-05
memory_Treg	ENSG00000175581	MRPL48	protein_coding	chr11	72787874	74787874	chr11:73935436:G:T	0.165146	0.653877	9.49326e-09	1.77907e-05	0.000211835
memory_Treg	ENSG00000175611	LINC00476	lncRNA	chr9	94875480	96875480	chr9:95787982:C:T	0.375625	-0.898781	1.82889e-20	8.99482e-16	6.09658e-14
memory_Treg	ENSG00000175711	B3GNTL1	protein_coding	chr17	82051770	84051770	chr17:83043976:TAA:T	0.205762	-0.622545	8.91829e-11	3.6895e-07	6.09839e-06
memory_Treg	ENSG00000175756	AURKAIP1	protein_coding	chr1	375207	2375207	chr1:1533841:T:C	0.103795	-0.661668	7.74426e-06	0.00570938	0.0344692
memory_Treg	ENSG00000176049	JAKMIP2	protein_coding	chr5	146782728	148782728	chr5:147782912:G:A	0.478193	1.13701	1.20213e-27	1.75731e-22	2.96019e-20
memory_Treg	ENSG00000176092	CRYBG2	protein_coding	chr1	25354130	27354130	chr1:26320239:A:G	0.202202	0.729209	1.35396e-10	3.07497e-07	5.14199e-06
memory_Treg	ENSG00000176124	DLEU1	lncRNA	chr13	49082171	51082171	chr13:50180064:A:G	0.13852	-0.545661	1.82293e-07	0.000326767	0.00290831
memory_Treg	ENSG00000176155	CCDC57	protein_coding	chr17	81212819	83212819	chr17:82092396:G:A	0.117096	0.530125	1.86524e-06	0.00218641	0.0154691
memory_Treg	ENSG00000176209	SMIM19	protein_coding	chr8	41541585	43541585	chr8:42591095:T:G	0.279455	-0.781625	1.04013e-14	6.78097e-11	2.15759e-09
memory_Treg	ENSG00000176422	SPRYD4	protein_coding	chr12	55468578	57468578	chr12:56467674:A:G	0.218741	-0.822514	1.91818e-11	3.99912e-08	7.751e-07
memory_Treg	ENSG00000176485	PLAAT3	protein_coding	chr11	62614433	64614433	chr11:63614405:G:T	0.222462	0.732362	1.22927e-11	3.88628e-08	7.54506e-07
memory_Treg	ENSG00000176531	PHLDB3	protein_coding	chr19	42504746	44504746	chr19:43496905:T:C	0.101869	0.433176	9.50629e-06	0.0081941	0.0463737
memory_Treg	ENSG00000176658	MYO1D	protein_coding	chr17	31877124	33877124	chr17:33637236:C:T	0.106731	1.00486	5.66274e-06	0.00614001	0.0367074
memory_Treg	ENSG00000176681	LRRC37A	protein_coding	chr17	45295131	47295131	chr17:46770948:G:T	0.218236	-0.770664	2.03716e-11	1.06866e-07	1.93995e-06
memory_Treg	ENSG00000176700	SCAND2P	transcribed_unprocessed_pseudogene	chr15	83631963	85631963	chr15:84624945:C:T	0.108422	-0.559926	4.72721e-06	0.0045847	0.0288391
memory_Treg	ENSG00000176749	CDK5R1	protein_coding	chr17	31486993	33486993	chr17:32513432:G:C	0.177118	0.605803	2.44952e-09	7.25151e-06	9.27045e-05
memory_Treg	ENSG00000176945	MUC20	protein_coding	chr3	194720978	196720978	chr3:195791038:G:T	0.154322	0.881127	3.18519e-08	7.67136e-05	0.000797391
memory_Treg	ENSG00000176974	SHMT1	protein_coding	chr17	17363550	19363550	chr17:18363253:G:A	0.158174	0.624031	2.07342e-08	2.63178e-05	0.000302975
memory_Treg	ENSG00000177042	TMEM80	protein_coding	chr11	-304184	1695816	chr11:696721:G:T	0.278632	1.03848	1.15635e-14	2.52053e-10	7.23602e-09
memory_Treg	ENSG00000177335	LINC02904	lncRNA	chr8	142039328	144039328	chr8:143037032:T:G	0.182997	0.65892	1.2516e-09	4.18298e-06	5.61059e-05
memory_Treg	ENSG00000177337	DLGAP1-AS1	lncRNA	chr18	2594101	4594101	chr18:3595013:G:C	0.275634	-0.830931	1.69873e-14	1.24555e-10	3.8353e-09
memory_Treg	ENSG00000177406	NINJ2-AS1	lncRNA	chr12	-357326	1642674	chr12:642443:A:C	0.143838	-0.546243	1.01641e-07	0.00020351	0.00191233
memory_Treg	ENSG00000177519	RPRM	protein_coding	chr2	152478762	154478762	chr2:153482195:A:G	0.228637	0.7618	5.84949e-12	3.0164e-08	5.96748e-07
memory_Treg	ENSG00000177570	SAMD12	protein_coding	chr8	117621963	119621963	chr8:118617215:G:A	0.286441	-1.23441	4.21451e-15	5.78814e-11	1.85717e-09
memory_Treg	ENSG00000177600	RPLP2	protein_coding	chr11	-190033	1809967	chr11:810882:G:T	0.127323	-0.526216	6.17949e-07	0.00116073	0.00887565
memory_Treg	ENSG00000177674	AGTRAP	protein_coding	chr1	10736136	12736136	chr1:11751216:T:G	0.139358	-0.885258	1.66294e-07	0.000208356	0.00194669
memory_Treg	ENSG00000177683	THAP5	protein_coding	chr7	107569706	109569706	chr7:108550389:A:G	0.409807	0.915259	1.01503e-22	1.17601e-17	1.01284e-15
memory_Treg	ENSG00000177697	CD151	protein_coding	chr11	-167048	1832952	chr11:833262:T:G	0.144629	0.601669	9.31555e-08	0.000231136	0.00214205
memory_Treg	ENSG00000177728	TMEM94	protein_coding	chr17	74456635	76456635	chr17:74931028:G:T	0.112887	0.559016	2.93111e-06	0.00311683	0.0209766
memory_Treg	ENSG00000177951	BET1L	protein_coding	chr11	-792601	1207399	chr11:207254:CG:C	0.613104	-1.31164	1.37953e-39	2.51593e-32	1.60106e-29
memory_Treg	ENSG00000178562	CD28	protein_coding	chr2	202706639	204706639	chr2:203726430:A:C	0.142541	-0.636295	1.17229e-07	0.000145895	0.00142348
memory_Treg	ENSG00000178685	PARP10	protein_coding	chr8	142986460	144986460	chr8:143920720:G:A	0.114123	0.9465	2.56713e-06	0.00250781	0.0173781
memory_Treg	ENSG00000178860	MSC	protein_coding	chr8	70844412	72844412	chr8:71840743:G:A	0.155761	-0.883141	2.71373e-08	4.67433e-05	0.000510416
memory_Treg	ENSG00000178952	TUFM	protein_coding	chr16	27846348	29846348	chr16:28642202:C:T	0.16375	0.627648	1.11053e-08	1.43453e-05	0.000175368
memory_Treg	ENSG00000178974	FBXO34	protein_coding	chr14	54271421	56271421	chr14:55268394:C:T	0.155853	-0.609779	2.68604e-08	4.32796e-05	0.000477143
memory_Treg	ENSG00000178988	MRFAP1L1	protein_coding	chr4	5709865	7709865	chr4:6694797:T:C	0.163554	0.727732	1.13527e-08	4.18095e-05	0.000461824
memory_Treg	ENSG00000179029	TMEM107	protein_coding	chr17	7176380	9176380	chr17:8177091:A:G	0.11738	-0.772783	1.80906e-06	0.00259867	0.0179534
memory_Treg	ENSG00000179057	IGSF22	protein_coding	chr11	17726188	19726188	chr11:18707103:T:C	0.189236	0.637843	6.10862e-10	1.62235e-06	2.33753e-05
memory_Treg	ENSG00000179091	CYC1	protein_coding	chr8	143095076	145095076	chr8:144115125:TG:T	0.112354	0.949433	3.10372e-06	0.00302699	0.0204837
memory_Treg	ENSG00000179152	TCAIM	protein_coding	chr3	43338766	45338766	chr3:43440898:A:G	0.108369	-0.949417	4.75423e-06	0.00393171	0.0253914
memory_Treg	ENSG00000179344	HLA-DQB1	protein_coding	chr6	31666657	33666657	chr6:32668369:T:C	0.471393	-1.16236	3.95815e-27	4.31329e-20	5.48968e-18
memory_Treg	ENSG00000179698	WDR97	protein_coding	chr8	143107739	145107739	chr8:144120626:T:C	0.128346	0.933713	5.52997e-07	0.000715069	0.00582149
memory_Treg	ENSG00000179743	FLJ37453	lncRNA	chr1	14848147	16848147	chr1:15990021:T:C	0.109922	-0.893257	4.02694e-06	0.00427671	0.0271402
memory_Treg	ENSG00000180011	ZADH2	protein_coding	chr18	74209139	76209139	chr18:75205371:AC:A	0.149275	-0.56198	5.57638e-08	0.000101309	0.00102243
memory_Treg	ENSG00000180104	EXOC3	protein_coding	chr5	-556824	1443176	chr5:441580:T:C	0.635078	1.20793	6.43728e-42	1.42889e-34	1.86606e-31
memory_Treg	ENSG00000180185	FAHD1	protein_coding	chr16	826941	2826941	chr16:1839615:C:A	0.20113	0.817974	1.53487e-10	5.98941e-07	9.42396e-06
memory_Treg	ENSG00000180353	HCLS1	protein_coding	chr3	120660903	122660903	chr3:121659058:C:A	0.0982188	-0.649249	1.40084e-05	0.00863063	0.0483426
memory_Treg	ENSG00000180376	CCDC66	protein_coding	chr3	55557175	57557175	chr3:56630824:A:G	0.308187	0.76838	2.39654e-16	8.44081e-12	3.05969e-10
memory_Treg	ENSG00000180481	GLIPR1L2	protein_coding	chr12	74391089	76391089	chr12:75306911:T:G	0.129534	-0.534235	4.86029e-07	0.000704761	0.00575804
memory_Treg	ENSG00000180817	PPA1	protein_coding	chr10	69233429	71233429	chr10:70218388:A:G	0.527344	1.04785	1.3423e-31	6.57218e-26	1.75074e-23
memory_Treg	ENSG00000180901	KCTD2	protein_coding	chr17	74047225	76047225	chr17:75829573:A:G	0.105353	-1.09695	6.55928e-06	0.00700613	0.0408157
memory_Treg	ENSG00000180964	TCEAL8	protein_coding	chrX	102255155	104255155	chrX:103463878:T:A	0.139832	0.56363	1.57865e-07	7.61189e-05	0.000792648
memory_Treg	ENSG00000181381	DDX60L	protein_coding	chr4	167480492	169480492	chr4:168426888:C:T	0.154731	-0.770436	3.04344e-08	5.54026e-05	0.00059089
memory_Treg	ENSG00000181555	SETD2	protein_coding	chr3	46164113	48164113	chr3:47182524:C:T	0.124865	-0.513309	8.06547e-07	0.000631404	0.00521449
memory_Treg	ENSG00000181751	MACIR	protein_coding	chr5	102258763	104258763	chr5:103272980:C:G	0.158466	-0.621148	2.00679e-08	3.26518e-05	0.00036704
memory_Treg	ENSG00000181847	TIGIT	protein_coding	chr3	113294028	115294028	chr3:114326151:G:A	0.144341	0.546658	9.61625e-08	0.000107197	0.00107805
memory_Treg	ENSG00000182010	RTKN2	protein_coding	chr10	61268844	63268844	chr10:62238768:C:T	0.137922	-0.524933	1.94628e-07	0.000246259	0.00227301
memory_Treg	ENSG00000182054	IDH2	protein_coding	chr15	89102468	91102468	chr15:90094927:A:G	0.12108	-0.509449	1.21422e-06	0.00155469	0.0114819
memory_Treg	ENSG00000182093	GET1	protein_coding	chr21	38380326	40380326	chr21:39383115:G:A	0.140155	-0.535807	1.5236e-07	0.000360615	0.00317015
memory_Treg	ENSG00000182117	NOP10	protein_coding	chr15	33343136	35343136	chr15:34342425:A:G	0.126228	0.672461	6.95839e-07	0.00114466	0.00876447
memory_Treg	ENSG00000182134	TDRKH	protein_coding	chr1	150790500	152790500	chr1:151774048:C:A	0.152742	-0.591549	3.79674e-08	4.65353e-05	0.00050863
memory_Treg	ENSG00000182150	ERCC6L2	protein_coding	chr9	94875691	96875691	chr9:95782745:G:T	0.103506	0.462035	7.98583e-06	0.00639078	0.0379099
memory_Treg	ENSG00000182179	UBA7	protein_coding	chr3	48813953	50813953	chr3:49831409:C:T	0.438859	0.943555	9.68475e-25	7.97978e-19	8.01801e-17
memory_Treg	ENSG00000182183	SHISAL2A	protein_coding	chr1	51633168	53633168	chr1:52635208:T:A	0.130089	0.678807	4.5754e-07	0.000385602	0.00336399
memory_Treg	ENSG00000182362	YBEY	protein_coding	chr21	45286342	47286342	chr21:46261213:T:C	0.106486	-0.481345	5.81258e-06	0.00651275	0.038375
memory_Treg	ENSG00000182484	WASH6P	protein_coding	chrX	155020961	157020961	chrX:155996992:C:T	0.240059	0.795407	1.45941e-12	4.45828e-09	1.01125e-07
memory_Treg	ENSG00000182534	MXRA7	protein_coding	chr17	75710965	77710965	chr17:76714701:C:A	0.271305	1.67162	2.95277e-14	2.15229e-10	6.30528e-09
memory_Treg	ENSG00000182551	ADI1	protein_coding	chr2	2519531	4519531	chr2:3465507:C:G	0.11682	0.555412	1.92152e-06	0.00393242	0.0253914
memory_Treg	ENSG00000182628	SKA2	protein_coding	chr17	58155186	60155186	chr17:59110434:C:T	0.117197	-0.481489	1.84515e-06	0.00109372	0.00844215
memory_Treg	ENSG00000182648	LINC01006	lncRNA	chr7	155640599	157640599	chr7:156636942:C:A	0.155421	-0.584604	2.81844e-08	7.08996e-05	0.000743707
memory_Treg	ENSG00000182809	CRIP2	protein_coding	chr14	104474821	106474821	chr14:105464069:G:A	0.322698	0.932091	3.36925e-17	7.07425e-13	3.17162e-11
memory_Treg	ENSG00000182952	HMGN4	protein_coding	chr6	25538366	27538366	chr6:26538315:C:A	0.203129	-1.08401	1.21475e-10	5.71257e-07	9.07563e-06
memory_Treg	ENSG00000182985	CADM1	protein_coding	chr11	114504415	116504415	chr11:115218720:A:C	0.13538	0.607571	2.57014e-07	0.00039815	0.00346029
memory_Treg	ENSG00000182986	ZNF320	protein_coding	chr19	51897635	53897635	chr19:52897507:C:A	0.146036	-0.531599	7.97665e-08	0.000297967	0.00268632
memory_Treg	ENSG00000182993	C12orf60	protein_coding	chr12	13803670	15803670	chr12:14795500:C:G	0.115029	-0.492562	2.32932e-06	0.00244143	0.0170004
memory_Treg	ENSG00000183092	BEGAIN	protein_coding	chr14	99587417	101587417	chr14:100535812:G:A	0.109487	-0.480432	4.21855e-06	0.00573117	0.0345336
memory_Treg	ENSG00000183172	SMDT1	protein_coding	chr22	41079700	43079700	chr22:42127941:G:A	0.462291	-1.02705	1.90566e-26	2.27053e-20	3.05977e-18
memory_Treg	ENSG00000183386	FHL3	protein_coding	chr1	37005514	39005514	chr1:37995647:C:A	0.233459	-0.729242	3.26287e-12	1.66642e-08	3.45801e-07
memory_Treg	ENSG00000183426	NPIPA1	protein_coding	chr16	13937443	15937443	chr16:14870074:C:A	0.167324	-0.753867	7.42896e-09	1.38067e-05	0.000168964
memory_Treg	ENSG00000183431	SF3A3	protein_coding	chr1	36990022	38990022	chr1:37952271:TAA:T	0.16323	0.923481	1.17729e-08	2.27905e-05	0.000265571
memory_Treg	ENSG00000183486	MX2	protein_coding	chr21	40362027	42362027	chr21:41370285:C:A	0.234722	-0.737923	2.79868e-12	1.91124e-08	3.93043e-07
memory_Treg	ENSG00000183569	SERHL2	protein_coding	chr22	41553956	43553956	chr22:42578772:T:C	0.109244	0.917058	4.32942e-06	0.00550563	0.0335095
memory_Treg	ENSG00000183570	PCBP3	protein_coding	chr21	44643725	46643725	chr21:45922978:CGTT:C	0.198235	0.618988	2.15186e-10	1.15504e-06	1.70937e-05
memory_Treg	ENSG00000183605	SFXN4	protein_coding	chr10	118165714	120165714	chr10:119161076:T:C	0.162813	0.579969	1.23362e-08	2.84693e-05	0.000324483
memory_Treg	ENSG00000183617	MRPL54	protein_coding	chr19	2762682	4762682	chr19:3761654:G:A	0.544288	1.12327	4.68167e-33	1.90158e-27	6.80683e-25
memory_Treg	ENSG00000183625	CCR3	protein_coding	chr3	45242460	47242460	chr3:46367240:G:A	0.256268	-0.691106	1.96704e-13	1.96306e-09	4.79448e-08
memory_Treg	ENSG00000183662	TAFA1	protein_coding	chr3	67004247	69004247	chr3:68131507:G:T	0.254248	-0.680852	2.53072e-13	1.93852e-09	4.74466e-08
memory_Treg	ENSG00000183688	RFLNB	protein_coding	chr17	-554061	1445939	chr17:540838:T:C	0.123879	0.988922	8.97322e-07	0.00159148	0.0116858
memory_Treg	ENSG00000183780	SLC35F3	protein_coding	chr1	232904676	234904676	chr1:234315413:A:T	0.115308	0.47915	2.26047e-06	0.00379796	0.0246902
memory_Treg	ENSG00000183793	NPIPA5	protein_coding	chr16	14378294	16378294	chr16:15036083:C:T	0.192448	0.641984	4.21434e-10	1.3161e-06	1.93061e-05
memory_Treg	ENSG00000183856	IQGAP3	protein_coding	chr1	155572565	157572565	chr1:156523757:C:T	0.214431	-0.72571	3.20371e-11	9.75455e-08	1.78775e-06
memory_Treg	ENSG00000183864	TOB2	protein_coding	chr22	40446801	42446801	chr22:41574100:G:A	0.105717	-1.09844	6.3099e-06	0.0041264	0.0263763
memory_Treg	ENSG00000183889		protein_coding	chr16	15331877	17331877	chr16:16204431:G:T	0.121193	-0.673101	1.1995e-06	0.00151901	0.0112547
memory_Treg	ENSG00000183891	TTC32	protein_coding	chr2	18901983	20901983	chr2:19897175:C:A	0.188022	1.2057	7.02601e-10	2.22739e-06	3.14211e-05
memory_Treg	ENSG00000184007	PTP4A2	protein_coding	chr1	30938368	32938368	chr1:31935565:A:G	0.250285	1.04962	4.14115e-13	1.63942e-09	4.05592e-08
memory_Treg	ENSG00000184220	CMSS1	protein_coding	chr3	98817862	100817862	chr3:99883243:A:G	0.123848	0.511932	9.00383e-07	0.000745077	0.00602724
memory_Treg	ENSG00000184227	ACOT1	protein_coding	chr14	72537143	74537143	chr14:73563814:T:A	0.446776	1.07925	2.61603e-25	1.62157e-19	1.83906e-17
memory_Treg	ENSG00000184515	BEX5	protein_coding	chrX	101155977	103155977	chrX:102190185:A:G	0.11594	-0.404927	2.11214e-06	0.000729804	0.00591622
memory_Treg	ENSG00000184588	PDE4B	protein_coding	chr1	64792895	66792895	chr1:66376225:G:A	0.111299	-0.558963	3.47478e-06	0.00368802	0.0241124
memory_Treg	ENSG00000184743	ATL3	protein_coding	chr11	62671376	64671376	chr11:63654295:C:T	0.434525	-1.42498	1.96775e-24	1.83394e-19	2.05952e-17
memory_Treg	ENSG00000184752	NDUFA12	protein_coding	chr12	94003697	96003697	chr12:95003130:C:A	0.263347	0.858108	8.09237e-14	8.33153e-10	2.16405e-08
memory_Treg	ENSG00000184898	RBM43	protein_coding	chr2	150261863	152261863	chr2:151258034:C:T	0.11498	-0.497101	2.34167e-06	0.00189726	0.0136854
memory_Treg	ENSG00000184939	ZFP90	protein_coding	chr16	67539291	69539291	chr16:68534463:T:C	0.192594	0.693751	4.14343e-10	1.04313e-06	1.55581e-05
memory_Treg	ENSG00000184983	NDUFA6	protein_coding	chr22	41090772	43090772	chr22:42241017:G:A	0.314196	1.7629	1.06859e-16	3.38164e-12	1.32655e-10
memory_Treg	ENSG00000185010	F8	protein_coding	chrX	154022723	156022723	chrX:154865789:G:A	0.186312	-0.546466	8.55475e-10	1.4235e-06	2.07715e-05
memory_Treg	ENSG00000185043	CIB1	protein_coding	chr15	89233941	91233941	chr15:90232411:G:A	0.340583	-1.09655	2.83632e-18	6.08202e-14	3.25548e-12
memory_Treg	ENSG00000185127	C6orf120	protein_coding	chr6	168702190	170702190	chr6:169690998:G:A	0.137359	0.979988	2.07008e-07	0.000432665	0.00373194
memory_Treg	ENSG00000185201	IFITM2	protein_coding	chr11	-692184	1307816	chr11:306884:T:C	0.246777	0.749096	6.39125e-13	5.30398e-09	1.18431e-07
memory_Treg	ENSG00000185222	TCEAL9	protein_coding	chrX	102356506	104356506	chrX:103255949:T:C	0.122806	0.456632	1.00776e-06	0.000389515	0.00339554
memory_Treg	ENSG00000185236	RAB11B	protein_coding	chr19	7390360	9390360	chr19:8403601:C:T	0.252216	1.0203	3.25861e-13	2.21224e-09	5.32361e-08
memory_Treg	ENSG00000185324	CDK10	protein_coding	chr16	88686689	90686689	chr16:89641859:C:T	0.221707	-1.46316	1.34566e-11	1.03575e-07	1.88919e-06
memory_Treg	ENSG00000185379	RAD51D	protein_coding	chr17	34119860	36119860	chr17:35170696:C:T	0.180431	0.938759	1.67862e-09	3.85004e-06	5.17614e-05
memory_Treg	ENSG00000185404	SP140L	protein_coding	chr2	229327193	231327193	chr2:230322172:A:G	0.171781	0.582674	4.48982e-09	1.26351e-05	0.000155457
memory_Treg	ENSG00000185432	METTL7A	protein_coding	chr12	49925015	51925015	chr12:50857446:C:CTT	0.132681	-0.579427	3.45058e-07	0.000292986	0.00264672
memory_Treg	ENSG00000185436	IFNLR1	protein_coding	chr1	23187289	25187289	chr1:24187123:C:A	0.275229	1.10568	1.7893e-14	1.47885e-10	4.50523e-09
memory_Treg	ENSG00000185485	SDHAP1	transcribed_unprocessed_pseudogene	chr3	194990258	196990258	chr3:195752877:G:A	0.139816	0.538869	1.58137e-07	0.00036026	0.00316946
memory_Treg	ENSG00000185608	MRPL40	protein_coding	chr22	18432545	20432545	chr22:19316511:C:T	0.11143	0.631634	3.42662e-06	0.00368035	0.024076
memory_Treg	ENSG00000185619	PCGF3	protein_coding	chr4	-294235	1705765	chr4:774490:G:A	0.171907	-0.72729	4.42619e-09	1.21356e-05	0.000149955
memory_Treg	ENSG00000185624	P4HB	protein_coding	chr17	80860535	82860535	chr17:81867456:G:C	0.254767	-0.959886	2.37214e-13	2.36625e-09	5.65856e-08
memory_Treg	ENSG00000185650	ZFP36L1	protein_coding	chr14	67793067	69793067	chr14:68787474:C:T	0.540934	1.04048	9.18689e-33	2.10418e-26	6.18015e-24
memory_Treg	ENSG00000185689	C6orf201	transcribed_unitary_pseudogene	chr6	3087534	5087534	chr6:4113695:G:A	0.128268	-0.559807	5.57693e-07	0.00100249	0.0078544
memory_Treg	ENSG00000185736	ADARB2	protein_coding	chr10	737525	2737525	chr10:1255222:C:G	0.401259	1.04313	3.82255e-22	2.38229e-17	1.96318e-15
memory_Treg	ENSG00000185808	PIGP	protein_coding	chr21	36073071	38073071	chr21:37072695:A:G	0.188395	-0.636664	6.73004e-10	2.08181e-06	2.95494e-05
memory_Treg	ENSG00000185811	IKZF1	protein_coding	chr7	49304716	51304716	chr7:50296477:C:A	0.110496	-0.540141	3.78703e-06	0.0036987	0.0241546
memory_Treg	ENSG00000185829	ARL17A	protein_coding	chr17	45579691	47579691	chr17:46775246:A:C	0.1012	0.555145	1.02069e-05	0.00569843	0.0344269
memory_Treg	ENSG00000185885	IFITM1	protein_coding	chr11	-685960	1314040	chr11:325244:C:A	0.168721	0.660768	6.34555e-09	1.44577e-05	0.000176554
memory_Treg	ENSG00000185905	C16orf54	protein_coding	chr16	28745990	30745990	chr16:29737004:A:G	0.608027	-1.48677	4.56718e-39	9.54234e-32	5.75283e-29
memory_Treg	ENSG00000185917	SETD4	protein_coding	chr21	35060526	37060526	chr21:35970401:G:A	0.107038	0.559807	5.47994e-06	0.00685689	0.0400525
memory_Treg	ENSG00000186026	ZNF284	protein_coding	chr19	43072159	45072159	chr19:44383363:C:T	0.117733	-0.662366	1.74173e-06	0.0021821	0.0154482
memory_Treg	ENSG00000186162	CIDECP1	transcribed_unprocessed_pseudogene	chr3	9023747	11023747	chr3:10161510:A:T	0.106312	0.549121	5.92142e-06	0.00873733	0.0487733
memory_Treg	ENSG00000186235	LINC02610	lncRNA	chr2	237231585	239231585	chr2:238257022:T:C	0.180855	0.708558	1.5993e-09	6.43036e-06	8.34171e-05
memory_Treg	ENSG00000186364	NUDT17	protein_coding	chr1	144845630	146845630	chr1:145931183:G:A	0.0736024	0.811784	0.000187464	0.00707265	0.0411241
memory_Treg	ENSG00000186468	RPS23	protein_coding	chr5	81278354	83278354	chr5:82273269:C:T	0.272384	-0.824753	2.57347e-14	1.76574e-10	5.26716e-09
memory_Treg	ENSG00000186470	BTN3A2	protein_coding	chr6	25365198	27365198	chr6:26375626:C:G	0.4886	-1.65993	1.88306e-28	1.35555e-21	2.07031e-19
memory_Treg	ENSG00000186480	INSIG1	protein_coding	chr7	154297878	156297878	chr7:155294792:A:G	0.158845	0.559059	1.9238e-08	7.43123e-05	0.00077666
memory_Treg	ENSG00000186496	ZNF396	protein_coding	chr18	34377337	36377337	chr18:35377319:C:T	0.171521	-0.620373	4.62427e-09	7.02772e-06	9.01685e-05
memory_Treg	ENSG00000186628	FSD2	protein_coding	chr15	81806069	83806069	chr15:82101806:C:G	0.103343	0.503343	8.12592e-06	0.00825759	0.0465886
memory_Treg	ENSG00000186716	BCR	protein_coding	chr22	22180509	24180509	chr22:23246006:G:A	0.101506	0.467904	9.88052e-06	0.00774218	0.0443419
memory_Treg	ENSG00000186792	HYAL3	protein_coding	chr3	49299405	51299405	chr3:50334001:C:A	0.156872	-0.528823	2.3976e-08	2.0435e-05	0.000240571
memory_Treg	ENSG00000186831	KRT17P2	transcribed_unprocessed_pseudogene	chr17	17426927	19426927	chr17:18563501:C:T	0.19241	-0.637863	4.2326e-10	1.07013e-06	1.58987e-05
memory_Treg	ENSG00000186834	HEXIM1	protein_coding	chr17	44148475	46148475	chr17:45158742:T:C	0.312409	0.748199	1.35966e-16	3.91496e-12	1.52532e-10
memory_Treg	ENSG00000186854	TRABD2A	protein_coding	chr2	83881084	85881084	chr2:84844560:T:C	0.105423	-0.507059	6.51098e-06	0.00619438	0.0369939
memory_Treg	ENSG00000187010	RHD	protein_coding	chr1	24272509	26272509	chr1:25235176:G:A	0.524289	-1.10173	2.42733e-31	9.10173e-26	2.31682e-23
memory_Treg	ENSG00000187189	TSPYL4	protein_coding	chr6	115254075	117254075	chr6:116251665:A:G	0.222318	-0.692827	1.2507e-11	7.18927e-08	1.34121e-06
memory_Treg	ENSG00000187193	MT1X	protein_coding	chr16	55682470	57682470	chr16:56701699:C:CG	0.125304	0.535626	7.69112e-07	0.00132469	0.00996311
memory_Treg	ENSG00000187231	SESTD1	protein_coding	chr2	178264832	180264832	chr2:179236926:C:CT	0.28232	0.866493	7.18858e-15	1.4896e-10	4.52594e-09
memory_Treg	ENSG00000187239	FNBP1	protein_coding	chr9	129043189	131043189	chr9:129887578:C:T	0.259868	-1.70098	1.25337e-13	8.23662e-10	2.14914e-08
memory_Treg	ENSG00000187601	MAGEH1	protein_coding	chrX	54452127	56452127	chrX:55416452:G:T	0.0828396	0.383402	7.10877e-05	0.00686956	0.0401061
memory_Treg	ENSG00000187608	ISG15	protein_coding	chr1	13497	2013497	chr1:1013312:G:A	0.164519	1.11423	1.01856e-08	1.2405e-05	0.00015279
memory_Treg	ENSG00000187764	SEMA4D	protein_coding	chr9	88498113	90498113	chr9:89485889:C:T	0.240097	-0.770996	1.4527e-12	9.42874e-09	2.01497e-07
memory_Treg	ENSG00000187862	TTC24	protein_coding	chr1	155579723	157579723	chr1:156582056:A:G	0.261941	-0.772979	9.66024e-14	6.39559e-10	1.72374e-08
memory_Treg	ENSG00000187953	PMS2CL	transcribed_unprocessed_pseudogene	chr7	5735305	7735305	chr7:6010739:G:A	0.10912	1.01767	4.38752e-06	0.00648268	0.0382716
memory_Treg	ENSG00000188002		transcribed_unprocessed_pseudogene	chr5	633984	2633984	chr5:1619020:G:C	0.283816	-0.896288	5.9237e-15	7.12062e-11	2.24077e-09
memory_Treg	ENSG00000188042	ARL4C	protein_coding	chr2	233497081	235497081	chr2:234447037:A:G	0.110737	0.475656	3.69031e-06	0.00613914	0.0367074
memory_Treg	ENSG00000188092	GPR89B	protein_coding	chr1	146928420	148928420	chr1:147919486:G:T	0.098972	0.535438	1.29323e-05	0.00508533	0.0313175
memory_Treg	ENSG00000188185	LINC00265	lncRNA	chr7	38733632	40733632	chr7:39526473:C:A	0.110231	1.08192	3.89575e-06	0.00308453	0.0207958
memory_Treg	ENSG00000188227	ZNF793	protein_coding	chr19	36506939	38506939	chr19:36954630:C:T	0.134895	0.625978	2.70999e-07	0.000224108	0.00208705
memory_Treg	ENSG00000188312	CENPP	protein_coding	chr9	91325953	93325953	chr9:92261257:C:T	0.124277	0.636635	8.59552e-07	0.00103307	0.00803355
memory_Treg	ENSG00000188321	ZNF559	protein_coding	chr19	8324179	10324179	chr19:9324196:C:T	0.232202	-1.25595	3.80037e-12	1.87074e-08	3.85407e-07
memory_Treg	ENSG00000188404	SELL	protein_coding	chr1	168711620	170711620	chr1:169718786:AAC:A	0.103263	-0.753009	8.19539e-06	0.00748315	0.043117
memory_Treg	ENSG00000188428	BLOC1S5	protein_coding	chr6	7064389	9064389	chr6:8045812:A:C	0.14753	0.8462	6.76348e-08	0.000147015	0.00143319
memory_Treg	ENSG00000188511	MIR3667HG	lncRNA	chr22	48657504	50657504	chr22:49654030:C:G	0.212334	0.702538	4.1078e-11	2.50379e-07	4.23633e-06
memory_Treg	ENSG00000188611	ASAH2	protein_coding	chr10	49251516	51251516	chr10:50771288:C:T	0.188163	0.73065	6.91314e-10	1.84883e-06	2.63403e-05
memory_Treg	ENSG00000188636	RTL6	protein_coding	chr22	43498233	45498233	chr22:44461239:T:C	0.150195	0.580457	5.03618e-08	0.000162341	0.00156265
memory_Treg	ENSG00000188659	SAXO2	protein_coding	chr15	81262818	83262818	chr15:82111266:G:A	0.24814	1.48381	5.40069e-13	5.76573e-09	1.27008e-07
memory_Treg	ENSG00000188677	PARVB	protein_coding	chr22	43024302	45024302	chr22:44023159:C:T	0.131127	-0.751791	4.08716e-07	0.00100844	0.00788484
memory_Treg	ENSG00000188690	UROS	protein_coding	chr10	124823258	126823258	chr10:125785806:T:C	0.204211	0.603296	1.06993e-10	4.02232e-07	6.59144e-06
memory_Treg	ENSG00000188785	ZNF548	protein_coding	chr19	56389854	58389854	chr19:57418912:G:C	0.106468	0.668412	5.82408e-06	0.00813772	0.0461001
memory_Treg	ENSG00000188917	TRMT2B	protein_coding	chrX	100052111	102052111	chrX:101010563:T:A	0.143989	0.47225	9.99636e-08	9.20809e-05	0.000935893
memory_Treg	ENSG00000189045	ANKDD1B	protein_coding	chr5	74611453	76611453	chr5:75669729:A:G	0.259289	0.746998	1.34786e-13	7.6176e-10	2.01517e-08
memory_Treg	ENSG00000189114	BLOC1S3	protein_coding	chr19	44178784	46178784	chr19:45182037:C:T	0.282718	1.17662	6.82854e-15	7.0978e-11	2.23974e-09
memory_Treg	ENSG00000189190	ZNF600	protein_coding	chr19	51786807	53786807	chr19:52785620:T:C	0.174919	0.56985	3.14537e-09	1.45533e-05	0.000177532
memory_Treg	ENSG00000189223	PAX8-AS1	lncRNA	chr2	112235536	114235536	chr2:113235767:A:C	0.526672	-1.08558	1.52973e-31	8.32676e-25	1.76629e-22
memory_Treg	ENSG00000189238	LINC00943	lncRNA	chr12	125723416	127723416	chr12:126770260:G:A	0.139389	-0.514477	1.65722e-07	0.000278729	0.00253794
memory_Treg	ENSG00000189241	TSPYL1	protein_coding	chr6	115279930	117279930	chr6:116266244:G:T	0.23624	0.84169	2.32664e-12	1.86109e-08	3.84109e-07
memory_Treg	ENSG00000189306	RRP7A	protein_coding	chr22	41519796	43519796	chr22:42501210:T:G	0.236614	-0.983454	2.22289e-12	1.83799e-08	3.80027e-07
memory_Treg	ENSG00000189319	FAM53B	protein_coding	chr10	123744378	125744378	chr10:124620879:C:G	0.25881	-0.764215	1.43118e-13	1.44244e-09	3.60755e-08
memory_Treg	ENSG00000189350	TOGARAM2	protein_coding	chr2	27981298	29981298	chr2:29011101:T:C	0.318577	-0.820493	5.90551e-17	1.67366e-12	6.99676e-11
memory_Treg	ENSG00000196072	BLOC1S2	protein_coding	chr10	99286680	101286680	chr10:100260532:T:A	0.126121	-0.858097	7.03963e-07	0.000889805	0.00704867
memory_Treg	ENSG00000196110	ZNF699	protein_coding	chr19	8309838	10309838	chr19:9178938:A:T	0.11304	0.50114	2.88368e-06	0.00330583	0.0220413
memory_Treg	ENSG00000196126	HLA-DRB1	protein_coding	chr6	31589848	33589848	chr6:32626284:A:G	0.378367	-0.91983	1.21835e-20	6.69814e-15	4.0811e-13
memory_Treg	ENSG00000196139	AKR1C3	protein_coding	chr10	4094414	6094414	chr10:4902624:C:T	0.182842	-0.848588	1.274e-09	4.31452e-06	5.75334e-05
memory_Treg	ENSG00000196151	WDSUB1	protein_coding	chr2	158286703	160286703	chr2:159286499:ACGCCCCGCGCGAGCAGGCCCAGC:A	0.249779	-0.787498	4.40937e-13	5.93468e-09	1.30479e-07
memory_Treg	ENSG00000196187	TMEM63A	protein_coding	chr1	224882380	226882380	chr1:225873958:G:A	0.20965	0.752173	5.64139e-11	3.26415e-07	5.43453e-06
memory_Treg	ENSG00000196204	RNF216P1	lncRNA	chr7	3974052	5974052	chr7:5132138:C:T	0.199428	0.68185	1.87251e-10	1.36393e-06	1.99277e-05
memory_Treg	ENSG00000196284	SUPT3H	protein_coding	chr6	44377934	46377934	chr6:44890773:A:T	0.228365	0.665691	6.04495e-12	2.16952e-08	4.40621e-07
memory_Treg	ENSG00000196295	GARS1-DT	lncRNA	chr7	29562825	31562825	chr7:30633729:C:T	0.125924	0.510171	7.19117e-07	0.00102232	0.00796618
memory_Treg	ENSG00000196305	IARS1	protein_coding	chr9	91293697	93293697	chr9:92183599:C:T	0.103387	0.691223	8.08786e-06	0.00751282	0.0432227
memory_Treg	ENSG00000196329	GIMAP5	protein_coding	chr7	149737418	151737418	chr7:150654902:A:G	0.106328	-0.543951	5.91147e-06	0.00729046	0.0421765
memory_Treg	ENSG00000196352	CD55	protein_coding	chr1	206321678	208321678	chr1:207326020:A:ATAAT	0.346035	-0.959761	1.31664e-18	4.00576e-14	2.21664e-12
memory_Treg	ENSG00000196363	WDR5	protein_coding	chr9	133136082	135136082	chr9:134164305:G:C	0.120745	0.492862	1.25891e-06	0.00294699	0.0200099
memory_Treg	ENSG00000196381	ZNF781	protein_coding	chr19	36692315	38692315	chr19:37721112:G:A	0.0979726	0.589575	1.43792e-05	0.00784262	0.0447604
memory_Treg	ENSG00000196407	THEM5	protein_coding	chr1	150853712	152853712	chr1:151839431:C:A	0.180381	0.602395	1.68832e-09	3.32625e-06	4.54665e-05
memory_Treg	ENSG00000196460	RFX8	protein_coding	chr2	100475112	102475112	chr2:101529834:A:C	0.124793	-0.560658	8.12815e-07	0.00102835	0.00800228
memory_Treg	ENSG00000196502	SULT1A1	protein_coding	chr16	27610044	29610044	chr16:28502209:C:T	0.125139	-0.578813	7.82949e-07	0.000719285	0.00584924
memory_Treg	ENSG00000196628	TCF4	protein_coding	chr18	54588192	56588192	chr18:55842726:A:G	0.112791	0.524543	2.96154e-06	0.00314539	0.0211439
memory_Treg	ENSG00000196653	ZNF502	protein_coding	chr3	43712660	45712660	chr3:44842479:G:A	0.147023	0.651076	7.1529e-08	0.000108095	0.00108423
memory_Treg	ENSG00000196655	TRAPPC4	protein_coding	chr11	118018766	120018766	chr11:119022125:G:C	0.399984	1.04667	4.6509e-22	3.07012e-17	2.49412e-15
memory_Treg	ENSG00000196683	TOMM7	protein_coding	chr7	21822849	23822849	chr7:22822020:C:A	0.140141	-0.563493	1.52602e-07	0.000299866	0.00269823
memory_Treg	ENSG00000196696	PDXDC2P-NPIPB14P	lncRNA	chr16	69065948	71065948	chr16:69940756:G:A	0.123782	0.517066	9.06843e-07	0.000752795	0.00608108
memory_Treg	ENSG00000196712	NF1	protein_coding	chr17	30094977	32094977	chr17:31353508:C:G	0.201302	-0.653094	1.50431e-10	3.80657e-07	6.2691e-06
memory_Treg	ENSG00000196735	HLA-DQA1	protein_coding	chr6	31637406	33637406	chr6:32615807:A:G	0.383762	1.31774	5.44972e-21	3.90669e-15	2.44534e-13
memory_Treg	ENSG00000196743	GM2A	protein_coding	chr5	150253185	152253185	chr5:151239432:C:T	0.23767	0.953411	1.9544e-12	1.29136e-08	2.70916e-07
memory_Treg	ENSG00000196756	SNHG17	lncRNA	chr20	37435381	39435381	chr20:38438846:G:A	0.32325	0.973225	3.12439e-17	6.8058e-13	3.08134e-11
memory_Treg	ENSG00000196839	ADA	protein_coding	chr20	43651699	45651699	chr20:44648047:A:G	0.257324	0.891843	1.72382e-13	8.13996e-10	2.12877e-08
memory_Treg	ENSG00000196862	RGPD4	protein_coding	chr2	106826892	108826892	chr2:108475023:C:G	0.178127	0.615519	2.18356e-09	3.73508e-06	5.03933e-05
memory_Treg	ENSG00000196912	ANKRD36B	protein_coding	chr2	96589877	98589877	chr2:97567165:C:T	0.20504	-0.693759	9.70825e-11	1.98415e-07	3.43838e-06
memory_Treg	ENSG00000197013	ZNF429	protein_coding	chr19	20505602	22505602	chr19:21586947:C:A	0.224705	0.904409	9.39258e-12	6.11941e-08	1.15393e-06
memory_Treg	ENSG00000197020	ZNF100	protein_coding	chr19	20767579	22767579	chr19:21725251:C:T	0.286434	0.856974	4.21851e-15	7.23343e-11	2.27003e-09
memory_Treg	ENSG00000197043	ANXA6	protein_coding	chr5	150157779	152157779	chr5:151161400:C:T	0.171603	0.72435	4.58134e-09	9.84098e-06	0.00012266
memory_Treg	ENSG00000197119	SLC25A29	protein_coding	chr14	99306444	101306444	chr14:100302826:C:T	0.379151	0.88296	1.08434e-20	2.27875e-16	1.63139e-14
memory_Treg	ENSG00000197134	ZNF257	protein_coding	chr19	21052484	23052484	chr19:22110904:C:A	0.158601	0.594462	1.97686e-08	3.36859e-05	0.000378293
memory_Treg	ENSG00000197183	NOL4L	protein_coding	chr20	31585333	33585333	chr20:32273297:T:C	0.347229	0.827393	1.11212e-18	3.01377e-14	1.6758e-12
memory_Treg	ENSG00000197223	C1D	protein_coding	chr2	67063004	69063004	chr2:68057310:T:C	0.268572	0.934693	4.17945e-14	4.93979e-10	1.34722e-08
memory_Treg	ENSG00000197226	TBC1D9B	protein_coding	chr5	178907897	180907897	chr5:179908060:A:G	0.219196	1.1043	1.81677e-11	1.38392e-07	2.4692e-06
memory_Treg	ENSG00000197345	MRPL21	protein_coding	chr11	67903832	69903832	chr11:68974603:G:A	0.203769	-0.715339	1.12689e-10	4.22971e-07	6.90167e-06
memory_Treg	ENSG00000197375	SLC22A5	protein_coding	chr5	131369710	133369710	chr5:132454924:G:A	0.162615	0.638594	1.26141e-08	1.69748e-05	0.000202753
memory_Treg	ENSG00000197498	RPF2	protein_coding	chr6	109982038	111982038	chr6:111031809:T:C	0.116507	0.632813	1.98713e-06	0.0019436	0.0139932
memory_Treg	ENSG00000197540	GZMM	protein_coding	chr19	-455947	1544053	chr19:547555:G:A	0.164426	-1.06571	1.02933e-08	3.20589e-05	0.000361084
memory_Treg	ENSG00000197622	CDC42SE1	protein_coding	chr1	150059622	152059622	chr1:151081644:T:A	0.318049	-0.965397	6.34453e-17	1.70706e-12	7.11044e-11
memory_Treg	ENSG00000197728	RPS26	protein_coding	chr12	55041918	57041918	chr12:56042145:C:G	0.640894	-1.22976	1.47313e-42	6.94766e-36	1.32638e-32
memory_Treg	ENSG00000197744	PTMAP2	processed_pseudogene	chr5	117973796	119973796	chr5:118548278:C:A	0.103806	-0.459088	7.73465e-06	0.00800592	0.045511
memory_Treg	ENSG00000197766	CFD	protein_coding	chr19	-140336	1859664	chr19:883968:T:C	0.274093	0.82785	2.0691e-14	1.52272e-10	4.61433e-09
memory_Treg	ENSG00000197847	SLC22A20P	transcribed_unitary_pseudogene	chr11	64213873	66213873	chr11:65214382:G:T	0.169905	0.622033	5.55142e-09	8.71681e-06	0.000109602
memory_Treg	ENSG00000197912	SPG7	protein_coding	chr16	88508403	90508403	chr16:89556116:T:G	0.131605	0.626367	3.87993e-07	0.000849861	0.00677441
memory_Treg	ENSG00000197928	ZNF677	protein_coding	chr19	52254873	54254873	chr19:53258338:T:G	0.128342	-0.62264	5.53219e-07	0.00137626	0.0103171
memory_Treg	ENSG00000197958	RPL12	protein_coding	chr9	126451406	128451406	chr9:127458399:C:A	0.336008	0.829419	5.3744e-18	7.05705e-14	3.7424e-12
memory_Treg	ENSG00000197971	MBP	protein_coding	chr18	76132783	78132783	chr18:77023542:G:A	0.131076	-0.576491	4.10971e-07	0.00108754	0.0084001
memory_Treg	ENSG00000197978	GOLGA6L9	protein_coding	chr15	81429816	83429816	chr15:82371550:C:G	0.19922	0.695277	1.91833e-10	8.21032e-07	1.25061e-05
memory_Treg	ENSG00000197980	LEKR1	protein_coding	chr3	155826353	157826353	chr3:156838523:A:C	0.108069	-0.556968	4.90906e-06	0.00396149	0.0255503
memory_Treg	ENSG00000198162	MAN1A2	protein_coding	chr1	116367449	118367449	chr1:117424980:T:A	0.126314	0.648399	6.89405e-07	0.000778447	0.00626181
memory_Treg	ENSG00000198231	DDX42	protein_coding	chr17	62774170	64774170	chr17:63745041:T:A	0.135397	0.57635	2.56552e-07	0.000188657	0.00178742
memory_Treg	ENSG00000198252	STYX	protein_coding	chr14	51730166	53730166	chr14:52725639:T:C	0.200955	0.64079	1.56658e-10	6.51694e-07	1.01288e-05
memory_Treg	ENSG00000198286	CARD11	protein_coding	chr7	2043867	4043867	chr7:2923119:G:A	0.143038	0.579695	1.10997e-07	0.000282763	0.00257059
memory_Treg	ENSG00000198331	HYLS1	protein_coding	chr11	124887668	126887668	chr11:124895272:C:T	0.122868	-0.684261	1.00107e-06	0.00183924	0.013292
memory_Treg	ENSG00000198380	GFPT1	protein_coding	chr2	68387227	70387227	chr2:69514477:C:T	0.126085	0.50577	7.06709e-07	0.000779955	0.00626796
memory_Treg	ENSG00000198417	MT1F	protein_coding	chr16	55657959	57657959	chr16:56655773:G:A	0.203201	0.650714	1.20444e-10	5.85568e-07	9.25167e-06
memory_Treg	ENSG00000198466	ZNF587	protein_coding	chr19	56849859	58849859	chr19:57846178:T:C	0.354863	0.97125	3.75049e-19	8.70449e-15	5.24772e-13
memory_Treg	ENSG00000198468	FLVCR1-DT	lncRNA	chr1	211858125	213858125	chr1:212875872:A:G	0.582264	1.10059	1.57916e-36	3.45488e-30	1.64893e-27
memory_Treg	ENSG00000198496	NBR2	lncRNA	chr17	42125551	44125551	chr17:43174491:A:G	0.348646	-0.850718	9.09691e-19	2.49654e-14	1.40181e-12
memory_Treg	ENSG00000198502	HLA-DRB5	protein_coding	chr6	31530287	33530287	chr6:32634619:C:T	0.523727	-1.20953	2.70552e-31	2.13593e-23	3.96006e-21
memory_Treg	ENSG00000198522	GPN1	protein_coding	chr2	26629050	28629050	chr2:27610635:T:C	0.20812	-0.754123	6.75702e-11	1.95668e-07	3.39591e-06
memory_Treg	ENSG00000198551	ZNF627	protein_coding	chr19	10597483	12597483	chr19:11759905:A:G	0.1048	0.505839	6.95791e-06	0.00498109	0.0307748
memory_Treg	ENSG00000198586	TLK1	protein_coding	chr2	170160893	172160893	chr2:170998160:T:C	0.336456	-0.83765	5.04887e-18	1.35826e-13	6.7645e-12
memory_Treg	ENSG00000198673	TAFA2	protein_coding	chr12	61192773	63192773	chr12:62237245:C:G	0.178174	0.663288	2.17172e-09	6.52623e-06	8.44695e-05
memory_Treg	ENSG00000198734	F5	protein_coding	chr1	168586481	170586481	chr1:169556570:G:A	0.328416	-0.960369	1.53785e-17	3.98121e-13	1.85379e-11
memory_Treg	ENSG00000198740	ZNF652	protein_coding	chr17	48362250	50362250	chr17:49365165:C:T	0.234744	-0.934969	2.79129e-12	1.47043e-08	3.07358e-07
memory_Treg	ENSG00000198755	RPL10A	protein_coding	chr6	34468401	36468401	chr6:35472155:T:C	0.103893	-0.444759	7.66373e-06	0.00535989	0.0327094
memory_Treg	ENSG00000198771	RCSD1	protein_coding	chr1	166630232	168630232	chr1:167600493:G:T	0.119988	0.527072	1.36607e-06	0.0021181	0.0150883
memory_Treg	ENSG00000198783	ZNF830	protein_coding	chr17	33961540	35961540	chr17:35394198:A:AC	0.102958	-0.508548	8.46603e-06	0.00869406	0.0486028
memory_Treg	ENSG00000198815	FOXJ3	protein_coding	chr1	41335235	43335235	chr1:43039015:A:C	0.101165	-1.01749	1.02444e-05	0.00821465	0.0464211
memory_Treg	ENSG00000198818	SFT2D1	protein_coding	chr6	165342545	167342545	chr6:166337928:C:T	0.401246	1.04686	3.8304e-22	1.44904e-17	1.2295e-15
memory_Treg	ENSG00000198821	CD247	protein_coding	chr1	166518529	168518529	chr1:167467033:A:G	0.157618	0.588955	2.20624e-08	4.57596e-05	0.000501587
memory_Treg	ENSG00000198826	ARHGAP11A	protein_coding	chr15	31615504	33615504	chr15:32615511:C:T	0.264694	-0.834688	6.82774e-14	7.15899e-10	1.90706e-08
memory_Treg	ENSG00000198832	SELENOM	protein_coding	chr22	30107568	32107568	chr22:31107574:C:T	0.315484	0.844003	8.98049e-17	4.5599e-12	1.74106e-10
memory_Treg	ENSG00000198833	UBE2J1	protein_coding	chr6	88352722	90352722	chr6:89357353:T:C	0.139496	0.955799	1.63781e-07	0.000319521	0.00285491
memory_Treg	ENSG00000198836	OPA1	protein_coding	chr3	192593208	194593208	chr3:193316286:T:A	0.105988	0.609429	6.13021e-06	0.0084288	0.0474674
memory_Treg	ENSG00000198843	SELENOT	protein_coding	chr3	149603321	151603321	chr3:150627903:T:G	0.104009	0.499536	7.56953e-06	0.0072301	0.0418696
memory_Treg	ENSG00000198858	R3HDM4	protein_coding	chr19	-86781	1913219	chr19:869037:A:G	0.303348	0.837374	4.56957e-16	4.5268e-12	1.73421e-10
memory_Treg	ENSG00000198860	TSEN15	protein_coding	chr1	183051730	185051730	chr1:184111960:C:T	0.133627	0.481429	3.11237e-07	0.000286441	0.00259578
memory_Treg	ENSG00000198874	TYW1	protein_coding	chr7	65996833	67996833	chr7:67072408:T:C	0.364554	1.49697	9.2666e-20	1.52402e-14	8.90667e-13
memory_Treg	ENSG00000198885	ITPRIPL1	protein_coding	chr2	95325317	97325317	chr2:96345624:C:T	0.150743	0.604928	4.73943e-08	2.75944e-05	0.000316083
memory_Treg	ENSG00000198915	RASGEF1A	protein_coding	chr10	42267065	44267065	chr10:43252150:G:A	0.150603	0.726901	4.81335e-08	9.08967e-05	0.000924678
memory_Treg	ENSG00000198919	DZIP3	protein_coding	chr3	107589722	109589722	chr3:108591990:A:C	0.129381	0.507173	4.94192e-07	0.000531415	0.00448574
memory_Treg	ENSG00000198933	TBKBP1	protein_coding	chr17	46694161	48694161	chr17:47800433:G:A	0.111457	-0.487788	3.41665e-06	0.00306245	0.0206591
memory_Treg	ENSG00000198937	CCDC167	protein_coding	chr6	36499893	38499893	chr6:37519268:T:C	0.5543	1.14998	6.07848e-34	9.52297e-28	3.63607e-25
memory_Treg	ENSG00000198945	L3MBTL3	protein_coding	chr6	129018581	131018581	chr6:130053316:T:A	0.155596	-0.652607	2.76403e-08	6.41764e-05	0.000677526
memory_Treg	ENSG00000198951	NAGA	protein_coding	chr22	41070812	43070812	chr22:41974987:T:C	0.181303	0.602257	1.51944e-09	4.20256e-06	5.62368e-05
memory_Treg	ENSG00000200597	RNVU1-33	snRNA	chr6	36915573	38915573	chr6:37806933:C:A	0.111833	-0.529695	3.28163e-06	0.00415984	0.0265456
memory_Treg	ENSG00000200714	Y_RNA	misc_RNA	chr8	64592731	66592731	chr8:65627672:A:C	0.113396	0.496254	2.77565e-06	0.00204061	0.0145999
memory_Treg	ENSG00000203485	INF2	protein_coding	chr14	103689618	105689618	chr14:104702438:A:G	0.130292	0.625329	4.47576e-07	0.000594665	0.00494315
memory_Treg	ENSG00000203666	EFCAB2	protein_coding	chr1	243969682	245969682	chr1:244965992:CA:C	0.240771	-0.73976	1.33756e-12	7.92347e-09	1.70282e-07
memory_Treg	ENSG00000203756	TMEM244	protein_coding	chr6	128861315	130861315	chr6:129869612:G:A	0.105485	-0.465264	6.46782e-06	0.00749667	0.0431515
memory_Treg	ENSG00000203780	FANK1	protein_coding	chr10	124896564	126896564	chr10:126166954:A:C	0.302343	-1.09752	5.22199e-16	7.7957e-12	2.85293e-10
memory_Treg	ENSG00000203791	EEF1AKMT2	protein_coding	chr10	123791887	125791887	chr10:124795986:G:A	0.15916	-0.608777	1.85718e-08	4.58214e-05	0.000501784
memory_Treg	ENSG00000203865	ATP1A1-AS1	lncRNA	chr1	115418607	117418607	chr1:116389941:T:A	0.102551	-0.579877	8.8404e-06	0.00790274	0.0450139
memory_Treg	ENSG00000203880	PCMTD2	protein_coding	chr20	63255748	65255748	chr20:64266367:T:C	0.207403	-0.625718	7.35292e-11	2.97896e-07	4.99602e-06
memory_Treg	ENSG00000204054	LINC00963	lncRNA	chr9	128476946	130476946	chr9:129459516:G:GC	0.104739	0.679947	7.00289e-06	0.00803797	0.0456706
memory_Treg	ENSG00000204084	INPP5B	protein_coding	chr1	36947053	38947053	chr1:37856746:C:T	0.146813	-0.638241	7.32129e-08	0.000133588	0.00131914
memory_Treg	ENSG00000204110	LINC02520	lncRNA	chr6	36507348	38507348	chr6:37518304:A:T	0.532716	-1.09108	4.69362e-32	4.85088e-26	1.32298e-23
memory_Treg	ENSG00000204138	PHACTR4	protein_coding	chr1	27369740	29369740	chr1:28323866:G:A	0.104281	-0.467249	7.3532e-06	0.00427047	0.0271257
memory_Treg	ENSG00000204161	TMEM273	protein_coding	chr10	48188391	50188391	chr10:49217207:A:G	0.308729	-0.891371	2.22871e-16	4.12561e-12	1.59115e-10
memory_Treg	ENSG00000204177	BMS1P1	transcribed_unprocessed_pseudogene	chr10	45788397	47788397	chr10:47465463:TGAAA:T	0.0821399	0.641269	7.65156e-05	0.00191532	0.013807
memory_Treg	ENSG00000204219	TCEA3	protein_coding	chr1	22424748	24424748	chr1:23504335:A:G	0.110435	0.523594	3.81165e-06	0.00385093	0.0249637
memory_Treg	ENSG00000204228	HSD17B8	protein_coding	chr6	32204655	34204655	chr6:33170721:T:C	0.140317	-0.565563	1.4968e-07	0.000549412	0.00461724
memory_Treg	ENSG00000204237	OXLD1	protein_coding	chr17	80666605	82666605	chr17:81573572:T:C	0.105188	0.511392	6.67556e-06	0.00809121	0.045882
memory_Treg	ENSG00000204256	BRD2	protein_coding	chr6	31968594	33968594	chr6:32995239:A:G	0.139615	0.579304	1.61656e-07	0.000478837	0.00408406
memory_Treg	ENSG00000204257	HLA-DMA	protein_coding	chr6	31953097	33953097	chr6:32928553:A:G	0.161908	-0.552287	1.36539e-08	6.05205e-05	0.000641294
memory_Treg	ENSG00000204261	PSMB8-AS1	lncRNA	chr6	31844086	33844086	chr6:32845139:T:C	0.154167	-0.537217	3.24058e-08	0.000142924	0.00139926
memory_Treg	ENSG00000204272	NBDY	protein_coding	chrX	55729243	57729243	chrX:57111827:T:TA	0.116565	0.589724	1.97489e-06	0.000151834	0.0014764
memory_Treg	ENSG00000204308	RNF5	protein_coding	chr6	31178405	33178405	chr6:32179919:G:A	0.226967	1.00788	7.15479e-12	2.16526e-07	3.72406e-06
memory_Treg	ENSG00000204356	NELFE	protein_coding	chr6	30958971	32958971	chr6:32440129:T:C	0.121466	0.650155	1.16468e-06	0.00377821	0.0246177
memory_Treg	ENSG00000204370	SDHD	protein_coding	chr11	111086873	113086873	chr11:112433274:T:C	0.102825	0.527304	8.58617e-06	0.00601512	0.0360279
memory_Treg	ENSG00000204428	LY6G5C	protein_coding	chr6	30680377	32680377	chr6:31700272:C:T	0.126927	-0.601803	6.45071e-07	0.00214853	0.0152671
memory_Treg	ENSG00000204475	NCR3	protein_coding	chr6	30593006	32593006	chr6:31562120:C:T	0.115644	-0.717301	2.18033e-06	0.00585838	0.0351683
memory_Treg	ENSG00000204516	MICB	protein_coding	chr6	30498145	32498145	chr6:31581779:T:G	0.124674	-1.0179	8.23414e-07	0.00263859	0.0181814
memory_Treg	ENSG00000204525	HLA-C	protein_coding	chr6	30272092	32272092	chr6:31344970:C:T	0.481652	1.06538	6.51773e-28	5.28255e-20	6.57713e-18
memory_Treg	ENSG00000204592	HLA-E	protein_coding	chr6	29489509	31489509	chr6:30498937:G:C	0.251487	0.762893	3.5678e-13	2.7939e-08	5.58518e-07
memory_Treg	ENSG00000204604	ZNF468	protein_coding	chr19	51857619	53857619	chr19:52858141:A:G	0.132407	0.560467	3.55516e-07	0.000921817	0.00728211
memory_Treg	ENSG00000204632	HLA-G	protein_coding	chr6	28827825	30827825	chr6:29951644:A:G	0.420989	0.89468	1.74043e-23	1.18633e-16	8.9401e-15
memory_Treg	ENSG00000204642	HLA-F	protein_coding	chr6	28723434	30723434	chr6:29715124:G:A	0.208647	-0.690148	6.35034e-11	8.23679e-07	1.25298e-05
memory_Treg	ENSG00000204644	ZFP57	protein_coding	chr6	28681152	30681152	chr6:29680600:T:C	0.470743	1.1607	4.43206e-27	1.4703e-19	1.68417e-17
memory_Treg	ENSG00000204650	LINC02210	transcribed_unitary_pseudogene	chr17	44633049	46633049	chr17:45679603:A:G	0.246398	-0.782623	6.69702e-13	5.2677e-09	1.17851e-07
memory_Treg	ENSG00000204677	FAM153CP	lncRNA	chr5	177008573	179008573	chr5:177759735:G:A	0.247708	1.25429	5.69685e-13	4.24026e-09	9.65617e-08
memory_Treg	ENSG00000204792	LINC01291	lncRNA	chr2	73918148	75918148	chr2:74958729:G:T	0.55751	1.05664	3.1282e-34	3.23623e-28	1.27827e-25
memory_Treg	ENSG00000204920	ZNF155	protein_coding	chr19	42984188	44984188	chr19:43984200:G:A	0.156576	-0.957857	2.47818e-08	5.26901e-05	0.00056831
memory_Treg	ENSG00000204946	ZNF783	protein_coding	chr7	148262196	150262196	chr7:149250607:A:G	0.311309	1.52095	1.57651e-16	1.91942e-12	7.90871e-11
memory_Treg	ENSG00000205045	SLFN12L	protein_coding	chr17	34537678	36537678	chr17:35434008:G:A	0.112154	0.945159	3.17093e-06	0.00230975	0.0162514
memory_Treg	ENSG00000205133	TRIQK	protein_coding	chr8	91966144	93966144	chr8:92851050:T:C	0.107444	1.03377	5.24778e-06	0.00408105	0.0261504
memory_Treg	ENSG00000205238	SPDYE2	protein_coding	chr7	101551232	103551232	chr7:102745359:T:C	0.107369	-0.64504	5.28991e-06	0.00441976	0.0279397
memory_Treg	ENSG00000205302	SNX2	protein_coding	chr5	121775080	123775080	chr5:122758457:C:T	0.103335	-0.501434	8.13286e-06	0.00671125	0.039302
memory_Treg	ENSG00000205339	IPO7	protein_coding	chr11	8384652	10384652	chr11:9451527:A:G	0.18959	-0.649647	5.86398e-10	2.37701e-06	3.34905e-05
memory_Treg	ENSG00000205356	TECPR1	protein_coding	chr7	97252232	99252232	chr7:98217123:G:A	0.350402	0.950499	7.08914e-19	2.28983e-14	1.29847e-12
memory_Treg	ENSG00000205464	ATP6AP1L	transcribed_unitary_pseudogene	chr5	81295449	83295449	chr5:82307625:G:A	0.184254	-0.673584	1.08362e-09	2.92341e-06	4.05406e-05
memory_Treg	ENSG00000205531	NAP1L4	protein_coding	chr11	1992329	3992329	chr11:2932452:G:A	0.18653	-0.67143	8.34245e-10	2.55099e-06	3.58096e-05
memory_Treg	ENSG00000205542	TMSB4X	protein_coding	chrX	11975110	13975110	chrX:12966674:C:T	0.110087	0.398883	3.95647e-06	0.00418277	0.0266771
memory_Treg	ENSG00000205572	SERF1B	protein_coding	chr5	69025251	71025251	chr5:71011637:T:C	0.164726	0.6212	9.95166e-09	4.75439e-06	6.30262e-05
memory_Treg	ENSG00000205581	HMGN1	protein_coding	chr21	38349088	40349088	chr21:39362797:G:C	0.110259	-0.776743	3.88394e-06	0.00629757	0.0374539
memory_Treg	ENSG00000205659	LIN52	protein_coding	chr14	73084956	75084956	chr14:74200274:A:G	0.203237	-0.661986	1.19947e-10	4.99006e-07	8.01672e-06
memory_Treg	ENSG00000205693	MANSC4	protein_coding	chr12	26780236	28780236	chr12:27935162:A:G	0.128687	-0.524732	5.32874e-07	0.000780307	0.00626796
memory_Treg	ENSG00000205740		lncRNA	chr10	-11659	1988341	chr10:104982:C:T	0.116323	0.940511	2.02699e-06	0.00293361	0.0199572
memory_Treg	ENSG00000205937	RNPS1	protein_coding	chr16	1268126	3268126	chr16:2258203:G:A	0.119954	-0.529479	1.37114e-06	0.00211743	0.0150883
memory_Treg	ENSG00000206341	HLA-H	unprocessed_pseudogene	chr6	28887752	30887752	chr6:29851885:G:A	0.376339	1.4004	1.64563e-20	1.3045e-14	7.74225e-13
memory_Treg	ENSG00000206344	HCG27	lncRNA	chr6	30197760	32197760	chr6:31205892:T:C	0.119802	0.538442	1.39369e-06	0.00334654	0.022248
memory_Treg	ENSG00000206503	HLA-A	protein_coding	chr6	28942532	30942532	chr6:29938133:T:G	0.514104	1.07105	1.70253e-30	1.98848e-22	3.30105e-20
memory_Treg	ENSG00000206527	HACD2	protein_coding	chr3	122585053	124585053	chr3:123599998:T:C	0.120571	-0.647836	1.28277e-06	0.00131929	0.00993554
memory_Treg	ENSG00000207306	RNU6-1152P	snRNA	chr17	47196786	49196786	chr17:48214052:G:A	0.116317	0.50943	2.0282e-06	0.002029	0.0145259
memory_Treg	ENSG00000207697	MIR573	miRNA	chr4	23520290	25520290	chr4:24635242:G:A	0.316518	0.864396	7.80784e-17	1.16353e-12	5.01045e-11
memory_Treg	ENSG00000211445	GPX3	protein_coding	chr5	150020591	152020591	chr5:151021026:A:G	0.147936	0.782954	6.46661e-08	0.000117095	0.00116836
memory_Treg	ENSG00000211697	TRGV5	TR_V_gene	chr7	37350022	39350022	chr7:38379321:C:T	0.260166	-0.809654	1.20732e-13	1.3405e-09	3.4122e-08
memory_Treg	ENSG00000211698	TRGV4	TR_V_gene	chr7	37354517	39354517	chr7:38365370:A:T	0.248032	-0.842975	5.47369e-13	6.66894e-09	1.44678e-07
memory_Treg	ENSG00000211699	TRGV3	TR_V_gene	chr7	37359162	39359162	chr7:38367276:T:C	0.351142	-0.92787	6.3807e-19	4.32985e-14	2.37305e-12
memory_Treg	ENSG00000211706	TRBV6-1	TR_V_gene	chr7	141328297	143328297	chr7:142353723:T:C	0.108953	0.515718	4.46631e-06	0.00323198	0.0216498
memory_Treg	ENSG00000211710	TRBV4-1	TR_V_gene	chr7	141313184	143313184	chr7:142310863:G:A	0.319362	0.925282	5.30825e-17	5.2103e-13	2.40653e-11
memory_Treg	ENSG00000211714	TRBV7-3	TR_V_gene	chr7	141384329	143384329	chr7:142382557:G:A	0.439195	1.08617	9.16466e-25	3.67492e-20	4.78426e-18
memory_Treg	ENSG00000211716	TRBV9	TR_V_gene	chr7	141391891	143391891	chr7:142392270:C:G	0.218555	0.881469	1.9613e-11	6.12494e-08	1.15393e-06
memory_Treg	ENSG00000211717	TRBV10-1	TR_V_gene	chr7	141399860	143399860	chr7:142394376:G:C	0.395098	-0.892617	9.8274e-22	4.07878e-17	3.26719e-15
memory_Treg	ENSG00000211720	TRBV11-1	TR_V_gene	chr7	141407672	143407672	chr7:142423851:AT:A	0.130261	0.619954	4.49083e-07	0.00042004	0.00363948
memory_Treg	ENSG00000211721	TRBV6-5	TR_V_gene	chr7	141450947	143450947	chr7:142433774:G:A	0.159516	0.57341	1.78464e-08	2.33701e-05	0.000271772
memory_Treg	ENSG00000211725	TRBV5-5	TR_V_gene	chr7	141482548	143482548	chr7:142479446:G:C	0.217037	-0.878725	2.34995e-11	5.85947e-08	1.10939e-06
memory_Treg	ENSG00000211734	TRBV5-1	TR_V_gene	chr7	141320677	143320677	chr7:142340610:G:A	0.202151	-0.674434	1.3621e-10	2.60692e-07	4.40432e-06
memory_Treg	ENSG00000211745	TRBV4-2	TR_V_gene	chr7	141345421	143345421	chr7:142340610:G:A	0.30994	0.835103	1.89483e-16	1.3806e-12	5.8789e-11
memory_Treg	ENSG00000211746	TRBV19	TR_V_gene	chr7	141618849	143618849	chr7:142607425:T:A	0.13793	0.945402	1.94465e-07	0.00021984	0.00204897
memory_Treg	ENSG00000211747	TRBV20-1	TR_V_gene	chr7	141626649	143626649	chr7:142238087:A:G	0.0996903	-0.502391	1.19826e-05	0.00866186	0.0484464
memory_Treg	ENSG00000211750	TRBV24-1	TR_V_gene	chr7	141656701	143656701	chr7:142565019:C:T	0.20491	1.14917	9.85763e-11	2.40885e-07	4.08777e-06
memory_Treg	ENSG00000211751	TRBC1	TR_C_gene	chr7	141791694	143791694	chr7:142799398:A:T	0.384583	0.923509	4.81876e-21	8.04244e-17	6.22453e-15
memory_Treg	ENSG00000211752	TRBV27	TR_V_gene	chr7	141715346	143715346	chr7:142789018:T:C	0.150414	-0.571291	4.91545e-08	6.48594e-05	0.000683847
memory_Treg	ENSG00000211753	TRBV28	TR_V_gene	chr7	141720660	143720660	chr7:142722235:C:T	0.615379	1.163	8.02905e-40	1.4821e-33	1.41474e-30
memory_Treg	ENSG00000211766	TRBJ2-2P	TR_J_gene	chr7	141796697	143796697	chr7:142796922:C:G	0.435096	0.95993	1.79273e-24	7.09132e-20	8.64131e-18
memory_Treg	ENSG00000211767	TRBJ2-3	TR_J_gene	chr7	141796847	143796847	chr7:142799398:A:T	0.20932	0.681321	5.86545e-11	1.49387e-07	2.64887e-06
memory_Treg	ENSG00000211771	TRBJ2-7	TR_J_gene	chr7	141797456	143797456	chr7:142780336:G:A	0.0991347	0.471167	1.27108e-05	0.00856573	0.0480495
memory_Treg	ENSG00000211778	TRAV4	TR_V_gene	chr14	20736152	22736152	chr14:21736286:G:A	0.331726	-0.87961	9.73736e-18	1.51978e-13	7.43953e-12
memory_Treg	ENSG00000211782	TRAV8-1	TR_V_gene	chr14	20797287	22797287	chr14:21800561:T:C	0.200659	1.25839	1.6218e-10	6.8574e-07	1.06004e-05
memory_Treg	ENSG00000211792	TRAV14DV4	TR_V_gene	chr14	20924063	22924063	chr14:21922568:G:A	0.222285	-0.780028	1.25568e-11	6.82671e-08	1.27983e-06
memory_Treg	ENSG00000211795	TRAV8-6	TR_V_gene	chr14	20978459	22978459	chr14:21957022:T:G	0.17299	0.647515	3.91524e-09	1.0336e-05	0.000128133
memory_Treg	ENSG00000211812	TRAV26-2	TR_V_gene	chr14	21202583	23202583	chr14:22231828:A:G	0.384144	-1.03083	5.14693e-21	1.42961e-16	1.06335e-14
memory_Treg	ENSG00000211814	TRAV35	TR_V_pseudogene	chr14	21221896	23221896	chr14:22198029:A:G	0.153599	1.12526	3.45194e-08	0.000100117	0.00101129
memory_Treg	ENSG00000211816	TRAV38-1	TR_V_gene	chr14	21271968	23271968	chr14:22268462:C:T	0.134696	-0.93944	2.76967e-07	0.000554698	0.00465143
memory_Treg	ENSG00000211851	TRAJ38	TR_J_gene	chr14	21502231	23502231	chr14:22504468:G:A	0.115026	0.574144	2.32996e-06	0.00398995	0.025676
memory_Treg	ENSG00000211873	TRAJ16	TR_J_gene	chr14	21528527	23528527	chr14:22546919:G:A	0.12157	0.555705	1.1517e-06	0.00219958	0.0155431
memory_Treg	ENSG00000211887	TRAJ2	TR_J_gene	chr14	21544071	23544071	chr14:22545029:G:T	0.126677	-0.877226	6.6274e-07	0.00131837	0.0099353
memory_Treg	ENSG00000212232	SNORD17	snoRNA	chr20	16962946	18962946	chr20:17937760:C:G	0.146593	-0.597027	7.50121e-08	0.0001431	0.00139979
memory_Treg	ENSG00000212440	SNORA75	snoRNA	chr12	8286822	10286822	chr12:9279174:AT:A	0.135554	-0.545415	2.52171e-07	0.000423083	0.00366031
memory_Treg	ENSG00000212939		lncRNA	chr22	48548681	50548681	chr22:49657900:T:G	0.155362	-0.625506	2.83701e-08	0.000104458	0.00105235
memory_Treg	ENSG00000213024	NUP62	protein_coding	chr19	48929504	50929504	chr19:49898063:A:G	0.139081	0.548835	1.71415e-07	0.000325255	0.0028971
memory_Treg	ENSG00000213203	GIMAP1	protein_coding	chr7	149716613	151716613	chr7:150680710:C:G	0.25458	-1.39353	2.42827e-13	1.99717e-09	4.86741e-08
memory_Treg	ENSG00000213380	COG8	protein_coding	chr16	68339564	70339564	chr16:69333482:T:G	0.204388	0.693406	1.04805e-10	2.91171e-07	4.89758e-06
memory_Treg	ENSG00000213462	ERV3-1	protein_coding	chr7	64006687	66006687	chr7:65001118:GC:G	0.160383	0.577747	1.6197e-08	2.46741e-05	0.000285814
memory_Treg	ENSG00000213523	SRA1	protein_coding	chr5	139557473	141557473	chr5:140557175:G:T	0.240001	0.751757	1.4699e-12	5.57217e-09	1.23596e-07
memory_Treg	ENSG00000213625	LEPROT	protein_coding	chr1	64420668	66420668	chr1:65413569:A:G	0.184682	0.62066	1.0316e-09	2.15217e-06	3.03974e-05
memory_Treg	ENSG00000213859	KCTD11	protein_coding	chr17	6352162	8352162	chr17:7330793:C:G	0.117033	0.606365	1.87796e-06	0.0034506	0.0228074
memory_Treg	ENSG00000213930	GALT	protein_coding	chr9	33646675	35646675	chr9:34645491:TCAAA:T	0.295032	-0.829017	1.37174e-15	3.58924e-11	1.18482e-09
memory_Treg	ENSG00000213995	NAXD	protein_coding	chr13	109615545	111615545	chr13:110618016:T:C	0.121833	-0.678178	1.1195e-06	0.00261946	0.0180752
memory_Treg	ENSG00000214026	MRPL23	protein_coding	chr11	947332	2947332	chr11:1898270:C:G	0.140774	-0.780483	1.4235e-07	0.000342855	0.00303264
memory_Treg	ENSG00000214078	CPNE1	protein_coding	chr20	34664900	36664900	chr20:35612055:G:A	0.4908	-1.46171	1.26625e-28	1.07766e-22	1.84242e-20
memory_Treg	ENSG00000214087	ARL16	protein_coding	chr17	80683797	82683797	chr17:81667032:CTG:C	0.350616	-1.06373	6.87593e-19	1.73086e-14	9.96298e-13
memory_Treg	ENSG00000214106	PAXIP1-AS2	lncRNA	chr7	153928485	155928485	chr7:154917494:A:AAAT	0.153151	0.556848	3.6281e-08	9.90932e-05	0.00100183
memory_Treg	ENSG00000214113	LYRM4	protein_coding	chr6	4260950	6260950	chr6:5170473:C:T	0.133546	0.809545	3.14011e-07	0.000634398	0.00523544
memory_Treg	ENSG00000214174	AMZ2P1	transcribed_unprocessed_pseudogene	chr17	63973517	65973517	chr17:64977672:C:T	0.475132	1.63286	2.05953e-27	6.12693e-22	9.88474e-20
memory_Treg	ENSG00000214253	FIS1	protein_coding	chr7	100245081	102245081	chr7:101240692:C:T	0.236293	-1.37208	2.31161e-12	1.46635e-08	3.07065e-07
memory_Treg	ENSG00000214293	APTR	lncRNA	chr7	76696265	78696265	chr7:77667060:A:T	0.123871	-0.79346	8.98149e-07	0.00166634	0.0121653
memory_Treg	ENSG00000214401	KANSL1-AS1	lncRNA	chr17	45193568	47193568	chr17:46282936:C:T	0.560722	1.25988	1.60188e-34	3.18889e-27	1.04364e-24
memory_Treg	ENSG00000214425	LRRC37A4P	transcribed_unprocessed_pseudogene	chr17	44550335	46550335	chr17:45707628:C:T	0.461055	-1.11764	2.35445e-26	5.02379e-20	6.32369e-18
memory_Treg	ENSG00000214776		transcribed_unprocessed_pseudogene	chr12	8480608	10480608	chr12:9470075:G:A	0.323658	-0.783326	2.9547e-17	8.04604e-13	3.56363e-11
memory_Treg	ENSG00000214826	DDX12P	unprocessed_pseudogene	chr12	8448229	10448229	chr12:9420275:T:C	0.277123	0.72086	1.40366e-14	2.2554e-10	6.55704e-09
memory_Treg	ENSG00000214837	LINC01347	transcribed_unprocessed_pseudogene	chr1	242097299	244097299	chr1:243098829:C:G	0.138598	0.62534	1.80729e-07	0.000275122	0.00250909
memory_Treg	ENSG00000214894	LINC00243	lncRNA	chr6	29830659	31830659	chr6:30801361:A:G	0.216135	0.697231	2.61649e-11	8.20829e-07	1.25061e-05
memory_Treg	ENSG00000214922	HLA-F-AS1	lncRNA	chr6	28749049	30749049	chr6:29736623:T:C	0.139555	0.542175	1.62734e-07	0.000391012	0.003406
memory_Treg	ENSG00000215190	LINC00680	transcribed_unprocessed_pseudogene	chr6	56961345	58961345	chr6:58009515:A:G	0.303597	-0.78846	4.42059e-16	9.43578e-12	3.39884e-10
memory_Treg	ENSG00000215252	GOLGA8B	protein_coding	chr15	33583651	35583651	chr15:34582949:C:T	0.111002	-0.480041	3.58703e-06	0.00461356	0.0289888
memory_Treg	ENSG00000215256	DHRS4-AS1	lncRNA	chr14	23052509	25052509	chr14:24012784:C:T	0.111742	-0.909807	3.31391e-06	0.00425553	0.0270658
memory_Treg	ENSG00000215559	ANKRD20A11P	transcribed_unprocessed_pseudogene	chr21	12979911	14979911	chr21:13940467:C:T	0.263913	1.56968	7.53523e-14	8.03096e-10	2.1099e-08
memory_Treg	ENSG00000215845	TSTD1	protein_coding	chr1	160038964	162038964	chr1:161027181:C:G	0.282422	-1.21645	7.09475e-15	9.6848e-11	3.01456e-09
memory_Treg	ENSG00000218510	LINC00339	lncRNA	chr1	21024558	23024558	chr1:22084526:T:G	0.117547	-0.561108	1.7769e-06	0.00290254	0.0198138
memory_Treg	ENSG00000219481	NBPF1	protein_coding	chr1	15613487	17613487	chr1:16861896:T:C	0.155548	-0.680776	2.77886e-08	4.75736e-05	0.000518494
memory_Treg	ENSG00000219487		processed_pseudogene	chr6	148112672	150112672	chr6:149136822:C:T	0.339995	1.06159	3.07979e-18	7.66151e-14	4.00729e-12
memory_Treg	ENSG00000219712		processed_pseudogene	chr6	-329693	1670307	chr6:684476:C:T	0.112001	-0.482061	3.22334e-06	0.00532	0.0325048
memory_Treg	ENSG00000220205	VAMP2	protein_coding	chr17	7162948	9162948	chr17:8161461:C:G	0.206664	-0.774436	8.02059e-11	3.28612e-07	5.46317e-06
memory_Treg	ENSG00000220323	H2BC19P	transcribed_unprocessed_pseudogene	chr1	148843041	150843041	chr1:149993226:G:T	0.0888537	0.598513	3.77283e-05	0.00652654	0.038397
memory_Treg	ENSG00000220506		processed_pseudogene	chr6	110495713	112495713	chr6:111229876:A:G	0.118929	0.486974	1.53124e-06	0.00145412	0.0108369
memory_Treg	ENSG00000221838	AP4M1	protein_coding	chr7	99101643	101101643	chr7:100053760:A:G	0.129459	-0.536699	4.90005e-07	0.000422286	0.00365618
memory_Treg	ENSG00000221882	OR3A2	protein_coding	chr17	2284380	4284380	chr17:3427580:G:T	0.1432	0.539858	1.09035e-07	0.000247947	0.00228491
memory_Treg	ENSG00000221923	ZNF880	protein_coding	chr19	51369923	53369923	chr19:52366799:C:G	0.117594	0.525701	1.7679e-06	0.0041858	0.0266815
memory_Treg	ENSG00000221926	TRIM16	protein_coding	chr17	14684311	16684311	chr17:15626655:A:G	0.241623	0.723493	1.20492e-12	6.53424e-09	1.42566e-07
memory_Treg	ENSG00000221947	XKR9	protein_coding	chr8	69669339	71669339	chr8:71057195:A:G	0.167327	0.622422	7.42579e-09	1.49549e-05	0.000181273
memory_Treg	ENSG00000223466	LINC01825	lncRNA	chr2	194532945	196532945	chr2:195518526:A:G	0.0975089	-0.471139	1.5104e-05	0.00887649	0.0494297
memory_Treg	ENSG00000223478		lncRNA	chr9	127724435	129724435	chr9:128727341:C:T	0.401458	1.10662	3.70699e-22	1.13516e-17	9.85062e-16
memory_Treg	ENSG00000223482	NUTM2A-AS1	lncRNA	chr10	86342389	88342389	chr10:87353563:G:A	0.107788	-0.655211	5.05867e-06	0.00493586	0.0305448
memory_Treg	ENSG00000223496	EXOSC6	protein_coding	chr16	69251940	71251940	chr16:70207663:G:A	0.155588	-0.552207	2.76637e-08	4.40281e-05	0.000484462
memory_Treg	ENSG00000223510	CDRT15	protein_coding	chr17	13236862	15236862	chr17:13996939:A:C	0.129744	0.502903	4.75066e-07	0.00107746	0.00833349
memory_Treg	ENSG00000223511		lncRNA	chrX	734117	2734117	chrX:1645685:A:G	0.103551	-0.525998	7.94779e-06	0.00669967	0.0392627
memory_Treg	ENSG00000223722	IFITM3P2	processed_pseudogene	chr12	30754720	32754720	chr12:31754460:G:A	0.202572	0.825368	1.29662e-10	6.47878e-07	1.00848e-05
memory_Treg	ENSG00000223745	CCDC18-AS1	lncRNA	chr1	92345831	94345831	chr1:93345343:A:G	0.263118	0.950147	8.3291e-14	6.41669e-10	1.72537e-08
memory_Treg	ENSG00000223754		lncRNA	chr2	23201698	25201698	chr2:24653781:G:A	0.118963	-0.902019	1.52566e-06	0.00154181	0.0114014
memory_Treg	ENSG00000223768	LINC00205	lncRNA	chr21	44288050	46288050	chr21:45285706:G:A	0.130611	-0.563187	4.32299e-07	0.000887552	0.00703569
memory_Treg	ENSG00000223865	HLA-DPB1	protein_coding	chr6	32075990	34075990	chr6:33082906:A:G	0.486145	1.01919	2.92545e-28	1.01215e-21	1.58819e-19
memory_Treg	ENSG00000223886		processed_pseudogene	chr7	104530209	106530209	chr7:105552604:G:A	0.148712	0.65233	5.93479e-08	0.000134122	0.00132327
memory_Treg	ENSG00000224051	CPTP	protein_coding	chr1	324802	2324802	chr1:1380513:C:T	0.121705	-0.964389	1.13503e-06	0.00088489	0.00701944
memory_Treg	ENSG00000224183	SDHDP6	processed_pseudogene	chr1	24294643	26294643	chr1:25235176:G:A	0.254255	-0.767227	2.52844e-13	2.24261e-09	5.37411e-08
memory_Treg	ENSG00000224356		lncRNA	chr13	99587146	101587146	chr13:99660232:A:G	0.108035	0.769013	4.92681e-06	0.00571527	0.0344741
memory_Treg	ENSG00000224635		lncRNA	chr20	37416797	39416797	chr20:38412870:A:G	0.139334	0.607425	1.66728e-07	0.000203805	0.00191353
memory_Treg	ENSG00000225138	SLC9A3-AS1	lncRNA	chr5	-526764	1473236	chr5:473465:C:T	0.115136	0.544633	2.30266e-06	0.00281995	0.0193075
memory_Treg	ENSG00000225234	TRAPPC12-AS1	lncRNA	chr2	2482409	4482409	chr2:3478086:G:T	0.360927	-0.892104	1.56753e-19	4.47751e-15	2.7874e-13
memory_Treg	ENSG00000225331	LINC01678	lncRNA	chr21	43160072	45160072	chr21:44057219:G:A	0.200209	0.70725	1.70922e-10	8.18755e-07	1.25061e-05
memory_Treg	ENSG00000225484	NUTM2B-AS1	lncRNA	chr10	78806086	80806086	chr10:79758006:G:A	0.213911	-0.691178	3.40728e-11	2.15836e-07	3.71777e-06
memory_Treg	ENSG00000225489		lncRNA	chr9	5718965	7718965	chr9:6715730:A:C	0.111892	0.521381	3.2611e-06	0.00493307	0.030544
memory_Treg	ENSG00000225697	SLC26A6	protein_coding	chr3	47635461	49635461	chr3:48728819:A:C	0.0918012	0.463786	2.76379e-05	0.0065218	0.038397
memory_Treg	ENSG00000225885		lncRNA	chr8	117291208	119291208	chr8:118659596:A:G	0.155547	1.00239	2.77932e-08	5.15801e-05	0.000558969
memory_Treg	ENSG00000226025	LGALS17A	transcribed_unprocessed_pseudogene	chr19	38679374	40679374	chr19:39680834:C:T	0.137349	-0.792408	2.07239e-07	0.000319941	0.00285643
memory_Treg	ENSG00000226055	PAICSP1	processed_pseudogene	chr9	36878116	38878116	chr9:37735683:G:A	0.110816	0.542813	3.65937e-06	0.00487433	0.0303114
memory_Treg	ENSG00000226259	GTF2H2B	transcribed_unprocessed_pseudogene	chr5	69415352	71415352	chr5:71012424:C:T	0.330678	-0.940765	1.12564e-17	1.6946e-14	9.80602e-13
memory_Treg	ENSG00000226266		lncRNA	chr2	158712430	160712430	chr2:159695351:T:C	0.111211	0.827491	3.50784e-06	0.00350871	0.0231248
memory_Treg	ENSG00000226278	PSPHP1	unprocessed_pseudogene	chr7	54764797	56764797	chr7:55753863:T:C	0.621511	1.35337	1.83571e-40	7.17108e-33	5.86728e-30
memory_Treg	ENSG00000226394		processed_pseudogene	chr1	88661353	90661353	chr1:89633477:C:T	0.16783	-0.574827	7.01643e-09	9.89273e-06	0.000123171
memory_Treg	ENSG00000226659		lncRNA	chr10	79536026	81536026	chr10:80319980:T:C	0.114342	-0.555677	2.50761e-06	0.00304153	0.0205664
memory_Treg	ENSG00000226688	ENTPD1-AS1	lncRNA	chr10	95090239	97090239	chr10:95719747:A:T	0.137971	-0.528445	1.93595e-07	0.000287994	0.00260759
memory_Treg	ENSG00000226726	TMEM256P2	processed_pseudogene	chr2	220532668	222532668	chr2:221541848:G:A	0.110222	0.471153	3.89942e-06	0.00404113	0.0259463
memory_Treg	ENSG00000226752	CUTALP	transcribed_unitary_pseudogene	chr9	119847294	121847294	chr9:120848010:C:T	0.702455	-1.251	4.74142e-50	8.5473e-42	4.8953e-38
memory_Treg	ENSG00000226899		lncRNA	chr10	123946432	125946432	chr10:124941132:T:C	0.188373	-0.73486	6.74779e-10	2.65374e-06	3.71608e-05
memory_Treg	ENSG00000227001	NBPF2P	unprocessed_pseudogene	chr1	20427967	22427967	chr1:21439432:G:T	0.320997	-1.016	4.24925e-17	1.27778e-12	5.46137e-11
memory_Treg	ENSG00000227039	ITGB2-AS1	lncRNA	chr21	43921051	45921051	chr21:44930104:T:G	0.149853	0.56441	5.23065e-08	0.000140456	0.00137864
memory_Treg	ENSG00000227155		lncRNA	chr9	-507752	1492248	chr9:442272:G:C	0.107789	-0.61174	5.05817e-06	0.00805794	0.0457613
memory_Treg	ENSG00000227242		unprocessed_pseudogene	chr1	146056593	148056593	chr1:147049175:A:G	0.284755	0.833138	5.24574e-15	5.58792e-11	1.80812e-09
memory_Treg	ENSG00000227354	RBM26-AS1	lncRNA	chr13	78406301	80406301	chr13:79406474:C:A	0.156428	1.04098	2.51939e-08	4.61372e-05	0.00050476
memory_Treg	ENSG00000227370		processed_pseudogene	chr22	41132543	43132543	chr22:42142019:G:A	0.121924	0.524695	1.1085e-06	0.00125995	0.00953883
memory_Treg	ENSG00000227403	LINC01806	lncRNA	chr2	160244720	162244720	chr2:161213814:G:A	0.110276	-0.465187	3.8771e-06	0.00239229	0.0167294
memory_Treg	ENSG00000227591	HSD11B1-AS1	lncRNA	chr1	208724125	210724125	chr1:209747200:G:A	0.138497	0.690439	1.82742e-07	0.000332071	0.00294636
memory_Treg	ENSG00000227775		transcribed_processed_pseudogene	chr1	735817	2735817	chr1:1624723:C:T	0.107178	-0.620623	5.39915e-06	0.00537715	0.032771
memory_Treg	ENSG00000227827	PKD1P2	unprocessed_pseudogene	chr16	15356224	17356224	chr16:16424826:TG:T	0.269216	1.04949	3.85135e-14	2.6983e-10	7.68429e-09
memory_Treg	ENSG00000227920		lncRNA	chr6	36545145	38545145	chr6:37515333:T:C	0.246495	-0.733243	6.61718e-13	4.94869e-09	1.11148e-07
memory_Treg	ENSG00000228028		lncRNA	chr3	195250549	197250549	chr3:196246373:G:A	0.108219	0.505504	4.83107e-06	0.00691817	0.0403282
memory_Treg	ENSG00000228078	HLA-U	unprocessed_pseudogene	chr6	28934101	30934101	chr6:30078221:A:C	0.215561	0.871598	2.80119e-11	4.56452e-07	7.37445e-06
memory_Treg	ENSG00000228334		lncRNA	chr7	2118049	4118049	chr7:3118068:A:G	0.285206	0.774847	4.94772e-15	1.08509e-10	3.35927e-09
memory_Treg	ENSG00000228369	TXNDC12-AS1	lncRNA	chr1	51050918	53050918	chr1:52601914:T:C	0.0937711	0.483428	2.2441e-05	0.00756971	0.0434845
memory_Treg	ENSG00000228485	GRK5-IT1	lncRNA	chr10	118208531	120208531	chr10:119156955:A:G	0.177794	0.63174	2.26808e-09	6.92225e-06	8.90918e-05
memory_Treg	ENSG00000228506		lncRNA	chr6	98424913	100424913	chr6:99444648:G:A	0.193071	0.595972	3.92095e-10	1.56181e-06	2.25598e-05
memory_Treg	ENSG00000228649	SNHG26	lncRNA	chr7	21854159	23854159	chr7:22858271:C:T	0.168815	0.757026	6.27905e-09	2.13428e-05	0.000250485
memory_Treg	ENSG00000228668	TRGV5P	TR_V_pseudogene	chr7	37345499	39345499	chr7:38366315:A:G	0.535062	1.38921	2.95516e-32	1.61849e-26	4.87873e-24
memory_Treg	ENSG00000228696	ARL17B	protein_coding	chr17	45361766	47361766	chr17:46541752:G:A	0.368668	-0.904824	5.08729e-20	3.76439e-15	2.3823e-13
memory_Treg	ENSG00000228701	TNKS2-AS1	lncRNA	chr10	90798309	92798309	chr10:91823413:C:T	0.125733	-0.529322	7.34204e-07	0.000589483	0.00491077
memory_Treg	ENSG00000228784	LINC00954	lncRNA	chr2	18868874	20868874	chr2:19864767:A:G	0.132043	-0.561027	3.69897e-07	0.000662453	0.00545125
memory_Treg	ENSG00000228816	AK3P5	processed_pseudogene	chr10	31944481	33944481	chr10:32947973:A:G	0.155118	0.576227	2.91516e-08	6.48945e-05	0.000683847
memory_Treg	ENSG00000228839	PIK3IP1-DT	lncRNA	chr22	30292499	32292499	chr22:31141136:A:G	0.111869	0.650139	3.26923e-06	0.00322971	0.0216472
memory_Treg	ENSG00000228857	ACTR3-AS1	lncRNA	chr2	112890937	114890937	chr2:113976733:C:G	0.221504	1.13223	1.37884e-11	6.23069e-08	1.17e-06
memory_Treg	ENSG00000229152	ANKRD10-IT1	lncRNA	chr13	109899172	111899172	chr13:110907395:G:A	0.268922	-0.782959	3.99777e-14	6.39043e-10	1.72374e-08
memory_Treg	ENSG00000229267	SNHG31	lncRNA	chr2	213810209	215810209	chr2:214705221:T:C	0.141831	0.77101	1.26742e-07	0.000201831	0.00190123
memory_Treg	ENSG00000229390	MICD	unprocessed_pseudogene	chr6	28972464	30972464	chr6:29975578:C:T	0.123031	1.02303	9.83586e-07	0.0015927	0.0116872
memory_Treg	ENSG00000229391	HLA-DRB6	transcribed_unprocessed_pseudogene	chr6	31558186	33558186	chr6:32625390:C:T	0.463676	1.01222	1.50287e-26	5.79142e-20	7.13317e-18
memory_Treg	ENSG00000229456	RLIMP1	processed_pseudogene	chr13	39618738	41618738	chr13:40670123:T:C	0.198939	0.732385	1.98239e-10	6.47982e-07	1.00848e-05
memory_Treg	ENSG00000229559		transcribed_processed_pseudogene	chr6	36547280	38547280	chr6:37518304:A:T	0.214617	-0.692532	3.13341e-11	1.66188e-07	2.92415e-06
memory_Treg	ENSG00000229759	MRPS18AP1	processed_pseudogene	chr3	47256938	49256938	chr3:48195614:T:G	0.118419	0.47051	1.61773e-06	0.000586218	0.00488712
memory_Treg	ENSG00000229769	TRBV10-2	TR_V_gene	chr7	141424965	143424965	chr7:142415520:C:A	0.283791	-0.765052	5.94349e-15	2.12505e-11	7.24453e-10
memory_Treg	ENSG00000229833	PET100	protein_coding	chr19	6629793	8629793	chr19:7627172:G:A	0.129901	-0.532339	4.67018e-07	0.00120125	0.00915493
memory_Treg	ENSG00000230148	HOXB-AS1	lncRNA	chr17	47544351	49544351	chr17:48487931:T:C	0.158416	-0.630542	2.01807e-08	4.54818e-05	0.000499498
memory_Treg	ENSG00000230224	PHBP9	processed_pseudogene	chr10	99248271	101248271	chr10:100289543:T:A	0.147735	-0.533134	6.61195e-08	8.82442e-05	0.000902503
memory_Treg	ENSG00000230266	XXYLT1-AS2	lncRNA	chr3	194147871	196147871	chr3:195200602:A:G	0.126733	0.862647	6.58751e-07	0.00145353	0.0108369
memory_Treg	ENSG00000230373	GOLGA6L5P	transcribed_unprocessed_pseudogene	chr15	83516785	85516785	chr15:84532635:G:T	0.208258	-0.783311	6.64848e-11	4.35947e-07	7.08313e-06
memory_Treg	ENSG00000230438	SERPINB9P1	lncRNA	chr6	1881407	3881407	chr6:2870228:A:G	0.192476	-0.701048	4.20069e-10	1.65398e-06	2.37713e-05
memory_Treg	ENSG00000230513	THAP7-AS1	lncRNA	chr22	20001886	22001886	chr22:21009671:G:A	0.139618	-0.704371	1.61615e-07	0.000211081	0.00197054
memory_Treg	ENSG00000230521		unprocessed_pseudogene	chr6	28888268	30888268	chr6:29863689:A:G	0.175826	-0.855163	2.83746e-09	1.51208e-05	0.000182896
memory_Treg	ENSG00000230581	ACTG1P14	processed_pseudogene	chr9	5834456	7834456	chr9:6837912:T:G	0.212959	0.65272	3.81443e-11	2.35152e-07	4.00234e-06
memory_Treg	ENSG00000230606		lncRNA	chr2	96429862	98429862	chr2:97567165:C:T	0.393298	-0.960839	1.29258e-21	1.48681e-16	1.09876e-14
memory_Treg	ENSG00000230658	KLHL7-DT	lncRNA	chr7	22105703	24105703	chr7:23153230:G:A	0.14107	0.589015	1.37809e-07	0.000301237	0.00270844
memory_Treg	ENSG00000230795	HLA-K	unprocessed_pseudogene	chr6	28926459	30926459	chr6:29862728:A:G	0.219312	-0.69186	1.79188e-11	2.95908e-07	4.96996e-06
memory_Treg	ENSG00000230869	AGAP10P	unprocessed_pseudogene	chr10	44678692	46678692	chr10:45510176:G:A	0.100079	-0.903782	1.1498e-05	0.00511833	0.0314362
memory_Treg	ENSG00000231074	HCG18	lncRNA	chr6	29327362	31327362	chr6:30258527:A:G	0.109218	0.496047	4.34149e-06	0.00753691	0.0433178
memory_Treg	ENSG00000231160	KLF3-AS1	lncRNA	chr4	37664231	39664231	chr4:38624157:G:A	0.256099	0.917634	2.00894e-13	1.68547e-09	4.15192e-08
memory_Treg	ENSG00000231177	LINC00852	lncRNA	chr3	9284419	11284419	chr3:10282097:G:A	0.220966	-0.722845	1.47041e-11	8.93562e-08	1.64821e-06
memory_Treg	ENSG00000231304	SGO1-AS1	lncRNA	chr3	19186355	21186355	chr3:20281064:G:T	0.137667	0.616511	2.00134e-07	0.000358365	0.00315764
memory_Treg	ENSG00000231345	BEND3P1	transcribed_processed_pseudogene	chr10	49658529	51658529	chr10:50598131:C:T	0.291169	-0.739672	2.27611e-15	3.65874e-11	1.20429e-09
memory_Treg	ENSG00000231389	HLA-DPA1	protein_coding	chr6	32080710	34080710	chr6:33068083:G:A	0.183233	-0.900281	1.21811e-09	6.89802e-06	8.88798e-05
memory_Treg	ENSG00000231419	LINC00689	lncRNA	chr7	158008421	160008421	chr7:158997182:T:C	0.136653	0.561806	2.23632e-07	0.000264378	0.00242813
memory_Treg	ENSG00000231439	WASIR2	lncRNA	chr16	-977090	1022910	chr16:54754:G:C	0.110448	-0.636801	3.80644e-06	0.00319951	0.0214574
memory_Treg	ENSG00000231500	RPS18	protein_coding	chr6	32272075	34272075	chr6:33272092:C:T	0.247248	-1.38536	6.03035e-13	1.19452e-08	2.51521e-07
memory_Treg	ENSG00000231621	ANKRD44-AS1	lncRNA	chr2	196197936	198197936	chr2:197304119:G:A	0.31953	0.840345	5.18807e-17	7.08828e-13	3.17162e-11
memory_Treg	ENSG00000231663	COA6-AS1	lncRNA	chr1	233373662	235373662	chr1:234369278:A:G	0.213213	1.0834	3.70135e-11	1.34795e-07	2.40878e-06
memory_Treg	ENSG00000231728	TMSB15B-AS1	lncRNA	chrX	102919193	104919193	chrX:103837388:A:T	0.133002	0.482179	3.33199e-07	0.000161389	0.00155479
memory_Treg	ENSG00000231752	EMBP1	transcribed_unprocessed_pseudogene	chr1	120519345	122519345	chr1:121471494:A:G	0.107195	-0.541227	5.38917e-06	2.72636e-06	3.80846e-05
memory_Treg	ENSG00000231908	IDH1-AS1	lncRNA	chr2	207255214	209255214	chr2:208421094:G:C	0.115768	0.595701	2.15158e-06	0.00209167	0.0149186
memory_Treg	ENSG00000231925	TAPBP	protein_coding	chr6	32314078	34314078	chr6:33300960:C:A	0.212972	-0.796205	3.80887e-11	4.81914e-07	7.75301e-06
memory_Treg	ENSG00000232053		lncRNA	chr7	135092923	137092923	chr7:136240291:C:T	0.123896	0.915887	8.95689e-07	0.00102555	0.00798592
memory_Treg	ENSG00000232098		lncRNA	chr19	57407296	59407296	chr19:58405526:G:A	0.106162	-0.524174	6.01755e-06	0.00395025	0.0254922
memory_Treg	ENSG00000232112	TMA7	protein_coding	chr3	47440257	49440257	chr3:48463903:G:A	0.299695	0.782693	7.41743e-16	9.27171e-12	3.35028e-10
memory_Treg	ENSG00000232300	FAM215B	lncRNA	chr17	45562795	47562795	chr17:46770948:G:T	0.136042	-0.608468	2.39086e-07	0.000207745	0.00194574
memory_Treg	ENSG00000232629	HLA-DQB2	protein_coding	chr6	31763532	33763532	chr6:32617175:A:G	0.315149	0.87214	9.39551e-17	1.11277e-11	3.9585e-10
memory_Treg	ENSG00000232677	LINC00665	lncRNA	chr19	35321324	37321324	chr19:36425710:CA:C	0.176757	-0.70445	2.55237e-09	5.80604e-06	7.60938e-05
memory_Treg	ENSG00000233006	MIR3936HG	lncRNA	chr5	131369916	133369916	chr5:132407773:T:C	0.100287	-0.513727	1.12469e-05	0.00649551	0.038294
memory_Treg	ENSG00000233016	SNHG7	lncRNA	chr9	135728184	137728184	chr9:136102976:G:A	0.11873	0.850698	1.56449e-06	0.00235948	0.0165302
memory_Treg	ENSG00000233058	LINC00884	lncRNA	chr3	193487146	195487146	chr3:194226613:A:G	0.116947	-0.593594	1.89537e-06	0.00374717	0.0244294
memory_Treg	ENSG00000233276	GPX1	protein_coding	chr3	48358353	50358353	chr3:49466662:T:C	0.381594	0.958882	7.5358e-21	1.84859e-15	1.20312e-13
memory_Treg	ENSG00000233297	RASA4DP	unprocessed_pseudogene	chr7	101690469	103690469	chr7:102705081:CA:C	0.122826	1.0744	1.00561e-06	0.00109675	0.00845983
memory_Treg	ENSG00000233355	CHRM3-AS2	lncRNA	chr1	238730465	240730465	chr1:239719146:C:T	0.187808	-1.26539	7.20173e-10	2.65715e-06	3.71632e-05
memory_Treg	ENSG00000233538		lncRNA	chr2	230452195	232452195	chr2:231462651:G:A	0.11916	0.869184	1.49362e-06	0.00200668	0.0143931
memory_Treg	ENSG00000233614	DDX11L10	transcribed_unprocessed_pseudogene	chr16	-988139	1011861	chr16:128544:G:A	0.158245	-0.590413	2.05696e-08	3.44661e-05	0.000386297
memory_Treg	ENSG00000233621	LINC01137	lncRNA	chr1	36474386	38474386	chr1:37439823:G:A	0.157911	-0.544299	2.13514e-08	3.97371e-05	0.000440632
memory_Treg	ENSG00000233695	GAS6-AS1	lncRNA	chr13	112815630	114815630	chr13:113814112:G:T	0.139702	0.575709	1.60133e-07	0.000270118	0.00246935
memory_Treg	ENSG00000233806	LINC01237	lncRNA	chr2	240881366	242881366	chr2:241967921:A:G	0.117512	-0.468362	1.78353e-06	0.00155889	0.0115055
memory_Treg	ENSG00000233974		processed_pseudogene	chr5	20484011	22484011	chr5:21380996:T:G	0.102925	0.506077	8.49545e-06	0.00461617	0.0289893
memory_Treg	ENSG00000234141		lncRNA	chr7	6950709	8950709	chr7:7934196:A:G	0.111504	0.525302	3.39952e-06	0.00673589	0.0394262
memory_Treg	ENSG00000234156		lncRNA	chr9	121406645	123406645	chr9:122406599:C:T	0.401638	1.31678	3.6057e-22	1.82269e-17	1.51291e-15
memory_Treg	ENSG00000234284	ZNF879	protein_coding	chr5	178023804	180023804	chr5:179022825:C:A	0.121933	0.631954	1.10745e-06	0.00215055	0.015272
memory_Treg	ENSG00000234286		lncRNA	chr7	22680837	24680837	chr7:23674669:C:T	0.198881	0.648216	1.9957e-10	9.39679e-07	1.41255e-05
memory_Treg	ENSG00000234420	ZNF37BP	transcribed_processed_pseudogene	chr10	41521046	43521046	chr10:42623675:G:T	0.104104	0.527352	7.49348e-06	0.0045184	0.0284846
memory_Treg	ENSG00000234585	CCT6P3	transcribed_unprocessed_pseudogene	chr7	64064999	66064999	chr7:65232362:T:TTA	0.169707	0.582092	5.67732e-09	9.59401e-06	0.000119843
memory_Treg	ENSG00000234614	C2CD4D-AS1	lncRNA	chr1	150841877	152841877	chr1:151842668:T:C	0.151618	-0.552308	4.30106e-08	5.48482e-05	0.00058609
memory_Treg	ENSG00000234650	PCCA-AS1	lncRNA	chr13	99480285	101480285	chr13:100453477:TAA:T	0.111719	-0.530609	3.32223e-06	0.00398881	0.025676
memory_Treg	ENSG00000234719	NPIPB2	protein_coding	chr16	10942045	12942045	chr16:11977484:T:C	0.36137	0.815616	1.47027e-19	7.4573e-15	4.5196e-13
memory_Treg	ENSG00000234745	HLA-B	protein_coding	chr6	30357179	32357179	chr6:31358015:A:G	0.600062	-1.12355	2.89619e-38	2.42078e-28	9.90325e-26
memory_Treg	ENSG00000234814	SVIL2P	transcribed_unprocessed_pseudogene	chr10	29655651	31655651	chr10:30705046:C:T	0.24034	1.37539	1.41007e-12	6.57879e-09	1.43265e-07
memory_Treg	ENSG00000235111		lncRNA	chr22	48615716	50615716	chr22:49648735:T:C	0.122879	-0.547504	9.99867e-07	0.00281179	0.0192631
memory_Treg	ENSG00000235408	SNORA71B	snoRNA	chr20	37425354	39425354	chr20:38414850:A:G	0.114051	-0.532037	2.58728e-06	0.00215404	0.0152873
memory_Treg	ENSG00000235652	FBXO30-DT	lncRNA	chr6	144799409	146799409	chr6:146261472:A:G	0.102323	-0.483854	9.05769e-06	0.0051886	0.0317826
memory_Treg	ENSG00000235703	LINC00894	lncRNA	chrX	148938628	150938628	chrX:150460650:A:G	0.118929	0.475456	1.53115e-06	0.000747509	0.00604265
memory_Treg	ENSG00000235908	RHOA-IT1	lncRNA	chr3	48367006	50367006	chr3:50093707:T:A	0.108529	-0.738348	4.67358e-06	0.00164518	0.0120338
memory_Treg	ENSG00000235944	ZNF815P	transcribed_unprocessed_pseudogene	chr7	4823207	6823207	chr7:5849495:C:G	0.109661	-0.455112	4.14063e-06	0.00822046	0.0464311
memory_Treg	ENSG00000236137		lncRNA	chr1	116059490	118059490	chr1:117014609:G:A	0.12162	0.528389	1.14548e-06	0.00112244	0.00862894
memory_Treg	ENSG00000236213		lncRNA	chr2	36562486	38562486	chr2:37624325:A:G	0.188806	-0.681915	6.41867e-10	2.79788e-06	3.89886e-05
memory_Treg	ENSG00000236296	GUSBP5	transcribed_processed_pseudogene	chr4	142559487	144559487	chr4:143580053:T:G	0.148057	0.665005	6.38101e-08	5.38064e-05	0.000579259
memory_Treg	ENSG00000236397	DDX11L2	unprocessed_pseudogene	chr2	112601261	114601261	chr2:113695895:A:AT	0.212586	0.689189	3.98687e-11	1.7268e-07	3.02444e-06
memory_Treg	ENSG00000236478		processed_pseudogene	chr2	215176032	217176032	chr2:216169618:A:G	0.140571	0.521037	1.45568e-07	0.000273056	0.00249422
memory_Treg	ENSG00000236481	LINC02195	lncRNA	chr16	25594813	27594813	chr16:26598147:C:T	0.140397	-0.604884	1.48367e-07	0.000367348	0.00322407
memory_Treg	ENSG00000236682	MAP3K2-DT	lncRNA	chr2	126388202	128388202	chr2:127396231:C:T	0.143632	0.642361	1.03969e-07	0.00016807	0.00160834
memory_Treg	ENSG00000236782	ZNF593OS	protein_coding	chr1	25171831	27171831	chr1:25260001:C:T	0.101334	0.698575	1.00618e-05	0.00576875	0.0347053
memory_Treg	ENSG00000236935		lncRNA	chr11	63340127	65340127	chr11:64340263:G:A	0.26912	0.785258	3.89859e-14	2.72127e-10	7.71562e-09
memory_Treg	ENSG00000237254	TRBV30	TR_V_gene	chr7	141813399	143813399	chr7:142812761:G:A	0.502369	-1.09729	1.52882e-29	2.70108e-24	5.42804e-22
memory_Treg	ENSG00000237296	SMG1P1	transcribed_unprocessed_pseudogene	chr16	21437401	23437401	chr16:22278277:C:A	0.137721	-0.51752	1.98954e-07	0.000165931	0.00159453
memory_Treg	ENSG00000237310	GS1-124K5.4	lncRNA	chr7	65493659	67493659	chr7:66053816:C:A	0.172286	0.649979	4.24045e-09	9.39347e-06	0.000117466
memory_Treg	ENSG00000237424	FOXD2-AS1	lncRNA	chr1	46434641	48434641	chr1:47268785:A:T	0.152746	-0.803095	3.79504e-08	5.1987e-05	0.000562846
memory_Treg	ENSG00000237440	ZNF737	protein_coding	chr19	19565781	21565781	chr19:20480715:A:T	0.113352	0.496558	2.78862e-06	0.00245739	0.0170888
memory_Treg	ENSG00000237489	C10orf143	protein_coding	chr10	129110830	131110830	chr10:130072350:C:CA	0.134031	-0.568216	2.97829e-07	0.000549377	0.00461724
memory_Treg	ENSG00000237541	HLA-DQA2	protein_coding	chr6	31741391	33741391	chr6:32636021:A:T	0.464624	1.38578	1.27691e-26	1.13642e-19	1.32829e-17
memory_Treg	ENSG00000237643		lncRNA	chr6	69394895	71394895	chr6:70348038:C:T	0.121473	-0.501855	1.16384e-06	0.00113844	0.00872851
memory_Treg	ENSG00000237702	TRBV3-1	TR_V_gene	chr7	141308542	143308542	chr7:142357147:C:CT	0.183845	0.672605	1.13564e-09	1.95266e-06	2.77506e-05
memory_Treg	ENSG00000237840	FAM21FP	transcribed_unprocessed_pseudogene	chr10	44722439	46722439	chr10:45798162:C:T	0.10785	0.538219	5.02505e-06	0.00233288	0.0163639
memory_Treg	ENSG00000237854	LINC00674	transcribed_unprocessed_pseudogene	chr17	67101908	69101908	chr17:67783778:C:T	0.106737	-0.861627	5.65899e-06	0.00563603	0.0341219
memory_Treg	ENSG00000237914	SIRPG-AS1	lncRNA	chr20	633508	2633508	chr20:1641609:G:A	0.23133	-0.805845	4.22398e-12	2.33799e-08	4.73159e-07
memory_Treg	ENSG00000237945	LINC00649	lncRNA	chr21	32915534	34915534	chr21:33908879:G:A	0.248503	-0.679108	5.16397e-13	3.36364e-09	7.75236e-08
memory_Treg	ENSG00000238083	LRRC37A2	protein_coding	chr17	45511511	47511511	chr17:46541752:G:A	0.115243	-0.505888	2.27631e-06	0.00156327	0.0115304
memory_Treg	ENSG00000238121	LINC00426	lncRNA	chr13	29376971	31376971	chr13:30367304:G:A	0.157449	0.581667	2.24824e-08	5.01285e-05	0.000544268
memory_Treg	ENSG00000238197	PAXBP1-AS1	lncRNA	chr21	31728600	33728600	chr21:32729840:GT:G	0.119182	0.979401	1.48998e-06	0.00202489	0.0145055
memory_Treg	ENSG00000238290		lncRNA	chr1	7026738	9026738	chr1:8110447:A:G	0.114987	0.492832	2.3399e-06	0.00306163	0.0206591
memory_Treg	ENSG00000239556		transcribed_unprocessed_pseudogene	chr7	42990207	44990207	chr7:44021966:T:C	0.142743	0.591202	1.14654e-07	0.000171332	0.00163545
memory_Treg	ENSG00000239672	NME1	protein_coding	chr17	50153559	52153559	chr17:51147922:T:C	0.248787	0.748601	4.98542e-13	2.97826e-09	6.97645e-08
memory_Treg	ENSG00000239713	APOBEC3G	protein_coding	chr22	38077275	40077275	chr22:39090588:T:C	0.110634	-0.898335	3.73117e-06	0.00364939	0.0239281
memory_Treg	ENSG00000239736	CEACAMP3	transcribed_unprocessed_pseudogene	chr19	40599735	42599735	chr19:41586462:A:T	0.381554	1.30798	7.58068e-21	3.14034e-16	2.22046e-14
memory_Treg	ENSG00000240065	PSMB9	protein_coding	chr6	31854192	33854192	chr6:32857730:C:T	0.265546	0.724624	6.13098e-14	2.61019e-09	6.21595e-08
memory_Treg	ENSG00000240291		lncRNA	chr10	17545651	19545651	chr10:18517434:C:T	0.129019	0.566961	5.13984e-07	0.00120924	0.00920358
memory_Treg	ENSG00000240344	PPIL3	protein_coding	chr2	199889077	201889077	chr2:201143575:C:T	0.321968	-0.934322	3.72209e-17	7.77121e-13	3.46367e-11
memory_Treg	ENSG00000240356	RPL23AP7	transcribed_processed_pseudogene	chr2	112612247	114612247	chr2:113666779:C:G	0.164219	0.610957	1.05349e-08	1.90696e-05	0.000226123
memory_Treg	ENSG00000240731		lncRNA	chr1	318689	2318689	chr1:2254676:G:A	0.107939	-1.03883	4.97739e-06	0.00333207	0.0221726
memory_Treg	ENSG00000241015	TPM3P9	transcribed_processed_pseudogene	chr19	52441863	54441863	chr19:53438694:A:G	0.283255	-0.826216	6.37034e-15	6.28379e-11	2.00497e-09
memory_Treg	ENSG00000241106	HLA-DOB	protein_coding	chr6	31817002	33817002	chr6:32776058:C:T	0.241208	1.40921	1.26775e-12	3.36135e-08	6.58171e-07
memory_Treg	ENSG00000241657	TRBV11-2	lncRNA	chr7	141433895	143433895	chr7:142372902:C:T	0.206208	-0.639896	8.46251e-11	1.88519e-07	3.28178e-06
memory_Treg	ENSG00000241764	CBLL1-AS1	lncRNA	chr7	106743595	108743595	chr7:107764028:A:G	0.17192	0.702551	4.41974e-09	9.22635e-06	0.000115502
memory_Treg	ENSG00000241945	PWP2	protein_coding	chr21	43107399	45107399	chr21:44095942:A:G	0.631823	1.40889	1.45411e-41	1.46618e-34	1.86606e-31
memory_Treg	ENSG00000242086	MUC20-OT1	lncRNA	chr3	194708183	196708183	chr3:195934218:C:A	0.249216	0.717102	4.72775e-13	4.79694e-09	1.07951e-07
memory_Treg	ENSG00000242853	RN7SL749P	misc_RNA	chr10	118212857	120212857	chr10:119156955:A:G	0.146142	0.572753	7.88411e-08	0.000169572	0.00162
memory_Treg	ENSG00000243302		processed_pseudogene	chr7	127651185	129651185	chr7:128650771:C:A	0.103794	-0.51642	7.74483e-06	0.00715686	0.0415036
memory_Treg	ENSG00000243317	STMP1	protein_coding	chr7	134662514	136662514	chr7:135661514:T:G	0.109893	0.458592	4.03939e-06	0.00410911	0.0262951
memory_Treg	ENSG00000243708	PLA2G4B	protein_coding	chr15	40838847	42838847	chr15:41853991:C:T	0.331773	0.905903	9.6754e-18	2.78164e-13	1.33877e-11
memory_Treg	ENSG00000243753	HLA-L	transcribed_unprocessed_pseudogene	chr6	29259625	31259625	chr6:31124272:G:C	0.290923	0.766408	2.35033e-15	3.08781e-10	8.66904e-09
memory_Treg	ENSG00000243927	MRPS6	protein_coding	chr21	33073578	35073578	chr21:33931656:T:C	0.192824	-0.621379	4.0347e-10	1.17486e-06	1.73646e-05
memory_Treg	ENSG00000244026	FAM86DP	transcribed_unprocessed_pseudogene	chr3	74435110	76435110	chr3:75371006:A:G	0.170698	-1.24033	5.07541e-09	8.34939e-06	0.000105329
memory_Treg	ENSG00000244198	ARHGEF35-AS1	lncRNA	chr7	143195321	145195321	chr7:144810883:G:A	0.108585	0.450447	4.64543e-06	0.00332306	0.0221305
memory_Treg	ENSG00000244459		lncRNA	chr4	580527	2580527	chr4:1596637:G:A	0.442931	0.958465	4.9514e-25	1.25248e-19	1.44916e-17
memory_Treg	ENSG00000244879	GABPB1-AS1	lncRNA	chr15	49355467	51355467	chr15:50356353:G:GA	0.406698	0.934514	1.64762e-22	6.65689e-17	5.22275e-15
memory_Treg	ENSG00000245164	LINC00861	lncRNA	chr8	125292788	127292788	chr8:125946052:G:A	0.111641	-0.714953	3.35004e-06	0.00439531	0.0278312
memory_Treg	ENSG00000245498		lncRNA	chr11	123800450	125800450	chr11:124811487:C:G	0.104903	0.481109	6.88197e-06	0.00753156	0.0433088
memory_Treg	ENSG00000245685	FRG1-DT	lncRNA	chr4	188940733	190940733	chr4:189892005:C:T	0.12929	-0.514285	4.99064e-07	0.000471893	0.00402783
memory_Treg	ENSG00000245849	RAD51-AS1	lncRNA	chr15	39695101	41695101	chr15:40684735:C:G	0.327404	-0.814493	1.76757e-17	3.91185e-13	1.82893e-11
memory_Treg	ENSG00000245954	LINC02273	lncRNA	chr4	151090459	153090459	chr4:152101223:G:A	0.493689	-1.1207	7.50286e-29	1.31027e-23	2.50144e-21
memory_Treg	ENSG00000245958	SEPTIN7P14	transcribed_unprocessed_pseudogene	chr4	118457968	120457968	chr4:119407178:T:C	0.114521	-0.497023	2.45985e-06	0.00240604	0.0167846
memory_Treg	ENSG00000246174	KCTD21-AS1	lncRNA	chr11	77139774	79139774	chr11:78139778:C:T	0.201075	-0.697708	1.54477e-10	4.36609e-07	7.08384e-06
memory_Treg	ENSG00000246366	LACTB2-AS1	lncRNA	chr8	69608577	71608577	chr8:70689443:AAT:A	0.213777	-0.688256	3.46206e-11	1.2892e-07	2.30739e-06
memory_Treg	ENSG00000246526	LINC02481	lncRNA	chr4	5690544	7690544	chr4:6694797:T:C	0.113574	0.60643	2.72308e-06	0.00700892	0.0408157
memory_Treg	ENSG00000246582	TNFRSF10A-DT	lncRNA	chr8	22225221	24225221	chr8:23225458:G:T	0.249943	-0.737188	4.32039e-13	4.06506e-09	9.31274e-08
memory_Treg	ENSG00000246898	LINC00920	lncRNA	chr16	65408516	67408516	chr16:66408503:C:T	0.221794	-0.746733	1.3318e-11	5.17414e-08	9.87797e-07
memory_Treg	ENSG00000247011		lncRNA	chr17	49944713	51944713	chr17:50938610:G:T	0.107755	-0.506072	5.07649e-06	0.00689528	0.0402358
memory_Treg	ENSG00000247373	TMED2-DT	lncRNA	chr12	122585115	124585115	chr12:123536134:T:A	0.124649	0.687335	8.25595e-07	0.00107467	0.00832286
memory_Treg	ENSG00000247556	OIP5-AS1	lncRNA	chr15	40284032	42284032	chr15:41284340:G:A	0.180333	-0.623003	1.69749e-09	3.23629e-06	4.43958e-05
memory_Treg	ENSG00000247572	CKMT2-AS1	lncRNA	chr5	80301472	82301472	chr5:81263288:C:T	0.102564	-0.708367	8.82804e-06	0.00854577	0.0479743
memory_Treg	ENSG00000247774	PCED1B-AS1	lncRNA	chr12	46216460	48216460	chr12:47218718:G:C	0.108908	-0.494802	4.48804e-06	0.0047733	0.0298289
memory_Treg	ENSG00000247828	TMEM161B-DT	lncRNA	chr5	87268891	89268891	chr5:88292350:C:CA	0.182432	0.696788	1.33519e-09	2.14937e-06	3.03953e-05
memory_Treg	ENSG00000248124	RRN3P1	transcribed_unprocessed_pseudogene	chr16	20820384	22820384	chr16:21791302:A:G	0.192348	0.793934	4.26311e-10	8.85111e-07	1.34109e-05
memory_Treg	ENSG00000248126		unprocessed_pseudogene	chr5	598127	2598127	chr5:1612497:C:A	0.236567	0.97391	2.23571e-12	1.94129e-08	3.98508e-07
memory_Treg	ENSG00000248275	TRIM52-AS1	lncRNA	chr5	180261222	182261222	chr5:181263936:G:A	0.25011	-0.745308	4.23201e-13	2.1167e-09	5.12215e-08
memory_Treg	ENSG00000248473	LINC01962	lncRNA	chr5	180191390	182191390	chr5:181210221:T:G	0.200258	-0.677036	1.69947e-10	5.34345e-07	8.54849e-06
memory_Treg	ENSG00000248905	FMN1	protein_coding	chr15	32194714	34194714	chr15:33104495:C:CCA	0.296897	0.816305	1.07313e-15	1.63336e-11	5.68678e-10
memory_Treg	ENSG00000249572	TARS1-DT	lncRNA	chr5	32440619	34440619	chr5:33454223:G:A	0.160496	-0.670551	1.59943e-08	2.72775e-05	0.000313079
memory_Treg	ENSG00000249637	ANKHD1-DT	lncRNA	chr5	139401460	141401460	chr5:140597374:A:G	0.11568	-0.594345	2.17196e-06	0.0014107	0.0105537
memory_Treg	ENSG00000249859	PVT1	lncRNA	chr8	126794541	128794541	chr8:127996764:C:T	0.284576	0.868586	5.36893e-15	5.7521e-11	1.85079e-09
memory_Treg	ENSG00000250081		lncRNA	chr5	64487048	66487048	chr5:65629429:C:T	0.287947	-0.741984	3.46531e-15	3.25557e-11	1.08405e-09
memory_Treg	ENSG00000250138		unprocessed_pseudogene	chr5	68631963	70631963	chr5:69525588:C:A	0.116926	0.790027	1.89963e-06	0.000895773	0.00708614
memory_Treg	ENSG00000250155		lncRNA	chr5	35725173	37725173	chr5:36702762:C:A	0.161514	0.612641	1.42699e-08	2.47112e-05	0.000285916
memory_Treg	ENSG00000250312	ZNF718	protein_coding	chr4	-875499	1124501	chr4:156885:G:A	0.2006	0.877936	1.63295e-10	5.91304e-07	9.32942e-06
memory_Treg	ENSG00000250731	TPM3P6	processed_pseudogene	chr19	52479350	54479350	chr19:53441479:C:T	0.220751	0.733778	1.50871e-11	1.04592e-07	1.90471e-06
memory_Treg	ENSG00000251022	THAP9-AS1	lncRNA	chr4	81900960	83900960	chr4:82899017:G:A	0.354023	1.02542	4.22921e-19	1.41142e-14	8.29091e-13
memory_Treg	ENSG00000251131		lncRNA	chr5	42018429	44018429	chr5:42995334:C:T	0.0999484	0.456134	1.16586e-05	0.00575697	0.0346708
memory_Treg	ENSG00000251247	ZNF345	protein_coding	chr19	35850876	37850876	chr19:36924585:T:C	0.09567	0.562219	1.83543e-05	0.00815712	0.0461872
memory_Treg	ENSG00000251634	NAIPP4	unprocessed_pseudogene	chr5	70128753	72128753	chr5:71011637:T:C	0.115835	0.520919	2.13612e-06	0.000978081	0.00766841
memory_Treg	ENSG00000251661		lncRNA	chr11	-681347	1318653	chr11:324163:C:T	0.363358	0.911296	1.10245e-19	4.68504e-15	2.90083e-13
memory_Treg	ENSG00000253210	DENND3-AS1	lncRNA	chr8	140130064	142130064	chr8:141118443:C:T	0.131089	-0.522105	4.10372e-07	0.000714892	0.00582149
memory_Treg	ENSG00000253540	FAM86HP	transcribed_unprocessed_pseudogene	chr3	129111472	131111472	chr3:130096020:G:A	0.130985	-0.562015	4.15061e-07	0.00037665	0.00329342
memory_Treg	ENSG00000253738	OTUD6B-AS1	lncRNA	chr8	90070192	92070192	chr8:91140087:G:A	0.152845	0.573249	3.7535e-08	3.04188e-05	0.000344304
memory_Treg	ENSG00000253853		lncRNA	chr8	1726963	3726963	chr8:2755976:T:C	0.122755	0.558169	1.01331e-06	0.00396603	0.0255652
memory_Treg	ENSG00000253882		transcribed_unprocessed_pseudogene	chr7	142833869	144833869	chr7:143735362:T:G	0.149468	-0.677637	5.45822e-08	4.55567e-05	0.000499842
memory_Treg	ENSG00000253982	CLN8-AS1	lncRNA	chr8	764508	2764508	chr8:1775011:A:G	0.213349	0.713667	3.64246e-11	3.76078e-07	6.20725e-06
memory_Treg	ENSG00000254319		lncRNA	chr8	1728434	3728434	chr8:2728842:C:G	0.116289	-0.53678	2.03446e-06	0.00663988	0.0389438
memory_Treg	ENSG00000254521	SIGLEC12	protein_coding	chr19	50501800	52501800	chr19:51509788:T:G	0.28414	-1.06315	5.68062e-15	5.65193e-11	1.82368e-09
memory_Treg	ENSG00000254635	WAC-AS1	lncRNA	chr10	27532743	29532743	chr10:28645594:A:C	0.111464	-0.477927	3.41422e-06	0.00492725	0.0305395
memory_Treg	ENSG00000254682		lncRNA	chr11	70448562	72448562	chr11:71450610:G:A	0.390908	1.06961	1.8577e-21	7.97749e-17	6.21626e-15
memory_Treg	ENSG00000254701		unprocessed_pseudogene	chr5	69207745	71207745	chr5:70951681:C:T	0.161886	-0.643637	1.36878e-08	3.30811e-06	4.53267e-05
memory_Treg	ENSG00000254851		unprocessed_pseudogene	chr11	116135528	118135528	chr11:117211047:C:G	0.607384	1.28612	5.30844e-39	1.1071e-32	8.45427e-30
memory_Treg	ENSG00000254860	TMEM9B-AS1	lncRNA	chr11	7965048	9965048	chr11:8877981:A:G	0.16075	-0.562151	1.55448e-08	4.83922e-05	0.000526915
memory_Treg	ENSG00000255046		lncRNA	chr8	10802512	12802512	chr8:11844768:C:G	0.121932	0.691951	1.10756e-06	0.00159709	0.0117044
memory_Treg	ENSG00000255422		lncRNA	chr11	117704608	119704608	chr11:118701396:C:T	0.177545	-0.656477	2.3333e-09	5.3094e-06	6.99048e-05
memory_Treg	ENSG00000255733	IFNG-AS1	lncRNA	chr12	66989529	68989529	chr12:68014942:G:A	0.140657	0.579041	1.44192e-07	0.00026865	0.00245789
memory_Treg	ENSG00000256128	LINC00944	lncRNA	chr12	125772411	127772411	chr12:126740851:G:A	0.175688	1.31348	2.88225e-09	8.67701e-06	0.000109342
memory_Treg	ENSG00000256269	HMBS	protein_coding	chr11	118084881	120084881	chr11:119081463:A:G	0.118661	0.52862	1.576e-06	0.00196515	0.0141306
memory_Treg	ENSG00000256314		lncRNA	chr12	63655019	65655019	chr12:64619044:T:C	0.1803	0.679201	1.70401e-09	3.02619e-06	4.16633e-05
memory_Treg	ENSG00000256379	TRAV8-5	TR_V_pseudogene	chr14	20903077	22903077	chr14:21907847:A:G	0.191887	0.729675	4.49683e-10	1.51788e-06	2.20644e-05
memory_Treg	ENSG00000256537	SMIM10L1	protein_coding	chr12	10171194	12171194	chr12:11179375:C:A	0.437949	1.01025	1.12442e-24	9.30767e-20	1.12227e-17
memory_Treg	ENSG00000256594		transcribed_unprocessed_pseudogene	chr12	8653683	10653683	chr12:9658318:T:C	0.39383	1.43798	1.19213e-21	8.2751e-17	6.36162e-15
memory_Treg	ENSG00000257176		lncRNA	chr12	28317848	30317848	chr12:29338595:A:G	0.134138	0.572399	2.94365e-07	0.000509425	0.00431603
memory_Treg	ENSG00000257242	LINC01619	lncRNA	chr12	91142671	93142671	chr12:92052125:T:C	0.119832	-0.48068	1.38924e-06	0.00152059	0.0112591
memory_Treg	ENSG00000257433	RPAP3-DT	lncRNA	chr12	46706085	48706085	chr12:47578764:A:C	0.19109	1.15893	4.93096e-10	1.46312e-06	2.12954e-05
memory_Treg	ENSG00000257497		lncRNA	chr12	74489820	76489820	chr12:75476030:G:A	0.220812	-0.699032	1.49772e-11	5.09437e-08	9.74191e-07
memory_Treg	ENSG00000257524		protein_coding	chr9	126899591	128899591	chr9:127906678:A:G	0.0992175	-0.601561	1.25997e-05	0.00643848	0.0381336
memory_Treg	ENSG00000257702	LBX2-AS1	lncRNA	chr2	73502560	75502560	chr2:74499633:C:T	0.126339	0.709519	6.87504e-07	0.00085069	0.00677631
memory_Treg	ENSG00000257800	FNBP1P1	processed_pseudogene	chr2	73120680	75120680	chr2:74119277:G:T	0.184809	0.591303	1.01672e-09	1.5528e-06	2.2458e-05
memory_Treg	ENSG00000258289	CHURC1	protein_coding	chr14	63914455	65914455	chr14:64922532:T:C	0.547117	1.33564	2.64187e-33	2.44091e-26	6.98992e-24
memory_Treg	ENSG00000258311		protein_coding	chr12	54716036	56716036	chr12:55721801:C:T	0.0980853	-0.508461	1.42083e-05	0.00737994	0.0426481
memory_Treg	ENSG00000258315	C17orf49	protein_coding	chr17	6014782	8014782	chr17:7087723:A:G	0.141675	0.585035	1.28935e-07	0.000297297	0.00268355
memory_Treg	ENSG00000259065		lncRNA	chr14	72787360	74787360	chr14:73807270:C:T	0.146866	0.81662	7.27847e-08	0.000135502	0.00133459
memory_Treg	ENSG00000259205	PRKXP1	processed_pseudogene	chr15	99558954	101558954	chr15:100574435:T:C	0.195909	-0.644834	2.8209e-10	1.53205e-06	2.2214e-05
memory_Treg	ENSG00000259363		lncRNA	chr15	98806991	100806991	chr15:99839474:C:T	0.117908	-0.554182	1.70912e-06	0.00340578	0.0225763
memory_Treg	ENSG00000259429	UBE2Q2P2	transcribed_unprocessed_pseudogene	chr15	81391844	83391844	chr15:82304604:G:A	0.180472	0.63713	1.67073e-09	4.7139e-06	6.25677e-05
memory_Treg	ENSG00000259577	CERNA1	lncRNA	chr15	51180028	53180028	chr15:52211060:G:A	0.113063	0.484979	2.87636e-06	0.00269653	0.0185512
memory_Treg	ENSG00000259630	FABP5P9	transcribed_processed_pseudogene	chr15	84415228	86415228	chr15:85454259:A:G	0.158756	-0.581568	1.94288e-08	6.39199e-05	0.000675441
memory_Treg	ENSG00000259658		transcribed_unprocessed_pseudogene	chr15	100745983	102745983	chr15:101749353:G:A	0.112238	-0.522526	3.14235e-06	0.00384233	0.0249504
memory_Treg	ENSG00000259704		lncRNA	chr15	89839641	91839641	chr15:90839685:G:A	0.173968	-0.634647	3.50437e-09	9.96834e-06	0.000123978
memory_Treg	ENSG00000259845	HERC2P10	unprocessed_pseudogene	chr15	29815271	31815271	chr15:30865463:G:A	0.357369	-0.791041	2.61783e-19	5.16275e-15	3.17943e-13
memory_Treg	ENSG00000259865		lncRNA	chr1	246188526	248188526	chr1:247210592:T:C	0.216067	0.746891	2.63769e-11	2.28911e-07	3.90773e-06
memory_Treg	ENSG00000260066		lncRNA	chr5	725149	2725149	chr5:1704588:G:C	0.21659	-0.67796	2.47862e-11	1.43423e-07	2.54706e-06
memory_Treg	ENSG00000260075	NSFP1	unprocessed_pseudogene	chr17	45372855	47372855	chr17:46585192:G:C	0.505656	-1.18358	8.30983e-30	8.73182e-24	1.72448e-21
memory_Treg	ENSG00000260081		transcribed_processed_pseudogene	chrX	152606517	154606517	chrX:153598189:C:G	0.103571	0.650713	7.93124e-06	0.00453237	0.028557
memory_Treg	ENSG00000260302	LINC01882	lncRNA	chr18	11776140	13776140	chr18:12750378:A:C	0.128555	-0.544641	5.40546e-07	0.000831706	0.00663894
memory_Treg	ENSG00000260306		lncRNA	chr16	20795759	22795759	chr16:21809880:G:A	0.128466	-0.654092	5.45834e-07	0.00043824	0.00377434
memory_Treg	ENSG00000260496		lncRNA	chr16	926	2000926	chr16:995417:A:G	0.138245	1.01661	1.8787e-07	0.000424348	0.00366296
memory_Treg	ENSG00000260549	MT1L	transcribed_unprocessed_pseudogene	chr16	55617563	57617563	chr16:56615420:A:C	0.212617	0.711923	3.97242e-11	1.5783e-07	2.78994e-06
memory_Treg	ENSG00000260708	TBC1D22A-DT	lncRNA	chr22	45762563	47762563	chr22:46762547:T:C	0.201366	-0.647646	1.49307e-10	6.40231e-07	1.00049e-05
memory_Treg	ENSG00000260908		transcribed_unprocessed_pseudogene	chr16	28107445	30107445	chr16:28280334:GTA:G	0.101374	0.457561	1.00196e-05	0.00442596	0.0279634
memory_Treg	ENSG00000260912		lncRNA	chr9	18453209	20453209	chr9:19448275:A:G	0.213591	-0.730439	3.53939e-11	2.24489e-07	3.8437e-06
memory_Treg	ENSG00000260920		lncRNA	chr1	39464319	41464319	chr1:40464952:A:G	0.274363	0.755974	1.99881e-14	1.80488e-10	5.35601e-09
memory_Treg	ENSG00000260997		lncRNA	chr7	43960909	45960909	chr7:44949751:C:T	0.146808	0.970861	7.32504e-08	0.000127384	0.00126223
memory_Treg	ENSG00000261150	EPPK1	protein_coding	chr8	142878467	144878467	chr8:143886319:C:T	0.175992	-0.964255	2.78442e-09	5.81839e-06	7.61685e-05
memory_Treg	ENSG00000261349		unprocessed_pseudogene	chr1	24267136	26267136	chr1:25235176:G:A	0.317794	-0.857752	6.56764e-17	8.05771e-13	3.56363e-11
memory_Treg	ENSG00000261490		lncRNA	chr4	9073019	11073019	chr4:10340037:T:C	0.114569	0.596966	2.44715e-06	0.00227166	0.0160031
memory_Treg	ENSG00000261971	MMP25-AS1	lncRNA	chr16	2059363	4059363	chr16:3035084:G:C	0.135548	0.572898	2.52341e-07	0.000408964	0.00354888
memory_Treg	ENSG00000261996		lncRNA	chr17	5655009	7655009	chr17:6653007:G:A	0.290449	1.00448	2.50035e-15	2.46949e-11	8.31972e-10
memory_Treg	ENSG00000262370		lncRNA	chr16	2087100	4087100	chr16:3086918:T:C	0.401587	0.932708	3.63387e-22	1.30668e-17	1.11698e-15
memory_Treg	ENSG00000262580		lncRNA	chr17	79205071	81205071	chr17:80209604:G:C	0.389504	-1.00991	2.29735e-21	1.38836e-16	1.03942e-14
memory_Treg	ENSG00000262587		transcribed_unprocessed_pseudogene	chr16	24031881	26031881	chr16:25033153:C:T	0.166104	-0.596946	8.52324e-09	2.21747e-05	0.000258922
memory_Treg	ENSG00000262823		lncRNA	chr17	3486353	5486353	chr17:4460400:T:G	0.114377	0.475701	2.49819e-06	0.00405585	0.0260124
memory_Treg	ENSG00000263072	ZNF213-AS1	lncRNA	chr16	2143734	4143734	chr16:3103405:G:A	0.129748	0.640016	4.74842e-07	0.000685041	0.00560892
memory_Treg	ENSG00000263272		lncRNA	chr17	4432876	6432876	chr17:5359234:T:C	0.109588	0.493973	4.17314e-06	0.00634679	0.0376879
memory_Treg	ENSG00000263417	GTSCR1	lncRNA	chr18	69650945	71650945	chr18:70668372:G:A	0.133642	-0.557481	3.10718e-07	0.00056936	0.00476044
memory_Treg	ENSG00000263528	IKBKE	protein_coding	chr1	205470476	207470476	chr1:206473875:C:T	0.166645	-0.625349	8.01877e-09	1.59481e-05	0.000191734
memory_Treg	ENSG00000263753	LINC00667	lncRNA	chr18	4238067	6238067	chr18:5246007:T:TAC	0.156342	0.578683	2.5437e-08	5.96055e-05	0.000632769
memory_Treg	ENSG00000264745	TTC39C-AS1	lncRNA	chr18	23015339	25015339	chr18:23993061:G:A	0.270266	-1.09484	3.37034e-14	2.16759e-10	6.33391e-09
memory_Treg	ENSG00000264920	SP2-DT	lncRNA	chr17	46895837	48895837	chr17:47916788:G:A	0.116819	0.459927	1.92166e-06	0.00183773	0.0132895
memory_Treg	ENSG00000264954	PRR29-AS1	lncRNA	chr17	62999899	64999899	chr17:63993799:T:C	0.135225	0.774668	2.61406e-07	0.000152357	0.00148023
memory_Treg	ENSG00000265479	DTX2P1-UPK3BP1-PMS2P11	lncRNA	chr7	75959835	77959835	chr7:76982034:A:G	0.216636	0.71023	2.46511e-11	1.25418e-07	2.24822e-06
memory_Treg	ENSG00000266472	MRPS21	protein_coding	chr1	149293861	151293861	chr1:150357511:G:GTGT	0.0978408	0.865986	1.45815e-05	0.00458991	0.028856
memory_Treg	ENSG00000266714	MYO15B	protein_coding	chr17	74587800	76587800	chr17:75589152:G:A	0.304673	1.26095	3.83107e-16	6.5736e-12	2.42897e-10
memory_Treg	ENSG00000267080	ASB16-AS1	lncRNA	chr17	43186707	45186707	chr17:44119845:A:C	0.434709	0.971125	1.90954e-24	5.72386e-19	5.90672e-17
memory_Treg	ENSG00000267364		lncRNA	chr17	34313457	36313457	chr17:35537688:A:C	0.133858	-0.601944	3.03501e-07	0.000358825	0.00315926
memory_Treg	ENSG00000267369	TAF5LP1	processed_pseudogene	chr17	34498218	36498218	chr17:35519585:G:A	0.123627	-0.586433	9.22206e-07	0.000810204	0.00648085
memory_Treg	ENSG00000267565		lncRNA	chr19	18895847	20895847	chr19:20296710:A:G	0.100928	0.608537	1.05064e-05	0.00742912	0.0428704
memory_Treg	ENSG00000267575		lncRNA	chr19	26793488	28793488	chr19:27831626:G:A	0.118579	-0.566471	1.5901e-06	0.00127274	0.00962294
memory_Treg	ENSG00000267731		lncRNA	chr17	67189884	69189884	chr17:68186717:T:C	0.39805	-0.875397	6.2586e-22	4.14048e-17	3.29358e-15
memory_Treg	ENSG00000267838		lncRNA	chr19	53439544	55439544	chr19:54443528:C:T	0.137143	-0.600101	2.11958e-07	0.000500915	0.00425593
memory_Treg	ENSG00000267939		lncRNA	chr19	7008729	9008729	chr19:8019645:G:T	0.178391	-0.613198	2.11869e-09	7.02952e-06	9.01685e-05
memory_Treg	ENSG00000268001	CARD8-AS1	lncRNA	chr19	47255675	49255675	chr19:48255702:T:C	0.434896	-1.20502	1.85209e-24	3.01138e-19	3.28516e-17
memory_Treg	ENSG00000268027		lncRNA	chr19	40545192	42545192	chr19:41803991:G:A	0.117663	0.52603	1.75493e-06	0.00178035	0.0129341
memory_Treg	ENSG00000268081		lncRNA	chr19	20569237	22569237	chr19:21586097:G:A	0.32367	-0.781565	2.95007e-17	1.15874e-12	5.00865e-11
memory_Treg	ENSG00000268119		lncRNA	chr19	20463908	22463908	chr19:21582632:C:A	0.104981	-0.485257	6.8248e-06	0.00470942	0.0295263
memory_Treg	ENSG00000268362		lncRNA	chr19	23033507	25033507	chr19:24161903:A:T	0.156665	0.545994	2.45354e-08	2.84658e-05	0.000324483
memory_Treg	ENSG00000268575		lncRNA	chr1	737688	2737688	chr1:1744652:C:T	0.257633	-0.795005	1.65854e-13	9.80835e-10	2.52474e-08
memory_Treg	ENSG00000269001		transcribed_unprocessed_pseudogene	chr19	52204016	54204016	chr19:53194155:A:T	0.152416	0.703217	3.93673e-08	0.000119136	0.00118255
memory_Treg	ENSG00000269556	TMEM185A	protein_coding	chrX	148631792	150631792	chrX:149634278:TG:T	0.318908	0.757352	5.64607e-17	5.77061e-13	2.63347e-11
memory_Treg	ENSG00000269560		lncRNA	chr19	11532973	13532973	chr19:12532263:C:T	0.160514	-0.63256	1.59611e-08	2.73333e-05	0.000313406
memory_Treg	ENSG00000269713	NBPF9	protein_coding	chr1	148103561	150103561	chr1:148948736:C:T	0.0850175	-0.423002	5.65274e-05	0.00212848	0.0151434
memory_Treg	ENSG00000269893	SNHG8	lncRNA	chr4	117278708	119278708	chr4:118161997:C:T	0.421503	0.917981	1.60376e-23	5.83291e-18	5.17936e-16
memory_Treg	ENSG00000269958		lncRNA	chr14	102696353	104696353	chr14:103720539:G:A	0.207707	0.665208	7.09443e-11	3.86008e-07	6.34372e-06
memory_Treg	ENSG00000270127		lncRNA	chr15	99550153	101550153	chr15:100553922:T:C	0.337623	-0.854517	4.29086e-18	7.54026e-14	3.96196e-12
memory_Treg	ENSG00000270562		lncRNA	chr3	70584943	72584943	chr3:72061177:A:G	0.108593	-0.620479	4.64145e-06	0.0067011	0.0392627
memory_Treg	ENSG00000270972		lncRNA	chr11	-666808	1333192	chr11:325418:G:C	0.200997	0.72152	1.55886e-10	5.79184e-07	9.17611e-06
memory_Treg	ENSG00000271335	CCNY-AS1	lncRNA	chr10	34336401	36336401	chr10:35375528:A:G	0.17826	0.630323	2.15062e-09	3.38646e-06	4.62343e-05
memory_Treg	ENSG00000271361	HTATSF1P2	processed_pseudogene	chr6	2023772	4023772	chr6:3022706:CT:C	0.173279	0.596502	3.78922e-09	1.05762e-05	0.000130969
memory_Treg	ENSG00000271425	NBPF10	protein_coding	chr1	145144804	147144804	chr1:147056317:A:G	0.108287	0.468848	4.7959e-06	0.000849767	0.00677441
memory_Treg	ENSG00000271553		lncRNA	chr7	127667043	129667043	chr7:128644066:C:T	0.272285	0.963429	2.60624e-14	2.23772e-10	6.52219e-09
memory_Treg	ENSG00000271841	RNU7-10P	snRNA	chr3	16664963	18664963	chr3:17525728:C:T	0.12303	-0.525869	9.83672e-07	0.00092154	0.00728211
memory_Treg	ENSG00000271964		lncRNA	chr3	15314439	17314439	chr3:16315841:A:C	0.469816	1.20772	5.20659e-27	2.09704e-21	3.07959e-19
memory_Treg	ENSG00000272034	SNORD14A	snoRNA	chr11	16074744	18074744	chr11:17208842:T:G	0.112531	1.0224	3.04524e-06	0.00270131	0.0185729
memory_Treg	ENSG00000272047	GTF2H5	protein_coding	chr6	157168350	159168350	chr6:158203913:G:A	0.217652	-0.644259	2.18402e-11	1.14285e-07	2.06481e-06
memory_Treg	ENSG00000272140		lncRNA	chr10	72713509	74713509	chr10:73949341:C:T	0.0971567	-0.66819	1.56788e-05	0.00302751	0.0204837
memory_Treg	ENSG00000272211		lncRNA	chr2	195151263	197151263	chr2:195854831:T:A	0.155046	0.585765	2.93866e-08	3.0501e-05	0.000344894
memory_Treg	ENSG00000272221		lncRNA	chr6	30395495	32395495	chr6:31386636:T:C	0.39576	-1.05709	8.88326e-22	5.33365e-15	3.26711e-13
memory_Treg	ENSG00000272279		lncRNA	chr6	528911	2528911	chr6:1528441:C:A	0.16283	-0.592196	1.23129e-08	3.77574e-05	0.0004199
memory_Treg	ENSG00000272333	KMT2B	protein_coding	chr19	34718003	36718003	chr19:36255288:T:C	0.11181	0.87412	3.28982e-06	0.0038465	0.0249633
memory_Treg	ENSG00000272368		lncRNA	chr12	49112197	51112197	chr12:50527989:G:A	0.126356	-0.53001	6.86276e-07	0.000463011	0.00396384
memory_Treg	ENSG00000272463		lncRNA	chr6	-288595	1711405	chr6:711197:G:C	0.220533	0.702887	1.54864e-11	8.40071e-08	1.55707e-06
memory_Treg	ENSG00000272509		lncRNA	chr8	93884609	95884609	chr8:95460195:T:G	0.108357	-0.526695	4.76028e-06	0.00649566	0.038294
memory_Treg	ENSG00000272595	OR10AH1P	transcribed_unprocessed_pseudogene	chr7	4117135	6117135	chr7:5132137:A:G	0.35927	0.915179	1.99098e-19	8.95365e-15	5.36967e-13
memory_Treg	ENSG00000272602	ZNF595	protein_coding	chr4	-946679	1053321	chr4:80108:C:T	0.103871	0.677435	7.68194e-06	0.00397884	0.0256333
memory_Treg	ENSG00000273032	DGCR5	lncRNA	chr22	17970525	19970525	chr22:19036126:A:G	0.125026	-0.574536	7.92579e-07	0.000964836	0.00758533
memory_Treg	ENSG00000273136	NBPF26	protein_coding	chr1	119723949	121723949	chr1:121443040:C:T	0.128239	0.553049	5.59454e-07	9.08616e-05	0.000924678
memory_Treg	ENSG00000273319		lncRNA	chr7	129936464	131936464	chr7:130944335:A:C	0.159815	-0.638022	1.72603e-08	3.75355e-05	0.000418244
memory_Treg	ENSG00000273338		lncRNA	chr1	77004554	79004554	chr1:78029491:G:A	0.110221	-0.582956	3.89991e-06	0.00359928	0.023613
memory_Treg	ENSG00000273464		lncRNA	chr21	28657406	30657406	chr21:29441004:A:G	0.14587	0.787369	8.1243e-08	8.73034e-05	0.000896082
memory_Treg	ENSG00000273507		lncRNA	chr13	38053073	40053073	chr13:39706673:T:A	0.107049	-0.510928	5.47385e-06	0.00496387	0.030685
memory_Treg	ENSG00000273674		lncRNA	chr15	49908599	51908599	chr15:50653799:C:T	0.10175	-0.540565	9.62715e-06	0.00677258	0.0396005
memory_Treg	ENSG00000273729		lncRNA	chr14	76028086	78028086	chr14:77031323:G:A	0.118489	-0.552907	1.6056e-06	0.00273219	0.0187627
memory_Treg	ENSG00000273899	NOL12	protein_coding	chr22	36686343	38686343	chr22:37689516:G:A	0.18079	0.59775	1.61112e-09	4.25404e-06	5.68593e-05
memory_Treg	ENSG00000273972		lncRNA	chr15	44702640	46702640	chr15:45698998:A:G	0.149156	-0.572988	5.65048e-08	8.97311e-05	0.000915259
memory_Treg	ENSG00000274265		lncRNA	chr1	148175770	150175770	chr1:148948736:C:T	0.212869	-0.669337	3.85541e-11	1.07853e-08	2.29205e-07
memory_Treg	ENSG00000274561		lncRNA	chr17	67131462	69131462	chr17:67829112:TTTG:T	0.121655	-0.625326	1.14118e-06	0.00156655	0.0115471
memory_Treg	ENSG00000274667		lncRNA	chr15	55730611	57730611	chr15:56583890:A:G	0.111625	-0.852734	3.35587e-06	0.00378457	0.0246311
memory_Treg	ENSG00000274979		lncRNA	chr12	68331882	70331882	chr12:69331129:T:A	0.148147	-0.58756	6.31777e-08	0.000117468	0.00117094
memory_Treg	ENSG00000275106		TEC	chr7	127953316	129953316	chr7:129034612:A:G	0.129363	-0.548392	4.95142e-07	0.00066746	0.00548064
memory_Treg	ENSG00000275158	TRBV12-5	TR_V_gene	chr7	141580917	143580917	chr7:142584720:C:T	0.222393	-0.748303	1.23952e-11	3.67451e-08	7.14603e-07
memory_Treg	ENSG00000275491	LINC01730	lncRNA	chr20	2808357	4808357	chr20:3810869:G:T	0.200689	0.635523	1.61605e-10	8.2041e-07	1.25061e-05
memory_Treg	ENSG00000276116	FUT8-AS1	lncRNA	chr14	64412690	66412690	chr14:65566216:G:A	0.114279	0.47154	2.52476e-06	0.0025073	0.0173781
memory_Treg	ENSG00000276597	TRBV11-3	TR_V_gene	chr7	141554836	143554836	chr7:142551990:A:T	0.298148	1.3859	9.09929e-16	1.03829e-11	3.71663e-10
memory_Treg	ENSG00000276953	TRBV12-4	TR_V_gene	chr7	141563740	143563740	chr7:142726144:A:G	0.156944	0.618359	2.37855e-08	3.18651e-05	0.000359254
memory_Treg	ENSG00000277022		lncRNA	chr20	44448325	46448325	chr20:45427323:G:A	0.131013	-0.64996	4.13802e-07	0.000447323	0.00383814
memory_Treg	ENSG00000277149	TYW1B	protein_coding	chr7	71828200	73828200	chr7:72738190:T:C	0.285379	-0.987989	4.83767e-15	4.25252e-11	1.38383e-09
memory_Treg	ENSG00000277369		lncRNA	chr16	10797468	12797468	chr16:11254354:C:G	0.11117	-0.540372	3.5234e-06	0.00561757	0.0340641
memory_Treg	ENSG00000277476		lncRNA	chr17	67133201	69133201	chr17:68157604:G:C	0.194357	0.628714	3.37778e-10	8.10461e-07	1.24111e-05
memory_Treg	ENSG00000277734	TRAC	TR_C_gene	chr14	21547506	23547506	chr14:22551693:T:C	0.384373	-0.938939	4.97335e-21	1.60152e-16	1.16106e-14
memory_Treg	ENSG00000277782		lncRNA	chr15	79999981	81999981	chr15:81018832:A:G	0.104537	-0.612095	7.1556e-06	0.00858731	0.0481235
memory_Treg	ENSG00000277791	PSMB3	protein_coding	chr17	37752741	39752741	chr17:38835723:A:G	0.147853	-0.629318	6.52631e-08	5.252e-05	0.000567444
memory_Treg	ENSG00000278416	PMS2P2	translated_unprocessed_pseudogene	chr7	74359550	76359550	chr7:75513232:A:G	0.132467	0.937633	3.53197e-07	0.000342548	0.00303227
memory_Treg	ENSG00000278661	TRAJ37	TR_J_gene	chr14	21503750	23503750	chr14:22506182:T:A	0.24647	0.835415	6.63831e-13	3.18988e-09	7.41153e-08
memory_Treg	ENSG00000278730		lncRNA	chr17	67126666	69126666	chr17:68075068:G:A	0.111992	-1.01079	3.22621e-06	0.00386295	0.0250275
memory_Treg	ENSG00000278740		lncRNA	chr17	67188547	69188547	chr17:68187589:C:G	0.112304	0.554315	3.12032e-06	0.00345349	0.0228134
memory_Treg	ENSG00000279059		TEC	chr17	53958426	55958426	chr17:54967882:G:A	0.242171	0.684911	1.12658e-12	4.64848e-09	1.05023e-07
memory_Treg	ENSG00000279082	LINC01727	lncRNA	chr20	20570006	22570006	chr20:21548636:T:C	0.33207	-0.83092	9.28545e-18	1.76615e-13	8.60875e-12
memory_Treg	ENSG00000279161		TEC	chr19	45639161	47639161	chr19:46618488:A:G	0.201363	-0.641735	1.49369e-10	5.72393e-07	9.08108e-06
memory_Treg	ENSG00000279170	TSTD3	protein_coding	chr6	98521049	100521049	chr6:99516136:T:C	0.272012	-0.992492	2.69853e-14	2.61173e-10	7.47909e-09
memory_Treg	ENSG00000279175		lncRNA	chr22	43102779	45102779	chr22:44107602:T:G	0.168904	-0.610365	6.21593e-09	1.93812e-05	0.00022887
memory_Treg	ENSG00000279203		TEC	chr19	14383832	16383832	chr19:15669259:A:G	0.118536	0.4788	1.59744e-06	0.0029044	0.0198146
memory_Treg	ENSG00000279253		TEC	chr20	34264187	36264187	chr20:35298089:A:T	0.0940544	0.563642	2.17783e-05	0.00630659	0.0374881
memory_Treg	ENSG00000279254		TEC	chr2	45668870	47668870	chr2:46596853:G:A	0.144286	-0.557379	9.67376e-08	0.000313316	0.00280603
memory_Treg	ENSG00000279361		TEC	chr17	66637774	68637774	chr17:67637882:A:G	0.11214	-0.525674	3.1757e-06	0.00455881	0.028692
memory_Treg	ENSG00000279428		TEC	chr17	17110463	19110463	chr17:17950281:C:T	0.131957	-0.515811	3.7339e-07	0.000392104	0.00341061
memory_Treg	ENSG00000279453		TEC	chr6	121439223	123439223	chr6:122102489:G:A	0.122957	0.70431	9.91469e-07	0.00094328	0.00743628
memory_Treg	ENSG00000279570		TEC	chr17	77691979	79691979	chr17:78773488:G:C	0.211606	0.812753	4.47745e-11	2.2678e-07	3.87713e-06
memory_Treg	ENSG00000279602		TEC	chr17	42361361	44361361	chr17:43327053:G:T	0.171112	0.790796	4.84331e-09	6.30477e-06	8.19736e-05
memory_Treg	ENSG00000279672		TEC	chr11	-220383	1779617	chr11:780321:C:CTG	0.161516	-0.573172	1.42676e-08	3.63677e-05	0.000406022
memory_Treg	ENSG00000279942		TEC	chr6	36567716	38567716	chr6:37518594:C:T	0.124776	-0.539915	8.14371e-07	0.00118334	0.00903647
memory_Treg	ENSG00000280120		TEC	chr12	122153377	124153377	chr12:123066266:A:G	0.432657	-1.22429	2.66648e-24	3.81293e-19	4.00694e-17
memory_Treg	ENSG00000280169		lncRNA	chr13	99537365	101537365	chr13:101068135:T:A	0.103689	0.558917	7.83157e-06	0.00851004	0.0478308
memory_Treg	ENSG00000280385		TEC	chr11	89193614	91193614	chr11:90219845:G:A	0.236337	0.86942	2.29924e-12	1.62183e-08	3.37772e-07
memory_Treg	ENSG00000280543	ASAP1-IT2	lncRNA	chr8	129084768	131084768	chr8:130083858:A:G	0.122844	-0.503764	1.00368e-06	0.00122099	0.00928067
memory_Treg	ENSG00000280670	CCDC163	protein_coding	chr1	44500073	46500073	chr1:45477484:T:C	0.495519	1.01416	5.37702e-29	3.11106e-23	5.65651e-21
memory_Treg	ENSG00000280798	LINC00294	lncRNA	chr11	32076149	34076149	chr11:33013488:G:A	0.12565	-0.529813	7.40838e-07	0.00086201	0.00685218
memory_Treg	ENSG00000281103	TRG-AS1	lncRNA	chr7	37331111	39331111	chr7:38361673:C:G	0.146416	-0.647152	7.6487e-08	0.000140051	0.00137584
memory_Treg	ENSG00000281501	SEPSECS-AS1	lncRNA	chr4	24160672	26160672	chr4:25157768:A:T	0.153434	-1.03937	3.51562e-08	7.91123e-05	0.000820834
memory_Treg	ENSG00000282173	TRBJ1-5	TR_J_gene	chr7	141788498	143788498	chr7:142742709:G:A	0.135522	0.561448	2.53052e-07	0.000284426	0.00257961
memory_Treg	ENSG00000282420	TRBJ1-2	TR_J_gene	chr7	141787017	143787017	chr7:142594634:G:C	0.111794	0.647676	3.29567e-06	0.00256237	0.017724
memory_Treg	ENSG00000282780	TRBJ1-6	TR_J_gene	chr7	141788988	143788988	chr7:142780878:A:G	0.138569	0.543143	1.81319e-07	0.000204162	0.00191402
memory_Treg	ENSG00000282939	TRBV7-2	TR_V_gene	chr7	141352819	143352819	chr7:142349132:G:A	0.416218	-1.00842	3.70848e-23	7.63617e-19	7.74066e-17
memory_Treg	ENSG00000282978		processed_pseudogene	chr3	100457732	102457732	chr3:102155192:A:G	0.108473	0.507328	4.7017e-06	0.00378156	0.0246255
memory_Treg	ENSG00000282995	FRG1EP	unprocessed_pseudogene	chr20	28497179	30497179	chr20:30310639:T:A	0.100673	1.01108	1.07949e-05	0.000208149	0.00194669
memory_Treg	ENSG00000283050	GTF2IP12	transcribed_unprocessed_pseudogene	chr4	118450157	120450157	chr4:119637291:A:G	0.265692	0.749899	6.01886e-14	9.52933e-10	2.45844e-08
memory_Treg	ENSG00000283063	TRBV6-2	TR_V_gene	chr7	141349152	143349152	chr7:142358936:G:A	0.383538	0.818285	5.63585e-21	1.08874e-16	8.31407e-15
memory_Treg	ENSG00000283128		protein_coding	chr7	154644396	156644396	chr7:155482711:C:A	0.119835	-0.528843	1.38886e-06	0.0029368	0.0199643
memory_Treg	ENSG00000283138		lncRNA	chr12	2752518	4752518	chr12:3758885:G:T	0.14565	0.6308	8.32343e-08	0.000189969	0.00179837
memory_Treg	ENSG00000283199	C13orf46	protein_coding	chr13	112974076	114974076	chr13:114062025:A:G	0.131716	0.566528	3.83314e-07	0.000530276	0.00447943
memory_Treg	ENSG00000283537		transcribed_unprocessed_pseudogene	chr7	142623762	144623762	chr7:143729538:C:A	0.137024	-0.592639	2.14726e-07	0.000174269	0.0016621
memory_Treg	ENSG00000284633		lncRNA	chr22	38242188	40242188	chr22:39240923:A:G	0.161058	0.629765	1.50186e-08	2.62332e-05	0.00030261
memory_Treg	ENSG00000284634		lncRNA	chr12	8448498	10448498	chr12:9476241:AAT:A	0.175819	0.572815	2.83962e-09	8.68743e-06	0.000109353
memory_Treg	ENSG00000284914		lncRNA	chr6	166131572	168131572	chr6:166987429:G:A	0.119502	0.61925	1.43956e-06	0.00232898	0.0163639
memory_Treg	ENSG00000285437	POLR2J3	protein_coding	chr7	101572521	103572521	chr7:102755476:A:G	0.100536	-0.502089	1.09525e-05	0.00826055	0.0465886
memory_Treg	ENSG00000285476		protein_coding	chr5	175063748	177063748	chr5:176079294:G:C	0.15084	-0.643231	4.68886e-08	8.714e-05	0.000895207
memory_Treg	ENSG00000285535		lncRNA	chr17	76590532	78590532	chr17:77667194:T:C	0.459796	-1.02912	2.91855e-26	2.84846e-21	4.13013e-19
memory_Treg	ENSG00000285692		lncRNA	chr12	52531752	54531752	chr12:53324662:A:G	0.142896	0.637034	1.12736e-07	0.000167256	0.0016044
memory_Treg	ENSG00000285732		lncRNA	chr12	38611819	40611819	chr12:39610986:T:C	0.16987	-0.793901	5.5736e-09	1.32956e-05	0.000163233
memory_Treg	ENSG00000285799		transcribed_unprocessed_pseudogene	chr6	28852491	30852491	chr6:29959444:C:G	0.10621	0.564719	5.98652e-06	0.00645929	0.0382173
memory_Treg	ENSG00000285803		lncRNA	chr10	48988899	50988899	chr10:49920757:G:A	0.258518	0.724335	1.48462e-13	1.43904e-09	3.60693e-08
memory_Treg	ENSG00000286004		lncRNA	chr3	194900986	196900986	chr3:195892678:A:AGAG	0.166927	-0.584412	7.76854e-09	3.12347e-05	0.000352842
memory_Treg	ENSG00000286162		lncRNA	chr9	4629748	6629748	chr9:5601234:G:T	0.283958	1.37393	5.81646e-15	1.05117e-10	3.26308e-09
memory_Treg	ENSG00000286186		lncRNA	chr18	78465843	80465843	chr18:79466571:G:A	0.109285	0.728941	4.31052e-06	0.00645138	0.0381902
memory_Treg	ENSG00000286330		lncRNA	chr13	73288070	75288070	chr13:74271657:C:T	0.144936	-0.638305	9.00601e-08	0.000178918	0.00170502
memory_Treg	ENSG00000286381		lncRNA	chr22	48052549	50052549	chr22:49054625:CCTT:C	0.172682	1.1715	4.05443e-09	1.93255e-05	0.000228684
memory_Treg	ENSG00000286388		lncRNA	chr5	345197	2345197	chr5:1345359:A:G	0.173687	-0.614633	3.61775e-09	1.87995e-05	0.000223151
memory_Treg	ENSG00000286619		lncRNA	chr1	204813322	206813322	chr1:205805711:T:C	0.307566	0.825898	2.60392e-16	6.32748e-12	2.34559e-10
memory_Treg	ENSG00000286931		lncRNA	chr14	23007060	25007060	chr14:23960400:C:T	0.29154	-0.85122	2.16812e-15	2.24285e-11	7.60088e-10
memory_Treg	ENSG00000286940	MICB-DT	lncRNA	chr6	30494935	32494935	chr6:31513328:G:A	0.269187	-0.757518	3.86547e-14	4.74493e-09	1.06991e-07
memory_Treg	ENSG00000286943		lncRNA	chr11	73931724	75931724	chr11:74849072:T:C	0.134491	0.587212	2.83228e-07	0.000298073	0.00268632
memory_Treg	ENSG00000287151	C2orf27A	lncRNA	chr2	130682475	132682475	chr2:131682500:G:C	0.351739	0.941227	5.85984e-19	1.69503e-14	9.80602e-13
memory_Treg	ENSG00000287250		lncRNA	chr2	72824593	74824593	chr2:74810716:G:T	0.100631	0.545401	1.08428e-05	0.00625755	0.037274
memory_Treg	ENSG00000287263		lncRNA	chr5	41993340	43993340	chr5:42991938:G:A	0.132148	-0.565914	3.65678e-07	0.000327121	0.0029092
memory_Treg	ENSG00000287504		lncRNA	chr4	151116497	153116497	chr4:152101511:G:A	0.128761	-0.555935	5.28639e-07	0.0004848	0.00413184
memory_Treg	ENSG00000287625		lncRNA	chr2	83926019	85926019	chr2:84922737:C:A	0.127224	-0.577935	6.24616e-07	0.000741641	0.00600368
memory_Treg	ENSG00000287733		lncRNA	chr7	134170816	136170816	chr7:135109263:C:T	0.124629	0.488091	8.27404e-07	0.00104422	0.00810925
memory_Treg	ENSG00000287780		lncRNA	chr3	38384300	40384300	chr3:39395410:TA:T	0.10831	0.476916	4.7842e-06	0.00430784	0.0273226
memory_Treg	ENSG00000287858		lncRNA	chr2	196640441	198640441	chr2:197536211:G:A	0.264398	0.810902	7.08779e-14	8.29719e-10	2.16003e-08
memory_Treg	ENSG00000287979		lncRNA	chr1	119850985	121850985	chr1:121538815:A:G	0.0766569	0.396222	0.00013609	0.00351888	0.0231519
memory_Treg	ENSG00000288612		lncRNA	chr6	2023472	4023472	chr6:3021579:C:G	0.110695	-0.620906	3.70703e-06	0.00532069	0.0325048
memory_Treg	ENSG00000288701	PRRC2B	protein_coding	chr9	130394086	132394086	chr9:131439495:C:T	0.233519	0.803815	3.2392e-12	1.97987e-08	4.04976e-07
memory_Treg	ENSG00000288722	F8A1	protein_coding	chrX	153886355	155886355	chrX:154848295:C:G	0.0934245	0.429833	2.32791e-05	0.00569582	0.0344269
memory_Treg	ENSG00000288752		lncRNA	chr8	97045656	99045656	chr8:98046165:A:C	0.138931	0.576561	1.74265e-07	0.000226624	0.00210705
memory_Treg	ENSG00000288756		lncRNA	chr8	76000177	78000177	chr8:77059325:A:G	0.164653	-0.603621	1.00341e-08	1.47138e-05	0.000178539
memory_Treg	ENSG00000288782		lncRNA	chr8	1203339	3203339	chr8:2177800:T:G	0.170015	1.08672	5.48291e-09	2.90702e-05	0.000330673
memory_Treg	ENSG00000288839		lncRNA	chr18	12744159	14744159	chr18:13771220:TAAAAAA:T	0.140711	-0.558954	1.43342e-07	0.000230904	0.00214163
memory_Treg	ENSG00000288882		lncRNA	chr7	141716831	143716831	chr7:142706976:G:C	0.171792	0.618699	4.48434e-09	5.5677e-06	7.31375e-05
memory_Treg	ENSG00000288884		lncRNA	chr7	127661095	129661095	chr7:128548141:C:T	0.224516	0.699438	9.60847e-12	3.64687e-08	7.10434e-07
memory_Treg	ENSG00000288890		lncRNA	chr5	122619519	124619519	chr5:123607488:G:A	0.112781	-0.526946	2.96474e-06	0.00343685	0.0227297
memory_Treg	ENSG00000288934		lncRNA	chr1	203411380	205411380	chr1:204028271:G:A	0.175923	0.884792	2.80633e-09	6.78847e-06	8.76655e-05
memory_Treg	ENSG00000288945		lncRNA	chr8	102451131	104451131	chr8:102761141:T:C	0.122013	0.511476	1.09791e-06	0.00132039	0.00993729
memory_Treg	ENSG00000288948		lncRNA	chr2	100797890	102797890	chr2:101663152:T:C	0.121428	0.486231	1.16951e-06	0.00142434	0.0106358
memory_Treg	ENSG00000288953		lncRNA	chr19	51700660	53700660	chr19:52735161:G:C	0.120868	0.593292	1.24236e-06	0.00291412	0.0198691
memory_Treg	ENSG00000288990		lncRNA	chr3	195639635	197639635	chr3:196640093:G:A	0.1289	0.514811	5.20702e-07	0.00100798	0.00788484
memory_Treg	ENSG00000289138		lncRNA	chr3	18951702	20951702	chr3:19939922:A:T	0.23096	0.800884	4.41764e-12	3.15761e-08	6.21464e-07
memory_Treg	ENSG00000289292		lncRNA	chr22	39684935	41684935	chr22:40685160:G:T	0.263337	-0.764746	8.10271e-14	5.79289e-10	1.56868e-08
memory_Treg	ENSG00000289400		lncRNA	chr10	128036748	130036748	chr10:129104740:T:C	0.218252	0.856134	2.03326e-11	9.56188e-08	1.75525e-06
memory_Treg	ENSG00000289463		lncRNA	chr2	70419974	72419974	chr2:71424467:C:G	0.17146	0.587911	4.65596e-09	1.46361e-05	0.000178164
memory_Treg	ENSG00000289476		lncRNA	chr12	94305929	96305929	chr12:95296668:A:G	0.128739	-0.527717	5.29891e-07	0.00112992	0.00868062
memory_Treg	ENSG00000289480		lncRNA	chr4	81349441	83349441	chr4:82297077:T:C	0.111657	-0.533096	3.3441e-06	0.0032489	0.0217504
memory_Treg	ENSG00000289495		lncRNA	chr14	21229656	23229656	chr14:22227233:A:G	0.2289	0.678485	5.66689e-12	3.13577e-08	6.19294e-07
memory_Treg	ENSG00000289504		lncRNA	chr3	49651279	51651279	chr3:50511464:T:C	0.323884	-1.24327	2.86485e-17	6.90575e-13	3.11428e-11
memory_Treg	ENSG00000289520		lncRNA	chr4	175341098	177341098	chr4:176338484:G:A	0.281937	0.795965	7.55344e-15	7.09159e-11	2.23974e-09
memory_Treg	ENSG00000289523		lncRNA	chr14	54064003	56064003	chr14:55067652:C:T	0.15315	0.789718	3.62857e-08	5.25007e-05	0.000567444
memory_Treg	ENSG00000289545		lncRNA	chr2	36489455	38489455	chr2:37600075:T:C	0.131615	-0.549522	3.87563e-07	0.000784502	0.00629725
myeloid_DC	ENSG00000002549	LAP3	protein_coding	chr4	16577198	18577198	chr4:17605036:G:A	0.38443	-0.903547	2.36233e-21	9.76418e-17	6.02807e-15
myeloid_DC	ENSG00000002726	AOC1	protein_coding	chr7	149852517	151852517	chr7:150779800:G:A	0.353026	-0.867478	2.51792e-19	6.7983e-15	2.98406e-13
myeloid_DC	ENSG00000002834	LASP1	protein_coding	chr17	37870058	39870058	chr17:38830256:G:A	0.115697	0.966658	1.78936e-06	0.0011092	0.00655713
myeloid_DC	ENSG00000002919	SNX11	protein_coding	chr17	47107766	49107766	chr17:48047829:C:T	0.25392	-0.798737	1.68569e-13	1.87571e-09	3.5506e-08
myeloid_DC	ENSG00000002933	TMEM176A	protein_coding	chr7	149800769	151800769	chr7:150761704:A:AAT	0.348766	-0.883079	4.66271e-19	7.3855e-15	3.22622e-13
myeloid_DC	ENSG00000003056	M6PR	protein_coding	chr12	7949645	9949645	chr12:8946399:G:GAAC	0.120234	-0.846278	1.08946e-06	0.00146693	0.00836178
myeloid_DC	ENSG00000003393	ALS2	protein_coding	chr2	200780933	202780933	chr2:201739357:C:T	0.129707	-0.742953	3.84304e-07	0.000357626	0.00244318
myeloid_DC	ENSG00000003402	CFLAR	protein_coding	chr2	200116164	202116164	chr2:201125817:T:G	0.13126	1.11313	3.23685e-07	0.000436323	0.00291545
myeloid_DC	ENSG00000004534	RBM6	protein_coding	chr3	48940150	50940150	chr3:49945332:C:T	0.281414	-0.69133	4.88382e-15	5.48019e-11	1.33854e-09
myeloid_DC	ENSG00000004660	CAMKK1	protein_coding	chr17	2893053	4893053	chr17:3886861:T:C	0.133061	0.715193	2.65189e-07	0.000631575	0.00399912
myeloid_DC	ENSG00000004809	SLC22A16	protein_coding	chr6	109476613	111476613	chr6:110476409:A:G	0.337254	-1.16322	2.41798e-18	5.8341e-14	2.13716e-12
myeloid_DC	ENSG00000005075	POLR2J	protein_coding	chr7	101478922	103478922	chr7:102469233:C:T	0.145156	-0.799017	6.89443e-08	0.00010473	0.000813171
myeloid_DC	ENSG00000005436	GCFC2	protein_coding	chr2	74710915	76710915	chr2:75598083:G:A	0.110022	0.522943	3.31964e-06	0.00460651	0.0223779
myeloid_DC	ENSG00000005844	ITGAL	protein_coding	chr16	29472742	31472742	chr16:30462328:C:T	0.158658	0.730743	1.50419e-08	1.87777e-05	0.000171819
myeloid_DC	ENSG00000005882	PDK2	protein_coding	chr17	49095351	51095351	chr17:50110520:C:T	0.161472	-0.55923	1.09251e-08	2.9375e-05	0.000258628
myeloid_DC	ENSG00000006015	REX1BD	protein_coding	chr19	17588798	19588798	chr19:18588635:G:A	0.160913	-0.575308	1.1643e-08	3.02857e-05	0.000265617
myeloid_DC	ENSG00000006282	SPATA20	protein_coding	chr17	49547174	51547174	chr17:50548567:C:G	0.629393	-1.15728	5.95318e-42	2.07227e-35	6.27629e-32
myeloid_DC	ENSG00000006453	BAIAP2L1	protein_coding	chr7	97401090	99401090	chr7:98221071:G:A	0.197631	-0.625746	1.64642e-10	4.63885e-07	5.89553e-06
myeloid_DC	ENSG00000006715	VPS41	protein_coding	chr7	37909191	39909191	chr7:38718726:A:G	0.223602	0.736623	7.27856e-12	4.90332e-08	7.45018e-07
myeloid_DC	ENSG00000007129	CEACAM21	protein_coding	chr19	40576166	42576166	chr19:41586462:A:T	0.207117	-0.930583	5.32734e-11	1.54102e-07	2.14753e-06
myeloid_DC	ENSG00000007541	PIGQ	protein_coding	chr16	-430032	1569968	chr16:577920:T:C	0.22556	0.763069	5.7312e-12	3.7753e-08	5.87254e-07
myeloid_DC	ENSG00000010270	STARD3NL	protein_coding	chr7	37178245	39178245	chr7:38180995:A:G	0.105664	0.548885	5.32698e-06	0.00666918	0.0305428
myeloid_DC	ENSG00000010278	CD9	protein_coding	chr12	5200400	7200400	chr12:6154368:T:C	0.293313	1.61042	1.01309e-15	1.16729e-11	3.14722e-10
myeloid_DC	ENSG00000010327	STAB1	protein_coding	chr3	51495338	53495338	chr3:51767292:C:T	0.109174	1.08881	3.64014e-06	0.00193358	0.0106736
myeloid_DC	ENSG00000010626	LRRC23	protein_coding	chr12	5904822	7904822	chr12:6898337:T:C	0.14206	0.553207	9.74655e-08	0.000188469	0.00137989
myeloid_DC	ENSG00000011007	ELOA	protein_coding	chr1	22743471	24743471	chr1:23836172:A:G	0.106146	-0.454732	5.05552e-06	0.00494096	0.0237457
myeloid_DC	ENSG00000011295	TTC19	protein_coding	chr17	14999824	16999824	chr17:16149067:C:T	0.134748	0.479185	2.19957e-07	0.000299302	0.00207436
myeloid_DC	ENSG00000011454	RABGAP1	protein_coding	chr9	121941020	123941020	chr9:122887570:T:C	0.10261	-0.598718	7.4125e-06	0.00668064	0.0305798
myeloid_DC	ENSG00000011485	PPP5C	protein_coding	chr19	45347087	47347087	chr19:46392960:A:G	0.355671	-0.868269	1.71392e-19	5.05577e-15	2.28544e-13
myeloid_DC	ENSG00000011600	TYROBP	protein_coding	chr19	34908295	36908295	chr19:35895026:A:G	0.0982137	-0.870115	1.19135e-05	0.0120231	0.048791
myeloid_DC	ENSG00000012124	CD22	protein_coding	chr19	34329187	36329187	chr19:35318897:A:G	0.129619	-0.583923	3.88074e-07	0.000623266	0.00395189
myeloid_DC	ENSG00000012660	ELOVL5	protein_coding	chr6	52348950	54348950	chr6:53218140:C:A	0.107422	0.83215	4.40252e-06	0.00541556	0.0254956
myeloid_DC	ENSG00000012779	ALOX5	protein_coding	chr10	44374216	46374216	chr10:45622095:A:G	0.140652	-0.607677	1.14053e-07	0.00014982	0.0011241
myeloid_DC	ENSG00000013288	MAN2B2	protein_coding	chr4	5575189	7575189	chr4:6609511:TG:T	0.172856	-0.812119	2.96746e-09	1.29447e-05	0.000122263
myeloid_DC	ENSG00000013306	SLC25A39	protein_coding	chr17	43324823	45324823	chr17:44329755:G:T	0.397959	-0.872753	2.94073e-22	3.25883e-17	2.13022e-15
myeloid_DC	ENSG00000013523	ANGEL1	protein_coding	chr14	75812882	77812882	chr14:76819314:G:A	0.100972	-0.564473	8.84764e-06	0.0120531	0.0488691
myeloid_DC	ENSG00000013561	RNF14	protein_coding	chr5	140969105	142969105	chr5:141966113:C:T	0.10252	-0.73328	7.48511e-06	0.00857823	0.0373826
myeloid_DC	ENSG00000013573	DDX11	protein_coding	chr12	30073860	32073860	chr12:31069244:G:T	0.551557	-1.02535	3.1819e-34	1.64166e-27	5.52455e-25
myeloid_DC	ENSG00000013583	HEBP1	protein_coding	chr12	12000265	14000265	chr12:13001143:C:T	0.34173	-0.821581	1.27935e-18	4.50079e-14	1.68291e-12
myeloid_DC	ENSG00000014257	ACP3	protein_coding	chr3	131317407	133317407	chr3:132355924:A:AC	0.113418	-0.494785	2.29409e-06	0.00216935	0.01181
myeloid_DC	ENSG00000015532	XYLT2	protein_coding	chr17	49346126	51346126	chr17:50349427:C:T	0.249898	-0.842478	2.80047e-13	2.53209e-09	4.70487e-08
myeloid_DC	ENSG00000018625	ATP1A2	protein_coding	chr1	159115759	161115759	chr1:160166418:G:A	0.141838	-0.585657	9.99201e-08	0.000158077	0.00117923
myeloid_DC	ENSG00000019169	MARCO	protein_coding	chr2	117942194	119942194	chr2:118949475:T:G	0.265097	-0.816654	4.05593e-14	3.25834e-10	6.99896e-09
myeloid_DC	ENSG00000020577	SAMD4A	protein_coding	chr14	53567128	55567128	chr14:54783169:A:C	0.118634	-0.535534	1.29802e-06	0.00131066	0.00757557
myeloid_DC	ENSG00000021355	SERPINB1	protein_coding	chr6	1841863	3841863	chr6:2834031:C:T	0.103948	0.494933	6.41445e-06	0.00865661	0.0376339
myeloid_DC	ENSG00000022556	NLRP2	protein_coding	chr19	53966374	55966374	chr19:54962842:G:A	0.250996	0.763905	2.43858e-13	2.21037e-09	4.13244e-08
myeloid_DC	ENSG00000023191	RNH1	protein_coding	chr11	-492758	1507242	chr11:493130:G:A	0.116215	-0.86945	1.691e-06	0.00211916	0.0115576
myeloid_DC	ENSG00000023228	NDUFS1	protein_coding	chr2	205159444	207159444	chr2:206165101:C:T	0.115602	-0.516412	1.80786e-06	0.00220039	0.0119504
myeloid_DC	ENSG00000025772	TOMM34	protein_coding	chr20	43960397	45960397	chr20:44960400:G:A	0.337651	-1.08037	2.2858e-18	3.69841e-14	1.40603e-12
myeloid_DC	ENSG00000026297	RNASET2	protein_coding	chr6	165956550	167956550	chr6:166990063:GGT:G	0.52247	-1.0267	1.12853e-31	6.37195e-26	1.4121e-23
myeloid_DC	ENSG00000026508	CD44	protein_coding	chr11	34139171	36139171	chr11:35141855:G:A	0.127358	-0.528419	4.98012e-07	0.0008666	0.00528103
myeloid_DC	ENSG00000027847	B4GALT7	protein_coding	chr5	176600132	178600132	chr5:177597337:A:G	0.108889	-0.483772	3.75439e-06	0.00444294	0.0216921
myeloid_DC	ENSG00000028528	SNX1	protein_coding	chr15	63095982	65095982	chr15:64051592:G:T	0.159365	1.05776	1.38827e-08	2.41245e-05	0.000215958
myeloid_DC	ENSG00000030066	NUP160	protein_coding	chr11	46848467	48848467	chr11:47659818:T:G	0.14844	0.569385	4.76916e-08	4.28828e-05	0.000359444
myeloid_DC	ENSG00000030110	BAK1	protein_coding	chr6	32580276	34580276	chr6:33579153:T:C	0.401856	-0.969696	1.60015e-22	5.06557e-17	3.24129e-15
myeloid_DC	ENSG00000031081	ARHGAP31	protein_coding	chr3	118294383	120294383	chr3:119273090:T:A	0.128804	0.540442	4.24604e-07	0.000523165	0.00338812
myeloid_DC	ENSG00000031698	SARS1	protein_coding	chr1	108213918	110213918	chr1:109211598:G:A	0.129642	-0.585664	3.87096e-07	0.000440158	0.00293584
myeloid_DC	ENSG00000033011	ALG1	protein_coding	chr16	4071843	6071843	chr16:5230208:C:T	0.116571	-0.553044	1.62638e-06	0.00368072	0.018559
myeloid_DC	ENSG00000033050	ABCF2	protein_coding	chr7	150227205	152227205	chr7:151218447:C:T	0.10992	-0.475521	3.35684e-06	0.00537279	0.0253546
myeloid_DC	ENSG00000033178	UBA6	protein_coding	chr4	66701155	68701155	chr4:67741216:T:C	0.110285	0.587723	3.2263e-06	0.0029084	0.0151961
myeloid_DC	ENSG00000033627	ATP6V0A1	protein_coding	chr17	41458878	43458878	chr17:42502496:G:A	0.158703	0.947629	1.49666e-08	2.16885e-05	0.000196084
myeloid_DC	ENSG00000033800	PIAS1	protein_coding	chr15	67054315	69054315	chr15:68033463:C:G	0.133293	-0.535347	2.58465e-07	0.000280219	0.00195703
myeloid_DC	ENSG00000034510	TMSB10	protein_coding	chr2	83905656	85905656	chr2:84892373:A:G	0.189033	-0.882799	4.53106e-10	1.08202e-06	1.26693e-05
myeloid_DC	ENSG00000035115	SH3YL1	protein_coding	chr2	-735968	1264032	chr2:248037:A:G	0.15276	0.608883	2.9322e-08	5.83165e-05	0.000474436
myeloid_DC	ENSG00000035141	FAM136A	protein_coding	chr2	69302067	71302067	chr2:70270692:C:T	0.112825	0.489329	2.44736e-06	0.00263055	0.0139043
myeloid_DC	ENSG00000035403	VCL	protein_coding	chr10	72998116	74998116	chr10:74084639:A:T	0.0860984	-0.433339	4.37485e-05	0.00840869	0.0368381
myeloid_DC	ENSG00000035681	NSMAF	protein_coding	chr8	57659853	59659853	chr8:58592819:G:A	0.145343	0.561414	6.75132e-08	0.0001048	0.000813171
myeloid_DC	ENSG00000035720	STAP1	protein_coding	chr4	66558727	68558727	chr4:67684577:T:C	0.192164	0.745089	3.13754e-10	8.86608e-07	1.05305e-05
myeloid_DC	ENSG00000036257	CUL3	protein_coding	chr2	223585363	225585363	chr2:224053167:G:A	0.096482	0.585433	1.43564e-05	0.0100351	0.0424883
myeloid_DC	ENSG00000036448	MYOM2	protein_coding	chr8	1045046	3045046	chr8:2118563:G:C	0.222552	0.656254	8.27185e-12	7.96974e-08	1.16609e-06
myeloid_DC	ENSG00000037474	NSUN2	protein_coding	chr5	5633044	7633044	chr5:6624282:G:A	0.143798	-0.653627	8.02584e-08	0.000207064	0.00149674
myeloid_DC	ENSG00000038002	AGA	protein_coding	chr4	176442437	178442437	chr4:177439396:C:T	0.223597	-0.741586	7.28267e-12	3.11006e-08	4.90596e-07
myeloid_DC	ENSG00000038945	MSR1	protein_coding	chr8	15192651	17192651	chr8:16550136:C:T	0.105143	-0.456995	5.63586e-06	0.00962616	0.0411016
myeloid_DC	ENSG00000039068	CDH1	protein_coding	chr16	67737292	69737292	chr16:68756491:G:A	0.254516	0.72185	1.56302e-13	1.23116e-09	2.42656e-08
myeloid_DC	ENSG00000041357	PSMA4	protein_coding	chr15	77540444	79540444	chr15:78550505:G:C	0.210529	0.66684	3.53963e-11	1.95375e-07	2.69377e-06
myeloid_DC	ENSG00000042493	CAPG	protein_coding	chr2	84410366	86410366	chr2:85419294:G:A	0.149014	0.616908	4.47123e-08	7.39818e-05	0.000589655
myeloid_DC	ENSG00000042980	ADAM28	protein_coding	chr8	23294069	25294069	chr8:24331331:T:C	0.325943	-1.11705	1.18623e-17	2.20053e-13	7.4328e-12
myeloid_DC	ENSG00000043514	TRIT1	protein_coding	chr1	38883504	40883504	chr1:39879840:C:A	0.257781	-1.31113	1.03291e-13	8.78964e-10	1.77081e-08
myeloid_DC	ENSG00000044115	CTNNA1	protein_coding	chr5	137753425	139753425	chr5:138756027:CTTAT:C	0.091215	0.479154	2.52857e-05	0.00934661	0.0400775
myeloid_DC	ENSG00000046647	GEMIN8	protein_coding	chrX	13029892	15029892	chrX:13992739:T:G	0.147241	-0.453607	5.45665e-08	6.32807e-05	0.000511089
myeloid_DC	ENSG00000047662	FAM184B	protein_coding	chr4	16781621	18781621	chr4:17675540:G:A	0.247751	0.716058	3.66843e-13	2.6177e-09	4.85402e-08
myeloid_DC	ENSG00000048162	NOP16	protein_coding	chr5	175388598	177388598	chr5:176392031:G:T	0.213538	1.02127	2.46457e-11	7.10357e-08	1.04779e-06
myeloid_DC	ENSG00000048392	RRM2B	protein_coding	chr8	101238961	103238961	chr8:102214774:T:A	0.151398	1.02199	3.41918e-08	7.5381e-05	0.000598786
myeloid_DC	ENSG00000048544	MRPS10	protein_coding	chr6	41217861	43217861	chr6:42226497:T:A	0.343636	0.855883	9.74306e-19	1.79154e-14	7.36566e-13
myeloid_DC	ENSG00000049167	ERCC8	protein_coding	chr5	59945070	61945070	chr5:60991175:A:C	0.137528	-0.556178	1.61525e-07	0.00020147	0.00146096
myeloid_DC	ENSG00000049239	H6PD	protein_coding	chr1	8234774	10234774	chr1:9230648:A:G	0.205303	-0.62903	6.61657e-11	2.56429e-07	3.43649e-06
myeloid_DC	ENSG00000049245	VAMP3	protein_coding	chr1	6771296	8771296	chr1:7781270:G:A	0.151843	1.04452	3.25173e-08	6.4729e-05	0.000520934
myeloid_DC	ENSG00000049246	PER3	protein_coding	chr1	6784291	8784291	chr1:7802261:G:GT	0.109312	0.697326	3.58612e-06	0.00431958	0.0212382
myeloid_DC	ENSG00000050130	JKAMP	protein_coding	chr14	58484517	60484517	chr14:59553133:C:A	0.145519	1.10512	6.61964e-08	0.000117334	0.000898934
myeloid_DC	ENSG00000050344	NFE2L3	protein_coding	chr7	25152198	27152198	chr7:26110866:GCT:G	0.151534	-0.689426	3.367e-08	7.24699e-05	0.00057862
myeloid_DC	ENSG00000050405	LIMA1	protein_coding	chr12	49283520	51283520	chr12:50260151:T:C	0.460247	1.07229	1.06303e-26	3.87697e-21	4.34896e-19
myeloid_DC	ENSG00000050628	PTGER3	protein_coding	chr1	70047816	72047816	chr1:70978672:T:A	0.0953635	0.441277	1.61926e-05	0.0111216	0.0460583
myeloid_DC	ENSG00000051009	FHIP1B	protein_coding	chr11	5234636	7234636	chr11:6217730:C:A	0.112676	0.699542	2.48737e-06	0.00406051	0.0201278
myeloid_DC	ENSG00000051523	CYBA	protein_coding	chr16	87651053	89651053	chr16:88643329:C:T	0.175378	-0.595045	2.21849e-09	9.11782e-06	8.93358e-05
myeloid_DC	ENSG00000051825	MPHOSPH9	protein_coding	chr12	122233141	124233141	chr12:122997877:T:C	0.113384	-0.521721	2.30259e-06	0.00171265	0.009589
myeloid_DC	ENSG00000052126	PLEKHA5	protein_coding	chr12	18129733	20129733	chr12:19227303:T:C	0.143745	-0.987599	8.07408e-08	0.000164396	0.00121737
myeloid_DC	ENSG00000052795	FNIP2	protein_coding	chr4	157769026	159769026	chr4:158730723:G:A	0.169311	0.58363	4.46042e-09	7.7607e-06	7.75737e-05
myeloid_DC	ENSG00000054282	SDCCAG8	protein_coding	chr1	242256041	244256041	chr1:243222005:A:G	0.187507	0.59419	5.41765e-10	1.83486e-06	2.06333e-05
myeloid_DC	ENSG00000054690	PLEKHH1	protein_coding	chr14	66533290	68533290	chr14:67520826:T:C	0.107728	0.4653	4.25889e-06	0.00269571	0.0142321
myeloid_DC	ENSG00000055163	CYFIP2	protein_coding	chr5	156266123	158266123	chr5:157324567:C:A	0.139331	0.534846	1.32157e-07	0.000230396	0.0016406
myeloid_DC	ENSG00000055950	MRPL43	protein_coding	chr10	99987497	101987497	chr10:100997685:A:G	0.163566	-0.665329	8.6058e-09	1.66977e-05	0.000154498
myeloid_DC	ENSG00000056050	HPF1	protein_coding	chr4	168757944	170757944	chr4:169738459:C:G	0.127829	-0.568362	4.72789e-07	0.000511725	0.00332351
myeloid_DC	ENSG00000056736	IL17RB	protein_coding	chr3	52846568	54846568	chr3:53954728:A:G	0.0992845	-0.467493	1.06147e-05	0.010875	0.045264
myeloid_DC	ENSG00000057608	GDI2	protein_coding	chr10	4813434	6813434	chr10:5844186:T:C	0.408055	-0.862899	6.02689e-23	3.26887e-18	2.47511e-16
myeloid_DC	ENSG00000057704	TMCC3	protein_coding	chr12	93650557	95650557	chr12:94856662:A:G	0.195275	-1.06769	2.17483e-10	1.22488e-06	1.4232e-05
myeloid_DC	ENSG00000058729	RIOK2	protein_coding	chr5	96183247	98183247	chr5:97161137:T:TAG	0.158025	-0.560806	1.61631e-08	2.8696e-05	0.000253633
myeloid_DC	ENSG00000059122	FLYWCH1	protein_coding	chr16	1911931	3911931	chr16:2934243:C:G	0.152376	1.0097	3.06204e-08	6.14273e-05	0.000498335
myeloid_DC	ENSG00000059804	SLC2A3	protein_coding	chr12	6936187	8936187	chr12:8009772:C:A	0.174297	-0.612097	2.51331e-09	5.05172e-06	5.21004e-05
myeloid_DC	ENSG00000060138	YBX3	protein_coding	chr12	9723323	11723323	chr12:10428847:T:G	0.130133	-0.50462	3.66633e-07	0.000493612	0.00322431
myeloid_DC	ENSG00000060982	BCAT1	protein_coding	chr12	23949101	25949101	chr12:24917620:G:GA	0.17502	1.06345	2.31223e-09	7.66537e-06	7.67898e-05
myeloid_DC	ENSG00000061918	GUCY1B1	protein_coding	chr4	154759021	156759021	chr4:155125939:C:T	0.108457	0.740848	3.93475e-06	0.00444644	0.0216975
myeloid_DC	ENSG00000063854	HAGH	protein_coding	chr16	826825	2826825	chr16:1829064:A:T	0.114999	-0.49532	1.93084e-06	0.00296571	0.0154334
myeloid_DC	ENSG00000064201	TSPAN32	protein_coding	chr11	1302013	3302013	chr11:2298301:A:T	0.207297	0.645451	5.21347e-11	2.20838e-07	2.98595e-06
myeloid_DC	ENSG00000064666	CNN2	protein_coding	chr19	26608	2026608	chr19:1032229:C:T	0.1952	0.820408	2.19413e-10	7.56733e-07	9.19219e-06
myeloid_DC	ENSG00000064989	CALCRL	protein_coding	chr2	186448252	188448252	chr2:187514593:G:A	0.210851	-0.683403	3.40537e-11	1.89003e-07	2.61784e-06
myeloid_DC	ENSG00000065054	SLC9A3R2	protein_coding	chr16	1026902	3026902	chr16:2037657:A:G	0.209503	-0.715879	4.00307e-11	1.54752e-07	2.15328e-06
myeloid_DC	ENSG00000065154	OAT	protein_coding	chr10	123418923	125418923	chr10:124418937:A:C	0.365393	1.15113	4.11355e-20	2.10464e-15	1.05652e-13
myeloid_DC	ENSG00000065268	WDR18	protein_coding	chr19	-15655	1984345	chr19:990702:C:T	0.240105	-0.635971	9.5378e-13	4.66679e-09	8.34704e-08
myeloid_DC	ENSG00000065308	TRAM2	protein_coding	chr6	51577060	53577060	chr6:52523540:A:C	0.103233	0.463857	6.92994e-06	0.00744895	0.0335225
myeloid_DC	ENSG00000065457	ADAT1	protein_coding	chr16	74623281	76623281	chr16:75579176:C:T	0.128639	0.678683	4.32417e-07	0.0007901	0.00487699
myeloid_DC	ENSG00000065809	FAM107B	protein_coding	chr10	13774897	15774897	chr10:14696048:A:C	0.229613	0.693464	3.48797e-12	2.02204e-08	3.26912e-07
myeloid_DC	ENSG00000065923	SLC9A7	protein_coding	chrX	45759118	47759118	chrX:46602014:C:G	0.0981047	-0.442497	1.20544e-05	0.00479355	0.0230975
myeloid_DC	ENSG00000066084	DIP2B	protein_coding	chr12	49504985	51504985	chr12:50589782:T:C	0.377438	0.919295	6.81473e-21	3.51839e-16	2.03621e-14
myeloid_DC	ENSG00000066654	THUMPD1	protein_coding	chr16	19741818	21741818	chr16:20747075:TA:T	0.138584	0.706258	1.43625e-07	0.000160892	0.0011963
myeloid_DC	ENSG00000067208	EVI5	protein_coding	chr1	91785108	93785108	chr1:92562616:T:C	0.185994	0.798335	6.46625e-10	8.51131e-07	1.01756e-05
myeloid_DC	ENSG00000067836	ROGDI	protein_coding	chr16	3802633	5802633	chr16:4803815:G:A	0.414238	1.02024	2.25348e-23	1.77255e-18	1.40048e-16
myeloid_DC	ENSG00000067992	PDK3	protein_coding	chrX	23465286	25465286	chrX:24550436:A:C	0.454082	-0.946431	3.07704e-26	5.46427e-21	6.05475e-19
myeloid_DC	ENSG00000068438	FTSJ1	protein_coding	chrX	47476199	49476199	chrX:48483367:T:C	0.109068	0.501189	3.68213e-06	0.0014225	0.00813515
myeloid_DC	ENSG00000068650	ATP11A	protein_coding	chr13	111690038	113690038	chr13:112901415:A:G	0.11288	-0.533305	2.43264e-06	0.00342842	0.0174609
myeloid_DC	ENSG00000069020	MAST4	protein_coding	chr5	65596393	67596393	chr5:66995160:ACTT:A	0.130105	0.567011	3.67801e-07	0.000497931	0.00325018
myeloid_DC	ENSG00000069275	NUCKS1	protein_coding	chr1	204750182	206750182	chr1:205741205:CAGG:C	0.135625	-0.537463	1.99558e-07	0.00031318	0.00215738
myeloid_DC	ENSG00000069424	KCNAB2	protein_coding	chr1	5045888	7045888	chr1:6102760:CT:C	0.204849	1.13978	6.98455e-11	4.35439e-07	5.58032e-06
myeloid_DC	ENSG00000069509	FUNDC1	protein_coding	chrX	43542859	45542859	chrX:44461300:C:T	0.142326	-0.489398	9.46129e-08	8.74459e-05	0.000690306
myeloid_DC	ENSG00000069998	HDHD5	protein_coding	chr22	16159277	18159277	chr22:17159509:G:GGGC	0.143216	0.58765	8.56615e-08	0.000167841	0.00123784
myeloid_DC	ENSG00000070190	DAPP1	protein_coding	chr4	98816827	100816827	chr4:99940962:G:T	0.224758	-0.758149	6.32081e-12	2.81306e-08	4.44517e-07
myeloid_DC	ENSG00000070214	SLC44A1	protein_coding	chr9	104244651	106244651	chr9:105389918:G:A	0.108854	-0.706847	3.76894e-06	0.0039779	0.0197939
myeloid_DC	ENSG00000070718	AP3M2	protein_coding	chr8	41153063	43153063	chr8:42145300:A:G	0.126681	-0.481396	5.36579e-07	0.000575715	0.0036962
myeloid_DC	ENSG00000070731	ST6GALNAC2	protein_coding	chr17	75585860	77585860	chr17:76567571:A:G	0.113483	0.596827	2.27806e-06	0.00408681	0.0202361
myeloid_DC	ENSG00000070831	CDC42	protein_coding	chr1	21052709	23052709	chr1:22099694:C:A	0.277199	-0.730115	8.47499e-15	9.80224e-11	2.33764e-09
myeloid_DC	ENSG00000071054	MAP4K4	protein_coding	chr2	100697707	102697707	chr2:101543980:A:G	0.104702	0.449837	5.91176e-06	0.00547702	0.0257315
myeloid_DC	ENSG00000071246	VASH1	protein_coding	chr14	75761468	77761468	chr14:76715959:C:T	0.447394	-1.11681	9.61747e-26	2.94454e-20	2.97271e-18
myeloid_DC	ENSG00000071282	LMCD1	protein_coding	chr3	7501823	9501823	chr3:8529424:G:A	0.472602	0.958475	1.21809e-27	5.53781e-22	7.18816e-20
myeloid_DC	ENSG00000071462	BUD23	protein_coding	chr7	72683597	74683597	chr7:73692949:C:T	0.453126	-1.02703	3.62442e-26	5.63138e-21	6.16474e-19
myeloid_DC	ENSG00000071575	TRIB2	protein_coding	chr2	11716936	13716936	chr2:12561380:A:T	0.113643	0.606065	2.2387e-06	0.00303942	0.0157359
myeloid_DC	ENSG00000071967	CYBRD1	protein_coding	chr2	170522474	172522474	chr2:171548109:TTA:T	0.143358	0.696365	8.43064e-08	0.000133012	0.00100379
myeloid_DC	ENSG00000072210	ALDH3A2	protein_coding	chr17	18648751	20648751	chr17:19013017:G:A	0.0935101	0.514342	1.9763e-05	0.00919803	0.0395711
myeloid_DC	ENSG00000072401	UBE2D1	protein_coding	chr10	57335006	59335006	chr10:58402928:A:AG	0.240635	-0.752905	8.92935e-13	3.4507e-09	6.28325e-08
myeloid_DC	ENSG00000072506	HSD17B10	protein_coding	chrX	52434370	54434370	chrX:53397580:CA:C	0.19618	0.566383	1.95445e-10	7.06566e-08	1.04389e-06
myeloid_DC	ENSG00000072694	FCGR2B	protein_coding	chr1	160663143	162663143	chr1:161625940:C:A	0.265858	-0.816579	3.67852e-14	2.99342e-10	6.49129e-09
myeloid_DC	ENSG00000072786	STK10	protein_coding	chr5	171188224	173188224	chr5:172150685:T:C	0.124525	-0.488202	6.80304e-07	0.00118434	0.00694709
myeloid_DC	ENSG00000072818	ACAP1	protein_coding	chr17	6336529	8336529	chr17:7302683:C:T	0.137537	-0.532973	1.61365e-07	0.000307553	0.00212506
myeloid_DC	ENSG00000072958	AP1M1	protein_coding	chr19	15197911	17197911	chr19:16246877:C:A	0.316915	-1.54087	4.14387e-17	7.62979e-13	2.39052e-11
myeloid_DC	ENSG00000073050	XRCC1	protein_coding	chr19	42575527	44575527	chr19:43576907:G:GGGCC	0.251216	0.687005	2.37187e-13	1.68562e-09	3.21759e-08
myeloid_DC	ENSG00000073060	SCARB1	protein_coding	chr12	123863864	125863864	chr12:124789121:T:C	0.132351	1.14887	2.86884e-07	0.000638257	0.00402727
myeloid_DC	ENSG00000073584	SMARCE1	protein_coding	chr17	39647818	41647818	chr17:40648309:A:C	0.324592	0.828102	1.43187e-17	3.38414e-13	1.11813e-11
myeloid_DC	ENSG00000073803	MAP3K13	protein_coding	chr3	184363136	186363136	chr3:185321123:C:A	0.151861	0.78121	3.24515e-08	6.92811e-05	0.000554621
myeloid_DC	ENSG00000074266	EED	protein_coding	chr11	85244753	87244753	chr11:86261897:T:C	0.142489	0.531487	9.29116e-08	0.000167396	0.00123657
myeloid_DC	ENSG00000074416	MGLL	protein_coding	chr3	126822515	128822515	chr3:127755187:G:A	0.157298	0.598185	1.75521e-08	3.21019e-05	0.000280193
myeloid_DC	ENSG00000074695	LMAN1	protein_coding	chr18	58359265	60359265	chr18:59312553:T:A	0.225188	0.733139	5.99739e-12	3.78098e-08	5.87254e-07
myeloid_DC	ENSG00000074800	ENO1	protein_coding	chr1	7878686	9878686	chr1:8857153:G:T	0.253096	-0.824805	1.87067e-13	1.30276e-09	2.56212e-08
myeloid_DC	ENSG00000075142	SRI	protein_coding	chr7	87220038	89220038	chr7:88206154:G:A	0.16064	0.589939	1.2009e-08	1.78733e-05	0.000164205
myeloid_DC	ENSG00000075234	TTC38	protein_coding	chr22	45268008	47268008	chr22:46278315:A:G	0.133054	1.14501	2.65399e-07	0.000430764	0.00288854
myeloid_DC	ENSG00000075240	GRAMD4	protein_coding	chr22	45620386	47620386	chr22:46581053:C:T	0.100706	-0.631018	9.10491e-06	0.0122779	0.0495594
myeloid_DC	ENSG00000075643	MOCOS	protein_coding	chr18	35187497	37187497	chr18:36164739:T:C	0.179353	1.12307	1.40053e-09	2.75807e-06	2.9869e-05
myeloid_DC	ENSG00000076067	RBMS2	protein_coding	chr12	55521820	57521820	chr12:56521763:G:A	0.112026	-0.48737	2.66966e-06	0.00182186	0.0101235
myeloid_DC	ENSG00000076554	TPD52	protein_coding	chr8	79171564	81171564	chr8:80171625:T:C	0.244416	-0.744782	5.57147e-13	3.52908e-09	6.41312e-08
myeloid_DC	ENSG00000076924	XAB2	protein_coding	chr19	6629545	8629545	chr19:7611031:C:G	0.607156	1.25494	1.36766e-39	4.63168e-33	4.67599e-30
myeloid_DC	ENSG00000077312	SNRPA	protein_coding	chr19	39751203	41751203	chr19:40822611:G:A	0.0990239	-0.70275	1.09171e-05	0.0103949	0.0436456
myeloid_DC	ENSG00000077713	SLC25A43	protein_coding	chrX	118399336	120399336	chrX:119399403:G:A	0.0933296	0.398202	2.01499e-05	0.0110076	0.0456487
myeloid_DC	ENSG00000077984	CST7	protein_coding	chr20	23949269	25949269	chr20:24992611:C:A	0.115635	-0.783776	1.80145e-06	0.0014626	0.00834233
myeloid_DC	ENSG00000078070	MCCC1	protein_coding	chr3	182099496	184099496	chr3:183104464:GA:G	0.0991229	0.470674	1.08013e-05	0.00799046	0.0353639
myeloid_DC	ENSG00000078140	UBE2K	protein_coding	chr4	38698136	40698136	chr4:39692776:C:G	0.19949	-0.697656	1.32107e-10	5.9072e-07	7.35252e-06
myeloid_DC	ENSG00000078177	N4BP2	protein_coding	chr4	39056850	41056850	chr4:40147536:A:G	0.105132	-0.503114	5.64292e-06	0.00832218	0.0365296
myeloid_DC	ENSG00000078618	NRDC	protein_coding	chr1	50878727	52878727	chr1:51845210:C:T	0.2073	-0.631537	5.21214e-11	1.32092e-07	1.86078e-06
myeloid_DC	ENSG00000078747	ITCH	protein_coding	chr20	33363273	35363273	chr20:34336065:G:A	0.193805	-0.653891	2.58641e-10	5.64994e-07	7.05164e-06
myeloid_DC	ENSG00000079112	CDH17	protein_coding	chr8	93208555	95208555	chr8:94212945:A:G	0.10091	-0.504149	8.90699e-06	0.0076417	0.0341699
myeloid_DC	ENSG00000079257	LXN	protein_coding	chr3	157672648	159672648	chr3:158698051:T:G	0.191236	0.737572	3.4993e-10	1.06637e-06	1.25183e-05
myeloid_DC	ENSG00000079332	SAR1A	protein_coding	chr10	69170514	71170514	chr10:70171890:C:A	0.589232	1.08112	8.79791e-38	1.27654e-31	1.15988e-28
myeloid_DC	ENSG00000079337	RAPGEF3	protein_coding	chr12	46758880	48758880	chr12:47752807:T:C	0.100137	0.466119	9.68174e-06	0.00979051	0.0416273
myeloid_DC	ENSG00000079459	FDFT1	protein_coding	chr8	10802741	12802741	chr8:11800329:T:C	0.16343	0.662609	8.74032e-09	3.41624e-05	0.00029506
myeloid_DC	ENSG00000079691	CARMIL1	protein_coding	chr6	24279374	26279374	chr6:25467158:CAA:C	0.117141	0.5879	1.52823e-06	0.00244017	0.0130498
myeloid_DC	ENSG00000079739	PGM1	protein_coding	chr1	62593411	64593411	chr1:63398715:T:G	0.168443	-0.960283	4.92725e-09	9.87824e-06	9.59642e-05
myeloid_DC	ENSG00000079785	DDX1	protein_coding	chr2	14591868	16591868	chr2:15642683:A:G	0.0992893	0.439699	1.06092e-05	0.0100853	0.0426016
myeloid_DC	ENSG00000079819	EPB41L2	protein_coding	chr6	130063245	132063245	chr6:131050058:A:G	0.107669	0.457728	4.28602e-06	0.00440449	0.0215275
myeloid_DC	ENSG00000080200	CRYBG3	protein_coding	chr3	96822011	98822011	chr3:97952898:A:G	0.0996593	0.494048	1.01941e-05	0.00628894	0.0290355
myeloid_DC	ENSG00000080371	RAB21	protein_coding	chr12	70754863	72754863	chr12:71802239:G:T	0.0981216	0.733146	1.20324e-05	0.00803953	0.0355638
myeloid_DC	ENSG00000080822	CLDND1	protein_coding	chr3	97522902	99522902	chr3:98533183:G:A	0.117723	-0.469368	1.43409e-06	0.00133683	0.00770722
myeloid_DC	ENSG00000080824	HSP90AA1	protein_coding	chr14	101087044	103087044	chr14:101306565:G:A	0.101098	0.546549	8.72807e-06	0.00863507	0.0375762
myeloid_DC	ENSG00000080839	RBL1	protein_coding	chr20	36095997	38095997	chr20:37244244:C:T	0.0974396	-0.575935	1.29497e-05	0.00790603	0.0350928
myeloid_DC	ENSG00000081665	ZNF506	protein_coding	chr19	18821750	20821750	chr19:19809438:T:C	0.146502	0.521064	5.92866e-08	7.87778e-05	0.000623505
myeloid_DC	ENSG00000082074	FYB1	protein_coding	chr5	38219563	40219563	chr5:39274899:C:T	0.108494	0.566054	3.91904e-06	0.00389171	0.019468
myeloid_DC	ENSG00000082212	ME2	protein_coding	chr18	49879118	51879118	chr18:50882029:C:A	0.371145	-0.886792	1.75061e-20	8.11223e-16	4.52194e-14
myeloid_DC	ENSG00000082397	EPB41L3	protein_coding	chr18	4543997	6543997	chr18:5452311:G:A	0.207228	-0.783044	5.25714e-11	2.15486e-07	2.92228e-06
myeloid_DC	ENSG00000082898	XPO1	protein_coding	chr2	60538356	62538356	chr2:61554912:C:T	0.257922	0.736178	1.01451e-13	1.33682e-09	2.61778e-08
myeloid_DC	ENSG00000083642	PDS5B	protein_coding	chr13	31586452	33586452	chr13:32616733:T:C	0.190639	-0.605903	3.75316e-10	1.03151e-06	1.21562e-05
myeloid_DC	ENSG00000083845	RPS5	protein_coding	chr19	57387269	59387269	chr19:58386285:C:T	0.181786	-0.645525	1.05585e-09	2.34638e-06	2.58294e-05
myeloid_DC	ENSG00000083937	CHMP2B	protein_coding	chr3	86227309	88227309	chr3:87207422:T:C	0.146309	0.576097	6.05822e-08	7.53911e-05	0.000598786
myeloid_DC	ENSG00000084072	PPIE	protein_coding	chr1	38738882	40738882	chr1:39835171:T:A	0.126853	1.04309	5.26536e-07	0.000547665	0.00354174
myeloid_DC	ENSG00000084090	STARD7	protein_coding	chr2	95208827	97208827	chr2:96325754:A:G	0.185039	0.644687	7.22811e-10	8.86309e-07	1.05305e-05
myeloid_DC	ENSG00000084093	REST	protein_coding	chr4	55907900	57907900	chr4:56901161:T:A	0.113	-0.61331	2.401e-06	0.00389207	0.019468
myeloid_DC	ENSG00000084207	GSTP1	protein_coding	chr11	66583812	68583812	chr11:67588333:G:T	0.241136	0.76941	8.38914e-13	3.89751e-09	7.02642e-08
myeloid_DC	ENSG00000085063	CD59	protein_coding	chr11	32736423	34736423	chr11:33723299:G:C	0.127509	-0.628191	4.89777e-07	0.000598131	0.00381649
myeloid_DC	ENSG00000085265	FCN1	protein_coding	chr9	133917912	135917912	chr9:134917115:C:A	0.538987	1.13156	4.20892e-33	1.2157e-27	4.24845e-25
myeloid_DC	ENSG00000085365	SCAMP1	protein_coding	chr5	77360617	79360617	chr5:78349441:G:T	0.101659	0.522577	8.21505e-06	0.00767391	0.0342802
myeloid_DC	ENSG00000085491	SLC25A24	protein_coding	chr1	107200343	109200343	chr1:108202312:G:A	0.211861	0.656288	3.01591e-11	9.30586e-08	1.34426e-06
myeloid_DC	ENSG00000086061	DNAJA1	protein_coding	chr9	32025273	34025273	chr9:33047912:C:T	0.284118	-0.82645	3.42332e-15	5.58477e-11	1.36042e-09
myeloid_DC	ENSG00000086062	B4GALT1	protein_coding	chr9	32167336	34167336	chr9:33107710:T:C	0.286231	0.911897	2.5915e-15	2.33746e-11	6.03364e-10
myeloid_DC	ENSG00000087053	MTMR2	protein_coding	chr11	94924107	96924107	chr11:95845530:G:T	0.107026	0.459708	4.59579e-06	0.00514739	0.0245124
myeloid_DC	ENSG00000087077	TRIP6	protein_coding	chr7	99867387	101867387	chr7:101036085:A:G	0.102939	0.529927	7.15386e-06	0.00745902	0.0335512
myeloid_DC	ENSG00000087086	FTL	protein_coding	chr19	47965309	49965309	chr19:48962127:G:A	0.110431	0.459149	3.17545e-06	0.00436193	0.0214001
myeloid_DC	ENSG00000087088	BAX	protein_coding	chr19	47954875	49954875	chr19:48960027:A:C	0.128208	-0.510968	4.53442e-07	0.000818951	0.00503115
myeloid_DC	ENSG00000087116	ADAMTS2	protein_coding	chr5	178345461	180345461	chr5:179143901:C:T	0.173059	-0.620886	2.89888e-09	1.27128e-05	0.000120323
myeloid_DC	ENSG00000087266	SH3BP2	protein_coding	chr4	1793085	3793085	chr4:2795243:A:G	0.246772	0.874638	4.14806e-13	4.54254e-09	8.14083e-08
myeloid_DC	ENSG00000087460	GNAS	protein_coding	chr20	57891421	59891421	chr20:58869860:A:G	0.124602	-0.507385	6.74543e-07	0.00128199	0.00742876
myeloid_DC	ENSG00000088766	CRLS1	protein_coding	chr20	5006123	7006123	chr20:6962241:C:T	0.102145	-0.47659	7.79432e-06	0.0107831	0.0449846
myeloid_DC	ENSG00000088826	SMOX	protein_coding	chr20	3148828	5148828	chr20:4152017:T:C	0.531228	1.13171	2.0016e-32	1.62044e-26	4.20671e-24
myeloid_DC	ENSG00000088833	NSFL1C	protein_coding	chr20	466849	2466849	chr20:1467721:T:G	0.179141	-0.735213	1.43531e-09	5.81146e-06	5.93298e-05
myeloid_DC	ENSG00000089060	SLC8B1	protein_coding	chr12	112335109	114335109	chr12:113344323:C:T	0.159054	0.830846	1.43807e-08	3.2904e-05	0.000285821
myeloid_DC	ENSG00000089063	TMEM230	protein_coding	chr20	4113076	6113076	chr20:5078145:C:T	0.300137	0.763865	4.0635e-16	6.88978e-12	1.94414e-10
myeloid_DC	ENSG00000089127	OAS1	protein_coding	chr12	111906962	113906962	chr12:112925745:C:T	0.399352	-0.918836	2.36684e-22	2.17607e-17	1.47023e-15
myeloid_DC	ENSG00000089169	RPH3A	protein_coding	chr12	111791748	113791748	chr12:112886565:A:G	0.168466	0.580378	4.91422e-09	8.34054e-06	8.30954e-05
myeloid_DC	ENSG00000089177	KIF16B	protein_coding	chr20	15573448	17573448	chr20:16565489:C:T	0.179046	-0.856085	1.45131e-09	4.78287e-06	4.96659e-05
myeloid_DC	ENSG00000089327	FXYD5	protein_coding	chr19	34154735	36154735	chr19:35185739:T:C	0.12567	-0.589653	5.99783e-07	0.000860849	0.00525303
myeloid_DC	ENSG00000089775	ZBTB25	protein_coding	chr14	63503838	65503838	chr14:64825952:T:C	0.100868	-0.722671	8.94733e-06	0.00698658	0.0318199
myeloid_DC	ENSG00000090104	RGS1	protein_coding	chr1	191575773	193575773	chr1:192546648:G:A	0.104516	-0.501644	6.03164e-06	0.00344648	0.017514
myeloid_DC	ENSG00000090382	LYZ	protein_coding	chr12	68348381	70348381	chr12:69341712:A:G	0.619715	-1.15609	6.59569e-41	1.37714e-33	1.78755e-30
myeloid_DC	ENSG00000090487	SPG21	protein_coding	chr15	63989914	65989914	chr15:64994508:A:G	0.125143	0.473485	6.35602e-07	0.000444612	0.00296172
myeloid_DC	ENSG00000090615	GOLGA3	protein_coding	chr12	131828869	133828869	chr12:132773034:C:G	0.135054	0.760555	2.12632e-07	0.000333987	0.00228857
myeloid_DC	ENSG00000090659	CD209	protein_coding	chr19	6747534	8747534	chr19:7720827:A:G	0.125011	-0.568716	6.44881e-07	0.00136231	0.00782928
myeloid_DC	ENSG00000090905	TNRC6A	protein_coding	chr16	23729651	25729651	chr16:24684019:A:G	0.104797	0.527136	5.85083e-06	0.00827741	0.0363858
myeloid_DC	ENSG00000090924	PLEKHG2	protein_coding	chr19	38412669	40412669	chr19:39517478:G:A	0.137065	0.51452	1.70049e-07	0.000272956	0.00191219
myeloid_DC	ENSG00000091073	DTX2	protein_coding	chr7	75461709	77461709	chr7:75797620:A:G	0.101481	0.556459	8.37472e-06	0.00818484	0.0360836
myeloid_DC	ENSG00000091106	NLRC4	protein_coding	chr2	31264886	33264886	chr2:32264782:T:C	0.285134	0.844952	2.99468e-15	1.04336e-10	2.47522e-09
myeloid_DC	ENSG00000091127	PUS7	protein_coding	chr7	104522271	106522271	chr7:105521846:C:G	0.0986083	0.678164	1.14175e-05	0.0122568	0.0494962
myeloid_DC	ENSG00000091490	SEL1L3	protein_coding	chr4	24862988	26862988	chr4:25861753:G:T	0.131137	-0.515552	3.28128e-07	0.000473496	0.00312209
myeloid_DC	ENSG00000091536	MYO15A	protein_coding	chr17	17108756	19108756	chr17:18140956:T:C	0.0959311	0.425911	1.52332e-05	0.0100836	0.0426016
myeloid_DC	ENSG00000091640	SPAG7	protein_coding	chr17	3967817	5967817	chr17:4992468:G:A	0.275632	1.47325	1.03934e-14	1.56288e-10	3.61336e-09
myeloid_DC	ENSG00000092020	PPP2R3C	protein_coding	chr14	34121990	36121990	chr14:35130717:T:C	0.372198	-0.896129	1.49596e-20	1.56306e-15	8.0238e-14
myeloid_DC	ENSG00000092036	HAUS4	protein_coding	chr14	21957090	23957090	chr14:22931535:G:C	0.125887	-0.480172	5.85593e-07	0.00101493	0.00605102
myeloid_DC	ENSG00000092108	SCFD1	protein_coding	chr14	29622319	31622319	chr14:30590763:G:A	0.156956	-0.621399	1.82456e-08	2.94138e-05	0.000258719
myeloid_DC	ENSG00000092758	COL9A3	protein_coding	chr20	61817050	63817050	chr20:62831045:G:A	0.27747	0.97214	8.18059e-15	1.19951e-10	2.80899e-09
myeloid_DC	ENSG00000092964	DPYSL2	protein_coding	chr8	25514031	27514031	chr8:26546504:T:C	0.112723	0.659886	2.47453e-06	0.00389147	0.019468
myeloid_DC	ENSG00000093010	COMT	protein_coding	chr22	18941772	20941772	chr22:19950115:T:G	0.369265	0.9135	2.31652e-20	8.16189e-16	4.52194e-14
myeloid_DC	ENSG00000093072	ADA2	protein_coding	chr22	16219435	18219435	chr22:17219394:C:T	0.453106	0.934429	3.63684e-26	3.76552e-21	4.27674e-19
myeloid_DC	ENSG00000094916	CBX5	protein_coding	chr12	53280122	55280122	chr12:54232226:A:G	0.122321	0.724821	8.66594e-07	0.000956867	0.00574253
myeloid_DC	ENSG00000095485	CWF19L1	protein_coding	chr10	99267638	101267638	chr10:100164661:T:C	0.105504	0.465	5.41963e-06	0.00532287	0.0251897
myeloid_DC	ENSG00000096717	SIRT1	protein_coding	chr10	66884656	68884656	chr10:67863582:A:T	0.151351	-0.580284	3.43737e-08	4.48572e-05	0.000373924
myeloid_DC	ENSG00000099251	HSD17B7P2	transcribed_unprocessed_pseudogene	chr10	37356455	39356455	chr10:37789291:C:CA	0.108525	0.537759	3.906e-06	0.00102875	0.00612538
myeloid_DC	ENSG00000099282	TSPAN15	protein_coding	chr10	68451465	70451465	chr10:69434250:G:A	0.285806	0.774152	2.74085e-15	3.39132e-11	8.51212e-10
myeloid_DC	ENSG00000099308	MAST3	protein_coding	chr19	17097778	19097778	chr19:18167956:C:G	0.195299	-0.603588	2.16878e-10	8.69007e-07	1.03485e-05
myeloid_DC	ENSG00000099330	OCEL1	protein_coding	chr19	16226226	18226226	chr19:17226604:G:T	0.177824	0.5992	1.67205e-09	6.11637e-06	6.23726e-05
myeloid_DC	ENSG00000099377	HSD3B7	protein_coding	chr16	29985207	31985207	chr16:30970563:C:T	0.0922657	-0.526295	2.2589e-05	0.00921695	0.039615
myeloid_DC	ENSG00000099785	MARCHF2	protein_coding	chr19	7413305	9413305	chr19:8471870:T:C	0.101963	-0.50274	7.94915e-06	0.0113699	0.0468943
myeloid_DC	ENSG00000099817	POLR2E	protein_coding	chr19	95375	2095375	chr19:1095031:C:T	0.177699	0.78582	1.69628e-09	6.75868e-06	6.80821e-05
myeloid_DC	ENSG00000099860	GADD45B	protein_coding	chr19	1476127	3476127	chr19:2477279:C:T	0.332501	-1.03364	4.73268e-18	1.08253e-13	3.79768e-12
myeloid_DC	ENSG00000099937	SERPIND1	protein_coding	chr22	19774113	21774113	chr22:20741463:C:T	0.258753	0.771794	9.12707e-14	3.47001e-10	7.41609e-09
myeloid_DC	ENSG00000099940	SNAP29	protein_coding	chr22	19859007	21859007	chr22:20746554:C:T	0.189139	0.668976	4.47539e-10	1.34042e-06	1.54755e-05
myeloid_DC	ENSG00000099942	CRKL	protein_coding	chr22	19917407	21917407	chr22:20805560:C:T	0.133485	-0.767298	2.53032e-07	0.000424215	0.00285093
myeloid_DC	ENSG00000099968	BCL2L13	protein_coding	chr22	16638757	18638757	chr22:17643396:G:A	0.205222	-0.954547	6.68037e-11	2.44001e-07	3.27961e-06
myeloid_DC	ENSG00000100028	SNRPD3	protein_coding	chr22	23555999	25555999	chr22:24581546:A:G	0.108955	0.641979	3.72764e-06	0.00469182	0.0226878
myeloid_DC	ENSG00000100034	PPM1F	protein_coding	chr22	20952848	22952848	chr22:21977669:T:C	0.0956572	-0.697698	1.56889e-05	0.00829705	0.0364422
myeloid_DC	ENSG00000100079	LGALS2	protein_coding	chr22	36580087	38580087	chr22:37570053:T:C	0.526221	-1.01071	5.40111e-32	3.46377e-26	8.27057e-24
myeloid_DC	ENSG00000100097	LGALS1	protein_coding	chr22	36675636	38675636	chr22:37678336:C:T	0.204432	-0.640274	7.34049e-11	3.36564e-07	4.41278e-06
myeloid_DC	ENSG00000100109	TFIP11	protein_coding	chr22	25512473	27512473	chr22:26508999:C:T	0.164063	-0.857097	8.13178e-09	2.40347e-05	0.000215367
myeloid_DC	ENSG00000100243	CYB5R3	protein_coding	chr22	41649392	43649392	chr22:42645539:A:G	0.160401	0.64193	1.23411e-08	3.81141e-05	0.000325784
myeloid_DC	ENSG00000100284	TOM1	protein_coding	chr22	34299894	36299894	chr22:35268948:T:C	0.253472	-0.759907	1.78389e-13	8.76551e-10	1.76987e-08
myeloid_DC	ENSG00000100299	ARSA	protein_coding	chr22	49628152	51628152	chr22:50625049:T:C	0.227425	-1.36067	4.56205e-12	3.54592e-08	5.53584e-07
myeloid_DC	ENSG00000100300	TSPO	protein_coding	chr22	42151559	44151559	chr22:43166189:G:A	0.202671	0.65704	9.05342e-11	4.65543e-07	5.90778e-06
myeloid_DC	ENSG00000100321	SYNGR1	protein_coding	chr22	38349991	40349991	chr22:39351666:T:A	0.21332	0.742391	2.53035e-11	8.79764e-08	1.27694e-06
myeloid_DC	ENSG00000100325	ASCC2	protein_coding	chr22	28838274	30838274	chr22:29824201:G:A	0.23926	-0.669333	1.05944e-12	8.98888e-09	1.54102e-07
myeloid_DC	ENSG00000100336	APOL4	protein_coding	chr22	35201809	37201809	chr22:36203613:A:G	0.156494	-0.567005	1.92266e-08	4.70641e-05	0.000391244
myeloid_DC	ENSG00000100350	FOXRED2	protein_coding	chr22	35507040	37507040	chr22:36414412:CT:C	0.128958	1.16859	4.17453e-07	0.000795625	0.00490111
myeloid_DC	ENSG00000100353	EIF3D	protein_coding	chr22	35529166	37529166	chr22:36531598:G:A	0.231047	0.782245	2.92438e-12	1.56016e-08	2.56808e-07
myeloid_DC	ENSG00000100373	UPK3A	protein_coding	chr22	44284949	46284949	chr22:45277326:G:A	0.222842	0.667812	7.98475e-12	4.54986e-08	6.95968e-07
myeloid_DC	ENSG00000100376	FAM118A	protein_coding	chr22	44309934	46309934	chr22:45360201:G:A	0.304003	-1.05661	2.41267e-16	4.23341e-12	1.22892e-10
myeloid_DC	ENSG00000100379	KCTD17	protein_coding	chr22	36051742	38051742	chr22:36527544:C:T	0.114727	0.524895	1.98905e-06	0.00336318	0.0171885
myeloid_DC	ENSG00000100410	PHF5A	protein_coding	chr22	40468692	42468692	chr22:41506499:T:C	0.229531	0.871133	3.52336e-12	2.51186e-08	4.00404e-07
myeloid_DC	ENSG00000100413	POLR3H	protein_coding	chr22	40544470	42544470	chr22:41075443:T:C	0.0981745	0.478661	1.1964e-05	0.00666882	0.0305428
myeloid_DC	ENSG00000100448	CTSG	protein_coding	chr14	23576250	25576250	chr14:24576383:A:G	0.31545	-1.19495	5.06948e-17	9.16763e-13	2.86248e-11
myeloid_DC	ENSG00000100461	RBM23	protein_coding	chr14	21919149	23919149	chr14:22971970:G:A	0.322593	-0.767972	1.8904e-17	2.46938e-13	8.24891e-12
myeloid_DC	ENSG00000100596	SPTLC2	protein_coding	chr14	76616637	78616637	chr14:77542079:C:A	0.219179	0.724471	1.24629e-11	7.36334e-08	1.08259e-06
myeloid_DC	ENSG00000100600	LGMN	protein_coding	chr14	91748627	93748627	chr14:92704556:A:C	0.320499	0.885345	2.52679e-17	4.1072e-13	1.33758e-11
myeloid_DC	ENSG00000100601	ALKBH1	protein_coding	chr14	76708023	78708023	chr14:77051443:G:A	0.121982	0.501742	8.99418e-07	0.00153877	0.00873293
myeloid_DC	ENSG00000100612	DHRS7	protein_coding	chr14	59165398	61165398	chr14:60165528:G:C	0.268567	-0.978294	2.59569e-14	2.36525e-10	5.22893e-09
myeloid_DC	ENSG00000100726	TELO2	protein_coding	chr16	493360	2493360	chr16:1481426:G:A	0.104138	-0.49595	6.28389e-06	0.00927306	0.0398373
myeloid_DC	ENSG00000100744	GSKIP	protein_coding	chr14	95363526	97363526	chr14:96394814:A:G	0.35757	0.889142	1.29921e-19	5.60471e-15	2.48415e-13
myeloid_DC	ENSG00000100804	PSMB5	protein_coding	chr14	22034900	24034900	chr14:23034812:G:A	0.160153	-0.913357	1.26928e-08	3.58077e-05	0.000308391
myeloid_DC	ENSG00000100823	APEX1	protein_coding	chr14	19455226	21455226	chr14:20412775:T:C	0.177461	0.66293	1.74381e-09	5.24419e-06	5.3841e-05
myeloid_DC	ENSG00000100889	PCK2	protein_coding	chr14	23094311	25094311	chr14:24058463:G:A	0.149618	0.516889	4.17758e-08	9.01684e-05	0.000710563
myeloid_DC	ENSG00000100908	EMC9	protein_coding	chr14	23141591	25141591	chr14:24141524:T:C	0.111493	-0.557242	2.82908e-06	0.00367325	0.0185317
myeloid_DC	ENSG00000101003	GINS1	protein_coding	chr20	24407673	26407673	chr20:24497300:G:A	0.0995901	-0.501549	1.02705e-05	0.00603158	0.0280039
myeloid_DC	ENSG00000101017	CD40	protein_coding	chr20	45118314	47118314	chr20:46118447:G:A	0.123251	0.612838	7.82518e-07	0.000913899	0.00552113
myeloid_DC	ENSG00000101079	NDRG3	protein_coding	chr20	35746090	37746090	chr20:36513541:C:T	0.102763	-1.11762	7.29101e-06	0.00417728	0.0206278
myeloid_DC	ENSG00000101096	NFATC2	protein_coding	chr20	50542719	52542719	chr20:51525985:C:G	0.14879	-0.533343	4.58533e-08	8.64753e-05	0.000683238
myeloid_DC	ENSG00000101182	PSMA7	protein_coding	chr20	61143394	63143394	chr20:62137118:CAGCAGT:C	0.231341	0.845519	2.82048e-12	2.14687e-08	3.45863e-07
myeloid_DC	ENSG00000101220	C20orf27	protein_coding	chr20	2767753	4767753	chr20:3765423:A:T	0.340897	1.76744	1.44074e-18	5.17716e-14	1.90446e-12
myeloid_DC	ENSG00000101224	CDC25B	protein_coding	chr20	2796310	4796310	chr20:3808327:G:A	0.181215	0.637146	1.12831e-09	4.54324e-06	4.73399e-05
myeloid_DC	ENSG00000101307	SIRPB1	protein_coding	chr20	620009	2620009	chr20:1570451:C:G	0.581107	-1.21325	5.47532e-37	2.15114e-31	1.77686e-28
myeloid_DC	ENSG00000101347	SAMHD1	protein_coding	chr20	35951708	37951708	chr20:36921384:C:A	0.0930416	-0.749617	2.07832e-05	0.0114571	0.0471757
myeloid_DC	ENSG00000101457	DNTTIP1	protein_coding	chr20	44791954	46791954	chr20:45776008:C:T	0.319282	0.847942	2.98983e-17	3.12867e-13	1.0375e-11
myeloid_DC	ENSG00000101474	APMAP	protein_coding	chr20	23992751	25992751	chr20:24954412:T:G	0.14348	0.55284	8.3164e-08	0.000104553	0.000812643
myeloid_DC	ENSG00000101493	ZNF516	protein_coding	chr18	75495242	77495242	chr18:76360681:G:A	0.467786	1.03888	2.85129e-27	8.34518e-22	1.02466e-19
myeloid_DC	ENSG00000101608	MYL12A	protein_coding	chr18	2247801	4247801	chr18:3170839:T:C	0.155071	0.58435	2.25856e-08	5.50658e-05	0.000451157
myeloid_DC	ENSG00000101751	POLI	protein_coding	chr18	53269517	55269517	chr18:54299403:C:G	0.219914	-0.660001	1.1399e-11	5.42942e-08	8.20836e-07
myeloid_DC	ENSG00000101888	NXT2	protein_coding	chrX	108536844	110536844	chrX:110081379:A:G	0.0853439	-0.362649	4.7426e-05	0.00699612	0.0318315
myeloid_DC	ENSG00000101916	TLR8	protein_coding	chrX	11906620	13906620	chrX:12932766:C:T	0.12516	0.498455	6.34357e-07	0.000979434	0.00585862
myeloid_DC	ENSG00000101935	AMMECR1	protein_coding	chrX	109318085	111318085	chrX:109628085:G:A	0.0861637	0.747146	4.3444e-05	0.00599563	0.0278512
myeloid_DC	ENSG00000102103	PQBP1	protein_coding	chrX	47897930	49897930	chrX:48973196:C:T	0.103195	-0.695371	6.95836e-06	0.00144894	0.00826961
myeloid_DC	ENSG00000102309	PIN4	protein_coding	chrX	71181757	73181757	chrX:72184708:T:TA	0.226381	-0.623936	5.18364e-12	7.50009e-09	1.30299e-07
myeloid_DC	ENSG00000102409	BEX4	protein_coding	chrX	102215108	104215108	chrX:103213553:C:A	0.142306	-0.458813	9.48231e-08	6.98529e-05	0.000558707
myeloid_DC	ENSG00000102575	ACP5	protein_coding	chr19	10577645	12577645	chr19:11592197:A:T	0.175531	0.632954	2.1797e-09	4.37263e-06	4.56669e-05
myeloid_DC	ENSG00000102699	PARP4	protein_coding	chr13	23512778	25512778	chr13:24451056:G:T	0.113195	-0.866417	2.35058e-06	0.00426386	0.0209983
myeloid_DC	ENSG00000102854	MSLN	protein_coding	chr16	-239266	1760734	chr16:767213:G:A	0.130415	0.607343	3.55386e-07	0.000794806	0.00489938
myeloid_DC	ENSG00000102897	LYRM1	protein_coding	chr16	19900771	21900771	chr16:20903925:T:C	0.0936749	-0.481702	1.9416e-05	0.0117521	0.0480995
myeloid_DC	ENSG00000102898	NUTF2	protein_coding	chr16	66846933	68846933	chr16:67867440:A:G	0.236084	-0.904777	1.57084e-12	5.85188e-09	1.03445e-07
myeloid_DC	ENSG00000102967	DHODH	protein_coding	chr16	71008744	73008744	chr16:72001460:T:C	0.122563	-0.486054	8.43898e-07	0.00111293	0.0065749
myeloid_DC	ENSG00000102978	POLR2C	protein_coding	chr16	56462679	58462679	chr16:57380657:C:CAG	0.188129	-0.624792	5.03749e-10	1.73515e-06	1.95848e-05
myeloid_DC	ENSG00000103047	TANGO6	protein_coding	chr16	67843531	69843531	chr16:68827753:T:C	0.104383	0.48128	6.11917e-06	0.0038998	0.0194692
myeloid_DC	ENSG00000103064	SLC7A6	protein_coding	chr16	67264526	69264526	chr16:68293014:G:A	0.244022	0.761459	5.85236e-13	3.01641e-09	5.55931e-08
myeloid_DC	ENSG00000103121	CMC2	protein_coding	chr16	80006885	82006885	chr16:81003786:AAAG:A	0.152463	-0.69554	3.03207e-08	0.000104314	0.000811479
myeloid_DC	ENSG00000103145	HCFC1R1	protein_coding	chr16	2023942	4023942	chr16:3028164:A:G	0.123316	0.653562	7.76902e-07	0.000973305	0.00582963
myeloid_DC	ENSG00000103168	TAF1C	protein_coding	chr16	83187057	85187057	chr16:84175551:A:C	0.166818	0.877456	5.93483e-09	3.32995e-05	0.000288705
myeloid_DC	ENSG00000103202	NME4	protein_coding	chr16	-602801	1397199	chr16:394608:T:A	0.100022	0.46632	9.80306e-06	0.0109213	0.0453384
myeloid_DC	ENSG00000103226	NOMO3	protein_coding	chr16	15232528	17232528	chr16:16202631:G:A	0.125232	-0.596852	6.29369e-07	0.000850785	0.00520412
myeloid_DC	ENSG00000103249	CLCN7	protein_coding	chr16	475028	2475028	chr16:1474260:G:T	0.134205	-0.524815	2.33609e-07	0.000477088	0.00313667
myeloid_DC	ENSG00000103253	HAGHL	protein_coding	chr16	-272894	1727106	chr16:728158:C:G	0.132975	0.706374	2.67748e-07	0.000518571	0.00336076
myeloid_DC	ENSG00000103351	CLUAP1	protein_coding	chr16	2501004	4501004	chr16:3522694:G:T	0.130064	0.629471	3.69433e-07	0.000579987	0.00371376
myeloid_DC	ENSG00000103479	RBL2	protein_coding	chr16	52434471	54434471	chr16:53460705:T:C	0.109463	0.502005	3.52757e-06	0.00395456	0.0196942
myeloid_DC	ENSG00000103496	STX4	protein_coding	chr16	30033558	32033558	chr16:31029816:G:A	0.123768	0.535009	7.39302e-07	0.000432871	0.00290036
myeloid_DC	ENSG00000103507	BCKDK	protein_coding	chr16	30108386	32108386	chr16:31106092:C:T	0.100804	0.470178	9.00949e-06	0.00376566	0.0189348
myeloid_DC	ENSG00000103550	KNOP1	protein_coding	chr16	18718227	20718227	chr16:19697783:G:C	0.186271	0.820134	6.26001e-10	1.43252e-06	1.6393e-05
myeloid_DC	ENSG00000103811	CTSH	protein_coding	chr15	77945046	79945046	chr15:78944951:C:T	0.294962	-1.37313	8.13019e-16	1.02673e-11	2.77648e-10
myeloid_DC	ENSG00000103876	FAH	protein_coding	chr15	79152999	81152999	chr15:80151611:T:G	0.133602	-0.571435	2.49781e-07	0.000477083	0.00313667
myeloid_DC	ENSG00000103932	RPAP1	protein_coding	chr15	40544257	42544257	chr15:41566954:T:C	0.177883	-0.622568	1.66063e-09	4.16806e-06	4.35805e-05
myeloid_DC	ENSG00000103942	HOMER2	protein_coding	chr15	81952720	83952720	chr15:83277408:C:A	0.129261	-0.591963	4.03717e-07	0.000573714	0.00368943
myeloid_DC	ENSG00000103995	CEP152	protein_coding	chr15	47811069	49811069	chr15:48750722:A:G	0.101479	-0.658503	8.37581e-06	0.00389459	0.019468
myeloid_DC	ENSG00000104219	ZDHHC2	protein_coding	chr8	16156482	18156482	chr8:17210065:C:T	0.182868	0.778329	9.3091e-10	5.1658e-06	5.32165e-05
myeloid_DC	ENSG00000104325	DECR1	protein_coding	chr8	89001477	91001477	chr8:90005986:A:G	0.132532	-0.997271	2.8119e-07	0.000202063	0.00146409
myeloid_DC	ENSG00000104361	NIPAL2	protein_coding	chr8	97294235	99294235	chr8:98292575:A:G	0.203391	-1.09267	8.31013e-11	2.06539e-07	2.82201e-06
myeloid_DC	ENSG00000104419	NDRG1	protein_coding	chr8	132297252	134297252	chr8:133273428:T:C	0.399369	1.00427	2.36075e-22	9.51659e-18	6.60067e-16
myeloid_DC	ENSG00000104427	ZC2HC1A	protein_coding	chr8	77666089	79666089	chr8:78665491:A:C	0.217747	0.697951	1.48251e-11	6.60891e-08	9.79596e-07
myeloid_DC	ENSG00000104518	GSDMD	protein_coding	chr8	142558346	144558346	chr8:143560999:C:T	0.410005	1.15354	4.42437e-23	6.00829e-18	4.29858e-16
myeloid_DC	ENSG00000104613	INTS10	protein_coding	chr8	18817416	20817416	chr8:19772257:A:G	0.142669	0.984983	9.10632e-08	0.000258803	0.00182288
myeloid_DC	ENSG00000104626	ERI1	protein_coding	chr8	8002897	10002897	chr8:9077545:G:A	0.17454	0.830602	2.44387e-09	1.13429e-05	0.000108373
myeloid_DC	ENSG00000104660	LEPROTL1	protein_coding	chr8	29095408	31095408	chr8:30042299:G:A	0.154089	1.18307	2.52371e-08	3.40154e-05	0.00029407
myeloid_DC	ENSG00000104689	TNFRSF10A	protein_coding	chr8	22225102	24225102	chr8:23226033:T:C	0.132255	-0.536969	2.8995e-07	0.000615654	0.00391455
myeloid_DC	ENSG00000104731	KLHDC4	protein_coding	chr16	86765986	88765986	chr16:87708056:C:A	0.159109	-0.715184	1.4291e-08	6.42376e-05	0.000517437
myeloid_DC	ENSG00000104738	MCM4	protein_coding	chr8	46960941	48960941	chr8:47157015:G:GA	0.120015	0.528992	1.11593e-06	0.000474553	0.00312679
myeloid_DC	ENSG00000104774	MAN2B1	protein_coding	chr19	11666742	13666742	chr19:12621060:A:G	0.162312	-0.913729	9.92801e-09	1.65915e-05	0.000153672
myeloid_DC	ENSG00000104783	KCNN4	protein_coding	chr19	42780973	44780973	chr19:43778377:C:A	0.23082	0.780181	3.00715e-12	1.69261e-08	2.77103e-07
myeloid_DC	ENSG00000104805	NUCB1	protein_coding	chr19	47900312	49900312	chr19:48875071:C:T	0.216946	-1.06076	1.63326e-11	6.59803e-08	9.79581e-07
myeloid_DC	ENSG00000104823	ECH1	protein_coding	chr19	37831794	39831794	chr19:38832411:GC:G	0.259783	0.706007	8.00473e-14	5.924e-10	1.23172e-08
myeloid_DC	ENSG00000104870	FCGRT	protein_coding	chr19	48512661	50512661	chr19:49510834:C:T	0.122574	-0.80204	8.4287e-07	0.00134042	0.00772302
myeloid_DC	ENSG00000104921	FCER2	protein_coding	chr19	6702131	8702131	chr19:7699550:G:T	0.308968	-0.93143	1.23013e-16	1.71484e-12	5.2286e-11
myeloid_DC	ENSG00000104964	TLE5	protein_coding	chr19	2062495	4062495	chr19:3058023:T:C	0.171327	-0.656048	3.53841e-09	1.07319e-05	0.000103515
myeloid_DC	ENSG00000104972	LILRB1	protein_coding	chr19	53630484	55630484	chr19:54615303:C:T	0.105408	0.528375	5.47618e-06	0.01084	0.0451597
myeloid_DC	ENSG00000105048	TNNT1	protein_coding	chr19	54149206	56149206	chr19:55160006:C:T	0.359477	1.15394	9.82856e-20	2.35629e-15	1.16356e-13
myeloid_DC	ENSG00000105085	MED26	protein_coding	chr19	15628204	17628204	chr19:16299092:C:G	0.104724	-0.475286	5.89751e-06	0.00787053	0.0349523
myeloid_DC	ENSG00000105185	PDCD5	protein_coding	chr19	31581190	33581190	chr19:32581179:A:G	0.191912	0.632772	3.23205e-10	1.22172e-06	1.42134e-05
myeloid_DC	ENSG00000105193	RPS16	protein_coding	chr19	38435949	40435949	chr19:39437467:G:T	0.503504	1.05013	4.3003e-30	3.99413e-24	6.8854e-22
myeloid_DC	ENSG00000105197	TIMM50	protein_coding	chr19	38480838	40480838	chr19:39493997:T:C	0.0974107	-0.445173	1.29902e-05	0.0120022	0.0487716
myeloid_DC	ENSG00000105202	FBL	protein_coding	chr19	38846379	40846379	chr19:39105306:T:C	0.0995193	0.564392	1.03493e-05	0.0104702	0.0439212
myeloid_DC	ENSG00000105258	POLR2I	protein_coding	chr19	35114875	37114875	chr19:36122012:G:A	0.0974444	-0.4549	1.29431e-05	0.0122039	0.0493378
myeloid_DC	ENSG00000105327	BBC3	protein_coding	chr19	46231199	48231199	chr19:47158236:G:A	0.106373	0.495918	4.93294e-06	0.00759417	0.0340395
myeloid_DC	ENSG00000105352	CEACAM4	protein_coding	chr19	40627074	42627074	chr19:41609766:A:G	0.344719	-0.999892	8.3437e-19	1.28915e-14	5.47353e-13
myeloid_DC	ENSG00000105373	NOP53	protein_coding	chr19	46745546	48745546	chr19:47743788:A:C	0.181051	-0.65035	1.14997e-09	2.95778e-06	3.19177e-05
myeloid_DC	ENSG00000105383	CD33	protein_coding	chr19	50225080	52225080	chr19:51233128:G:C	0.108996	-0.525225	3.71133e-06	0.00744814	0.0335225
myeloid_DC	ENSG00000105397	TYK2	protein_coding	chr19	9380572	11380572	chr19:10481468:T:C	0.122337	0.576143	8.65056e-07	0.00122158	0.00713329
myeloid_DC	ENSG00000105401	CDC37	protein_coding	chr19	9403542	11403542	chr19:10391426:C:T	0.122767	1.11134	8.25196e-07	0.00118704	0.00695394
myeloid_DC	ENSG00000105499	PLA2G4C	protein_coding	chr19	47110817	49110817	chr19:48110287:C:A	0.234648	0.722269	1.87604e-12	1.14062e-08	1.92278e-07
myeloid_DC	ENSG00000105559	PLEKHA4	protein_coding	chr19	47868617	49868617	chr19:48262622:G:A	0.107612	0.525046	4.3128e-06	0.00577497	0.0269779
myeloid_DC	ENSG00000105750	ZNF85	protein_coding	chr19	19923251	21923251	chr19:19956169:T:C	0.106021	0.51475	5.12464e-06	0.00439782	0.0215173
myeloid_DC	ENSG00000105771	SMG9	protein_coding	chr19	42754962	44754962	chr19:43764999:AGT:A	0.251767	0.842559	2.21261e-13	2.14286e-09	4.02278e-08
myeloid_DC	ENSG00000105829	BET1	protein_coding	chr7	93004355	95004355	chr7:93994879:C:CT	0.136948	-0.575179	1.72278e-07	0.000187226	0.0013719
myeloid_DC	ENSG00000105854	PON2	protein_coding	chr7	94435028	96435028	chr7:95417396:C:T	0.141785	-0.681073	1.00508e-07	0.000164211	0.001217
myeloid_DC	ENSG00000105928	GSDME	protein_coding	chr7	23757464	25757464	chr7:24740434:C:T	0.386066	0.963335	1.84078e-21	1.72425e-16	1.02397e-14
myeloid_DC	ENSG00000105939	ZC3HAV1	protein_coding	chr7	138109720	140109720	chr7:139047751:G:A	0.21375	-0.652981	2.40262e-11	1.05847e-07	1.51216e-06
myeloid_DC	ENSG00000106066	CPVL	protein_coding	chr7	28146537	30146537	chr7:29148330:G:A	0.117579	0.507769	1.45679e-06	0.00290143	0.0151684
myeloid_DC	ENSG00000106077	ABHD11	protein_coding	chr7	72738802	74738802	chr7:73820811:T:C	0.241116	0.703646	8.40971e-13	3.56242e-09	6.46078e-08
myeloid_DC	ENSG00000106244	PDAP1	protein_coding	chr7	98408597	100408597	chr7:99400848:T:C	0.202381	0.910829	9.37172e-11	2.90258e-07	3.85572e-06
myeloid_DC	ENSG00000106290	TAF6	protein_coding	chr7	99119358	101119358	chr7:100107173:A:T	0.295368	-0.763281	7.70139e-16	1.63779e-11	4.31337e-10
myeloid_DC	ENSG00000106330	MOSPD3	protein_coding	chr7	99612540	101612540	chr7:100648253:T:C	0.178858	-0.737622	1.48324e-09	3.73891e-06	3.96408e-05
myeloid_DC	ENSG00000106348	IMPDH1	protein_coding	chr7	127409982	129409982	chr7:128421313:T:C	0.0970725	0.602137	1.34721e-05	0.0101883	0.0429568
myeloid_DC	ENSG00000106484	MEST	protein_coding	chr7	129492085	131492085	chr7:130521845:T:C	0.102752	0.693664	7.2996e-06	0.00885577	0.0383895
myeloid_DC	ENSG00000106565	TMEM176B	protein_coding	chr7	149800364	151800364	chr7:150761704:A:AAT	0.325089	-0.852576	1.33623e-17	1.80128e-13	6.15286e-12
myeloid_DC	ENSG00000106603	COA1	protein_coding	chr7	42729523	44729523	chr7:43765096:C:T	0.17937	-0.649983	1.39772e-09	2.43791e-06	2.66881e-05
myeloid_DC	ENSG00000106610	STAG3L4	transcribed_unprocessed_pseudogene	chr7	66305987	68305987	chr7:67318834:C:T	0.16585	-0.61881	6.63008e-09	1.94729e-05	0.000177643
myeloid_DC	ENSG00000106683	LIMK1	protein_coding	chr7	73083804	75083804	chr7:74105545:A:G	0.13985	-0.702844	1.24723e-07	0.000109263	0.000842763
myeloid_DC	ENSG00000106733	NMRK1	protein_coding	chr9	74088155	76088155	chr9:75092384:A:T	0.403058	-0.873427	1.32507e-22	5.88809e-18	4.24602e-16
myeloid_DC	ENSG00000106772	PRUNE2	protein_coding	chr9	75906114	77906114	chr9:76711589:A:T	0.349711	-1.00575	4.06869e-19	1.47165e-14	6.16201e-13
myeloid_DC	ENSG00000106780	MEGF9	protein_coding	chr9	119714470	121714470	chr9:120748646:G:T	0.128035	-0.683359	4.62178e-07	0.000449607	0.00299061
myeloid_DC	ENSG00000106789	CORO2A	protein_coding	chr9	97192637	99192637	chr9:98206208:A:G	0.107779	0.669836	4.23513e-06	0.00524147	0.0248562
myeloid_DC	ENSG00000107020	PLGRKT	protein_coding	chr9	4437925	6437925	chr9:5381870:A:G	0.1362	-0.576496	1.87217e-07	0.000345504	0.00236392
myeloid_DC	ENSG00000107104	KANK1	protein_coding	chr9	-495305	1504695	chr9:706608:T:C	0.240809	0.714946	8.73745e-13	8.06082e-09	1.39508e-07
myeloid_DC	ENSG00000107263	RAPGEF1	protein_coding	chr9	130740076	132740076	chr9:132465283:G:T	0.100661	0.884573	9.14953e-06	0.0117023	0.0479604
myeloid_DC	ENSG00000107438	PDLIM1	protein_coding	chr10	94291003	96291003	chr10:95283564:G:A	0.225882	-0.935582	5.51008e-12	4.52215e-08	6.92896e-07
myeloid_DC	ENSG00000107521	HPS1	protein_coding	chr10	97446935	99446935	chr10:98417112:C:T	0.150127	0.578359	3.94532e-08	6.58718e-05	0.000529662
myeloid_DC	ENSG00000107537	PHYH	protein_coding	chr10	12300064	14300064	chr10:13118035:G:A	0.199062	-0.711382	1.38974e-10	8.10632e-07	9.74271e-06
myeloid_DC	ENSG00000107551	RASSF4	protein_coding	chr10	43959802	45959802	chr10:44963654:C:T	0.308804	0.795416	1.25791e-16	2.20029e-12	6.61989e-11
myeloid_DC	ENSG00000107796	ACTA2	protein_coding	chr10	87952773	89952773	chr10:88995299:T:A	0.158578	-0.576157	1.51799e-08	2.91897e-05	0.000257246
myeloid_DC	ENSG00000107798	LIPA	protein_coding	chr10	88251775	90251775	chr10:89243170:C:T	0.460813	1.02981	9.6376e-27	3.66169e-21	4.21146e-19
myeloid_DC	ENSG00000107882	SUFU	protein_coding	chr10	101503972	103503972	chr10:102553608:C:T	0.100818	0.506165	8.99622e-06	0.00494456	0.0237457
myeloid_DC	ENSG00000107951	MTPAP	protein_coding	chr10	29349278	31349278	chr10:30362143:G:A	0.252909	0.73565	1.91556e-13	1.69399e-09	3.22679e-08
myeloid_DC	ENSG00000107959	PITRM1	protein_coding	chr10	2172782	4172782	chr10:3153491:C:T	0.114673	0.485047	2.00077e-06	0.00387575	0.0194346
myeloid_DC	ENSG00000108091	CCDC6	protein_coding	chr10	58906556	60906556	chr10:59977669:G:T	0.11962	-0.487627	1.16529e-06	0.00119185	0.00697762
myeloid_DC	ENSG00000108107	RPL28	protein_coding	chr19	54385932	56385932	chr19:55376298:G:A	0.15565	0.553094	2.1154e-08	6.76006e-05	0.000542603
myeloid_DC	ENSG00000108179	PPIF	protein_coding	chr10	78347469	80347469	chr10:79347379:A:C	0.110311	-0.446845	3.21707e-06	0.00460803	0.0223779
myeloid_DC	ENSG00000108219	TSPAN14	protein_coding	chr10	79454166	81454166	chr10:80462942:T:C	0.12303	0.583168	8.01757e-07	0.00109298	0.0064781
myeloid_DC	ENSG00000108384	RAD51C	protein_coding	chr17	57692602	59692602	chr17:58696071:GA:G	0.185124	0.764938	7.15687e-10	1.44851e-06	1.65551e-05
myeloid_DC	ENSG00000108405	P2RX1	protein_coding	chr17	2916465	4916465	chr17:3916945:G:C	0.190842	0.678626	3.66473e-10	1.30427e-06	1.51157e-05
myeloid_DC	ENSG00000108509	CAMTA2	protein_coding	chr17	3987675	5987675	chr17:4997334:A:G	0.165255	-0.816288	7.09667e-09	1.67579e-05	0.00015474
myeloid_DC	ENSG00000108592	FTSJ3	protein_coding	chr17	62827663	64827663	chr17:63735635:T:G	0.162281	0.551903	9.96367e-09	1.03696e-05	0.00010034
myeloid_DC	ENSG00000108654	DDX5	protein_coding	chr17	63506289	65506289	chr17:64506317:A:G	0.173585	-0.609417	2.72845e-09	3.82373e-06	4.02852e-05
myeloid_DC	ENSG00000108691	CCL2	protein_coding	chr17	33255285	35255285	chr17:34202356:G:C	0.106138	-0.480264	5.05983e-06	0.00719545	0.0325429
myeloid_DC	ENSG00000108771	DHX58	protein_coding	chr17	41112714	43112714	chr17:42112643:C:G	0.11333	-0.709942	2.31614e-06	0.00159939	0.00905434
myeloid_DC	ENSG00000108846	ABCC3	protein_coding	chr17	49634881	51634881	chr17:50634726:C:T	0.106741	-0.459907	4.73988e-06	0.00625612	0.0289391
myeloid_DC	ENSG00000108883	EFTUD2	protein_coding	chr17	43899445	45899445	chr17:44839814:C:T	0.116934	-0.499306	1.56324e-06	0.00170424	0.00955268
myeloid_DC	ENSG00000108953	YWHAE	protein_coding	chr17	400222	2400222	chr17:1352208:G:C	0.114597	-0.5592	2.01751e-06	0.00370823	0.018677
myeloid_DC	ENSG00000108960	MMD	protein_coding	chr17	54421835	56421835	chr17:55457806:T:G	0.124138	0.637134	7.09829e-07	0.000894582	0.00542608
myeloid_DC	ENSG00000109062	SLC9A3R1	protein_coding	chr17	73748628	75748628	chr17:74758690:T:C	0.11027	0.49688	3.23146e-06	0.00394768	0.0196758
myeloid_DC	ENSG00000109099	PMP22	protein_coding	chr17	14265326	16265326	chr17:15525477:T:C	0.222265	0.868492	8.5658e-12	4.74723e-08	7.24938e-07
myeloid_DC	ENSG00000109272	PF4V1	protein_coding	chr4	72853296	74853296	chr4:73849564:A:T	0.19295	-0.707983	2.86046e-10	4.44444e-07	5.6797e-06
myeloid_DC	ENSG00000109320	NFKB1	protein_coding	chr4	101501359	103501359	chr4:102525260:CTG:C	0.26175	0.79177	6.22735e-14	3.54863e-10	7.55111e-09
myeloid_DC	ENSG00000109323	MANBA	protein_coding	chr4	101760968	103760968	chr4:102711806:C:T	0.172954	0.621751	2.93415e-09	4.89088e-06	5.06629e-05
myeloid_DC	ENSG00000109332	UBE2D3	protein_coding	chr4	101827551	103827551	chr4:102719601:T:C	0.111341	0.493291	2.87609e-06	0.00198934	0.0109415
myeloid_DC	ENSG00000109390	NDUFC1	protein_coding	chr4	138302477	140302477	chr4:139315351:G:C	0.114343	0.480196	2.07415e-06	0.00255799	0.013584
myeloid_DC	ENSG00000109654	TRIM2	protein_coding	chr4	152204443	154204443	chr4:153222954:C:G	0.104881	-0.477177	5.79778e-06	0.00599038	0.027841
myeloid_DC	ENSG00000109667	SLC2A9	protein_coding	chr4	9021497	11021497	chr4:10019666:G:C	0.238707	-0.734747	1.13476e-12	1.00188e-08	1.70791e-07
myeloid_DC	ENSG00000109736	MFSD10	protein_coding	chr4	1934825	3934825	chr4:2960056:A:G	0.101648	-0.51299	8.22448e-06	0.00942115	0.040331
myeloid_DC	ENSG00000109814	UGDH	protein_coding	chr4	38527439	40527439	chr4:39527526:T:C	0.169649	0.603236	4.29054e-09	1.46107e-05	0.000136438
myeloid_DC	ENSG00000109861	CTSC	protein_coding	chr11	87337736	89337736	chr11:88336306:C:G	0.369457	1.43562	2.25134e-20	1.0468e-15	5.52985e-14
myeloid_DC	ENSG00000110063	DCPS	protein_coding	chr11	125304060	127304060	chr11:126194669:G:GGAC	0.102183	-0.489708	7.76262e-06	0.0113061	0.0467329
myeloid_DC	ENSG00000110074	FOXRED1	protein_coding	chr11	125269154	127269154	chr11:126283284:T:C	0.250386	0.782205	2.63364e-13	1.75809e-09	3.34188e-08
myeloid_DC	ENSG00000110077	MS4A6A	protein_coding	chr11	59183083	61183083	chr11:60183960:A:G	0.233745	-0.720155	2.09739e-12	1.0447e-08	1.77758e-07
myeloid_DC	ENSG00000110104	CCDC86	protein_coding	chr11	59842113	61842113	chr11:60827923:T:G	0.115805	-0.725798	1.76836e-06	0.00163539	0.00922939
myeloid_DC	ENSG00000110203	FOLR3	protein_coding	chr11	71135725	73135725	chr11:72139110:CTA:C	0.24188	-1.42732	7.64673e-13	4.79109e-09	8.55252e-08
myeloid_DC	ENSG00000110455	ACCS	protein_coding	chr11	43066270	45066270	chr11:44066439:G:T	0.196054	1.01231	1.98373e-10	7.56429e-07	9.19219e-06
myeloid_DC	ENSG00000110514	MADD	protein_coding	chr11	46270156	48270156	chr11:47285079:C:T	0.193216	-1.29314	2.77223e-10	6.88789e-07	8.43451e-06
myeloid_DC	ENSG00000110628	SLC22A18	protein_coding	chr11	1902278	3902278	chr11:2921363:G:A	0.175966	1.09484	2.07293e-09	6.13771e-06	6.245e-05
myeloid_DC	ENSG00000110660	SLC35F2	protein_coding	chr11	106858787	108858787	chr11:107784145:G:C	0.176433	0.573129	1.96391e-09	3.72434e-06	3.95324e-05
myeloid_DC	ENSG00000110665	C11orf21	protein_coding	chr11	1301918	3301918	chr11:2301599:C:A	0.272532	-0.767134	1.5547e-14	1.76966e-10	4.0299e-09
myeloid_DC	ENSG00000110717	NDUFS8	protein_coding	chr11	67030681	69030681	chr11:68036689:C:T	0.250459	0.827878	2.60937e-13	2.22315e-09	4.1478e-08
myeloid_DC	ENSG00000110719	TCIRG1	protein_coding	chr11	67039025	69039025	chr11:68037340:G:A	0.141177	0.648036	1.07566e-07	0.000143799	0.00108071
myeloid_DC	ENSG00000110723	EXPH5	protein_coding	chr11	107593768	109593768	chr11:108547901:G:A	0.178608	-0.656653	1.52686e-09	3.40493e-06	3.63117e-05
myeloid_DC	ENSG00000110756	HPS5	protein_coding	chr11	17322140	19322140	chr11:18322147:G:T	0.138069	-0.913416	1.52089e-07	0.000242002	0.00171518
myeloid_DC	ENSG00000110768	GTF2H1	protein_coding	chr11	17322567	19322567	chr11:18320534:T:C	0.172235	0.608511	3.18739e-09	8.73363e-06	8.62551e-05
myeloid_DC	ENSG00000110925	CSRNP2	protein_coding	chr12	50083596	52083596	chr12:51107629:C:T	0.0994312	0.655327	1.04481e-05	0.0071782	0.0324972
myeloid_DC	ENSG00000110931	CAMKK2	protein_coding	chr12	120296709	122296709	chr12:121280153:C:T	0.105171	0.492165	5.61892e-06	0.00454862	0.0221486
myeloid_DC	ENSG00000110934	BIN2	protein_coding	chr12	50324174	52324174	chr12:51297826:C:T	0.139319	0.538693	1.32328e-07	0.00018396	0.00135015
myeloid_DC	ENSG00000110958	PTGES3	protein_coding	chr12	55688284	57688284	chr12:56661335:T:TC	0.0967322	-0.901373	1.39748e-05	0.00720773	0.0325822
myeloid_DC	ENSG00000110987	BCL7A	protein_coding	chr12	121021884	123021884	chr12:121892802:G:A	0.113023	0.554238	2.39505e-06	0.00202573	0.0111235
myeloid_DC	ENSG00000111144	LTA4H	protein_coding	chr12	95035587	97035587	chr12:96028599:T:C	0.361355	0.936881	7.46102e-20	3.96808e-15	1.83951e-13
myeloid_DC	ENSG00000111196	MAGOHB	protein_coding	chr12	9613609	11613609	chr12:9740483:A:G	0.10031	-0.603411	9.50264e-06	0.00916063	0.0394476
myeloid_DC	ENSG00000111229	ARPC3	protein_coding	chr12	109450337	111450337	chr12:110113340:C:T	0.120149	-0.507837	1.09966e-06	0.000864784	0.0052735
myeloid_DC	ENSG00000111231	GPN3	protein_coding	chr12	109468257	111468257	chr12:110134040:A:G	0.184002	-0.628947	8.15731e-10	1.63701e-06	1.85462e-05
myeloid_DC	ENSG00000111237	VPS29	protein_coding	chr12	109502111	111502111	chr12:110131291:C:A	0.27507	0.767375	1.11826e-14	1.18917e-10	2.79197e-09
myeloid_DC	ENSG00000111325	OGFOD2	protein_coding	chr12	121975220	123975220	chr12:123795774:C:A	0.101163	-0.458535	8.66696e-06	0.0053449	0.0252676
myeloid_DC	ENSG00000111328	CDK2AP1	protein_coding	chr12	122271856	124271856	chr12:123315427:A:G	0.33151	0.923566	5.44068e-18	1.74913e-13	5.99727e-12
myeloid_DC	ENSG00000111331	OAS3	protein_coding	chr12	111938474	113938474	chr12:112921772:C:T	0.0964605	0.447088	1.43896e-05	0.0118273	0.0482768
myeloid_DC	ENSG00000111371	SLC38A1	protein_coding	chr12	45269043	47269043	chr12:46206834:C:T	0.14725	-0.615192	5.45158e-08	7.5192e-05	0.000598251
myeloid_DC	ENSG00000111450	STX2	protein_coding	chr12	129839250	131839250	chr12:130824160:CG:C	0.133436	0.547997	2.54417e-07	0.000576025	0.0036962
myeloid_DC	ENSG00000111452	ADGRD1	protein_coding	chr12	129953907	131953907	chr12:131099826:A:T	0.128972	0.579858	4.16786e-07	0.000945995	0.00568479
myeloid_DC	ENSG00000111605	CPSF6	protein_coding	chr12	68239569	70239569	chr12:69239599:A:G	0.127882	-0.5227	4.70043e-07	0.000826711	0.00507539
myeloid_DC	ENSG00000111639	MRPL51	protein_coding	chr12	5493262	7493262	chr12:6491752:G:C	0.231431	-0.722395	2.78949e-12	1.06177e-08	1.80324e-07
myeloid_DC	ENSG00000111669	TPI1	protein_coding	chr12	5867531	7867531	chr12:6868111:T:C	0.160663	-0.609502	1.19782e-08	3.11728e-05	0.00027287
myeloid_DC	ENSG00000111671	SPSB2	protein_coding	chr12	5873303	7873303	chr12:6873358:C:G	0.493823	1.29364	2.61575e-29	1.90744e-23	3.04056e-21
myeloid_DC	ENSG00000111696	NT5DC3	protein_coding	chr12	102841234	104841234	chr12:103832857:T:G	0.409794	1.25445	4.57482e-23	4.94353e-18	3.62237e-16
myeloid_DC	ENSG00000111711	GOLT1B	protein_coding	chr12	20501789	22501789	chr12:21482671:G:A	0.111577	0.711461	2.80343e-06	0.00283983	0.014894
myeloid_DC	ENSG00000111725	PRKAB1	protein_coding	chr12	118668133	120668133	chr12:119709120:G:A	0.217036	1.32561	1.61558e-11	6.38118e-08	9.52054e-07
myeloid_DC	ENSG00000111788		unprocessed_pseudogene	chr12	8277235	10277235	chr12:9282648:C:T	0.192443	-0.639471	3.03626e-10	1.01442e-06	1.19703e-05
myeloid_DC	ENSG00000111846	GCNT2	protein_coding	chr6	9521351	11521351	chr6:10518117:G:A	0.234583	-0.64472	1.89131e-12	1.16035e-08	1.95242e-07
myeloid_DC	ENSG00000111860	CEP85L	protein_coding	chr6	117651591	119651591	chr6:118754693:T:G	0.107564	0.53748	4.33517e-06	0.00324111	0.0166567
myeloid_DC	ENSG00000111885	MAN1A1	protein_coding	chr6	118349761	120349761	chr6:119220338:TG:T	0.133364	-0.546827	2.56457e-07	0.000284944	0.00198698
myeloid_DC	ENSG00000111906	HDDC2	protein_coding	chr6	124301967	126301967	chr6:125300499:C:T	0.227635	-0.872802	4.44574e-12	2.16976e-08	3.48316e-07
myeloid_DC	ENSG00000111962	UST	protein_coding	chr6	147747030	149747030	chr6:149072507:G:A	0.116417	-0.644375	1.65394e-06	0.00283394	0.0148755
myeloid_DC	ENSG00000112031	MTRF1L	protein_coding	chr6	152002709	154002709	chr6:153024050:A:G	0.157066	-0.546897	1.8019e-08	4.18227e-05	0.00035251
myeloid_DC	ENSG00000112033	PPARD	protein_coding	chr6	34342558	36342558	chr6:35428018:G:C	0.481896	-1.32831	2.30897e-28	2.85311e-22	3.8692e-20
myeloid_DC	ENSG00000112137	PHACTR1	protein_coding	chr6	11716767	13716767	chr6:13283972:C:T	0.124233	0.844145	7.02482e-07	0.000927361	0.0055876
myeloid_DC	ENSG00000112299	VNN1	protein_coding	chr6	131714055	133714055	chr6:132755924:T:C	0.255795	-0.794789	1.32926e-13	7.74459e-10	1.57072e-08
myeloid_DC	ENSG00000112303	VNN2	protein_coding	chr6	131757904	133757904	chr6:132755924:T:C	0.242175	-0.77334	7.37072e-13	4.87461e-09	8.68455e-08
myeloid_DC	ENSG00000112406	HECA	protein_coding	chr6	138135080	140135080	chr6:139146040:C:CA	0.106916	-0.521594	4.65107e-06	0.00532638	0.0251932
myeloid_DC	ENSG00000112414	ADGRG6	protein_coding	chr6	141302007	143302007	chr6:142366168:C:T	0.319506	-0.98442	2.89881e-17	4.18765e-13	1.35891e-11
myeloid_DC	ENSG00000112486	CCR6	protein_coding	chr6	166123096	168123096	chr6:167117605:T:C	0.250392	-0.721244	2.63138e-13	1.85049e-09	3.51018e-08
myeloid_DC	ENSG00000112667	DNPH1	protein_coding	chr6	42229481	44229481	chr6:43154324:C:A	0.119936	-0.99533	1.12564e-06	0.00142359	0.00813515
myeloid_DC	ENSG00000112685	EXOC2	protein_coding	chr6	-306861	1693139	chr6:711150:A:C	0.134298	-0.569436	2.31221e-07	0.000471345	0.00311242
myeloid_DC	ENSG00000112773	TENT5A	protein_coding	chr6	80752681	82752681	chr6:81753760:CTT:C	0.159865	0.629624	1.31159e-08	1.92716e-05	0.000175984
myeloid_DC	ENSG00000112799	LY86	protein_coding	chr6	5588720	7588720	chr6:6589044:C:G	0.258302	0.806849	9.66678e-14	6.20153e-10	1.28063e-08
myeloid_DC	ENSG00000112874	NUDT12	protein_coding	chr5	102562789	104562789	chr5:103525602:T:G	0.153892	-0.721949	2.58052e-08	4.00451e-05	0.000338784
myeloid_DC	ENSG00000112992	NNT	protein_coding	chr5	42603180	44603180	chr5:43557303:G:C	0.195243	0.595297	2.18323e-10	5.60494e-07	7.0051e-06
myeloid_DC	ENSG00000113068	PFDN1	protein_coding	chr5	139303101	141303101	chr5:140272019:A:G	0.130539	0.610464	3.50566e-07	0.000311736	0.0021507
myeloid_DC	ENSG00000113240	CLK4	protein_coding	chr5	177627050	179627050	chr5:179554840:C:T	0.126777	0.516633	5.30963e-07	0.00110104	0.00651413
myeloid_DC	ENSG00000113249	HAVCR1	protein_coding	chr5	156059116	158059116	chr5:157102636:A:G	0.135227	0.587241	2.08579e-07	0.000344567	0.00235929
myeloid_DC	ENSG00000113269	RNF130	protein_coding	chr5	179071759	181071759	chr5:180071658:G:T	0.211093	0.653501	3.3076e-11	2.11519e-07	2.87707e-06
myeloid_DC	ENSG00000113272	THG1L	protein_coding	chr5	156731420	158731420	chr5:157729095:GC:G	0.125352	0.742742	6.21146e-07	0.000899903	0.00544382
myeloid_DC	ENSG00000113318	MSH3	protein_coding	chr5	79654652	81654652	chr5:80803247:T:C	0.266506	-0.852504	3.38436e-14	3.7245e-10	7.90682e-09
