## Supplementary tables for "Integrated cell type-specific analysis of blood and gut identifies matching eQTL for 140 IBD risk loci and entrectinib as possible repurposing candidate" (part 5 of 82)

### Sheet: ST5 (continued)
Supplemental table 5: 60,113 cis-eQTL mapped in 27 sorted circulating immune cell populations
myeloid_DC	ENSG00000113387	SUB1	protein_coding	chr5	31585557	33585557	chr5:32508899:TGGCA:T	0.107073	-0.458678	4.57227e-06	0.00656435	0.0301386
myeloid_DC	ENSG00000113504	SLC12A7	protein_coding	chr5	112063	2112063	chr5:1104823:C:T	0.303364	-0.786808	2.6303e-16	7.16565e-12	2.01572e-10
myeloid_DC	ENSG00000113742	CPEB4	protein_coding	chr5	172888349	174888349	chr5:173972632:G:C	0.148248	-0.771922	4.87328e-08	0.000120546	0.000919642
myeloid_DC	ENSG00000113790	EHHADH	protein_coding	chr3	184254049	186254049	chr3:185305941:T:C	0.10069	-0.647427	9.12136e-06	0.0101237	0.0427043
myeloid_DC	ENSG00000114021	NIT2	protein_coding	chr3	99334757	101334757	chr3:100474604:C:A	0.17651	0.725729	1.94643e-09	4.98208e-06	5.14991e-05
myeloid_DC	ENSG00000114054	PCCB	protein_coding	chr3	135250340	137250340	chr3:136310145:C:T	0.119839	0.521771	1.13764e-06	0.000875184	0.0053262
myeloid_DC	ENSG00000114446	IFT57	protein_coding	chr3	107222424	109222424	chr3:108271732:C:T	0.275935	-0.80449	9.9919e-15	1.2263e-10	2.86434e-09
myeloid_DC	ENSG00000114473	IQCG	protein_coding	chr3	196959991	198959991	chr3:197942880:C:T	0.117761	0.811033	1.42802e-06	0.00126946	0.00737025
myeloid_DC	ENSG00000114541	FRMD4B	protein_coding	chr3	68386088	70386088	chr3:69363193:T:C	0.12593	0.525976	5.82836e-07	0.000921247	0.00556182
myeloid_DC	ENSG00000114738	MAPKAPK3	protein_coding	chr3	49617151	51617151	chr3:50978196:T:A	0.128009	0.797737	4.6352e-07	0.000213608	0.00153793
myeloid_DC	ENSG00000114770	ABCC5	protein_coding	chr3	183017884	185017884	chr3:184025859:A:G	0.109949	-0.451715	3.34618e-06	0.00477843	0.0230453
myeloid_DC	ENSG00000114779	ABHD14B	protein_coding	chr3	50974049	52974049	chr3:51973522:T:C	0.101437	-1.07867	8.41415e-06	0.00282828	0.0148544
myeloid_DC	ENSG00000114790	ARHGEF26	protein_coding	chr3	153121390	155121390	chr3:153784025:T:C	0.118233	0.990238	1.35621e-06	0.00126918	0.00737025
myeloid_DC	ENSG00000114812	VIPR1	protein_coding	chr3	41502643	43502643	chr3:42485489:C:T	0.13349	0.546446	2.52877e-07	0.000306417	0.00212044
myeloid_DC	ENSG00000114978	MOB1A	protein_coding	chr2	73178879	75178879	chr2:74159442:T:C	0.0956247	0.450936	1.57439e-05	0.00987158	0.041874
myeloid_DC	ENSG00000115053	NCL	protein_coding	chr2	230464484	232464484	chr2:231448257:C:G	0.267963	-1.28483	2.8057e-14	2.04141e-10	4.6026e-09
myeloid_DC	ENSG00000115107	STEAP3	protein_coding	chr2	118223834	120223834	chr2:119224429:G:A	0.227347	-0.695277	4.60539e-12	2.40108e-08	3.84093e-07
myeloid_DC	ENSG00000115129	TP53I3	protein_coding	chr2	23084834	25084834	chr2:23869903:G:C	0.114217	0.466487	2.10286e-06	0.00193972	0.010701
myeloid_DC	ENSG00000115145	STAM2	protein_coding	chr2	151175763	153175763	chr2:152120189:T:A	0.347792	-0.8602	5.36533e-19	2.77157e-14	1.11642e-12
myeloid_DC	ENSG00000115159	GPD2	protein_coding	chr2	155436379	157436379	chr2:156464828:C:G	0.116671	0.521326	1.6088e-06	0.00141426	0.00809711
myeloid_DC	ENSG00000115216	NRBP1	protein_coding	chr2	26428631	28428631	chr2:27433955:G:GA	0.142748	-0.527777	9.0257e-08	9.24518e-05	0.000725412
myeloid_DC	ENSG00000115232	ITGA4	protein_coding	chr2	180457386	182457386	chr2:181459459:CTT:C	0.136384	-0.517125	1.83429e-07	0.000243956	0.00172768
myeloid_DC	ENSG00000115295	CLIP4	protein_coding	chr2	28115415	30115415	chr2:29000563:C:G	0.16825	0.613379	5.03749e-09	1.32391e-05	0.000124655
myeloid_DC	ENSG00000115306	SPTBN1	protein_coding	chr2	53456327	55456327	chr2:54560455:C:G	0.17476	1.1679	2.38251e-09	8.98324e-06	8.84332e-05
myeloid_DC	ENSG00000115350	POLE4	protein_coding	chr2	73958643	75958643	chr2:74991204:T:A	0.164476	0.584709	7.75658e-09	1.63904e-05	0.000151964
myeloid_DC	ENSG00000115525	ST3GAL5	protein_coding	chr2	84888990	86888990	chr2:85852091:C:T	0.239634	-0.71772	1.01128e-12	6.62223e-09	1.16159e-07
myeloid_DC	ENSG00000115539	PDCL3	protein_coding	chr2	99562993	101562993	chr2:100470337:T:C	0.143564	0.636253	8.2393e-08	0.000127255	0.000966285
myeloid_DC	ENSG00000115590	IL1R2	protein_coding	chr2	100991960	102991960	chr2:101984931:C:T	0.113308	-0.79057	2.3217e-06	0.00241488	0.0129351
myeloid_DC	ENSG00000115604	IL18R1	protein_coding	chr2	101355796	103355796	chr2:102424707:T:C	0.298546	0.828697	5.03195e-16	8.80817e-12	2.41788e-10
myeloid_DC	ENSG00000115649	CNPPD1	protein_coding	chr2	218176925	220176925	chr2:219196674:T:G	0.100201	-0.485742	9.61581e-06	0.0069273	0.0315975
myeloid_DC	ENSG00000115677	HDLBP	protein_coding	chr2	240315672	242315672	chr2:241260117:C:T	0.196431	-0.882791	1.89745e-10	7.85066e-07	9.47303e-06
myeloid_DC	ENSG00000115816	CEBPZ	protein_coding	chr2	36231596	38231596	chr2:37163851:C:T	0.189927	-0.622621	4.08054e-10	1.80717e-06	2.03471e-05
myeloid_DC	ENSG00000115944	COX7A2L	protein_coding	chr2	41361217	43361217	chr2:42273109:G:A	0.113274	-0.501117	2.33052e-06	0.00335633	0.0171712
myeloid_DC	ENSG00000115946	PNO1	protein_coding	chr2	67157888	69157888	chr2:68128508:G:C	0.134739	0.577296	2.20195e-07	0.000375459	0.00255536
myeloid_DC	ENSG00000115956	PLEK	protein_coding	chr2	67365282	69365282	chr2:68366013:G:A	0.208924	0.718542	4.29089e-11	2.31502e-07	3.12548e-06
myeloid_DC	ENSG00000116062	MSH6	protein_coding	chr2	46783145	48783145	chr2:47884057:T:C	0.104253	0.586201	6.20564e-06	0.00980686	0.0416579
myeloid_DC	ENSG00000116120	FARSB	protein_coding	chr2	221656092	223656092	chr2:222678163:A:T	0.101535	-0.586877	8.32581e-06	0.00728015	0.0328442
myeloid_DC	ENSG00000116133	DHCR24	protein_coding	chr1	53887195	55887195	chr1:54875678:G:T	0.109368	0.474328	3.56412e-06	0.00457387	0.0222596
myeloid_DC	ENSG00000116157	GPX7	protein_coding	chr1	51602371	53602371	chr1:52609649:G:A	0.0957365	-0.486671	1.55557e-05	0.00875367	0.0380013
myeloid_DC	ENSG00000116171	SCP2	protein_coding	chr1	51927276	53927276	chr1:52927236:A:G	0.331298	0.868877	5.60467e-18	9.04786e-14	3.22391e-12
myeloid_DC	ENSG00000116288	PARK7	protein_coding	chr1	6961711	8961711	chr1:7969584:CTT:C	0.391026	1.25541	8.60349e-22	8.19222e-17	5.13347e-15
myeloid_DC	ENSG00000116350	SRSF4	protein_coding	chr1	28181900	30181900	chr1:29205172:TTTTTG:T	0.301818	0.904671	3.24063e-16	6.3086e-12	1.7985e-10
myeloid_DC	ENSG00000116489	CAPZA1	protein_coding	chr1	111619832	113619832	chr1:112580156:G:GT	0.253336	0.803423	1.81478e-13	1.45188e-09	2.82482e-08
myeloid_DC	ENSG00000116678	LEPR	protein_coding	chr1	64420668	66420668	chr1:65524739:C:T	0.0978961	-0.439967	1.23283e-05	0.00942347	0.040331
myeloid_DC	ENSG00000116688	MFN2	protein_coding	chr1	10980444	12980444	chr1:11999355:C:T	0.153727	-0.555754	2.62896e-08	3.61328e-05	0.000310602
myeloid_DC	ENSG00000116698	SMG7	protein_coding	chr1	182472499	184472499	chr1:183348684:T:G	0.10165	-0.457993	8.22334e-06	0.00591612	0.0275523
myeloid_DC	ENSG00000116701	NCF2	protein_coding	chr1	182590459	184590459	chr1:183606792:TAGCACTTTGGGAGGCTGTAATCTC:T	0.164184	0.593529	8.01989e-09	1.48668e-05	0.000138687
myeloid_DC	ENSG00000116741	RGS2	protein_coding	chr1	191809039	193809039	chr1:192788302:C:A	0.175671	0.589109	2.14464e-09	2.87067e-06	3.10145e-05
myeloid_DC	ENSG00000116761	CTH	protein_coding	chr1	69411268	71411268	chr1:70397582:G:A	0.0968303	0.44857	1.3828e-05	0.0106735	0.0445683
myeloid_DC	ENSG00000116791	CRYZ	protein_coding	chr1	73733050	75733050	chr1:74729559:T:C	0.54439	-1.19755	1.3993e-33	3.53947e-27	1.072e-24
myeloid_DC	ENSG00000116857	TMEM9	protein_coding	chr1	200154474	202154474	chr1:201141835:C:T	0.333218	0.791829	4.27762e-18	8.84915e-14	3.17411e-12
myeloid_DC	ENSG00000116962	NID1	protein_coding	chr1	235065090	237065090	chr1:236098589:G:C	0.101765	-0.5281	8.12139e-06	0.00936753	0.0401293
myeloid_DC	ENSG00000116977	LGALS8	protein_coding	chr1	235523982	237523982	chr1:236538597:C:T	0.187881	0.662697	5.18599e-10	2.00106e-06	2.23364e-05
myeloid_DC	ENSG00000117036	ETV3	protein_coding	chr1	156138395	158138395	chr1:158056749:A:G	0.0975289	0.601552	1.28258e-05	0.0118145	0.0482462
myeloid_DC	ENSG00000117054	ACADM	protein_coding	chr1	74724709	76724709	chr1:75751484:G:A	0.167633	0.659703	5.40603e-09	9.91117e-06	9.61088e-05
myeloid_DC	ENSG00000117091	CD48	protein_coding	chr1	159711822	161711822	chr1:160694451:A:G	0.184833	0.684618	7.40431e-10	2.11758e-06	2.35502e-05
myeloid_DC	ENSG00000117115	PADI2	protein_coding	chr1	16119451	18119451	chr1:17403934:CA:C	0.0985097	-0.464578	1.15394e-05	0.0106106	0.0443464
myeloid_DC	ENSG00000117139	KDM5B	protein_coding	chr1	201808421	203808421	chr1:201990963:A:T	0.123833	0.733186	7.34059e-07	0.00089785	0.00543502
myeloid_DC	ENSG00000117226	GBP3	protein_coding	chr1	88022866	90022866	chr1:89006209:C:T	0.483846	-1.09807	1.62299e-28	4.59054e-23	6.95169e-21
myeloid_DC	ENSG00000117245	KIF17	protein_coding	chr1	19718007	21718007	chr1:20683118:T:A	0.124028	0.506966	7.18492e-07	0.00130865	0.00756876
myeloid_DC	ENSG00000117505	DR1	protein_coding	chr1	92345907	94345907	chr1:93276893:C:G	0.206891	0.859225	5.47289e-11	1.25841e-07	1.77823e-06
myeloid_DC	ENSG00000117595	IRF6	protein_coding	chr1	208806142	210806142	chr1:209803881:A:AAC	0.116716	-0.501689	1.60092e-06	0.00226773	0.0122284
myeloid_DC	ENSG00000117602	RCAN3	protein_coding	chr1	23502836	25502836	chr1:24459944:C:G	0.136861	0.762312	1.73966e-07	0.000267682	0.00187814
myeloid_DC	ENSG00000117676	RPS6KA1	protein_coding	chr1	25529761	27529761	chr1:26565206:C:A	0.136789	0.604661	1.75363e-07	0.000189421	0.00138461
myeloid_DC	ENSG00000117748	RPA2	protein_coding	chr1	26914575	28914575	chr1:27914572:G:A	0.149397	1.18899	4.28288e-08	5.20054e-05	0.000427626
myeloid_DC	ENSG00000117984	CTSD	protein_coding	chr11	763927	2763927	chr11:1762527:A:G	0.124496	0.860839	6.82434e-07	0.00122316	0.00713793
myeloid_DC	ENSG00000118197	DDX59	protein_coding	chr1	199669907	201669907	chr1:200670555:G:T	0.159989	0.558206	1.29316e-08	2.90814e-05	0.000256629
myeloid_DC	ENSG00000118217	ATF6	protein_coding	chr1	160766320	162766320	chr1:160867741:G:A	0.109186	-0.475901	3.63541e-06	0.00432481	0.0212524
myeloid_DC	ENSG00000118260	CREB1	protein_coding	chr2	206529962	208529962	chr2:207614669:C:T	0.236991	-0.809937	1.40391e-12	9.01745e-09	1.543e-07
myeloid_DC	ENSG00000118705	RPN2	protein_coding	chr20	36179330	38179330	chr20:36980782:G:A	0.0955968	0.609077	1.57913e-05	0.00977771	0.0416057
myeloid_DC	ENSG00000119185	ITGB1BP1	protein_coding	chr2	8423528	10423528	chr2:9413147:C:A	0.410354	0.915347	4.18573e-23	1.20294e-18	9.87046e-17
myeloid_DC	ENSG00000119231	SENP5	protein_coding	chr3	195867920	197867920	chr3:196938983:A:G	0.11734	-0.489089	1.49536e-06	0.00261773	0.0138526
myeloid_DC	ENSG00000119321	FKBP15	protein_coding	chr9	112221277	114221277	chr9:113356437:G:A	0.107888	0.591308	4.18557e-06	0.00517308	0.024609
myeloid_DC	ENSG00000119326	CTNNAL1	protein_coding	chr9	108013499	110013499	chr9:109012183:T:G	0.142073	0.909415	9.73323e-08	0.000204089	0.00147759
myeloid_DC	ENSG00000119397	CNTRL	protein_coding	chr9	120074955	122074955	chr9:120994592:CA:C	0.192556	0.64069	2.99634e-10	8.14804e-07	9.76701e-06
myeloid_DC	ENSG00000119431	HDHD3	protein_coding	chr9	112376986	114376986	chr9:113376982:G:A	0.183838	-0.618807	8.31507e-10	1.98349e-06	2.21948e-05
myeloid_DC	ENSG00000119457	SLC46A2	protein_coding	chr9	111890876	113890876	chr9:112882904:T:C	0.151681	0.555615	3.31172e-08	6.7823e-05	0.000543907
myeloid_DC	ENSG00000119471	HSDL2	protein_coding	chr9	111380108	113380108	chr9:112525247:G:A	0.170282	-0.683193	3.98963e-09	1.10461e-05	0.000106095
myeloid_DC	ENSG00000119684	MLH3	protein_coding	chr14	74051467	76051467	chr14:74986336:G:C	0.0973388	0.460737	1.30911e-05	0.0101103	0.0426675
myeloid_DC	ENSG00000119718	EIF2B2	protein_coding	chr14	74002921	76002921	chr14:75036384:C:A	0.26905	0.766153	2.43886e-14	2.05692e-10	4.62609e-09
myeloid_DC	ENSG00000119977	TCTN3	protein_coding	chr10	94693927	96693927	chr10:95601977:T:C	0.281653	1.54186	4.73296e-15	1.1476e-10	2.70135e-09
myeloid_DC	ENSG00000120071	KANSL1	protein_coding	chr17	45193429	47193429	chr17:46259631:C:G	0.148728	-0.544092	4.61732e-08	5.97152e-05	0.000484878
myeloid_DC	ENSG00000120210	INSL6	protein_coding	chr9	4185639	6185639	chr9:5173776:TA:T	0.170192	0.635059	4.0313e-09	1.31968e-05	0.000124385
myeloid_DC	ENSG00000120265	PCMT1	protein_coding	chr6	148749741	150749741	chr6:149724357:TG:T	0.272014	0.800273	1.66261e-14	2.064e-10	4.63055e-09
myeloid_DC	ENSG00000120306	CYSTM1	protein_coding	chr5	139175188	141175188	chr5:140042647:G:A	0.125006	1.01131	6.45252e-07	0.000473113	0.00312183
myeloid_DC	ENSG00000120594	PLXDC2	protein_coding	chr10	18816432	20816432	chr10:19832227:T:C	0.248284	-0.746718	3.43077e-13	3.40807e-09	6.2306e-08
myeloid_DC	ENSG00000120675	DNAJC15	protein_coding	chr13	42023586	44023586	chr13:43033050:A:G	0.223399	-0.852102	7.46067e-12	3.59662e-08	5.60536e-07
myeloid_DC	ENSG00000120742	SERP1	protein_coding	chr3	149546496	151546496	chr3:150539453:G:C	0.156168	0.585965	1.99477e-08	4.21702e-05	0.000354452
myeloid_DC	ENSG00000120805	ARL1	protein_coding	chr12	100407772	102407772	chr12:101420703:A:C	0.0989577	0.723399	1.09954e-05	0.0102509	0.0432007
myeloid_DC	ENSG00000120832	MTERF2	protein_coding	chr12	105987146	107987146	chr12:106987195:G:C	0.0972133	-0.932756	1.32693e-05	0.0108636	0.0452373
myeloid_DC	ENSG00000120833	SOCS2	protein_coding	chr12	92572675	94572675	chr12:94161037:A:G	0.101036	-0.661081	8.78677e-06	0.0108335	0.0451534
myeloid_DC	ENSG00000120889	TNFRSF10B	protein_coding	chr8	22069031	24069031	chr8:23083961:C:G	0.136354	-0.54112	1.8404e-07	0.000421484	0.00283468
myeloid_DC	ENSG00000120899	PTK2B	protein_coding	chr8	26325552	28325552	chr8:27313271:G:A	0.103633	0.606649	6.63664e-06	0.00927852	0.039842
myeloid_DC	ENSG00000121310	ECHDC2	protein_coding	chr1	51921740	53921740	chr1:52868071:A:AT	0.315854	0.871753	4.79508e-17	5.34378e-13	1.70365e-11
myeloid_DC	ENSG00000121481	RNF2	protein_coding	chr1	184045558	186045558	chr1:185112771:T:C	0.27548	-0.760364	1.06007e-14	7.76091e-11	1.86059e-09
myeloid_DC	ENSG00000121671	CRY2	protein_coding	chr11	44847475	46847475	chr11:45844213:G:A	0.166288	-0.548601	6.3061e-09	1.12509e-05	0.000107834
myeloid_DC	ENSG00000121690	DEPDC7	protein_coding	chr11	32015878	34015878	chr11:33050067:C:CT	0.292177	0.824443	1.1786e-15	1.37682e-11	3.67939e-10
myeloid_DC	ENSG00000121691	CAT	protein_coding	chr11	33438934	35438934	chr11:34454202:A:T	0.326765	-0.840679	1.05759e-17	1.02947e-13	3.62553e-12
myeloid_DC	ENSG00000121716	PILRB	protein_coding	chr7	99358117	101358117	chr7:100385512:C:T	0.304404	0.918994	2.28543e-16	3.42343e-12	1.01321e-10
myeloid_DC	ENSG00000121807	CCR2	protein_coding	chr3	45354111	47354111	chr3:46355447:A:G	0.13079	-0.588165	3.40975e-07	0.000452336	0.00300656
myeloid_DC	ENSG00000121851	POLR3GL	protein_coding	chr1	144964690	146964690	chr1:145887112:T:C	0.0845288	0.464226	5.17454e-05	0.00249859	0.0133074
myeloid_DC	ENSG00000121989	ACVR2A	protein_coding	chr2	146845029	148845029	chr2:148014194:A:G	0.114364	0.557145	2.0693e-06	0.00132117	0.00762661
myeloid_DC	ENSG00000122025	FLT3	protein_coding	chr13	27100576	29100576	chr13:28119856:CA:C	0.170369	-0.652705	3.9499e-09	8.38311e-06	8.3428e-05
myeloid_DC	ENSG00000122218	COPA	protein_coding	chr1	159343250	161343250	chr1:160198578:G:A	0.15473	0.580805	2.34727e-08	3.82907e-05	0.000326679
myeloid_DC	ENSG00000122223	CD244	protein_coding	chr1	159862887	161862887	chr1:160862069:G:A	0.183524	0.822283	8.62508e-10	1.97385e-06	2.21142e-05
myeloid_DC	ENSG00000122335	SERAC1	protein_coding	chr6	157168262	159168262	chr6:158178656:G:A	0.23439	0.662329	1.93677e-12	1.46889e-08	2.43105e-07
myeloid_DC	ENSG00000122359	ANXA11	protein_coding	chr10	79205537	81205537	chr10:80160954:G:A	0.146341	1.24178	6.03641e-08	0.000110302	0.000849335
myeloid_DC	ENSG00000122376	SHLD2	protein_coding	chr10	86095206	88095206	chr10:86416124:G:A	0.106483	-0.478942	4.87456e-06	0.00499898	0.0239564
myeloid_DC	ENSG00000122378	PRXL2A	protein_coding	chr10	79408551	81408551	chr10:80404898:CA:C	0.116262	0.488069	1.68231e-06	0.00195965	0.0108044
myeloid_DC	ENSG00000122386	ZNF205	protein_coding	chr16	2112586	4112586	chr16:3144656:G:C	0.150506	0.589079	3.78054e-08	7.42407e-05	0.0005912
myeloid_DC	ENSG00000122390	NAA60	protein_coding	chr16	2443680	4443680	chr16:3488665:C:T	0.158524	0.646581	1.52739e-08	3.36011e-05	0.000291042
myeloid_DC	ENSG00000122482	ZNF644	protein_coding	chr1	90022035	92022035	chr1:91093384:C:T	0.105094	-0.556107	5.66582e-06	0.00652862	0.0300049
myeloid_DC	ENSG00000122507	BBS9	protein_coding	chr7	32129564	34129564	chr7:33129794:G:A	0.144475	0.700193	7.44065e-08	0.000128959	0.00097726
myeloid_DC	ENSG00000122545	SEPTIN7	protein_coding	chr7	34801057	36801057	chr7:35720619:G:A	0.102501	-0.499985	7.50066e-06	0.00829827	0.0364422
myeloid_DC	ENSG00000122557	HERPUD2	protein_coding	chr7	34695135	36695135	chr7:35695927:G:A	0.300095	0.754026	4.08649e-16	7.36388e-12	2.06509e-10
myeloid_DC	ENSG00000122674	CCZ1	protein_coding	chr7	4898733	6898733	chr7:6845133:A:C	0.221975	0.695164	8.8733e-12	7.70983e-08	1.1317e-06
myeloid_DC	ENSG00000122692	SMU1	protein_coding	chr9	32076674	34076674	chr9:33069183:C:T	0.25231	-0.781313	2.06595e-13	1.47467e-09	2.85693e-08
myeloid_DC	ENSG00000122694	GLIPR2	protein_coding	chr9	35136733	37136733	chr9:35490116:ACGCCGCCGC:A	0.11472	0.574025	1.9906e-06	0.00231463	0.0124665
myeloid_DC	ENSG00000122741	DCAF10	protein_coding	chr9	36800797	38800797	chr9:37778501:C:T	0.233609	0.824097	2.13296e-12	1.70281e-08	2.77896e-07
myeloid_DC	ENSG00000122870	BICC1	protein_coding	chr10	57512872	59512872	chr10:58605995:A:G	0.295431	0.776446	7.63659e-16	6.51869e-12	1.85092e-10
myeloid_DC	ENSG00000122873	CISD1	protein_coding	chr10	57269162	59269162	chr10:58257014:C:T	0.127235	-0.912251	5.04786e-07	0.000468607	0.00309884
myeloid_DC	ENSG00000122912	SLC25A16	protein_coding	chr10	67527523	69527523	chr10:68239269:C:CT	0.102398	-0.499326	7.58412e-06	0.00678706	0.0310045
myeloid_DC	ENSG00000123213	NLN	protein_coding	chr5	64722205	66722205	chr5:65716808:A:C	0.103196	0.54788	6.9577e-06	0.00610166	0.0282715
myeloid_DC	ENSG00000123240	OPTN	protein_coding	chr10	12100163	14100163	chr10:13220912:A:G	0.104055	-0.516541	6.34032e-06	0.012309	0.0496629
myeloid_DC	ENSG00000123384	LRP1	protein_coding	chr12	56128483	58128483	chr12:57050783:C:T	0.0912033	1.01873	2.53174e-05	0.0113158	0.0467348
myeloid_DC	ENSG00000123427	EEF1AKMT3	protein_coding	chr12	56772614	58772614	chr12:57819489:A:G	0.307828	0.843039	1.43642e-16	1.19422e-12	3.67824e-11
myeloid_DC	ENSG00000123609	NMI	protein_coding	chr2	150289668	152289668	chr2:151308340:T:C	0.0955857	-0.449519	1.58101e-05	0.0103408	0.0434989
myeloid_DC	ENSG00000123685	BATF3	protein_coding	chr1	211699840	213699840	chr1:212699754:T:C	0.287335	-0.972928	2.23975e-15	1.25403e-11	3.36113e-10
myeloid_DC	ENSG00000123728	RAP2C	protein_coding	chrX	131219447	133219447	chrX:131278437:C:T	0.108271	0.828908	4.0151e-06	0.00166332	0.0093406
myeloid_DC	ENSG00000123737	EXOSC9	protein_coding	chr4	120801323	122801323	chr4:121792708:A:C	0.107712	0.499312	4.26631e-06	0.00384582	0.0192952
myeloid_DC	ENSG00000123892	RAB38	protein_coding	chr11	87175443	89175443	chr11:88195542:C:G	0.198937	-0.670244	1.41057e-10	5.49312e-07	6.88428e-06
myeloid_DC	ENSG00000123975	CKS2	protein_coding	chr9	88311195	90311195	chr9:89306540:C:A	0.140781	0.851986	1.12423e-07	0.000209061	0.00150758
myeloid_DC	ENSG00000124193	SRSF6	protein_coding	chr20	42457896	44457896	chr20:43446358:G:A	0.110541	0.573567	3.13752e-06	0.00439138	0.0214981
myeloid_DC	ENSG00000124275	MTRR	protein_coding	chr5	6869148	8869148	chr5:7870860:A:G	0.14975	-0.545838	4.1164e-08	9.21435e-05	0.000724243
myeloid_DC	ENSG00000124357	NAGK	protein_coding	chr2	70068648	72068648	chr2:71074829:T:C	0.354489	-1.17544	2.03588e-19	5.11856e-15	2.30236e-13
myeloid_DC	ENSG00000124422	USP22	protein_coding	chr17	20043011	22043011	chr17:20983812:C:G	0.182478	0.629688	9.74161e-10	2.02753e-06	2.26041e-05
myeloid_DC	ENSG00000124491	F13A1	protein_coding	chr6	5320662	7320662	chr6:6332851:T:G	0.488036	0.997008	7.57298e-29	1.5274e-23	2.52329e-21
myeloid_DC	ENSG00000124508	BTN2A2	protein_coding	chr6	25383108	27383108	chr6:25760311:G:A	0.0992746	-0.483845	1.0626e-05	0.00816757	0.0360362
myeloid_DC	ENSG00000124532	MRS2	protein_coding	chr6	23402936	25402936	chr6:24427826:A:G	0.195808	0.866171	2.04237e-10	1.00577e-06	1.18837e-05
myeloid_DC	ENSG00000124562	SNRPC	protein_coding	chr6	33757505	35757505	chr6:34829979:G:T	0.103277	-0.459167	6.89671e-06	0.00694914	0.0316812
myeloid_DC	ENSG00000124570	SERPINB6	protein_coding	chr6	1971567	3971567	chr6:2950746:G:C	0.282095	0.779285	4.46623e-15	4.15742e-11	1.0321e-09
myeloid_DC	ENSG00000124575	H1-3	protein_coding	chr6	25234987	27234987	chr6:26181360:T:G	0.210182	1.42537	3.68996e-11	2.14872e-07	2.91831e-06
myeloid_DC	ENSG00000124587	PEX6	protein_coding	chr6	41979181	43979181	chr6:42951484:T:C	0.39809	0.996378	2.88164e-22	1.37923e-17	9.42243e-16
myeloid_DC	ENSG00000124588	NQO2	protein_coding	chr6	1999894	3999894	chr6:3009710:A:G	0.240294	-0.799594	9.31647e-13	6.58051e-09	1.1565e-07
myeloid_DC	ENSG00000124713	GNMT	protein_coding	chr6	41960754	43960754	chr6:42929336:T:C	0.103496	-0.466058	6.73536e-06	0.00699465	0.0318315
myeloid_DC	ENSG00000124762	CDKN1A	protein_coding	chr6	35678714	37678714	chr6:36649875:T:C	0.115748	-0.540666	1.77929e-06	0.00234263	0.0126024
myeloid_DC	ENSG00000124780	KCNK17	protein_coding	chr6	38314419	40314419	chr6:39315030:G:T	0.299907	-0.807856	4.1912e-16	8.98798e-12	2.45981e-10
myeloid_DC	ENSG00000124783	SSR1	protein_coding	chr6	6313199	8313199	chr6:7259616:G:A	0.190725	0.901532	3.71566e-10	1.43086e-06	1.6393e-05
myeloid_DC	ENSG00000124795	DEK	protein_coding	chr6	17264530	19264530	chr6:18224942:C:T	0.179534	0.68808	1.37139e-09	5.41975e-06	5.55179e-05
myeloid_DC	ENSG00000124802	EEF1E1	protein_coding	chr6	7102548	9102548	chr6:8082380:C:T	0.265198	-0.854406	4.00362e-14	3.8263e-10	8.08515e-09
myeloid_DC	ENSG00000124813	RUNX2	protein_coding	chr6	44328330	46328330	chr6:45552268:G:A	0.188358	-0.829364	4.9042e-10	1.22826e-06	1.4253e-05
myeloid_DC	ENSG00000124882	EREG	protein_coding	chr4	73365145	75365145	chr4:74320537:C:T	0.159479	-0.649283	1.37033e-08	1.73609e-05	0.000159821
myeloid_DC	ENSG00000125124	BBS2	protein_coding	chr16	55520024	57520024	chr16:56490151:A:C	0.348682	-0.952563	4.72009e-19	1.78445e-14	7.36566e-13
myeloid_DC	ENSG00000125166	GOT2	protein_coding	chr16	57734316	59734316	chr16:58768957:G:A	0.142913	-0.524126	8.8607e-08	0.000162656	0.00120843
myeloid_DC	ENSG00000125247	TMTC4	protein_coding	chr13	99674795	101674795	chr13:100670368:G:C	0.255321	0.794395	1.41157e-13	9.79634e-10	1.94771e-08
myeloid_DC	ENSG00000125347	IRF1	protein_coding	chr5	131490773	133490773	chr5:132468275:T:G	0.0944687	-0.520103	1.78281e-05	0.0106016	0.0443291
myeloid_DC	ENSG00000125445	MRPS7	protein_coding	chr17	74261879	76261879	chr17:75247294:C:T	0.187025	0.827893	5.73192e-10	1.4678e-06	1.67545e-05
myeloid_DC	ENSG00000125447	GGA3	protein_coding	chr17	74261606	76261606	chr17:75247489:C:T	0.425483	-1.25007	3.66666e-24	2.61589e-19	2.33022e-17
myeloid_DC	ENSG00000125454	SLC25A19	protein_coding	chr17	74289433	76289433	chr17:75346621:T:C	0.101761	0.500298	8.12506e-06	0.00835658	0.0366452
myeloid_DC	ENSG00000125457	MIF4GD	protein_coding	chr17	74271231	76271231	chr17:75207693:T:C	0.115551	0.629504	1.81797e-06	0.00208542	0.0114009
myeloid_DC	ENSG00000125534	PPDPF	protein_coding	chr20	62520765	64520765	chr20:63516771:A:T	0.151819	-0.611435	3.26056e-08	8.83906e-05	0.000697158
myeloid_DC	ENSG00000125611	CHCHD5	protein_coding	chr2	111584609	113584609	chr2:112586470:T:C	0.262064	-0.932752	5.98219e-14	7.56379e-10	1.53748e-08
myeloid_DC	ENSG00000125618	PAX8	protein_coding	chr2	112278921	114278921	chr2:113221363:C:G	0.197811	-0.669039	1.61166e-10	6.29364e-07	7.78023e-06
myeloid_DC	ENSG00000125755	SYMPK	protein_coding	chr19	44863147	46863147	chr19:45816157:G:C	0.187748	0.686403	5.26686e-10	1.99746e-06	2.23237e-05
myeloid_DC	ENSG00000125834	STK35	protein_coding	chr20	1101827	3101827	chr20:2122618:G:T	0.110889	0.482068	3.02123e-06	0.00464776	0.0225107
myeloid_DC	ENSG00000125868	DSTN	protein_coding	chr20	16570075	18570075	chr20:17647082:G:A	0.268144	-0.757943	2.7409e-14	3.78443e-10	8.01532e-09
myeloid_DC	ENSG00000125869	LAMP5	protein_coding	chr20	8514590	10514590	chr20:9505533:A:T	0.183503	0.838589	8.64577e-10	2.45223e-06	2.67803e-05
myeloid_DC	ENSG00000125871	MGME1	protein_coding	chr20	16969018	18969018	chr20:17978129:A:T	0.327718	-1.04592	9.25814e-18	2.91172e-13	9.69091e-12
myeloid_DC	ENSG00000125877	ITPA	protein_coding	chr20	2209498	4209498	chr20:3213247:A:C	0.208449	-0.994379	4.54235e-11	1.99446e-07	2.73744e-06
myeloid_DC	ENSG00000125912	NCLN	protein_coding	chr19	2185930	4185930	chr19:3204174:A:G	0.117943	-0.491431	1.40002e-06	0.00305854	0.0158079
myeloid_DC	ENSG00000125970	RALY	protein_coding	chr20	32993911	34993911	chr20:33974814:G:T	0.17328	1.38669	2.82582e-09	4.72209e-06	4.90908e-05
myeloid_DC	ENSG00000126088	UROD	protein_coding	chr1	44012254	46012254	chr1:45014100:G:T	0.144452	-0.592408	7.45995e-08	9.16633e-05	0.000721718
myeloid_DC	ENSG00000126106	TMEM53	protein_coding	chr1	43674481	45674481	chr1:44679178:T:C	0.189659	-0.654335	4.21091e-10	8.68726e-07	1.03485e-05
myeloid_DC	ENSG00000126246	IGFLR1	protein_coding	chr19	34742452	36742452	chr19:35725155:G:T	0.567335	1.32299	1.12221e-35	2.15495e-29	9.79005e-27
myeloid_DC	ENSG00000126267	COX6B1	protein_coding	chr19	34648323	36648323	chr19:35761593:A:G	0.132058	-0.494686	2.96349e-07	0.00048622	0.00318518
myeloid_DC	ENSG00000126432	PRDX5	protein_coding	chr11	63318121	65318121	chr11:64311471:A:G	0.19538	-1.17074	2.14813e-10	4.44372e-07	5.6797e-06
myeloid_DC	ENSG00000126581	BECN1	protein_coding	chr17	41824282	43824282	chr17:42810491:A:T	0.116915	0.749087	1.56642e-06	0.000997042	0.0059561
myeloid_DC	ENSG00000126602	TRAP1	protein_coding	chr16	2717524	4717524	chr16:3717472:G:A	0.124583	0.969097	6.75973e-07	0.00118643	0.00695394
myeloid_DC	ENSG00000126790	L3HYPDH	protein_coding	chr14	58484408	60484408	chr14:59439312:C:T	0.125907	0.49039	5.84349e-07	0.000788228	0.00486874
myeloid_DC	ENSG00000126858	RHOT1	protein_coding	chr17	31142502	33142502	chr17:31935448:A:G	0.114936	0.68249	1.94416e-06	0.00223784	0.0121031
myeloid_DC	ENSG00000126860	EVI2A	protein_coding	chr17	30321622	32321622	chr17:31407689:G:A	0.0975352	-0.435504	1.28171e-05	0.00894157	0.0386145
myeloid_DC	ENSG00000126870	DYNC2I1	protein_coding	chr7	157856558	159856558	chr7:158866329:T:C	0.173384	-0.706852	2.79213e-09	6.68727e-06	6.74375e-05
myeloid_DC	ENSG00000127084	FGD3	protein_coding	chr9	91947523	93947523	chr9:92922080:A:AT	0.120658	0.527597	1.03998e-06	0.00122028	0.00713028
myeloid_DC	ENSG00000127311	HELB	protein_coding	chr12	65302493	67302493	chr12:66272365:G:A	0.110809	0.489105	3.04764e-06	0.00284075	0.014894
myeloid_DC	ENSG00000127337	YEATS4	protein_coding	chr12	68359743	70359743	chr12:69360409:G:A	0.197235	-0.681573	1.72535e-10	7.61746e-07	9.24001e-06
myeloid_DC	ENSG00000127399	LRRC61	protein_coding	chr7	149323355	151323355	chr7:150324555:T:C	0.209746	0.778062	3.88841e-11	1.4564e-07	2.03898e-06
myeloid_DC	ENSG00000127507	ADGRE2	protein_coding	chr19	13778560	15778560	chr19:14767191:C:T	0.11872	-0.492373	1.28589e-06	0.00204455	0.0112045
myeloid_DC	ENSG00000127603	MACF1	protein_coding	chr1	38204695	40204695	chr1:39367801:C:T	0.107176	0.585841	4.52154e-06	0.00464209	0.0224952
myeloid_DC	ENSG00000127616	SMARCA4	protein_coding	chr19	9961030	11961030	chr19:10851764:T:C	0.183385	0.601445	8.76613e-10	2.46011e-06	2.68341e-05
myeloid_DC	ENSG00000127884	ECHS1	protein_coding	chr10	132373354	134373354	chr10:133270308:C:A	0.0955472	-0.624196	1.58757e-05	0.0105795	0.0442775
myeloid_DC	ENSG00000127948	POR	protein_coding	chr7	74915155	76915155	chr7:75985459:G:A	0.1288	0.656106	4.24768e-07	0.000417341	0.00280889
myeloid_DC	ENSG00000127951	FGL2	protein_coding	chr7	76199819	78199819	chr7:77155117:C:T	0.123927	-0.571791	7.26524e-07	0.0008109	0.00498844
myeloid_DC	ENSG00000127952	STYXL1	protein_coding	chr7	75048000	77048000	chr7:76147004:G:A	0.261421	1.26622	6.49413e-14	7.14537e-10	1.46224e-08
myeloid_DC	ENSG00000127954	STEAP4	protein_coding	chr7	87306894	89306894	chr7:88325468:T:A	0.193705	0.746329	2.61716e-10	6.72701e-07	8.25977e-06
myeloid_DC	ENSG00000128039	SRD5A3	protein_coding	chr4	54346242	56346242	chr4:55597608:C:T	0.0990422	0.50733	1.08957e-05	0.011797	0.0481964
myeloid_DC	ENSG00000128185	DGCR6L	protein_coding	chr22	19320060	21320060	chr22:20319193:A:T	0.170262	-0.590794	3.99891e-09	1.13189e-05	0.000108335
myeloid_DC	ENSG00000128272	ATF4	protein_coding	chr22	38520562	40520562	chr22:39523519:G:A	0.105246	0.485778	5.57369e-06	0.00484528	0.0233058
myeloid_DC	ENSG00000128335	APOL2	protein_coding	chr22	35239527	37239527	chr22:36229839:T:C	0.23247	-0.782265	2.45458e-12	1.25823e-08	2.10155e-07
myeloid_DC	ENSG00000128512	DOCK4	protein_coding	chr7	111206399	113206399	chr7:111905978:A:G	0.104349	0.633334	6.14155e-06	0.00468424	0.0226632
myeloid_DC	ENSG00000128595	CALU	protein_coding	chr7	127739359	129739359	chr7:128735368:G:A	0.103933	-0.455701	6.42446e-06	0.0058213	0.0271803
myeloid_DC	ENSG00000128604	IRF5	protein_coding	chr7	127937927	129937927	chr7:128936032:T:C	0.230127	0.695703	3.27491e-12	1.79545e-08	2.91315e-07
myeloid_DC	ENSG00000128607	KLHDC10	protein_coding	chr7	129070534	131070534	chr7:130307500:T:C	0.107541	-0.84138	4.34626e-06	0.00524143	0.0248562
myeloid_DC	ENSG00000128791	TWSG1	protein_coding	chr18	8334773	10334773	chr18:9381938:C:T	0.139227	0.560145	1.33695e-07	0.000332751	0.00228182
myeloid_DC	ENSG00000128805	ARHGAP22	protein_coding	chr10	47605073	49605073	chr10:48576861:G:A	0.0997847	0.448994	1.00572e-05	0.00766945	0.0342771
myeloid_DC	ENSG00000128891	CCDC32	protein_coding	chr15	39565042	41565042	chr15:40564287:A:G	0.140405	-0.536457	1.17243e-07	0.000165647	0.00122564
myeloid_DC	ENSG00000128928	IVD	protein_coding	chr15	39405795	41405795	chr15:40349025:T:C	0.185113	-1.26955	7.16611e-10	1.85366e-06	2.0819e-05
myeloid_DC	ENSG00000128944	KNSTRN	protein_coding	chr15	39382721	41382721	chr15:40410915:A:G	0.290121	1.24998	1.54877e-15	1.61633e-11	4.26923e-10
myeloid_DC	ENSG00000129055	ANAPC13	protein_coding	chr3	133485985	135485985	chr3:134479166:C:G	0.415921	0.98509	1.72087e-23	1.74323e-18	1.3894e-16
myeloid_DC	ENSG00000129103	SUMF2	protein_coding	chr7	55064286	57064286	chr7:56081432:C:T	0.183323	-1.07079	8.82938e-10	2.41559e-06	2.65076e-05
myeloid_DC	ENSG00000129128	SPCS3	protein_coding	chr4	175319966	177319966	chr4:176367273:G:A	0.115001	-0.67288	1.93056e-06	0.00236014	0.0126666
myeloid_DC	ENSG00000129255	MPDU1	protein_coding	chr17	6583852	8583852	chr17:7107906:T:G	0.120677	1.15721	1.03781e-06	0.00162105	0.00916554
myeloid_DC	ENSG00000129347	KRI1	protein_coding	chr19	9566010	11566010	chr19:10694123:T:A	0.113809	-1.18592	2.19845e-06	0.00250221	0.0133189
myeloid_DC	ENSG00000129450	SIGLEC9	protein_coding	chr19	50124906	52124906	chr19:51127908:C:A	0.20081	-0.699118	1.12957e-10	5.13802e-07	6.47498e-06
myeloid_DC	ENSG00000129460	NGDN	protein_coding	chr14	22469703	24469703	chr14:23457150:C:A	0.103272	0.600907	6.90073e-06	0.00930996	0.0399559
myeloid_DC	ENSG00000129467	ADCY4	protein_coding	chr14	23335071	25335071	chr14:24335911:C:T	0.107066	-0.56332	4.57567e-06	0.00590406	0.0275102
myeloid_DC	ENSG00000129480	DTD2	protein_coding	chr14	30457506	32457506	chr14:31429784:C:T	0.176873	-0.625357	1.86642e-09	4.66685e-06	4.85721e-05
myeloid_DC	ENSG00000129521	EGLN3	protein_coding	chr14	32951074	34951074	chr14:34007844:G:T	0.298406	1.0469	5.12761e-16	7.63865e-12	2.12901e-10
myeloid_DC	ENSG00000129625	REEP5	protein_coding	chr5	111922227	113922227	chr5:112921117:A:G	0.115582	0.457197	1.81193e-06	0.00209743	0.0114528
myeloid_DC	ENSG00000129657	SEC14L1	protein_coding	chr17	76140969	78140969	chr17:77154675:A:G	0.106213	0.73781	5.01894e-06	0.00857467	0.0373826
myeloid_DC	ENSG00000130021	PUDP	protein_coding	chrX	6148153	8148153	chrX:7221456:T:G	0.0968639	-0.392187	1.37781e-05	0.00797755	0.035324
myeloid_DC	ENSG00000130177	CDC16	protein_coding	chr13	113234897	115234897	chr13:114242913:T:C	0.196614	-0.705166	1.85692e-10	4.61526e-07	5.88145e-06
myeloid_DC	ENSG00000130202	NECTIN2	protein_coding	chr19	43846297	45846297	chr19:44868872:A:T	0.160501	0.630696	1.22004e-08	2.73302e-05	0.000242742
myeloid_DC	ENSG00000130309	COLGALT1	protein_coding	chr19	16555649	18555649	chr19:17531869:C:A	0.19293	0.744405	2.86713e-10	1.16702e-06	1.36119e-05
myeloid_DC	ENSG00000130312	MRPL34	protein_coding	chr19	16305872	18305872	chr19:17311593:C:A	0.364688	0.835867	4.56562e-20	1.51186e-15	7.80507e-14
myeloid_DC	ENSG00000130313	PGLS	protein_coding	chr19	16511649	18511649	chr19:17505362:G:A	0.147476	0.591373	5.31453e-08	0.000117985	0.000903137
myeloid_DC	ENSG00000130332	LSM7	protein_coding	chr19	1328586	3328586	chr19:2325420:CCT:C	0.132455	0.53487	2.83621e-07	0.000591445	0.00377914
myeloid_DC	ENSG00000130338	TULP4	protein_coding	chr6	157312465	159312465	chr6:158228321:G:A	0.149283	-0.704197	4.33802e-08	9.47511e-05	0.000741532
myeloid_DC	ENSG00000130348	QRSL1	protein_coding	chr6	105629578	107629578	chr6:106629627:G:A	0.10895	-0.482793	3.72984e-06	0.00510332	0.0243536
myeloid_DC	ENSG00000130414	NDUFA10	protein_coding	chr2	239025342	241025342	chr2:239958809:C:T	0.219883	-0.993575	1.14421e-11	5.31118e-08	8.05642e-07
myeloid_DC	ENSG00000130475	FCHO1	protein_coding	chr19	16751477	18751477	chr19:17725022:T:G	0.101786	-0.581463	8.10318e-06	0.0117302	0.0480315
myeloid_DC	ENSG00000130517	PGPEP1	protein_coding	chr19	17340598	19340598	chr19:18364937:TGGCGCGGGGGGCTCAAAACGGG:T	0.117784	0.58639	1.42445e-06	0.00241729	0.0129351
myeloid_DC	ENSG00000130518	IQCN	protein_coding	chr19	17274452	19274452	chr19:18272696:T:C	0.116498	-0.501749	1.63953e-06	0.00234933	0.0126235
myeloid_DC	ENSG00000130529	TRPM4	protein_coding	chr19	48157792	50157792	chr19:49158750:TG:T	0.122722	0.61047	8.29273e-07	0.00127973	0.0074204
myeloid_DC	ENSG00000130544	ZNF557	protein_coding	chr19	6069703	8069703	chr19:7080305:T:G	0.11982	0.530793	1.13999e-06	0.00228696	0.0123248
myeloid_DC	ENSG00000130592	LSP1	protein_coding	chr11	853084	2853084	chr11:1852991:C:T	0.342356	0.820815	1.17004e-18	4.52513e-14	1.68507e-12
myeloid_DC	ENSG00000130640	TUBGCP2	protein_coding	chr10	132308872	134308872	chr10:133255422:T:C	0.141719	0.878218	1.01258e-07	0.000169428	0.00124853
myeloid_DC	ENSG00000130695	CEP85	protein_coding	chr1	25234200	27234200	chr1:26295105:G:A	0.299386	-0.802452	4.49549e-16	5.58586e-12	1.60106e-10
myeloid_DC	ENSG00000130764	LRRC47	protein_coding	chr1	2796498	4796498	chr1:4738476:G:A	0.1169	1.15632	1.56904e-06	0.00331335	0.0169799
myeloid_DC	ENSG00000130770	ATP5IF1	protein_coding	chr1	27236124	29236124	chr1:28248610:T:G	0.180726	0.635245	1.19427e-09	1.71773e-06	1.94123e-05
myeloid_DC	ENSG00000130775	THEMIS2	protein_coding	chr1	26872544	28872544	chr1:27882851:T:C	0.371718	-0.8914	1.60724e-20	9.27225e-16	5.07522e-14
myeloid_DC	ENSG00000130827	PLXNA3	protein_coding	chrX	153458281	155458281	chrX:154324151:G:T	0.144421	-0.594173	7.48542e-08	5.79412e-05	0.000472161
myeloid_DC	ENSG00000131013	PPIL4	protein_coding	chr6	148546043	150546043	chr6:150431616:C:T	0.102027	0.495937	7.8945e-06	0.00984593	0.0418043
myeloid_DC	ENSG00000131165	CHMP1A	protein_coding	chr16	88657708	90657708	chr16:89875702:T:G	0.0994417	0.561301	1.04362e-05	0.0121382	0.0491484
myeloid_DC	ENSG00000131171	SH3BGRL	protein_coding	chrX	80202102	82202102	chrX:81310775:T:A	0.32321	0.701323	1.73526e-17	3.87482e-13	1.27562e-11
myeloid_DC	ENSG00000131203	IDO1	protein_coding	chr8	38913891	40913891	chr8:39932746:G:A	0.117645	-0.503479	1.44631e-06	0.00157717	0.00893412
myeloid_DC	ENSG00000131238	PPT1	protein_coding	chr1	39097252	41097252	chr1:40103490:CAA:C	0.16174	0.948415	1.05962e-08	2.13225e-05	0.000193352
myeloid_DC	ENSG00000131355	ADGRE3	protein_coding	chr19	13674844	15674844	chr19:14612524:G:A	0.305529	-0.845808	1.96245e-16	3.45848e-12	1.01696e-10
myeloid_DC	ENSG00000131389	SLC6A6	protein_coding	chr3	13402606	15402606	chr3:14486576:TC:T	0.188075	0.906205	5.06914e-10	1.58452e-06	1.79739e-05
myeloid_DC	ENSG00000131401	NAPSB	transcribed_unprocessed_pseudogene	chr19	49344761	51344761	chr19:50350423:A:C	0.52998	-1.12174	2.56592e-32	4.15018e-27	1.21642e-24
myeloid_DC	ENSG00000131446	MGAT1	protein_coding	chr5	179802806	181802806	chr5:180787853:T:C	0.109985	0.661854	3.33299e-06	0.0047131	0.0227665
myeloid_DC	ENSG00000131634	TMEM204	protein_coding	chr16	533666	2533666	chr16:1533633:T:C	0.279125	1.0734	6.5906e-15	1.27869e-10	2.97143e-09
myeloid_DC	ENSG00000131669	NINJ1	protein_coding	chr9	92134251	94134251	chr9:93133129:C:T	0.23729	0.712522	1.35278e-12	8.91189e-09	1.53071e-07
myeloid_DC	ENSG00000131724	IL13RA1	protein_coding	chrX	117727606	119727606	chrX:118765162:A:G	0.0981031	0.552634	1.20563e-05	0.00597167	0.0277683
myeloid_DC	ENSG00000132199	ENOSF1	protein_coding	chr18	-287370	1712630	chr18:764796:G:A	0.174552	-0.619535	2.44046e-09	7.88478e-06	7.87274e-05
myeloid_DC	ENSG00000132256	TRIM5	protein_coding	chr11	4685074	6685074	chr11:5666794:G:C	0.169003	-0.69488	4.62066e-09	1.34619e-05	0.00012649
myeloid_DC	ENSG00000132305	IMMT	protein_coding	chr2	85195462	87195462	chr2:86151169:T:C	0.30367	-0.766753	2.52379e-16	8.07415e-12	2.2435e-10
myeloid_DC	ENSG00000132359	RAP1GAP2	protein_coding	chr17	1796438	3796438	chr17:3035118:T:C	0.313731	1.15425	6.41806e-17	1.24276e-12	3.80197e-11
myeloid_DC	ENSG00000132436	FIGNL1	protein_coding	chr7	49450350	51450350	chr7:50561042:CCTCT:C	0.114031	-0.558511	2.14593e-06	0.00197477	0.0108679
myeloid_DC	ENSG00000132507	EIF5A	protein_coding	chr17	6307628	8307628	chr17:7312217:T:C	0.581224	-1.09422	5.334e-37	1.82514e-30	1.27565e-27
myeloid_DC	ENSG00000132514	CLEC10A	protein_coding	chr17	6080251	8080251	chr17:7114647:C:A	0.108972	0.752513	3.72098e-06	0.0058625	0.0273446
myeloid_DC	ENSG00000132600	PRMT7	protein_coding	chr16	67311019	69311019	chr16:68362049:C:T	0.158412	0.891214	1.54677e-08	1.74657e-05	0.000160623
myeloid_DC	ENSG00000132681	ATP1A4	protein_coding	chr1	159151603	161151603	chr1:160166418:G:A	0.476464	-1.0734	6.12458e-28	1.03438e-22	1.51588e-20
myeloid_DC	ENSG00000132740	IGHMBP2	protein_coding	chr11	67903891	69903891	chr11:69023199:C:G	0.144318	0.634761	7.57195e-08	0.000150177	0.00112555
myeloid_DC	ENSG00000132768	DPH2	protein_coding	chr1	42970010	44970010	chr1:44105155:A:T	0.097973	0.74876	1.22265e-05	0.00931384	0.0399559
myeloid_DC	ENSG00000132823	OSER1	protein_coding	chr20	43210771	45210771	chr20:44210072:C:G	0.185536	0.620555	6.82087e-10	2.17863e-06	2.417e-05
myeloid_DC	ENSG00000132849	PATJ	protein_coding	chr1	60742480	62742480	chr1:61741582:A:G	0.14233	-1.19354	9.45786e-08	0.000136481	0.00102826
myeloid_DC	ENSG00000132906	CASP9	protein_coding	chr1	14524215	16524215	chr1:15546891:A:G	0.237203	0.709619	1.36748e-12	7.09567e-09	1.2351e-07
myeloid_DC	ENSG00000132965	ALOX5AP	protein_coding	chr13	29735543	31735543	chr13:30739752:T:C	0.134444	0.625798	2.27504e-07	0.000459797	0.00305169
myeloid_DC	ENSG00000133103	COG6	protein_coding	chr13	38655662	40655662	chr13:39705507:G:A	0.12437	-0.591368	6.91945e-07	0.00106536	0.00631852
myeloid_DC	ENSG00000133119	RFC3	protein_coding	chr13	32818149	34818149	chr13:33752635:T:A	0.115211	0.482284	1.88684e-06	0.00218856	0.0118932
myeloid_DC	ENSG00000133195	SLC39A11	protein_coding	chr17	72092688	74092688	chr17:72646637:A:T	0.141665	-0.652769	1.0187e-07	0.000268951	0.00188558
myeloid_DC	ENSG00000133246	PRAM1	protein_coding	chr19	7502640	9502640	chr19:8499639:T:G	0.23098	-0.783459	2.94869e-12	1.70357e-08	2.77896e-07
myeloid_DC	ENSG00000133265	HSPBP1	protein_coding	chr19	54280110	56280110	chr19:55277127:A:G	0.331191	-0.822719	5.68979e-18	1.19996e-13	4.17738e-12
myeloid_DC	ENSG00000133313	CNDP2	protein_coding	chr18	73496363	75496363	chr18:74500567:G:A	0.430576	-1.19335	1.59251e-24	9.15117e-20	8.9407e-18
myeloid_DC	ENSG00000133317	LGALS12	protein_coding	chr11	62506084	64506084	chr11:63507442:G:A	0.174079	0.595724	2.57726e-09	3.96477e-06	4.16948e-05
myeloid_DC	ENSG00000133318	RTN3	protein_coding	chr11	62681500	64681500	chr11:63804392:G:A	0.106861	0.654084	4.67873e-06	0.00302123	0.015684
myeloid_DC	ENSG00000133392	MYH11	protein_coding	chr16	14857028	16857028	chr16:15708477:C:T	0.226945	-0.764085	4.83781e-12	1.53635e-08	2.53347e-07
myeloid_DC	ENSG00000133574	GIMAP4	protein_coding	chr7	149567390	151567390	chr7:150559696:A:AG	0.512739	1.03043	7.43572e-31	3.29042e-25	7.11836e-23
myeloid_DC	ENSG00000133597	ADCK2	protein_coding	chr7	139672945	141672945	chr7:140656752:A:G	0.102569	-0.86369	7.44546e-06	0.00625849	0.0289391
myeloid_DC	ENSG00000133619	KRBA1	protein_coding	chr7	148714951	150714951	chr7:149728781:T:C	0.108221	0.637078	4.03687e-06	0.00345701	0.0175577
myeloid_DC	ENSG00000133624	ZNF767P	transcribed_unprocessed_pseudogene	chr7	148624694	150624694	chr7:149633936:C:T	0.116196	0.500237	1.69438e-06	0.00186376	0.0103258
myeloid_DC	ENSG00000133731	IMPA1	protein_coding	chr8	80686325	82686325	chr8:81663548:C:T	0.182559	-0.704791	9.65033e-10	2.18424e-06	2.42027e-05
myeloid_DC	ENSG00000133739	LRRCC1	protein_coding	chr8	84107238	86107238	chr8:85108725:TTAG:T	0.131127	-0.852288	3.28509e-07	0.000206428	0.00149333
myeloid_DC	ENSG00000133789	SWAP70	protein_coding	chr11	8664077	10664077	chr11:9788885:G:A	0.111299	-0.499316	2.88953e-06	0.00302402	0.015684
myeloid_DC	ENSG00000133805	AMPD3	protein_coding	chr11	9455264	11455264	chr11:10455372:T:G	0.108555	-0.632332	3.89332e-06	0.00626582	0.0289582
myeloid_DC	ENSG00000133835	HSD17B4	protein_coding	chr5	118452497	120452497	chr5:119552795:G:A	0.115029	0.468301	1.92465e-06	0.00248206	0.0132349
myeloid_DC	ENSG00000133961	NUMB	protein_coding	chr14	72458546	74458546	chr14:73385146:T:G	0.0994153	-0.581905	1.0466e-05	0.0100454	0.0425121
myeloid_DC	ENSG00000134001	EIF2S1	protein_coding	chr14	66360328	68360328	chr14:67569747:C:G	0.0931044	-0.430317	2.06434e-05	0.00874391	0.0379771
myeloid_DC	ENSG00000134086	VHL	protein_coding	chr3	9141778	11141778	chr3:10157756:C:T	0.138138	0.553627	1.50928e-07	0.000317764	0.00218564
myeloid_DC	ENSG00000134184	GSTM1	protein_coding	chr1	108687817	110687817	chr1:109753609:C:G	0.189884	1.0636	4.10083e-10	1.03473e-06	1.21783e-05
myeloid_DC	ENSG00000134202	GSTM3	protein_coding	chr1	108741038	110741038	chr1:109724132:A:C	0.157682	0.654159	1.68043e-08	3.39304e-05	0.000293614
myeloid_DC	ENSG00000134242	PTPN22	protein_coding	chr1	112871712	114871712	chr1:113797334:C:CTAAA	0.106582	-0.514858	4.8223e-06	0.00483174	0.023253
myeloid_DC	ENSG00000134256	CD101	protein_coding	chr1	116001760	118001760	chr1:117007612:A:T	0.143576	-0.51774	8.22814e-08	0.000109028	0.000841665
myeloid_DC	ENSG00000134308	YWHAQ	protein_coding	chr2	8630997	10630997	chr2:9631491:T:C	0.391925	-0.943047	7.4908e-22	6.15802e-17	3.88558e-15
myeloid_DC	ENSG00000134369	NAV1	protein_coding	chr1	200648249	202648249	chr1:201717455:C:T	0.296621	0.806521	6.51363e-16	1.01084e-11	2.74167e-10
myeloid_DC	ENSG00000134452	FBH1	protein_coding	chr10	4890243	6890243	chr10:6143381:G:A	0.108767	-0.664136	3.80446e-06	0.00688561	0.0314389
myeloid_DC	ENSG00000134571	MYBPC3	protein_coding	chr11	46352702	48352702	chr11:47422043:G:C	0.0873435	0.458726	3.82902e-05	0.0096461	0.0411481
myeloid_DC	ENSG00000134759	ELP2	protein_coding	chr18	35129899	37129899	chr18:36181154:T:C	0.47968	1.01575	3.4423e-28	2.33395e-22	3.26254e-20
myeloid_DC	ENSG00000134779	TPGS2	protein_coding	chr18	35829002	37829002	chr18:37076582:G:A	0.263863	-0.822236	4.75171e-14	3.47702e-10	7.41609e-09
myeloid_DC	ENSG00000134809	TIMM10	protein_coding	chr11	56530754	58530754	chr11:57484855:G:A	0.111453	-0.533999	2.84146e-06	0.00221129	0.0119952
myeloid_DC	ENSG00000134824	FADS2	protein_coding	chr11	60828300	62828300	chr11:61828092:C:T	0.31866	1.15614	3.25798e-17	5.4862e-13	1.74294e-11
myeloid_DC	ENSG00000134910	STT3A	protein_coding	chr11	124592852	126592852	chr11:125691764:T:C	0.172465	-0.7145	3.10418e-09	9.82986e-06	9.58317e-05
myeloid_DC	ENSG00000134955	SLC37A2	protein_coding	chr11	124063305	126063305	chr11:125087860:A:G	0.126271	-0.580648	5.61377e-07	0.00075978	0.00470903
myeloid_DC	ENSG00000134982	APC	protein_coding	chr5	111737885	113737885	chr5:113029248:A:G	0.129266	-0.494724	4.03487e-07	0.000573752	0.00368943
myeloid_DC	ENSG00000134996	OSTF1	protein_coding	chr9	74088514	76088514	chr9:75083567:G:A	0.370306	-0.864705	1.98403e-20	9.41697e-16	5.09307e-14
myeloid_DC	ENSG00000135002	RFK	protein_coding	chr9	75394426	77394426	chr9:76394288:C:T	0.162613	0.637908	9.59372e-09	3.91376e-05	0.000332655
myeloid_DC	ENSG00000135046	ANXA1	protein_coding	chr9	72151865	74151865	chr9:73156398:G:C	0.174119	0.801024	2.56544e-09	4.79275e-06	4.97117e-05
myeloid_DC	ENSG00000135047	CTSL	protein_coding	chr9	86726119	88726119	chr9:87840377:T:G	0.180896	1.1999	1.17083e-09	3.14749e-06	3.37644e-05
myeloid_DC	ENSG00000135094	SDS	protein_coding	chr12	112403887	114403887	chr12:113351534:T:C	0.123904	-1.0139	7.28335e-07	0.00117939	0.00692252
myeloid_DC	ENSG00000135124	P2RX4	protein_coding	chr12	120210129	122210129	chr12:121184221:G:A	0.0987604	-0.739693	1.12318e-05	0.00936537	0.0401293
myeloid_DC	ENSG00000135297	MTO1	protein_coding	chr6	72461737	74461737	chr6:73424869:T:A	0.112031	-0.686741	2.66828e-06	0.00251048	0.0133473
myeloid_DC	ENSG00000135404	CD63	protein_coding	chr12	54729009	56729009	chr12:55654419:T:C	0.110438	-0.763882	3.17317e-06	0.00196596	0.010826
myeloid_DC	ENSG00000135424	ITGA7	protein_coding	chr12	54707904	56707904	chr12:55911233:C:T	0.1381	1.15563	1.5156e-07	0.000131414	0.000995034
myeloid_DC	ENSG00000135437	RDH5	protein_coding	chr12	54720393	56720393	chr12:55721801:C:T	0.102566	-0.533451	7.44823e-06	0.00434946	0.021362
myeloid_DC	ENSG00000135506	OS9	protein_coding	chr12	56694132	58694132	chr12:57693954:T:G	0.120696	0.479819	1.03563e-06	0.000830753	0.00509676
myeloid_DC	ENSG00000135525	MAP7	protein_coding	chr6	135550422	137550422	chr6:136757917:A:C	0.0937578	0.715511	1.92438e-05	0.0114215	0.0470644
myeloid_DC	ENSG00000135541	AHI1	protein_coding	chr6	134497740	136497740	chr6:135596407:T:G	0.174822	-0.61003	2.36552e-09	3.99583e-06	4.19729e-05
myeloid_DC	ENSG00000135549	PKIB	protein_coding	chr6	121610405	123610405	chr6:122726445:T:C	0.220173	-0.809408	1.10467e-11	3.93229e-08	6.08675e-07
myeloid_DC	ENSG00000135587	SMPD2	protein_coding	chr6	108440724	110440724	chr6:109364245:CA:C	0.226158	0.725649	5.3272e-12	2.38648e-08	3.8243e-07
myeloid_DC	ENSG00000135596	MICAL1	protein_coding	chr6	108455772	110455772	chr6:109548647:C:T	0.114781	-0.530734	1.97731e-06	0.00148655	0.0084577
myeloid_DC	ENSG00000135604	STX11	protein_coding	chr6	143150517	145150517	chr6:144174296:T:G	0.114399	1.0691	2.06154e-06	0.00225139	0.0121547
myeloid_DC	ENSG00000135617	PRADC1	protein_coding	chr2	72233239	74233239	chr2:73230424:C:T	0.118263	0.463118	1.35174e-06	0.000743585	0.00463077
myeloid_DC	ENSG00000135698	MPHOSPH6	protein_coding	chr16	81170224	83170224	chr16:82170181:C:G	0.17554	-0.625229	2.17729e-09	1.34276e-05	0.000126299
myeloid_DC	ENSG00000135709	KIAA0513	protein_coding	chr16	84027795	86027795	chr16:85058845:G:A	0.276698	-0.768912	9.04655e-15	1.56886e-10	3.61798e-09
myeloid_DC	ENSG00000135723	FHOD1	protein_coding	chr16	66247481	68247481	chr16:66469972:G:A	0.0923538	0.663305	2.23763e-05	0.00817013	0.0360362
myeloid_DC	ENSG00000135776	ABCB10	protein_coding	chr1	228558707	230558707	chr1:229464008:G:C	0.132887	0.6718	2.70371e-07	0.000433166	0.00290036
myeloid_DC	ENSG00000135778	NTPCR	protein_coding	chr1	231950611	233950611	chr1:232978862:C:T	0.327465	-1.11626	9.59116e-18	1.67628e-13	5.7912e-12
myeloid_DC	ENSG00000135842	NIBAN1	protein_coding	chr1	183974508	185974508	chr1:184983909:T:C	0.157052	-0.692729	1.80474e-08	2.15821e-05	0.000195316
myeloid_DC	ENSG00000135870	RC3H1	protein_coding	chr1	173022357	175022357	chr1:173804790:C:CTT	0.0980143	0.42766	1.21723e-05	0.00521386	0.024777
myeloid_DC	ENSG00000135898	GPR55	protein_coding	chr2	229925242	231925242	chr2:230914061:A:G	0.103558	-0.55236	6.69028e-06	0.00849855	0.0371244
myeloid_DC	ENSG00000135905	DOCK10	protein_coding	chr2	224042468	226042468	chr2:224908368:G:A	0.107705	0.551042	4.26921e-06	0.00347161	0.0176122
myeloid_DC	ENSG00000135916	ITM2C	protein_coding	chr2	229864942	231864942	chr2:230878149:G:A	0.233706	-0.978821	2.1074e-12	1.20806e-08	2.02894e-07
myeloid_DC	ENSG00000135951	TSGA10	protein_coding	chr2	98154942	100154942	chr2:99087810:T:C	0.121023	0.499601	9.99199e-07	0.000694328	0.00434785
myeloid_DC	ENSG00000135968	GCC2	protein_coding	chr2	107449206	109449206	chr2:108696272:C:T	0.140278	-0.546272	1.18911e-07	0.000145486	0.00109248
myeloid_DC	ENSG00000135976	ANKRD36	protein_coding	chr2	96113153	98113153	chr2:97045684:G:A	0.128694	1.00035	4.29776e-07	0.000192144	0.00140116
myeloid_DC	ENSG00000136003	ISCU	protein_coding	chr12	107562596	109562596	chr12:108531640:A:T	0.208359	-1.06075	4.59116e-11	1.45256e-07	2.03675e-06
myeloid_DC	ENSG00000136044	APPL2	protein_coding	chr12	104236174	106236174	chr12:105247320:C:G	0.184256	0.578208	7.92017e-10	2.44997e-06	2.67803e-05
myeloid_DC	ENSG00000136068	FLNB	protein_coding	chr3	57008422	59008422	chr3:57961589:T:C	0.222186	0.700544	8.64902e-12	4.47706e-08	6.87146e-07
myeloid_DC	ENSG00000136098	NEK3	protein_coding	chr13	51159597	53159597	chr13:52143914:CT:C	0.234877	-0.744711	1.82368e-12	1.2518e-08	2.09466e-07
myeloid_DC	ENSG00000136104	RNASEH2B	protein_coding	chr13	49909791	51909791	chr13:50885654:A:G	0.153038	-0.696643	2.84179e-08	6.72578e-05	0.000540328
myeloid_DC	ENSG00000136108	CKAP2	protein_coding	chr13	51455478	53455478	chr13:52364156:G:A	0.257558	0.74605	1.06254e-13	1.1153e-09	2.20299e-08
myeloid_DC	ENSG00000136144	RCBTB1	protein_coding	chr13	48585558	50585558	chr13:49601679:C:T	0.201546	0.667038	1.03494e-10	3.96185e-07	5.12789e-06
myeloid_DC	ENSG00000136206	SPDYE1	protein_coding	chr7	42997897	44997897	chr7:43859703:G:T	0.106319	0.505	4.96152e-06	0.00440004	0.0215173
myeloid_DC	ENSG00000136238	RAC1	protein_coding	chr7	5374527	7374527	chr7:6370690:A:G	0.137486	0.530048	1.62278e-07	0.000464514	0.00307626
myeloid_DC	ENSG00000136243	NUP42	protein_coding	chr7	22182048	24182048	chr7:23108221:G:A	0.271002	-0.799276	1.89518e-14	2.07883e-10	4.65233e-09
myeloid_DC	ENSG00000136250	AOAH	protein_coding	chr7	35724494	37724494	chr7:36715585:C:T	0.297649	-0.798801	5.67524e-16	8.53218e-12	2.35327e-10
myeloid_DC	ENSG00000136280	CCM2	protein_coding	chr7	44000201	46000201	chr7:45020836:C:T	0.113573	0.667906	2.25564e-06	0.00248886	0.0132634
myeloid_DC	ENSG00000136286	MYO1G	protein_coding	chr7	43979015	45979015	chr7:44973936:C:G	0.175087	0.744342	2.29422e-09	5.18176e-06	5.33205e-05
myeloid_DC	ENSG00000136315	RNASE2CP	lncRNA	chr14	19919290	21919290	chr14:20891649:C:A	0.223946	0.658258	6.97891e-12	3.53761e-08	5.53584e-07
myeloid_DC	ENSG00000136371	MTHFS	protein_coding	chr15	78897014	80897014	chr15:79819725:C:T	0.130794	-0.700862	3.40816e-07	0.000686888	0.0043072
myeloid_DC	ENSG00000136381	IREB2	protein_coding	chr15	77438216	79438216	chr15:78491490:GTATGTATTTATT:G	0.228059	-0.688317	4.2208e-12	2.56808e-08	4.08649e-07
myeloid_DC	ENSG00000136404	TM6SF1	protein_coding	chr15	82107645	84107645	chr15:83086815:GA:G	0.434071	0.960292	8.94769e-25	1.53705e-18	1.24279e-16
myeloid_DC	ENSG00000136448	NMT1	protein_coding	chr17	44061317	46061317	chr17:45108452:T:C	0.106975	0.450166	4.62139e-06	0.00388823	0.019468
myeloid_DC	ENSG00000136521	NDUFB5	protein_coding	chr3	178604794	180604794	chr3:179561593:G:C	0.143472	-0.536744	8.32395e-08	0.000131614	0.000995719
myeloid_DC	ENSG00000136710	CCDC115	protein_coding	chr2	129342164	131342164	chr2:130350234:A:T	0.132174	0.631001	2.92559e-07	0.000197211	0.00143465
myeloid_DC	ENSG00000136717	BIN1	protein_coding	chr2	126107154	128107154	chr2:127091966:AT:A	0.101138	0.572816	8.69048e-06	0.007767	0.0345771
myeloid_DC	ENSG00000136718	IMP4	protein_coding	chr2	129342897	131342897	chr2:130350236:C:T	0.146201	0.675455	6.1325e-08	4.80919e-05	0.000399058
myeloid_DC	ENSG00000136732	GYPC	protein_coding	chr2	125656158	127656158	chr2:126662006:G:T	0.177814	0.616451	1.6739e-09	4.47458e-06	4.6678e-05
myeloid_DC	ENSG00000136783	NIPSNAP3A	protein_coding	chr9	103747683	105747683	chr9:104742790:TA:T	0.223308	0.800796	7.54359e-12	3.5417e-08	5.53584e-07
myeloid_DC	ENSG00000136816	TOR1B	protein_coding	chr9	128803184	130803184	chr9:129826457:A:T	0.2812	-0.918745	5.02262e-15	4.86571e-11	1.19487e-09
myeloid_DC	ENSG00000136819	C9orf78	protein_coding	chr9	128835275	130835275	chr9:129834783:A:C	0.16294	1.03836	9.24221e-09	2.24696e-05	0.000202943
myeloid_DC	ENSG00000136827	TOR1A	protein_coding	chr9	128824136	130824136	chr9:129849945:C:CAGGT	0.102662	-0.666677	7.37084e-06	0.0098035	0.0416579
myeloid_DC	ENSG00000136842	TMOD1	protein_coding	chr9	96501666	98501666	chr9:97575671:T:C	0.0997745	-0.465708	1.00682e-05	0.00822869	0.0362482
myeloid_DC	ENSG00000136868	SLC31A1	protein_coding	chr9	112221544	114221544	chr9:113263975:G:C	0.141146	0.662985	1.07939e-07	0.000188711	0.00138055
myeloid_DC	ENSG00000136870	ZNF189	protein_coding	chr9	100398851	102398851	chr9:101317219:C:T	0.102996	-0.518445	7.10947e-06	0.00746284	0.0335518
myeloid_DC	ENSG00000136877	FPGS	protein_coding	chr9	126802882	128802882	chr9:127832972:G:T	0.0956251	-0.476431	1.57431e-05	0.00843692	0.0369084
myeloid_DC	ENSG00000136960	ENPP2	protein_coding	chr8	118638839	120638839	chr8:119590674:C:T	0.215307	-0.673388	1.99107e-11	8.83037e-08	1.27761e-06
myeloid_DC	ENSG00000137103	TMEM8B	protein_coding	chr9	34829228	36829228	chr9:35828426:A:G	0.0986717	0.980457	1.13397e-05	0.00974024	0.0415107
myeloid_DC	ENSG00000137106	GRHPR	protein_coding	chr9	36422696	38422696	chr9:37421068:C:T	0.442504	1.09377	2.19419e-25	2.31721e-20	2.36566e-18
myeloid_DC	ENSG00000137312	FLOT1	protein_coding	chr6	29742687	31742687	chr6:30826227:A:T	0.158021	0.640228	1.61696e-08	0.000133822	0.00100906
myeloid_DC	ENSG00000137331	IER3	protein_coding	chr6	29744547	31744547	chr6:30773748:C:CG	0.133985	0.60799	2.39387e-07	0.00105978	0.00628953
myeloid_DC	ENSG00000137364	TPMT	protein_coding	chr6	17155077	19155077	chr6:18167848:G:A	0.286968	0.72957	2.35113e-15	3.90835e-11	9.78283e-10
myeloid_DC	ENSG00000137462	TLR2	protein_coding	chr4	152684280	154684280	chr4:153658827:G:A	0.0990438	-0.623208	1.08938e-05	0.0115341	0.0473994
myeloid_DC	ENSG00000137486	ARRB1	protein_coding	chr11	74351661	76351661	chr11:75388501:T:G	0.0977024	-0.666688	1.25883e-05	0.0116317	0.0477357
myeloid_DC	ENSG00000137672	TRPC6	protein_coding	chr11	100584007	102584007	chr11:101496988:G:A	0.286966	-0.763721	2.3515e-15	3.00207e-11	7.57698e-10
myeloid_DC	ENSG00000137714	FDX1	protein_coding	chr11	109429948	111429948	chr11:110489605:A:G	0.114672	0.510807	2.001e-06	0.0017182	0.00961314
myeloid_DC	ENSG00000137764	MAP2K5	protein_coding	chr15	66542703	68542703	chr15:67520598:C:CG	0.329504	0.938706	7.21047e-18	8.85579e-14	3.17411e-12
myeloid_DC	ENSG00000137806	NDUFAF1	protein_coding	chr15	40402496	42402496	chr15:41509314:G:T	0.0954685	-0.474851	1.60107e-05	0.0102623	0.0432287
myeloid_DC	ENSG00000137822	TUBGCP4	protein_coding	chr15	42371101	44371101	chr15:43704700:G:C	0.0888446	0.657117	3.26031e-05	0.00845576	0.036973
myeloid_DC	ENSG00000137944	KYAT3	protein_coding	chr1	87992629	89992629	chr1:88936696:GC:G	0.265541	0.722239	3.83132e-14	2.46397e-10	5.4208e-09
myeloid_DC	ENSG00000137992	DBT	protein_coding	chr1	99249834	101249834	chr1:100077082:G:A	0.121114	0.922856	9.89336e-07	0.000885211	0.00537642
myeloid_DC	ENSG00000138030	KHK	protein_coding	chr2	26086772	28086772	chr2:27024964:T:C	0.256399	-0.755957	1.23107e-13	8.46063e-10	1.71212e-08
myeloid_DC	ENSG00000138031	ADCY3	protein_coding	chr2	23920237	25920237	chr2:24914454:T:C	0.113082	-0.46457	2.37965e-06	0.00203386	0.0111593
myeloid_DC	ENSG00000138032	PPM1B	protein_coding	chr2	43168875	45168875	chr2:44169096:T:G	0.247416	-0.943031	3.82571e-13	4.07225e-09	7.32691e-08
myeloid_DC	ENSG00000138071	ACTR2	protein_coding	chr2	64227831	66227831	chr2:65295868:C:G	0.169155	-0.619865	4.54052e-09	1.14037e-05	0.000108839
myeloid_DC	ENSG00000138074	SLC5A6	protein_coding	chr2	26212268	28212268	chr2:27166665:GA:G	0.112844	-0.54185	2.44216e-06	0.0016753	0.00940207
myeloid_DC	ENSG00000138111	MFSD13A	protein_coding	chr10	101461395	103461395	chr10:102476883:A:C	0.363197	-0.908908	5.68933e-20	5.19049e-15	2.32322e-13
myeloid_DC	ENSG00000138119	MYOF	protein_coding	chr10	92482334	94482334	chr10:93323282:C:T	0.118683	-0.9026	1.29116e-06	0.00135842	0.00781186
myeloid_DC	ENSG00000138172	CALHM2	protein_coding	chr10	102452370	104452370	chr10:103799931:A:G	0.10816	0.49731	4.06378e-06	0.00315335	0.0162277
myeloid_DC	ENSG00000138363	ATIC	protein_coding	chr2	214312059	216312059	chr2:215312084:T:G	0.161725	0.613281	1.06146e-08	2.28059e-05	0.000205572
myeloid_DC	ENSG00000138399	FASTKD1	protein_coding	chr2	168573865	170573865	chr2:169570712:G:C	0.109876	0.660939	3.37281e-06	0.00394758	0.0196758
myeloid_DC	ENSG00000138439	FAM117B	protein_coding	chr2	201634969	203634969	chr2:202613145:C:A	0.346563	-0.973991	6.40353e-19	3.0827e-14	1.20732e-12
myeloid_DC	ENSG00000138617	PARP16	protein_coding	chr15	64286883	66286883	chr15:65275098:C:A	0.135758	-0.514573	1.96638e-07	0.000211444	0.00152355
myeloid_DC	ENSG00000138639	ARHGAP24	protein_coding	chr4	84475150	86475150	chr4:85730487:G:A	0.114956	-0.660103	1.93993e-06	0.00137023	0.00786982
myeloid_DC	ENSG00000138678	GPAT3	protein_coding	chr4	82536108	84536108	chr4:83577195:T:A	0.164968	-0.662438	7.33306e-09	1.1327e-05	0.000108335
myeloid_DC	ENSG00000138757	G3BP2	protein_coding	chr4	74673411	76673411	chr4:75656274:G:A	0.367604	-0.949845	2.9651e-20	2.50745e-15	1.21834e-13
myeloid_DC	ENSG00000138829	FBN2	protein_coding	chr5	127538245	129538245	chr5:128535339:CAG:C	0.290609	1.40612	1.45157e-15	2.4245e-11	6.22295e-10
myeloid_DC	ENSG00000139044	B4GALNT3	protein_coding	chr12	-540061	1459939	chr12:554069:T:C	0.220631	0.737305	1.04488e-11	6.52712e-08	9.72231e-07
myeloid_DC	ENSG00000139083	ETV6	protein_coding	chr12	10649674	12649674	chr12:11889763:A:G	0.175129	0.604205	2.2832e-09	6.41577e-06	6.51334e-05
myeloid_DC	ENSG00000139154	AEBP2	protein_coding	chr12	18439492	20439492	chr12:19443332:A:G	0.166196	-0.679415	6.37313e-09	2.12803e-05	0.000193162
myeloid_DC	ENSG00000139187	KLRG1	protein_coding	chr12	7989546	9989546	chr12:9054562:TTG:T	0.294532	0.847412	8.6116e-16	1.90286e-11	4.96827e-10
myeloid_DC	ENSG00000139192	TAPBPL	protein_coding	chr12	5452042	7452042	chr12:6461655:T:G	0.481411	1.04147	2.52048e-28	7.80635e-23	1.16278e-20
myeloid_DC	ENSG00000139344	AMDHD1	protein_coding	chr12	94943331	96943331	chr12:95944219:A:G	0.191623	0.640857	3.34376e-10	1.4138e-06	1.62401e-05
myeloid_DC	ENSG00000139350	NEDD1	protein_coding	chr12	95907257	97907257	chr12:96922308:A:AG	0.106552	-0.480155	4.83798e-06	0.00614054	0.0284371
myeloid_DC	ENSG00000139351	SYCP3	protein_coding	chr12	100739462	102739462	chr12:101671500:G:C	0.101849	0.454971	8.04781e-06	0.00886153	0.0383962
myeloid_DC	ENSG00000139405	RITA1	protein_coding	chr12	112185721	114185721	chr12:113179801:C:T	0.114196	-0.771748	2.1077e-06	0.002417	0.0129351
myeloid_DC	ENSG00000139433	GLTP	protein_coding	chr12	108880541	110880541	chr12:109876507:G:A	0.202843	-0.64887	8.87036e-11	3.32003e-07	4.36558e-06
myeloid_DC	ENSG00000139572	GPR84	protein_coding	chr12	53364486	55364486	chr12:54367040:A:G	0.135699	-0.501397	1.97933e-07	0.000234407	0.00166655
myeloid_DC	ENSG00000139629	GALNT6	protein_coding	chr12	50391406	52391406	chr12:51360845:A:G	0.0969942	-0.495704	1.3586e-05	0.0112259	0.0464268
myeloid_DC	ENSG00000139684	ESD	protein_coding	chr13	45797161	47797161	chr13:46796035:A:T	0.135774	-0.521019	1.96288e-07	0.00032383	0.002224
myeloid_DC	ENSG00000139687	RB1	protein_coding	chr13	47303751	49303751	chr13:48324850:T:G	0.101567	0.521429	8.29695e-06	0.00546267	0.0256774
myeloid_DC	ENSG00000140022	STON2	protein_coding	chr14	80400324	82400324	chr14:81416299:G:A	0.207602	-0.644139	5.0269e-11	1.99016e-07	2.73567e-06
myeloid_DC	ENSG00000140090	SLC24A4	protein_coding	chr14	91323165	93323165	chr14:92493894:A:G	0.228889	0.954163	3.81245e-12	2.43845e-08	3.89385e-07
myeloid_DC	ENSG00000140105	WARS1	protein_coding	chr14	99375347	101375347	chr14:100376300:C:G	0.139971	0.554129	1.23059e-07	0.00022408	0.00160171
myeloid_DC	ENSG00000140265	ZSCAN29	protein_coding	chr15	42371043	44371043	chr15:43406481:A:G	0.0899446	-0.602192	2.89772e-05	0.00664793	0.0304762
myeloid_DC	ENSG00000140307	GTF2A2	protein_coding	chr15	58657515	60657515	chr15:59712338:G:A	0.146315	0.553911	6.05411e-08	0.000118712	0.000907937
myeloid_DC	ENSG00000140368	PSTPIP1	protein_coding	chr15	75995126	77995126	chr15:77037329:TCTC:T	0.357893	1.05309	1.23922e-19	1.43869e-14	6.08004e-13
myeloid_DC	ENSG00000140395	WDR61	protein_coding	chr15	77299609	79299609	chr15:78281403:G:C	0.183602	0.690305	8.5465e-10	3.21969e-06	3.44575e-05
myeloid_DC	ENSG00000140400	MAN2C1	protein_coding	chr15	74368607	76368607	chr15:75530453:A:T	0.0944631	0.667361	1.78389e-05	0.00945713	0.0404369
myeloid_DC	ENSG00000140416	TPM1	protein_coding	chr15	62042747	64042747	chr15:62933816:G:A	0.140492	0.548728	1.16112e-07	0.000223571	0.00159952
myeloid_DC	ENSG00000140443	IGF1R	protein_coding	chr15	97648539	99648539	chr15:98650040:A:G	0.165658	-0.597839	6.77714e-09	2.86715e-05	0.000253633
myeloid_DC	ENSG00000140450	ARRDC4	protein_coding	chr15	96960703	98960703	chr15:98002432:A:G	0.134998	0.695111	2.13934e-07	0.000483393	0.00317123
myeloid_DC	ENSG00000140455	USP3	protein_coding	chr15	62504593	64504593	chr15:63519011:C:T	0.101671	0.548788	8.20442e-06	0.0077386	0.034507
myeloid_DC	ENSG00000140474	ULK3	protein_coding	chr15	73843156	75843156	chr15:74843916:A:C	0.439725	-1.057	3.49494e-25	1.22307e-19	1.1576e-17
myeloid_DC	ENSG00000140497	SCAMP2	protein_coding	chr15	73873365	75873365	chr15:74317238:G:T	0.10479	-0.487553	5.85548e-06	0.00403125	0.0200264
myeloid_DC	ENSG00000140526	ABHD2	protein_coding	chr15	88088456	90088456	chr15:89073751:T:C	0.121639	-0.784186	9.33978e-07	0.00113966	0.00670665
myeloid_DC	ENSG00000140575	IQGAP1	protein_coding	chr15	89388242	91388242	chr15:90466252:G:A	0.152399	0.550471	3.05411e-08	7.85982e-05	0.000622625
myeloid_DC	ENSG00000140650	PMM2	protein_coding	chr16	7797839	9797839	chr16:8836616:C:A	0.174029	-0.621684	2.59228e-09	9.84852e-06	9.58595e-05
myeloid_DC	ENSG00000140678	ITGAX	protein_coding	chr16	30355176	32355176	chr16:31354695:A:G	0.120006	0.539184	1.117e-06	0.00049986	0.00325576
myeloid_DC	ENSG00000140941	MAP1LC3B	protein_coding	chr16	86392336	88392336	chr16:87365847:A:G	0.168289	-0.623705	5.01471e-09	2.09557e-05	0.000190406
myeloid_DC	ENSG00000140988	RPS2	protein_coding	chr16	964826	2964826	chr16:1964934:T:C	0.239786	1.06208	9.9245e-13	6.05965e-09	1.0691e-07
myeloid_DC	ENSG00000140990	NDUFB10	protein_coding	chr16	959538	2959538	chr16:1954717:T:C	0.101465	0.533874	8.38848e-06	0.0115484	0.0474367
myeloid_DC	ENSG00000141232	TOB1	protein_coding	chr17	49866354	51866354	chr17:50853604:G:A	0.250659	0.777316	2.54449e-13	1.61358e-09	3.09307e-08
myeloid_DC	ENSG00000141279	NPEPPS	protein_coding	chr17	46531108	48531108	chr17:47642450:G:A	0.122801	-0.496203	8.22128e-07	0.000750973	0.00466399
myeloid_DC	ENSG00000141295	SCRN2	protein_coding	chr17	46841273	48841273	chr17:47834936:C:T	0.220059	-0.917123	1.12011e-11	9.79408e-08	1.40585e-06
myeloid_DC	ENSG00000141298	SSH2	protein_coding	chr17	28930228	30930228	chr17:29718726:T:C	0.112847	0.524803	2.44129e-06	0.00134137	0.00772359
myeloid_DC	ENSG00000141447	OSBPL1A	protein_coding	chr18	23397824	25397824	chr18:24484330:T:C	0.106391	-0.431406	4.92319e-06	0.00567752	0.0265783
myeloid_DC	ENSG00000141543	EIF4A3	protein_coding	chr17	79147128	81147128	chr17:80177619:C:T	0.320418	1.36046	2.55559e-17	4.46002e-13	1.43195e-11
myeloid_DC	ENSG00000141556	TBCD	protein_coding	chr17	81752065	83752065	chr17:82936765:C:G	0.101459	0.586931	8.39404e-06	0.0060386	0.0280221
myeloid_DC	ENSG00000141560	FN3KRP	protein_coding	chr17	81716706	83716706	chr17:82720752:C:CCTT	0.305193	-0.826198	2.05394e-16	3.44673e-12	1.0168e-10
myeloid_DC	ENSG00000141698	NT5C3B	protein_coding	chr17	40836232	42836232	chr17:41827556:G:C	0.517664	-1.10613	2.87728e-31	4.04695e-25	8.5514e-23
myeloid_DC	ENSG00000141699	RETREG3	protein_coding	chr17	41609374	43609374	chr17:42455079:T:A	0.0972804	0.907154	1.31737e-05	0.00673055	0.0307928
myeloid_DC	ENSG00000141994	DUS3L	protein_coding	chr19	4791163	6791163	chr19:5789002:C:T	0.258406	-1.01773	9.53883e-14	9.31288e-10	1.86383e-08
myeloid_DC	ENSG00000142089	IFITM3	protein_coding	chr11	-679140	1320860	chr11:320836:C:T	0.342562	-0.835228	1.13611e-18	4.16192e-14	1.57565e-12
myeloid_DC	ENSG00000142166	IFNAR1	protein_coding	chr21	32324970	34324970	chr21:33313744:G:T	0.201212	-0.666018	1.07692e-10	4.63929e-07	5.89553e-06
myeloid_DC	ENSG00000142188	TMEM50B	protein_coding	chr21	32479974	34479974	chr21:33473401:T:C	0.15948	-0.583517	1.37026e-08	2.90914e-05	0.000256629
myeloid_DC	ENSG00000142230	SAE1	protein_coding	chr19	46130835	48130835	chr19:47858962:C:T	0.103432	0.610293	6.78268e-06	0.00943927	0.0403796
myeloid_DC	ENSG00000142396	ERVK3-1	protein_coding	chr19	57305319	59305319	chr19:58316351:A:G	0.0942821	0.604886	1.81894e-05	0.0118455	0.0483076
myeloid_DC	ENSG00000142512	SIGLEC10	protein_coding	chr19	50417642	52417642	chr19:51529904:C:T	0.108065	0.751167	4.10594e-06	0.0087662	0.0380375
myeloid_DC	ENSG00000142632	ARHGEF19	protein_coding	chr1	15212652	17212652	chr1:16207335:AATTC:A	0.198532	-0.683194	1.47981e-10	4.30865e-07	5.53732e-06
myeloid_DC	ENSG00000142669	SH3BGRL3	protein_coding	chr1	25280086	27280086	chr1:26295105:G:A	0.345571	-0.862129	7.38376e-19	3.06912e-14	1.2072e-12
myeloid_DC	ENSG00000142686	C1orf216	protein_coding	chr1	34718884	36718884	chr1:35701855:A:C	0.110111	-0.761864	3.28796e-06	0.00215165	0.0117207
myeloid_DC	ENSG00000142794	NBPF3	protein_coding	chr1	20440137	22440137	chr1:21479954:T:C	0.290968	-0.748204	1.38398e-15	2.26071e-11	5.85215e-10
myeloid_DC	ENSG00000142856	ITGB3BP	protein_coding	chr1	62523225	64523225	chr1:63493454:A:C	0.384487	0.947882	2.34208e-21	5.59707e-17	3.55633e-15
myeloid_DC	ENSG00000142867	BCL10	protein_coding	chr1	84276632	86276632	chr1:85290567:A:G	0.128366	0.526926	4.45641e-07	0.000703297	0.00439796
myeloid_DC	ENSG00000143155	TIPRL	protein_coding	chr1	167178962	169178962	chr1:168200608:TA:T	0.345698	0.907583	7.25029e-19	2.77689e-14	1.11642e-12
myeloid_DC	ENSG00000143167	GPA33	protein_coding	chr1	166090377	168090377	chr1:167090843:T:C	0.30834	-0.777747	1.33989e-16	1.76512e-12	5.3639e-11
myeloid_DC	ENSG00000143198	MGST3	protein_coding	chr1	164631234	166631234	chr1:165630223:G:A	0.405543	-0.860396	8.96296e-23	6.5229e-18	4.63029e-16
myeloid_DC	ENSG00000143226	FCGR2A	protein_coding	chr1	160505457	162505457	chr1:161497680:CT:C	0.171545	-1.34455	3.45069e-09	9.04897e-06	8.88864e-05
myeloid_DC	ENSG00000143318	CASQ1	protein_coding	chr1	159190575	161190575	chr1:160166418:G:A	0.281028	-0.82437	5.13734e-15	5.79532e-11	1.40794e-09
myeloid_DC	ENSG00000143401	ANP32E	protein_coding	chr1	149236112	151236112	chr1:150120120:T:TA	0.119464	0.771309	1.18534e-06	0.000485903	0.00318518
myeloid_DC	ENSG00000143429	LSP1P4	transcribed_unprocessed_pseudogene	chr2	90659961	92659961	chr2:91893614:G:A	0.0666447	-0.577259	0.000347722	0.00375468	0.01889
myeloid_DC	ENSG00000143537	ADAM15	protein_coding	chr1	154051316	156051316	chr1:155062156:C:G	0.306202	-0.98204	1.79145e-16	2.85563e-12	8.47926e-11
myeloid_DC	ENSG00000143549	TPM3	protein_coding	chr1	153192100	155192100	chr1:154138257:GA:G	0.142678	0.569799	9.09713e-08	0.00011468	0.000881552
myeloid_DC	ENSG00000143622	RIT1	protein_coding	chr1	154911349	156911349	chr1:155908941:A:G	0.206936	0.669996	5.44359e-11	1.50493e-07	2.10368e-06
myeloid_DC	ENSG00000143669	LYST	protein_coding	chr1	234866906	236866906	chr1:235940665:T:C	0.12119	0.733627	9.81033e-07	0.00164651	0.00928638
myeloid_DC	ENSG00000143674	MAP3K21	protein_coding	chr1	232327724	234327724	chr1:233355691:G:A	0.135822	-0.53347	1.95247e-07	0.000396424	0.00267885
myeloid_DC	ENSG00000143753	DEGS1	protein_coding	chr1	223183240	225183240	chr1:224205845:T:C	0.196051	1.17746	1.98444e-10	6.46933e-07	7.97571e-06
myeloid_DC	ENSG00000143771	CNIH4	protein_coding	chr1	223356879	225356879	chr1:224466921:T:C	0.146332	-0.633104	6.04242e-08	9.71985e-05	0.000759377
myeloid_DC	ENSG00000143786	CNIH3	protein_coding	chr1	223616317	225616317	chr1:225100223:G:A	0.0979981	-0.422348	1.21935e-05	0.0088546	0.0383895
myeloid_DC	ENSG00000143847	PPFIA4	protein_coding	chr1	202026491	204026491	chr1:203067629:T:C	0.152908	0.555428	2.88365e-08	5.02101e-05	0.000414363
myeloid_DC	ENSG00000143891	GALM	protein_coding	chr2	37666114	39666114	chr2:38669048:A:AT	0.127611	0.743295	4.84307e-07	0.000676036	0.00424208
myeloid_DC	ENSG00000143924	EML4	protein_coding	chr2	41169353	43169353	chr2:42151252:G:A	0.1535	-0.791879	2.69717e-08	7.64899e-05	0.000606453
myeloid_DC	ENSG00000144028	SNRNP200	protein_coding	chr2	95305546	97305546	chr2:96928629:A:T	0.0945448	-0.620292	1.76828e-05	0.00378365	0.0189967
myeloid_DC	ENSG00000144136	SLC20A1	protein_coding	chr2	111645939	113645939	chr2:112708189:G:A	0.145315	-0.541649	6.77207e-08	0.000107637	0.00083305
myeloid_DC	ENSG00000144401	METTL21A	protein_coding	chr2	206625378	208625378	chr2:207666959:C:T	0.211801	-0.757068	3.03791e-11	1.94736e-07	2.68904e-06
myeloid_DC	ENSG00000144455	SUMF1	protein_coding	chr3	3467269	5467269	chr3:4388148:A:T	0.112584	-0.505713	2.51234e-06	0.00502897	0.0240747
myeloid_DC	ENSG00000144559	TAMM41	protein_coding	chr3	10846885	12846885	chr3:11847082:G:T	0.256922	-0.697352	1.15201e-13	1.38029e-09	2.69709e-08
myeloid_DC	ENSG00000144567	RETREG2	protein_coding	chr2	218178275	220178275	chr2:219174550:G:C	0.0959638	-0.460368	1.51798e-05	0.0103943	0.0436456
myeloid_DC	ENSG00000144580	CNOT9	protein_coding	chr2	217568839	219568839	chr2:218543331:G:A	0.536791	-0.980821	6.56182e-33	8.40757e-27	2.31491e-24
myeloid_DC	ENSG00000144648	ACKR2	protein_coding	chr3	41809445	43809445	chr3:43187204:A:G	0.102554	1.03476	7.45739e-06	0.00513354	0.0244721
myeloid_DC	ENSG00000144711	IQSEC1	protein_coding	chr3	12073429	14073429	chr3:13234505:A:G	0.108563	-0.628091	3.88984e-06	0.0053736	0.0253546
myeloid_DC	ENSG00000144736	SHQ1	protein_coding	chr3	71848445	73848445	chr3:73253204:A:G	0.102734	0.597213	7.31434e-06	0.0100762	0.0426016
myeloid_DC	ENSG00000144815	NXPE3	protein_coding	chr3	100779211	102779211	chr3:101779233:A:G	0.201037	-1.30404	1.09955e-10	3.35976e-07	4.41143e-06
myeloid_DC	ENSG00000144827	ABHD10	protein_coding	chr3	110979026	112979026	chr3:111974938:C:T	0.166718	-0.796504	6.00318e-09	1.07592e-05	0.000103668
myeloid_DC	ENSG00000145050	MANF	protein_coding	chr3	50385291	52385291	chr3:51536492:T:C	0.18065	0.905215	1.20477e-09	1.07486e-06	1.26017e-05
myeloid_DC	ENSG00000145216	FIP1L1	protein_coding	chr4	52377641	54377641	chr4:53477740:A:T	0.0992262	0.668834	1.06816e-05	0.00815491	0.0360041
myeloid_DC	ENSG00000145220	LYAR	protein_coding	chr4	3290154	5290154	chr4:4327701:C:G	0.120137	-0.562771	1.10114e-06	0.00223227	0.0120848
myeloid_DC	ENSG00000145241	CENPC	protein_coding	chr4	66545503	68545503	chr4:67514352:C:T	0.127724	-0.97481	4.78311e-07	0.000557408	0.0035993
myeloid_DC	ENSG00000145335	SNCA	protein_coding	chr4	88837161	90837161	chr4:89886101:T:C	0.0957523	-0.433169	1.55292e-05	0.0114723	0.0472095
myeloid_DC	ENSG00000145349	CAMK2D	protein_coding	chr4	112761738	114761738	chr4:113798172:G:A	0.106368	0.45656	4.9355e-06	0.00462104	0.0224083
myeloid_DC	ENSG00000145390	USP53	protein_coding	chr4	118212713	120212713	chr4:119301728:C:T	0.163283	0.839654	8.88797e-09	1.82935e-05	0.000167896
myeloid_DC	ENSG00000145425	RPS3A	protein_coding	chr4	150099628	152099628	chr4:150375083:AG:A	0.167333	1.05735	5.59496e-09	9.4053e-06	9.19887e-05
myeloid_DC	ENSG00000145632	PLK2	protein_coding	chr5	57460086	59460086	chr5:58239379:C:T	0.153197	-0.543002	2.79131e-08	6.87452e-05	0.000550817
myeloid_DC	ENSG00000145736	GTF2H2	protein_coding	chr5	70067601	72067601	chr5:70951681:C:T	0.189367	-0.695618	4.35732e-10	6.52919e-07	8.0386e-06
myeloid_DC	ENSG00000145743	FBXL17	protein_coding	chr5	107382098	109382098	chr5:107893061:A:C	0.158338	0.726763	1.55986e-08	4.02492e-05	0.000340194
myeloid_DC	ENSG00000145979	TBC1D7	protein_coding	chr6	12328537	14328537	chr6:13286285:A:G	0.139021	-0.601921	1.36798e-07	0.000174813	0.00128613
myeloid_DC	ENSG00000145996	CDKAL1	protein_coding	chr6	19534457	21534457	chr6:21233200:C:G	0.279444	-0.897727	6.32079e-15	5.96227e-11	1.44079e-09
myeloid_DC	ENSG00000146066	HIGD2A	protein_coding	chr5	175388751	177388751	chr5:176392031:G:T	0.151891	-0.861323	3.23438e-08	4.99711e-05	0.000412766
myeloid_DC	ENSG00000146085	MMUT	protein_coding	chr6	48463253	50463253	chr6:49487125:C:G	0.272362	0.76938	1.58929e-14	1.14115e-10	2.69314e-09
myeloid_DC	ENSG00000146192	FGD2	protein_coding	chr6	36005655	38005655	chr6:37045351:G:A	0.265777	-0.766818	3.71686e-14	4.50206e-10	9.42694e-09
myeloid_DC	ENSG00000146215	CRIP3	protein_coding	chr6	42308826	44308826	chr6:43302413:C:T	0.295984	0.856677	7.09294e-16	9.57764e-12	2.61332e-10
myeloid_DC	ENSG00000146386	ABRACL	protein_coding	chr6	138028745	140028745	chr6:139067999:C:A	0.203094	-0.71544	8.60987e-11	2.97412e-07	3.93924e-06
myeloid_DC	ENSG00000146409	SLC18B1	protein_coding	chr6	131798637	133798637	chr6:132820656:C:G	0.208609	-1.45359	4.45589e-11	2.16307e-07	2.92904e-06
myeloid_DC	ENSG00000146425	DYNLT1	protein_coding	chr6	157644743	159644743	chr6:158644726:C:G	0.196266	0.611431	1.93485e-10	6.66933e-07	8.20003e-06
myeloid_DC	ENSG00000146540	C7orf50	protein_coding	chr7	138247	2138247	chr7:1026110:A:G	0.165008	-0.601394	7.29985e-09	1.62514e-05	0.000151138
myeloid_DC	ENSG00000146556	WASH2P	transcribed_unprocessed_pseudogene	chr2	112588550	114588550	chr2:113624863:G:C	0.100596	-0.48536	9.21409e-06	0.00823511	0.0362482
myeloid_DC	ENSG00000146574	CCZ1B	protein_coding	chr7	5826275	7826275	chr7:6845133:A:C	0.356238	-0.880654	1.57804e-19	1.02116e-14	4.37659e-13
myeloid_DC	ENSG00000146733	PSPH	protein_coding	chr7	55051444	57051444	chr7:55744211:A:G	0.108495	0.567437	3.9185e-06	0.00340736	0.0173735
myeloid_DC	ENSG00000146858	ZC3HAV1L	protein_coding	chr7	138036042	140036042	chr7:139005399:A:C	0.110769	0.462185	3.06102e-06	0.00410857	0.0203327
myeloid_DC	ENSG00000146918	NCAPG2	protein_coding	chr7	157704804	159704804	chr7:158257035:C:T	0.0998764	1.02883	9.95819e-06	0.0104753	0.0439223
myeloid_DC	ENSG00000147123	NDUFB11	protein_coding	chrX	46144702	48144702	chrX:47112223:T:C	0.224098	-0.63464	6.85129e-12	1.33728e-08	2.22387e-07
myeloid_DC	ENSG00000147155	EBP	protein_coding	chrX	47521808	49521808	chrX:48529077:A:C	0.156942	-0.474077	1.82742e-08	1.26171e-05	0.000119541
myeloid_DC	ENSG00000147324	MFHAS1	protein_coding	chr8	7893630	9893630	chr8:8723898:C:G	0.120518	-0.486631	1.05607e-06	0.00190964	0.0105731
myeloid_DC	ENSG00000147364	FBXO25	protein_coding	chr8	-593042	1406958	chr8:423612:G:A	0.102483	-0.762887	7.51535e-06	0.0105923	0.0443107
myeloid_DC	ENSG00000147394	ZNF185	protein_coding	chrX	151914442	153914442	chrX:152924835:C:T	0.253811	0.793692	1.70894e-13	6.82515e-10	1.39987e-08
myeloid_DC	ENSG00000147408	CSGALNACT1	protein_coding	chr8	18602495	20602495	chr8:19705326:C:T	0.325028	0.889125	1.34762e-17	4.02341e-13	1.315e-11
myeloid_DC	ENSG00000147419	CCDC25	protein_coding	chr8	26772640	28772640	chr8:27774166:CTTTA:C	0.157362	-0.549872	1.74252e-08	3.85992e-05	0.000329002
myeloid_DC	ENSG00000147421	HMBOX1	protein_coding	chr8	27890395	29890395	chr8:29052006:C:T	0.431681	-0.993643	1.32762e-24	1.31021e-19	1.22729e-17
myeloid_DC	ENSG00000147443	DOK2	protein_coding	chr8	20913690	22913690	chr8:21903932:T:C	0.273482	0.748288	1.37432e-14	1.26573e-10	2.94886e-09
myeloid_DC	ENSG00000147459	DOCK5	protein_coding	chr8	24184689	26184689	chr8:25460308:A:T	0.36143	-0.787289	7.37853e-20	3.25709e-15	1.54944e-13
myeloid_DC	ENSG00000147488	ST18	protein_coding	chr8	51409756	53409756	chr8:52451940:G:A	0.121138	0.513548	9.86665e-07	0.000948337	0.0056951
myeloid_DC	ENSG00000147526	TACC1	protein_coding	chr8	37787236	39787236	chr8:38868151:T:C	0.116458	-0.459792	1.64669e-06	0.00148453	0.0084515
myeloid_DC	ENSG00000147535	PLPP5	protein_coding	chr8	37269224	39269224	chr8:38459331:C:T	0.105018	0.552784	5.713e-06	0.00470514	0.0227401
myeloid_DC	ENSG00000147804	SLC39A4	protein_coding	chr8	143416844	145416844	chr8:143742309:G:C	0.115827	1.15483	1.76409e-06	0.00147554	0.00840559
myeloid_DC	ENSG00000147813	NAPRT	protein_coding	chr8	142578330	144578330	chr8:143600141:G:C	0.165614	0.607739	6.81126e-09	1.6783e-05	0.000154814
myeloid_DC	ENSG00000147894	C9orf72	protein_coding	chr9	26573481	28573481	chr9:27558240:A:T	0.11418	-0.596051	2.11129e-06	0.00370721	0.018677
myeloid_DC	ENSG00000147955	SIGMAR1	protein_coding	chr9	33637787	35637787	chr9:34642656:A:C	0.192711	-0.785214	2.94193e-10	1.10308e-06	1.28992e-05
myeloid_DC	ENSG00000148110	MFSD14B	protein_coding	chr9	93374569	95374569	chr9:94418052:A:G	0.139626	-0.604468	1.27874e-07	0.000183418	0.00134726
myeloid_DC	ENSG00000148175	STOM	protein_coding	chr9	120370250	122370250	chr9:121457776:G:A	0.147384	0.545947	5.36973e-08	6.18901e-05	0.000501641
myeloid_DC	ENSG00000148180	GSN	protein_coding	chr9	120268162	122268162	chr9:121302650:G:T	0.444905	0.949458	1.46486e-25	3.94121e-20	3.89242e-18
myeloid_DC	ENSG00000148297	MED22	protein_coding	chr9	132348131	134348131	chr9:133423809:C:T	0.161255	-0.631286	1.11975e-08	3.72249e-05	0.000318797
myeloid_DC	ENSG00000148484	RSU1	protein_coding	chr10	15817424	17817424	chr10:16817401:G:C	0.118777	0.770787	1.27785e-06	0.00192904	0.010655
myeloid_DC	ENSG00000148572	NRBF2	protein_coding	chr10	62133328	64133328	chr10:63118178:T:C	0.114455	1.00341	2.04896e-06	0.00175623	0.00981383
myeloid_DC	ENSG00000148700	ADD3	protein_coding	chr10	109007984	111007984	chr10:109985363:T:C	0.106659	0.578084	4.78248e-06	0.00415608	0.0205567
myeloid_DC	ENSG00000148803	FUOM	protein_coding	chr10	132358019	134358019	chr10:133290513:A:G	0.106581	-0.937796	4.8227e-06	0.0045181	0.0220118
myeloid_DC	ENSG00000149054	ZNF215	protein_coding	chr11	5926426	7926426	chr11:6927145:C:CG	0.281401	0.775496	4.89201e-15	4.0154e-11	9.99571e-10
myeloid_DC	ENSG00000149084	HSD17B12	protein_coding	chr11	42680738	44680738	chr11:43856935:G:A	0.132891	-0.58942	2.70233e-07	0.000489578	0.00320487
myeloid_DC	ENSG00000149089	APIP	protein_coding	chr11	33916379	35916379	chr11:34926670:AT:A	0.114039	-0.62336	2.14407e-06	0.00270947	0.0142965
myeloid_DC	ENSG00000149256	TENM4	protein_coding	chr11	78441030	80441030	chr11:79408195:T:G	0.368797	1.03893	2.48338e-20	1.28992e-15	6.73583e-14
myeloid_DC	ENSG00000149262	INTS4	protein_coding	chr11	76994668	78994668	chr11:77827904:G:A	0.113102	0.465054	2.3745e-06	0.00191086	0.0105731
myeloid_DC	ENSG00000149273	RPS3	protein_coding	chr11	74399518	76399518	chr11:75418125:C:T	0.140183	-0.936507	1.20179e-07	0.0001926	0.00140335
myeloid_DC	ENSG00000149292	TTC12	protein_coding	chr11	112314583	114314583	chr11:113412966:C:A	0.117155	0.668773	1.52592e-06	0.00166059	0.00933177
myeloid_DC	ENSG00000149308	NPAT	protein_coding	chr11	107222638	109222638	chr11:108150478:T:C	0.150294	-0.573716	3.87165e-08	5.50625e-05	0.000451157
myeloid_DC	ENSG00000149531	FRG1BP	unprocessed_pseudogene	chr20	29377372	31377372	chr20:30333583:T:C	0.124035	0.533943	7.17952e-07	0.000117235	0.000898934
myeloid_DC	ENSG00000149547	EI24	protein_coding	chr11	124569477	126569477	chr11:125531258:C:T	0.217095	1.06771	1.60412e-11	7.95095e-08	1.16521e-06
myeloid_DC	ENSG00000149577	SIDT2	protein_coding	chr11	116178743	118178743	chr11:117220535:TG:T	0.483584	-1.26643	1.70165e-28	3.34205e-23	5.23555e-21
myeloid_DC	ENSG00000150403	TMCO3	protein_coding	chr13	112491021	114491021	chr13:113592154:CTGTT:C	0.115884	-1.11349	1.75317e-06	0.00245758	0.0131198
myeloid_DC	ENSG00000150756	ATPSCKMT	protein_coding	chr5	9249888	11249888	chr5:9294090:CAG:C	0.102832	0.754793	7.23669e-06	0.010097	0.0426312
myeloid_DC	ENSG00000150782	IL18	protein_coding	chr11	111164094	113164094	chr11:112206655:A:T	0.116379	-0.53338	1.66084e-06	0.00162287	0.00917013
myeloid_DC	ENSG00000150867	PIP4K2A	protein_coding	chr10	21714578	23714578	chr10:22562680:G:A	0.110747	0.993832	3.06817e-06	0.00177069	0.00988054
myeloid_DC	ENSG00000150967	ABCB9	protein_coding	chr12	121966463	123966463	chr12:122078991:G:A	0.0976252	-0.594881	1.26935e-05	0.00710062	0.0322746
myeloid_DC	ENSG00000151136	BTBD11	protein_coding	chr12	106318434	108318434	chr12:107318157:C:A	0.100315	-0.473855	9.49814e-06	0.00748381	0.0336294
myeloid_DC	ENSG00000151151	IPMK	protein_coding	chr10	57267894	59267894	chr10:58295786:A:G	0.107656	0.588783	4.292e-06	0.00287238	0.0150425
myeloid_DC	ENSG00000151164	RAD9B	protein_coding	chr12	109502331	111502331	chr12:110293377:T:G	0.177527	0.728946	1.73052e-09	3.1153e-06	3.34586e-05
myeloid_DC	ENSG00000151366	NDUFC2	protein_coding	chr11	77079862	79079862	chr11:78053825:C:A	0.144758	0.551894	7.20868e-08	9.18896e-05	0.000722873
myeloid_DC	ENSG00000151470	C4orf33	protein_coding	chr4	128096152	130096152	chr4:128967632:G:T	0.250834	0.878661	2.48897e-13	2.00389e-09	3.76968e-08
myeloid_DC	ENSG00000151552	QDPR	protein_coding	chr4	16512090	18512090	chr4:17512134:CG:C	0.357885	-1.0073	1.24065e-19	3.02408e-15	1.44616e-13
myeloid_DC	ENSG00000151650	VENTX	protein_coding	chr10	132237855	134237855	chr10:133240100:G:A	0.17951	1.26535	1.37528e-09	3.21027e-06	3.43972e-05
myeloid_DC	ENSG00000151690	MFSD6	protein_coding	chr2	189408355	191408355	chr2:190487015:T:C	0.150704	-0.546284	3.6972e-08	4.91282e-05	0.000406543
myeloid_DC	ENSG00000151725	CENPU	protein_coding	chr4	183734096	185734096	chr4:184732672:G:A	0.139181	0.572938	1.3438e-07	0.000370712	0.00252498
myeloid_DC	ENSG00000151773	CCDC122	protein_coding	chr13	42879740	44879740	chr13:43896715:AT:A	0.122951	0.464263	8.08691e-07	0.00102394	0.00610074
myeloid_DC	ENSG00000151883	PARP8	protein_coding	chr5	49666637	51666637	chr5:50625087:C:T	0.350416	1.09997	3.67457e-19	3.16594e-14	1.23225e-12
myeloid_DC	ENSG00000151914	DST	protein_coding	chr6	55954830	57954830	chr6:56886012:C:A	0.201537	0.825473	1.03608e-10	3.07012e-07	4.06047e-06
myeloid_DC	ENSG00000152061	RABGAP1L	protein_coding	chr1	173159520	175159520	chr1:174232776:T:A	0.126526	0.51124	5.45825e-07	0.000361485	0.00246583
myeloid_DC	ENSG00000152219	ARL14EP	protein_coding	chr11	29323104	31323104	chr11:30334160:A:C	0.118756	-0.501125	1.28088e-06	0.00113534	0.00668989
myeloid_DC	ENSG00000152234	ATP5F1A	protein_coding	chr18	45098296	47098296	chr18:46084149:T:C	0.33799	-0.836103	2.17851e-18	3.51525e-14	1.34201e-12
myeloid_DC	ENSG00000152284	TCF7L1	protein_coding	chr2	84133392	86133392	chr2:85330468:A:T	0.130942	0.540751	3.35289e-07	0.000425104	0.0028548
myeloid_DC	ENSG00000152291	TGOLN2	protein_coding	chr2	84327989	86327989	chr2:85326957:G:A	0.107384	-0.469625	4.42072e-06	0.00355612	0.0179707
myeloid_DC	ENSG00000152348	ATG10	protein_coding	chr5	80972023	82972023	chr5:82129773:T:C	0.267078	0.876585	3.14432e-14	2.73286e-10	5.98339e-09
myeloid_DC	ENSG00000152520	PAN3	protein_coding	chr13	27138545	29138545	chr13:28277585:G:A	0.218409	-0.693039	1.3682e-11	5.93812e-08	8.92287e-07
myeloid_DC	ENSG00000152580	IGSF10	protein_coding	chr3	150461061	152461061	chr3:151541874:T:TGTAAC	0.120379	-0.485797	1.0723e-06	0.0013454	0.00774189
myeloid_DC	ENSG00000152749	GPR180	protein_coding	chr13	93601857	95601857	chr13:94601666:T:G	0.124103	0.532242	7.12539e-07	0.00128674	0.00745153
myeloid_DC	ENSG00000152778	IFIT5	protein_coding	chr10	88414568	90414568	chr10:89378573:T:C	0.158344	-0.756671	1.55886e-08	2.8441e-05	0.000251869
myeloid_DC	ENSG00000153029	MR1	protein_coding	chr1	180033983	182033983	chr1:181055268:G:A	0.116547	0.493161	1.63073e-06	0.00209076	0.0114232
myeloid_DC	ENSG00000153071	DAB2	protein_coding	chr5	38424980	40424980	chr5:39599975:G:T	0.110086	0.516376	3.29691e-06	0.00332436	0.0170268
myeloid_DC	ENSG00000153113	CAST	protein_coding	chr5	95662376	97662376	chr5:96838810:AAC:A	0.130629	-0.526432	3.47075e-07	0.000491061	0.00321226
myeloid_DC	ENSG00000153157	SYCP2L	protein_coding	chr6	9887052	11887052	chr6:10887043:C:G	0.437396	-1.21998	5.15342e-25	9.50464e-20	9.18725e-18
myeloid_DC	ENSG00000153214	TMEM87B	protein_coding	chr2	111055269	113055269	chr2:112068921:G:A	0.154319	-0.773184	2.45899e-08	4.0332e-05	0.000340577
myeloid_DC	ENSG00000153551	CMTM7	protein_coding	chr3	31391853	33391853	chr3:32219333:A:G	0.106773	-0.469732	4.72365e-06	0.00659239	0.0302521
myeloid_DC	ENSG00000154102	C16orf74	protein_coding	chr16	84751096	86751096	chr16:85734659:T:C	0.124945	0.516917	6.49557e-07	0.00234644	0.0126154
myeloid_DC	ENSG00000154127	UBASH3B	protein_coding	chr11	121655722	123655722	chr11:122621040:T:G	0.141649	-0.590359	1.02042e-07	0.00017265	0.00127124
myeloid_DC	ENSG00000154133	ROBO4	protein_coding	chr11	123897865	125897865	chr11:123923538:G:GTAT	0.103796	-0.566807	6.52059e-06	0.00637478	0.0293573
myeloid_DC	ENSG00000154134	ROBO3	protein_coding	chr11	123865432	125865432	chr11:125057130:CT:C	0.101113	0.595975	8.71358e-06	0.00825323	0.036297
myeloid_DC	ENSG00000154153	RETREG1	protein_coding	chr5	15616997	17616997	chr5:16632712:A:G	0.203104	0.716287	8.59871e-11	3.52328e-07	4.60617e-06
myeloid_DC	ENSG00000154229	PRKCA	protein_coding	chr17	65302613	67302613	chr17:66806426:C:T	0.417448	0.895455	1.34669e-23	1.54561e-18	1.24279e-16
myeloid_DC	ENSG00000154237	LRRK1	protein_coding	chr15	99919357	101919357	chr15:101063583:C:T	0.236997	-0.980607	1.40286e-12	1.09881e-08	1.85574e-07
myeloid_DC	ENSG00000154328	NEIL2	protein_coding	chr8	10769710	12769710	chr8:11795645:A:T	0.133129	0.630012	2.63205e-07	0.000559078	0.00360528
myeloid_DC	ENSG00000154589	LY96	protein_coding	chr8	72991392	74991392	chr8:73994494:A:G	0.232668	1.14585	2.39532e-12	1.39662e-08	2.31566e-07
myeloid_DC	ENSG00000154642	C21orf91	protein_coding	chr21	16819356	18819356	chr21:17789372:C:T	0.25791	-0.738263	1.01604e-13	7.49335e-10	1.52658e-08
myeloid_DC	ENSG00000154719	MRPL39	protein_coding	chr21	24607481	26607481	chr21:25614140:C:T	0.139051	0.591463	1.36345e-07	0.00022423	0.00160171
myeloid_DC	ENSG00000154743	TSEN2	protein_coding	chr3	11484480	13484480	chr3:12559109:A:G	0.138148	1.10548	1.50758e-07	0.000289929	0.00202019
myeloid_DC	ENSG00000154803	FLCN	protein_coding	chr17	16237168	18237168	chr17:17205519:C:A	0.132581	-0.697503	2.79676e-07	0.000377095	0.00256134
myeloid_DC	ENSG00000154874	CCDC144B	transcribed_unprocessed_pseudogene	chr17	17625447	19625447	chr17:18563501:C:T	0.15398	0.576269	2.55509e-08	2.65304e-05	0.000235869
myeloid_DC	ENSG00000154898	CCDC144CP	transcribed_processed_pseudogene	chr17	19321317	21321317	chr17:19709176:G:A	0.105556	0.647583	5.38953e-06	0.00330982	0.0169799
myeloid_DC	ENSG00000154928	EPHB1	protein_coding	chr3	133795260	135795260	chr3:134853085:T:C	0.119569	0.77359	1.17179e-06	0.00132865	0.00766492
myeloid_DC	ENSG00000154945	ANKRD40	protein_coding	chr17	49707914	51707914	chr17:50711503:G:C	0.115459	-0.500414	1.83643e-06	0.00246062	0.0131283
myeloid_DC	ENSG00000155008	APOOL	protein_coding	chrX	84003877	86003877	chrX:85117318:A:G	0.168662	0.520541	4.80491e-09	5.41429e-06	5.55179e-05
myeloid_DC	ENSG00000155158	TTC39B	protein_coding	chr9	14307360	16307360	chr9:15304784:C:A	0.379222	-1.17465	5.20644e-21	3.91645e-16	2.23807e-14
myeloid_DC	ENSG00000155287	SLC25A28	protein_coding	chr10	98620439	100620439	chr10:100337938:T:C	0.100294	-0.498799	9.51901e-06	0.00635189	0.0292964
myeloid_DC	ENSG00000155366	RHOC	protein_coding	chr1	111707127	113707127	chr1:112705091:G:A	0.11107	-0.658241	2.96214e-06	0.00278816	0.0146776
myeloid_DC	ENSG00000155368	DBI	protein_coding	chr2	118366977	120366977	chr2:119352805:T:G	0.407989	-1.0663	6.09091e-23	4.02832e-18	3.02494e-16
myeloid_DC	ENSG00000155380	SLC16A1	protein_coding	chr1	111956196	113956196	chr1:112852915:G:T	0.107631	0.804982	4.304e-06	0.00350516	0.0177428
myeloid_DC	ENSG00000155542	SETD9	protein_coding	chr5	55909596	57909596	chr5:56951701:G:T	0.308606	-1.16645	1.29229e-16	1.21946e-12	3.74329e-11
myeloid_DC	ENSG00000155761	SPAG17	protein_coding	chr1	117185228	119185228	chr1:118040785:G:A	0.168083	0.582003	5.13434e-09	1.18906e-05	0.000113249
myeloid_DC	ENSG00000155876	RRAGA	protein_coding	chr9	18049427	20049427	chr9:19084799:CT:C	0.165599	0.939434	6.82299e-09	2.08071e-05	0.000189434
myeloid_DC	ENSG00000155926	SLA	protein_coding	chr8	132102602	134102602	chr8:133062738:G:C	0.127959	0.587296	4.66103e-07	0.000924732	0.00557916
myeloid_DC	ENSG00000155957	TMBIM4	protein_coding	chr12	65169996	67169996	chr12:66150476:G:A	0.490283	-1.05122	5.01911e-29	1.14183e-23	1.92126e-21
myeloid_DC	ENSG00000155961	RAB39B	protein_coding	chrX	154264491	156264491	chrX:155403017:T:A	0.194082	-0.723398	2.50344e-10	4.58054e-07	5.8454e-06
myeloid_DC	ENSG00000155974	GRIP1	protein_coding	chr12	65679076	67679076	chr12:66403618:A:G	0.352467	1.10784	2.73051e-19	4.76079e-15	2.16285e-13
myeloid_DC	ENSG00000156030	MIDEAS	protein_coding	chr14	72760303	74760303	chr14:73716576:A:G	0.389384	-0.962841	1.10737e-21	2.09176e-16	1.21833e-14
myeloid_DC	ENSG00000156110	ADK	protein_coding	chr10	73151221	75151221	chr10:74287165:G:A	0.152671	0.84063	2.96181e-08	1.88151e-05	0.000171988
myeloid_DC	ENSG00000156170	NDUFAF6	protein_coding	chr8	94024989	96024989	chr8:94801582:C:G	0.10559	0.729862	5.36929e-06	0.00690449	0.0315092
myeloid_DC	ENSG00000156171	DRAM2	protein_coding	chr1	110140093	112140093	chr1:111130734:A:G	0.17306	0.586819	2.8984e-09	7.74887e-06	7.75408e-05
myeloid_DC	ENSG00000156253	RWDD2B	protein_coding	chr21	28019349	30019349	chr21:29011335:C:T	0.288403	-1.14572	1.94464e-15	2.59822e-11	6.6128e-10
myeloid_DC	ENSG00000156261	CCT8	protein_coding	chr21	28073648	30073648	chr21:29067909:C:A	0.427705	1.27664	2.55081e-24	9.02646e-19	7.52434e-17
myeloid_DC	ENSG00000156299	TIAM1	protein_coding	chr21	30344261	32344261	chr21:31448254:G:A	0.260527	0.825293	7.27953e-14	5.9646e-10	1.23451e-08
myeloid_DC	ENSG00000156398	SFXN2	protein_coding	chr10	101714636	103714636	chr10:102727625:C:T	0.134765	-0.693721	2.19543e-07	0.000235889	0.00167446
myeloid_DC	ENSG00000157107	FCHO2	protein_coding	chr5	71956041	73956041	chr5:72959783:T:C	0.235955	-0.678901	1.59604e-12	9.15912e-09	1.5643e-07
myeloid_DC	ENSG00000157168	NRG1	protein_coding	chr8	31548267	33548267	chr8:32572857:T:C	0.200154	0.665099	1.22101e-10	4.7941e-07	6.05837e-06
myeloid_DC	ENSG00000157191	NECAP2	protein_coding	chr1	15440724	17440724	chr1:16477846:G:A	0.225817	-0.792545	5.5536e-12	3.12813e-08	4.92591e-07
myeloid_DC	ENSG00000157303	SUSD3	protein_coding	chr9	92058701	94058701	chr9:93037164:T:C	0.338852	-0.878461	1.92731e-18	1.70948e-13	5.88353e-12
myeloid_DC	ENSG00000157326	DHRS4	protein_coding	chr14	22953770	24953770	chr14:23993160:A:G	0.216998	1.11666	1.62311e-11	6.54883e-08	9.73868e-07
myeloid_DC	ENSG00000157445	CACNA2D3	protein_coding	chr3	53122552	55122552	chr3:54964935:T:C	0.106968	0.479803	4.62456e-06	0.00604645	0.0280442
myeloid_DC	ENSG00000157601	MX1	protein_coding	chr21	40426239	42426239	chr21:41420558:C:G	0.125301	-0.513279	6.24626e-07	0.00182168	0.0101235
myeloid_DC	ENSG00000157823	AP3S2	protein_coding	chr15	88893994	90893994	chr15:89879433:A:T	0.107668	-0.552594	4.28643e-06	0.00458555	0.0222926
myeloid_DC	ENSG00000157837	SPPL3	protein_coding	chr12	119904358	121904358	chr12:120920841:A:G	0.100706	0.447617	9.10562e-06	0.00750016	0.0336815
myeloid_DC	ENSG00000157870	PRXL2B	protein_coding	chr1	1586777	3586777	chr1:2564775:C:T	0.127383	-0.524622	4.96625e-07	0.000728499	0.00454305
myeloid_DC	ENSG00000157895	C12orf43	protein_coding	chr12	120016487	122016487	chr12:120999671:C:T	0.134689	1.10822	2.21409e-07	0.000283517	0.00197854
myeloid_DC	ENSG00000158161	EYA3	protein_coding	chr1	27088610	29088610	chr1:27986473:A:G	0.0937657	0.955245	1.92274e-05	0.00823185	0.0362482
myeloid_DC	ENSG00000158435	CNOT11	protein_coding	chr2	100252886	102252886	chr2:101260825:CT:C	0.157655	0.554535	1.68546e-08	3.72265e-05	0.000318797
myeloid_DC	ENSG00000158457	TSPAN33	protein_coding	chr7	128144707	130144707	chr7:129091959:A:G	0.118266	0.487343	1.35143e-06	0.00178925	0.00996159
myeloid_DC	ENSG00000158477	CD1A	protein_coding	chr1	157254424	159254424	chr1:158206566:G:A	0.290814	-1.39088	1.41268e-15	1.71903e-11	4.50123e-10
myeloid_DC	ENSG00000158483	FAM86C1P	transcribed_unprocessed_pseudogene	chr11	70787537	72787537	chr11:71821948:C:A	0.136698	-0.532003	1.77134e-07	0.000216428	0.00155577
myeloid_DC	ENSG00000158488	CD1E	protein_coding	chr1	157353894	159353894	chr1:158437881:A:ACT	0.11132	-0.467086	2.88267e-06	0.00337324	0.0172189
myeloid_DC	ENSG00000158604	TMED4	protein_coding	chr7	43582231	45582231	chr7:44552569:AAG:A	0.292124	1.41593	1.18681e-15	1.21582e-11	3.26836e-10
myeloid_DC	ENSG00000158623	COPG2	protein_coding	chr7	129668748	131668748	chr7:130511853:T:G	0.111529	0.799819	2.81815e-06	0.00416932	0.0206109
myeloid_DC	ENSG00000158717	RNF166	protein_coding	chr16	87706408	89706408	chr16:88693692:G:A	0.104987	0.475881	5.73162e-06	0.0109126	0.0453384
myeloid_DC	ENSG00000158769	F11R	protein_coding	chr1	160021152	162021152	chr1:161057875:A:G	0.122223	-0.569368	8.75944e-07	0.00100232	0.00598369
myeloid_DC	ENSG00000158773	USF1	protein_coding	chr1	160045977	162045977	chr1:161044580:C:G	0.382487	0.988537	3.17481e-21	1.08595e-16	6.62218e-15
myeloid_DC	ENSG00000158864	NDUFS2	protein_coding	chr1	160202367	162202367	chr1:161214307:A:G	0.110571	0.605692	3.12746e-06	0.0032848	0.0168622
myeloid_DC	ENSG00000158869	FCER1G	protein_coding	chr1	160215295	162215295	chr1:161189357:C:T	0.0979903	0.494007	1.22038e-05	0.0106409	0.0444526
myeloid_DC	ENSG00000158985	CDC42SE2	protein_coding	chr5	130264053	132264053	chr5:131354020:A:G	0.558136	1.34671	8.00261e-35	7.63314e-27	2.16736e-24
myeloid_DC	ENSG00000159202	UBE2Z	protein_coding	chr17	47908407	49908407	chr17:48935142:A:G	0.105423	-0.484985	5.46743e-06	0.00540497	0.0254721
myeloid_DC	ENSG00000159228	CBR1	protein_coding	chr21	35070024	37070024	chr21:35995469:C:T	0.186406	-0.955295	6.16203e-10	2.31433e-06	2.55507e-05
myeloid_DC	ENSG00000159363	ATP13A2	protein_coding	chr1	16011928	18011928	chr1:17015765:T:C	0.0973514	-0.482311	1.30733e-05	0.0119187	0.0485191
myeloid_DC	ENSG00000159399	HK2	protein_coding	chr2	73834127	75834127	chr2:74817573:A:G	0.169589	-0.679847	4.3201e-09	8.62477e-06	8.52726e-05
myeloid_DC	ENSG00000159461	AMFR	protein_coding	chr16	55425545	57425545	chr16:56395562:C:T	0.197212	0.626595	1.73011e-10	6.76269e-07	8.29238e-06
myeloid_DC	ENSG00000159692	CTBP1	protein_coding	chr4	249130	2249130	chr4:1133222:G:A	0.108386	0.503936	3.96549e-06	0.0043845	0.0214876
myeloid_DC	ENSG00000159720	ATP6V0D1	protein_coding	chr16	66481157	68481157	chr16:67406486:T:C	0.168364	-1.18117	4.97183e-09	5.01921e-06	5.18239e-05
myeloid_DC	ENSG00000159792	PSKH1	protein_coding	chr16	66893254	68893254	chr16:68264025:G:A	0.117248	-0.725386	1.51053e-06	0.000785127	0.00485289
myeloid_DC	ENSG00000159840	ZYX	protein_coding	chr7	142381345	144381345	chr7:143389739:T:C	0.0965324	-0.437362	1.42786e-05	0.00712728	0.0323634
myeloid_DC	ENSG00000160094	ZNF362	protein_coding	chr1	32256492	34256492	chr1:33297351:C:CTAA	0.146734	-0.566521	5.77626e-08	7.30919e-05	0.000583073
myeloid_DC	ENSG00000160117	ANKLE1	protein_coding	chr19	16281901	18281901	chr19:17334399:C:T	0.115379	1.13734	1.85253e-06	0.00274671	0.0144846
myeloid_DC	ENSG00000160124	MIX23	protein_coding	chr3	121383231	123383231	chr3:122444175:T:C	0.424214	0.933905	4.50849e-24	3.45643e-19	2.991e-17
myeloid_DC	ENSG00000160194	NDUFV3	protein_coding	chr21	41893309	43893309	chr21:42912748:C:T	0.119183	-0.822861	1.22236e-06	0.00235335	0.0126376
myeloid_DC	ENSG00000160199	PKNOX1	protein_coding	chr21	41974562	43974562	chr21:42021725:G:A	0.121276	-0.852432	9.71905e-07	0.00178405	0.00994135
myeloid_DC	ENSG00000160201	U2AF1	protein_coding	chr21	42107570	44107570	chr21:42944332:A:G	0.106778	-0.457072	4.72114e-06	0.00655346	0.0301039
myeloid_DC	ENSG00000160221	GATD3A	protein_coding	chr21	43133683	45133683	chr21:44070803:G:A	0.636586	1.4413	9.56634e-43	1.9087e-35	6.27629e-32
myeloid_DC	ENSG00000160255	ITGB2	protein_coding	chr21	43920899	45920899	chr21:44908920:A:T	0.194772	0.77804	2.3078e-10	9.16959e-07	1.08626e-05
myeloid_DC	ENSG00000160284	SPATC1L	protein_coding	chr21	45184459	47184459	chr21:46184081:A:G	0.104612	-0.521761	5.96945e-06	0.00717751	0.0324972
myeloid_DC	ENSG00000160294	MCM3AP	protein_coding	chr21	45285611	47285611	chr21:46245202:GAAGA:G	0.157578	0.580641	1.70028e-08	3.89711e-05	0.00033155
myeloid_DC	ENSG00000160307	S100B	protein_coding	chr21	45605082	47605082	chr21:46559263:A:T	0.104211	-0.450029	6.23408e-06	0.00523909	0.0248562
myeloid_DC	ENSG00000160310	PRMT2	protein_coding	chr21	45635674	47635674	chr21:46571889:C:G	0.184793	-0.624398	7.43881e-10	2.84914e-06	3.08185e-05
myeloid_DC	ENSG00000160339	FCN2	protein_coding	chr9	133880810	135880810	chr9:134881091:C:T	0.151081	0.853679	3.54339e-08	0.000107211	0.000830461
myeloid_DC	ENSG00000160439	RDH13	protein_coding	chr19	54063148	56063148	chr19:55024604:T:C	0.211433	-0.745793	3.17513e-11	1.98528e-07	2.7331e-06
myeloid_DC	ENSG00000160703	NLRX1	protein_coding	chr11	118168725	120168725	chr11:119158103:C:G	0.107234	0.527234	4.4932e-06	0.00525363	0.0249009
myeloid_DC	ENSG00000160741	CRTC2	protein_coding	chr1	152958612	154958612	chr1:153949007:AC:A	0.360506	-0.968944	8.45199e-20	1.33778e-15	6.94583e-14
myeloid_DC	ENSG00000160766	GBAP1	transcribed_unprocessed_pseudogene	chr1	154218874	156218874	chr1:155227671:C:T	0.135031	-0.521933	2.13155e-07	0.000225204	0.00160741
myeloid_DC	ENSG00000160781	PAQR6	protein_coding	chr1	155248056	157248056	chr1:156240631:G:A	0.102406	-0.467305	7.57755e-06	0.00507902	0.0242504
myeloid_DC	ENSG00000160785	SLC25A44	protein_coding	chr1	155194104	157194104	chr1:156186428:T:C	0.115296	0.52889	1.86943e-06	0.00126849	0.00737025
myeloid_DC	ENSG00000160791	CCR5	protein_coding	chr3	45370946	47370946	chr3:46365087:T:C	0.156397	-0.708885	1.94375e-08	3.94396e-05	0.000334909
myeloid_DC	ENSG00000160948	VPS28	protein_coding	chr8	143428548	145428548	chr8:144427029:C:CGG	0.320311	1.41387	2.59362e-17	6.47402e-13	2.03542e-11
myeloid_DC	ENSG00000160961	ZNF333	protein_coding	chr19	13690048	15690048	chr19:14690110:T:C	0.224638	-0.731784	6.41401e-12	4.21256e-08	6.48742e-07
myeloid_DC	ENSG00000160991	ORAI2	protein_coding	chr7	101433575	103433575	chr7:102377386:T:C	0.108934	0.809869	3.73638e-06	0.00343027	0.0174609
myeloid_DC	ENSG00000161016	RPL8	protein_coding	chr8	143792390	145792390	chr8:144793341:G:T	0.438569	-0.988103	4.23898e-25	1.08482e-19	1.03756e-17
myeloid_DC	ENSG00000161265	U2AF1L4	protein_coding	chr19	34745418	36745418	chr19:35735098:T:C	0.188729	0.69482	4.6956e-10	1.17177e-06	1.36498e-05
myeloid_DC	ENSG00000161551	ZNF577	protein_coding	chr19	50887951	52887951	chr19:51880637:C:T	0.109165	-0.653026	3.6437e-06	0.00759754	0.0340395
myeloid_DC	ENSG00000161671	EMC10	protein_coding	chr19	49476507	51476507	chr19:50454601:T:C	0.153965	-0.660226	2.55917e-08	5.76673e-05	0.000470351
myeloid_DC	ENSG00000161921	CXCL16	protein_coding	chr17	3739928	5739928	chr17:4772725:T:G	0.103893	0.435678	6.45256e-06	0.00864294	0.0375925
myeloid_DC	ENSG00000161929	SCIMP	protein_coding	chr17	4234860	6234860	chr17:5174051:T:A	0.142853	0.55064	8.9205e-08	0.000223356	0.00159924
myeloid_DC	ENSG00000161944	ASGR2	protein_coding	chr17	6114822	8114822	chr17:7118345:A:G	0.176798	-0.63225	1.88274e-09	6.58702e-06	6.65004e-05
myeloid_DC	ENSG00000161956	SENP3	protein_coding	chr17	6561919	8561919	chr17:7656144:G:A	0.107254	-0.521961	4.48355e-06	0.00583103	0.0272118
myeloid_DC	ENSG00000161980	POLR3K	protein_coding	chr16	-946392	1053608	chr16:53423:C:A	0.190827	0.698845	3.67151e-10	7.8159e-07	9.44363e-06
myeloid_DC	ENSG00000161981	SNRNP25	protein_coding	chr16	-946172	1053828	chr16:50147:T:C	0.18404	-0.716706	8.12207e-10	2.34442e-06	2.58294e-05
myeloid_DC	ENSG00000162076	FLYWCH2	protein_coding	chr16	1883215	3883215	chr16:2882968:G:C	0.121686	0.515996	9.29137e-07	0.00112424	0.00662879
myeloid_DC	ENSG00000162104	ADCY9	protein_coding	chr16	3116442	5116442	chr16:4016890:G:C	0.109044	-0.487323	3.69197e-06	0.00449721	0.0219335
myeloid_DC	ENSG00000162129	CLPB	protein_coding	chr11	71434531	73434531	chr11:72246731:C:G	0.09488	-0.92194	1.70569e-05	0.0114857	0.0472235
myeloid_DC	ENSG00000162222	TTC9C	protein_coding	chr11	61728486	63728486	chr11:62730203:A:G	0.156469	0.622953	1.92798e-08	3.31644e-05	0.000287808
myeloid_DC	ENSG00000162302	RPS6KA4	protein_coding	chr11	63359162	65359162	chr11:64244382:C:T	0.181451	0.628129	1.09776e-09	2.3481e-06	2.58294e-05
myeloid_DC	ENSG00000162384	CZIB	protein_coding	chr1	52220634	54220634	chr1:53227418:G:T	0.109801	-0.528208	3.4003e-06	0.00302489	0.015684
myeloid_DC	ENSG00000162433	AK4	protein_coding	chr1	64148203	66148203	chr1:65208991:TG:T	0.162251	-0.611219	9.99734e-09	1.98966e-05	0.000181327
myeloid_DC	ENSG00000162511	LAPTM5	protein_coding	chr1	29757774	31757774	chr1:30758833:C:T	0.359669	1.08581	9.55523e-20	2.56732e-15	1.24079e-13
myeloid_DC	ENSG00000162600	OMA1	protein_coding	chr1	57546726	59546726	chr1:58558763:A:G	0.319915	-0.838979	2.7395e-17	3.89102e-13	1.27633e-11
myeloid_DC	ENSG00000162604	TM2D1	protein_coding	chr1	60725141	62725141	chr1:61723869:T:C	0.154126	0.604641	2.51318e-08	6.39988e-05	0.000516177
myeloid_DC	ENSG00000162613	FUBP1	protein_coding	chr1	76979072	78979072	chr1:78157942:C:T	0.0952589	-0.777424	1.63759e-05	0.0119805	0.0487052
myeloid_DC	ENSG00000162620	LRRIQ3	protein_coding	chr1	73198176	75198176	chr1:74012655:G:A	0.10294	-0.42118	7.153e-06	0.0042779	0.021056
myeloid_DC	ENSG00000162645	GBP2	protein_coding	chr1	88126114	90126114	chr1:89054646:GAAAAAC:G	0.148234	0.539321	4.88115e-08	5.63079e-05	0.000460089
myeloid_DC	ENSG00000162704	ARPC5	protein_coding	chr1	182635783	184635783	chr1:183627001:A:G	0.463742	0.92495	5.78932e-27	1.49133e-21	1.78294e-19
myeloid_DC	ENSG00000162723	SLAMF9	protein_coding	chr1	158954237	160954237	chr1:159969081:G:A	0.141318	-0.612925	1.05886e-07	0.000158708	0.001182
myeloid_DC	ENSG00000162729	IGSF8	protein_coding	chr1	159098619	161098619	chr1:160171495:C:T	0.0990779	0.520154	1.08538e-05	0.0107675	0.0449401
myeloid_DC	ENSG00000162734	PEA15	protein_coding	chr1	159205384	161205384	chr1:160166418:G:A	0.211987	-0.715983	2.97051e-11	9.90634e-08	1.41972e-06
myeloid_DC	ENSG00000162736	NCSTN	protein_coding	chr1	159343383	161343383	chr1:160237740:A:G	0.110976	-0.463412	2.99284e-06	0.00378424	0.0189967
myeloid_DC	ENSG00000162746	FCRLB	protein_coding	chr1	160721563	162721563	chr1:161684781:C:CT	0.128621	0.532406	4.3324e-07	0.000659167	0.00414769
myeloid_DC	ENSG00000162769	FLVCR1	protein_coding	chr1	211858275	213858275	chr1:212882873:TG:T	0.295775	0.908383	7.29411e-16	6.31426e-12	1.7985e-10
myeloid_DC	ENSG00000162881	OXER1	protein_coding	chr2	41764261	43764261	chr2:42766642:T:C	0.211453	0.663724	3.16769e-11	2.04352e-07	2.80055e-06
myeloid_DC	ENSG00000162885	B3GALNT2	protein_coding	chr1	234504452	236504452	chr1:235465591:A:G	0.411965	-0.866095	3.23936e-23	2.6922e-18	2.09074e-16
myeloid_DC	ENSG00000162896	PIGR	protein_coding	chr1	205946466	207946466	chr1:206964069:T:C	0.203161	0.699824	8.54122e-11	2.11453e-07	2.87707e-06
myeloid_DC	ENSG00000162959	MEMO1	protein_coding	chr2	31011008	33011008	chr2:32205948:C:T	0.138729	0.55861	1.41321e-07	0.000245639	0.00173824
myeloid_DC	ENSG00000162994	CLHC1	protein_coding	chr2	54232293	56232293	chr2:55232237:T:G	0.220041	0.876416	1.12243e-11	1.32968e-07	1.87022e-06
myeloid_DC	ENSG00000163041	H3-3A	protein_coding	chr1	225062716	227062716	chr1:226070784:AAG:A	0.480348	-1.10237	3.05214e-28	3.64553e-22	4.87113e-20
myeloid_DC	ENSG00000163125	RPRD2	protein_coding	chr1	149364147	151364147	chr1:150468354:T:TA	0.144653	0.782837	7.29388e-08	4.67668e-05	0.000389128
myeloid_DC	ENSG00000163131	CTSS	protein_coding	chr1	149765778	151765778	chr1:150553930:C:T	0.0985014	-0.544687	1.15498e-05	0.00494259	0.0237457
myeloid_DC	ENSG00000163154	TNFAIP8L2	protein_coding	chr1	150156649	152156649	chr1:151122213:GGTTTTCTCCACAGATCT:G	0.105836	-0.985945	5.22817e-06	0.0033635	0.0171885
myeloid_DC	ENSG00000163214	DHX57	protein_coding	chr2	37875934	39875934	chr2:38048711:C:A	0.09639	-0.687765	1.44992e-05	0.0102694	0.0432386
myeloid_DC	ENSG00000163251	FZD5	protein_coding	chr2	206769906	208769906	chr2:207765913:G:T	0.15244	0.9187	3.04012e-08	5.83248e-05	0.000474436
myeloid_DC	ENSG00000163389	POGLUT1	protein_coding	chr3	118468963	120468963	chr3:119419007:C:A	0.130685	0.959947	3.44944e-07	0.000455748	0.00302703
myeloid_DC	ENSG00000163485	ADORA1	protein_coding	chr1	202127726	204127726	chr1:203119254:G:T	0.200552	0.69758	1.1647e-10	2.64915e-07	3.54499e-06
myeloid_DC	ENSG00000163521	GLB1L	protein_coding	chr2	218245444	220245444	chr2:219266168:G:A	0.365601	-1.02914	3.98902e-20	1.00615e-15	5.34831e-14
myeloid_DC	ENSG00000163528	CHCHD4	protein_coding	chr3	13124870	15124870	chr3:14176661:C:T	0.103168	0.510744	6.97869e-06	0.00954783	0.0407864
myeloid_DC	ENSG00000163545	NUAK2	protein_coding	chr1	204321745	206321745	chr1:205072030:C:T	0.121876	0.65632	9.09979e-07	0.00109646	0.00649449
myeloid_DC	ENSG00000163563	MNDA	protein_coding	chr1	157831351	159831351	chr1:158817113:C:T	0.134733	-0.727625	2.20325e-07	0.000359207	0.00245214
myeloid_DC	ENSG00000163576	EFHB	protein_coding	chr3	18934217	20934217	chr3:19946047:G:T	0.129682	0.5042	3.85368e-07	0.000582345	0.00372361
myeloid_DC	ENSG00000163596	ICA1L	protein_coding	chr2	201871766	203871766	chr2:202858777:G:C	0.109168	0.45648	3.6424e-06	0.0024081	0.0129087
myeloid_DC	ENSG00000163597	SNHG16	lncRNA	chr17	75557733	77557733	chr17:76562558:T:G	0.134768	0.546649	2.19483e-07	0.000402097	0.00271232
myeloid_DC	ENSG00000163607	GTPBP8	protein_coding	chr3	111990984	113990984	chr3:113018940:A:G	0.130868	0.596584	3.38052e-07	0.000479492	0.00315019
myeloid_DC	ENSG00000163644	PPM1K	protein_coding	chr4	87284561	89284561	chr4:88282941:C:T	0.107335	-0.545396	4.44416e-06	0.00477637	0.0230453
myeloid_DC	ENSG00000163683	SMIM14	protein_coding	chr4	38638865	40638865	chr4:39582993:T:C	0.132771	1.03853	2.73866e-07	0.000516199	0.00334778
myeloid_DC	ENSG00000163694	RBM47	protein_coding	chr4	39629864	41629864	chr4:40722797:GTCTGACCCTCATCTGCCTCT:G	0.110102	0.563287	3.2912e-06	0.00552562	0.0259464
myeloid_DC	ENSG00000163697	APBB2	protein_coding	chr4	40214542	42214542	chr4:41214173:G:A	0.258839	0.978393	9.0279e-14	7.46813e-10	1.52486e-08
myeloid_DC	ENSG00000163788	SNRK	protein_coding	chr3	42286540	44286540	chr3:43834976:C:T	0.102876	0.669564	7.20277e-06	0.00529231	0.0250581
myeloid_DC	ENSG00000163803	PLB1	protein_coding	chr2	27496060	29496060	chr2:28615758:G:A	0.199109	-0.625607	1.38205e-10	5.28329e-07	6.63963e-06
myeloid_DC	ENSG00000163807	KIAA1143	protein_coding	chr3	43761619	45761619	chr3:44869605:T:C	0.193406	0.628361	2.71086e-10	7.62704e-07	9.24001e-06
myeloid_DC	ENSG00000163811	WDR43	protein_coding	chr2	27894667	29894667	chr2:28898634:T:A	0.273781	-0.877683	1.32217e-14	1.71003e-10	3.92361e-09
myeloid_DC	ENSG00000163814	CDCP1	protein_coding	chr3	44146378	46146378	chr3:45145228:C:T	0.151641	-0.566817	3.32672e-08	5.14137e-05	0.000423838
myeloid_DC	ENSG00000163823	CCR1	protein_coding	chr3	45208313	47208313	chr3:46211014:G:C	0.226333	1.42629	5.21421e-12	3.3255e-08	5.22765e-07
myeloid_DC	ENSG00000163864	NMNAT3	protein_coding	chr3	138677972	140677972	chr3:139674109:C:T	0.165921	-0.664683	6.57605e-09	1.44621e-05	0.000135189
myeloid_DC	ENSG00000163866	SMIM12	protein_coding	chr1	33859749	35859749	chr1:34848325:TCA:T	0.141309	0.533735	1.06e-07	0.000132425	0.00100019
myeloid_DC	ENSG00000163870	TPRA1	protein_coding	chr3	126590733	128590733	chr3:127678710:G:C	0.166079	0.7121	6.45845e-09	1.24811e-05	0.000118376
myeloid_DC	ENSG00000163875	MEAF6	protein_coding	chr1	36514766	38514766	chr1:37605594:C:T	0.0991682	0.429039	1.07487e-05	0.0108057	0.0450582
myeloid_DC	ENSG00000163902	RPN1	protein_coding	chr3	127650818	129650818	chr3:128645426:C:T	0.181892	0.65973	1.04286e-09	2.06222e-06	2.29627e-05
myeloid_DC	ENSG00000163931	TKT	protein_coding	chr3	52256022	54256022	chr3:53285185:C:G	0.317161	0.976594	4.00605e-17	1.07528e-12	3.34593e-11
myeloid_DC	ENSG00000163933	RFT1	protein_coding	chr3	52130435	54130435	chr3:53102445:G:A	0.133525	-0.506613	2.51898e-07	0.000322269	0.00221495
myeloid_DC	ENSG00000163945	UVSSA	protein_coding	chr4	347208	2347208	chr4:1330727:C:T	0.117728	-0.534992	1.43333e-06	0.00182279	0.0101235
myeloid_DC	ENSG00000163947	ARHGEF3	protein_coding	chr3	55801949	57801949	chr3:56744983:G:A	0.12543	-0.601476	6.15827e-07	0.000712115	0.00445003
myeloid_DC	ENSG00000163961	RNF168	protein_coding	chr3	195503768	197503768	chr3:196492345:T:A	0.224927	-0.870749	6.19162e-12	4.78989e-08	7.29002e-07
myeloid_DC	ENSG00000164045	CDC25A	protein_coding	chr3	47188417	49188417	chr3:48311078:C:CA	0.106694	0.496493	4.76388e-06	0.00129602	0.00750049
myeloid_DC	ENSG00000164054	SHISA5	protein_coding	chr3	47504174	49504174	chr3:48467186:T:C	0.347676	0.846422	5.45571e-19	1.50666e-14	6.25099e-13
myeloid_DC	ENSG00000164080	RAD54L2	protein_coding	chr3	50538719	52538719	chr3:51396784:A:C	0.35149	-1.01362	3.14571e-19	9.47285e-15	4.09863e-13
myeloid_DC	ENSG00000164081	TEX264	protein_coding	chr3	50671252	52671252	chr3:51721425:G:A	0.105203	0.759451	5.59942e-06	0.00165313	0.00930639
myeloid_DC	ENSG00000164111	ANXA5	protein_coding	chr4	120696980	122696980	chr4:121657567:A:T	0.274202	-0.740329	1.25181e-14	1.81801e-10	4.12966e-09
myeloid_DC	ENSG00000164142	FHIP1A	protein_coding	chr4	150409176	152409176	chr4:151359746:C:T	0.0938252	-0.449824	1.9105e-05	0.00762631	0.0341179
myeloid_DC	ENSG00000164144	ARFIP1	protein_coding	chr4	151779954	153779954	chr4:152908844:G:A	0.145523	0.556663	6.61642e-08	0.000108354	0.000837173
myeloid_DC	ENSG00000164219	PGGT1B	protein_coding	chr5	114262877	116262877	chr5:115239034:C:G	0.340353	-0.929934	1.55694e-18	1.0127e-13	3.58035e-12
myeloid_DC	ENSG00000164251	F2RL1	protein_coding	chr5	75819030	77819030	chr5:76821240:T:C	0.177437	-0.610493	1.74856e-09	5.76535e-06	5.89916e-05
myeloid_DC	ENSG00000164253	WDR41	protein_coding	chr5	76492316	78492316	chr5:77518911:T:C	0.108228	0.632908	4.03371e-06	0.00506812	0.0242366
myeloid_DC	ENSG00000164300	SERINC5	protein_coding	chr5	79256048	81256048	chr5:80126357:A:G	0.162255	0.766263	9.99325e-09	2.83032e-05	0.000250893
myeloid_DC	ENSG00000164307	ERAP1	protein_coding	chr5	95807945	97807945	chr5:96775264:AAAAG:A	0.279961	-1.07854	5.90743e-15	5.90251e-11	1.43016e-09
myeloid_DC	ENSG00000164308	ERAP2	protein_coding	chr5	95876500	97876500	chr5:96916885:T:C	0.707636	1.21208	1.48463e-51	2.0487e-43	1.86147e-39
myeloid_DC	ENSG00000164346	NSA2	protein_coding	chr5	73767249	75767249	chr5:74706613:G:A	0.257856	1.18965	1.02303e-13	8.99298e-10	1.80777e-08
myeloid_DC	ENSG00000164414	SLC35A1	protein_coding	chr6	86472974	88472974	chr6:87568478:T:C	0.132939	0.550554	2.68816e-07	0.00031638	0.00217777
myeloid_DC	ENSG00000164465	DCBLD1	protein_coding	chr6	116482674	118482674	chr6:117470432:C:T	0.201584	-0.711986	1.03036e-10	3.94818e-07	5.11749e-06
myeloid_DC	ENSG00000164548	TRA2A	protein_coding	chr7	22531981	24531981	chr7:23511274:G:A	0.306734	-1.14749	1.66659e-16	4.96473e-12	1.43663e-10
myeloid_DC	ENSG00000164587	RPS14	protein_coding	chr5	149449739	151449739	chr5:150431360:G:A	0.210516	0.755759	3.54491e-11	1.6764e-07	2.32549e-06
myeloid_DC	ENSG00000164597	COG5	protein_coding	chr7	106563920	108563920	chr7:107576623:TG:T	0.197202	-0.714097	1.73204e-10	5.20838e-07	6.55455e-06
myeloid_DC	ENSG00000164649	CDCA7L	protein_coding	chr7	20945899	22945899	chr7:21899471:C:A	0.387325	-0.937564	1.51839e-21	1.9783e-16	1.15968e-14
myeloid_DC	ENSG00000164713	BRI3	protein_coding	chr7	97281686	99281686	chr7:98391899:A:G	0.125557	0.558798	6.07252e-07	0.0006889	0.00431684
myeloid_DC	ENSG00000164733	CTSB	protein_coding	chr8	10868087	12868087	chr8:11842479:C:T	0.456121	1.028	2.16782e-26	3.01705e-20	3.01244e-18
myeloid_DC	ENSG00000164845	FAM86FP	transcribed_unprocessed_pseudogene	chr12	7242948	9242948	chr12:8241781:A:G	0.187427	0.779208	5.46883e-10	1.50173e-06	1.70988e-05
myeloid_DC	ENSG00000164850	GPER1	protein_coding	chr7	88113	2088113	chr7:1092820:C:T	0.155698	0.664852	2.10374e-08	5.51699e-05	0.000451401
myeloid_DC	ENSG00000164938	TP53INP1	protein_coding	chr8	93949378	95949378	chr8:94954149:G:GC	0.123037	-0.53319	8.01064e-07	0.00113791	0.00670069
myeloid_DC	ENSG00000164944	VIRMA	protein_coding	chr8	93553469	95553469	chr8:94485202:C:T	0.298293	-0.916566	5.20609e-16	6.79576e-12	1.92358e-10
myeloid_DC	ENSG00000164949	GEM	protein_coding	chr8	93262319	95262319	chr8:94196095:G:T	0.167072	-0.616365	5.76514e-09	1.27583e-05	0.000120628
myeloid_DC	ENSG00000164978	NUDT2	protein_coding	chr9	33329569	35329569	chr9:34287842:G:A	0.366543	1.27538	3.46977e-20	2.49262e-15	1.21765e-13
myeloid_DC	ENSG00000165006	UBAP1	protein_coding	chr9	33179043	35179043	chr9:33186081:C:T	0.0952544	0.45338	1.63837e-05	0.0117166	0.0479974
myeloid_DC	ENSG00000165055	METTL2B	protein_coding	chr7	127476748	129476748	chr7:128513855:T:A	0.104032	0.604006	6.35584e-06	0.00537447	0.0253546
myeloid_DC	ENSG00000165071	TMEM71	protein_coding	chr8	131760582	133760582	chr8:132703558:G:A	0.248368	0.736431	3.39481e-13	1.66471e-09	3.18436e-08
myeloid_DC	ENSG00000165097	KDM1B	protein_coding	chr6	17155422	19155422	chr6:18249010:CCA:C	0.330112	1.01877	6.62065e-18	2.34667e-13	7.89707e-12
myeloid_DC	ENSG00000165168	CYBB	protein_coding	chrX	36780059	38780059	chrX:37737679:G:A	0.191788	0.715611	3.27925e-10	5.32416e-07	6.68175e-06
myeloid_DC	ENSG00000165171	METTL27	protein_coding	chr7	72842516	74842516	chr7:73845605:T:C	0.359157	-0.924377	1.02998e-19	2.1572e-15	1.07695e-13
myeloid_DC	ENSG00000165178	NCF1C	unprocessed_pseudogene	chr7	74172044	76172044	chr7:75520983:T:A	0.0967378	-0.505167	1.39664e-05	0.00771353	0.0344403
myeloid_DC	ENSG00000165233	CARD19	protein_coding	chr9	92096217	94096217	chr9:93114155:GCT:G	0.107952	0.498987	4.1567e-06	0.00399766	0.0198813
myeloid_DC	ENSG00000165476	REEP3	protein_coding	chr10	62521401	64521401	chr10:63628098:T:C	0.35193	0.938489	2.95179e-19	1.47103e-14	6.16201e-13
myeloid_DC	ENSG00000165527	ARF6	protein_coding	chr14	48893082	50893082	chr14:49898442:T:C	0.28405	-1.25847	3.45422e-15	3.97322e-11	9.91788e-10
myeloid_DC	ENSG00000165650	PDZD8	protein_coding	chr10	116375440	118375440	chr10:117343960:A:C	0.353178	-0.872445	2.46277e-19	4.72017e-15	2.15517e-13
myeloid_DC	ENSG00000165669	FAM204A	protein_coding	chr10	117342324	119342324	chr10:118622530:C:T	0.106115	-0.539327	5.07274e-06	0.00621395	0.0287624
myeloid_DC	ENSG00000165672	PRDX3	protein_coding	chr10	118178812	120178812	chr10:119166920:C:T	0.113293	-0.45392	2.32559e-06	0.00305527	0.0157999
myeloid_DC	ENSG00000165682	CLEC1B	protein_coding	chr12	8999121	10999121	chr12:9958143:T:C	0.140682	0.598429	1.13675e-07	0.000186169	0.00136525
myeloid_DC	ENSG00000165752	STK32C	protein_coding	chr10	131307950	133307950	chr10:132334430:G:T	0.223252	-1.38515	7.59575e-12	5.38242e-08	8.15087e-07
myeloid_DC	ENSG00000165802	NSMF	protein_coding	chr9	136459334	138459334	chr9:137453949:T:C	0.356063	-0.909725	1.61879e-19	5.84421e-15	2.57772e-13
myeloid_DC	ENSG00000165806	CASP7	protein_coding	chr10	112679912	114679912	chr10:113679635:C:T	0.209819	0.665965	3.85428e-11	1.28497e-07	1.81295e-06
myeloid_DC	ENSG00000165898	ISCA2	protein_coding	chr14	73493765	75493765	chr14:74485354:A:T	0.128509	-0.492146	4.38637e-07	0.000575679	0.0036962
myeloid_DC	ENSG00000165934	CPSF2	protein_coding	chr14	91121969	93121969	chr14:92121658:T:G	0.258243	-0.749278	9.73929e-14	9.37413e-10	1.87196e-08
myeloid_DC	ENSG00000165983	PTER	protein_coding	chr10	15437010	17437010	chr10:16435551:T:C	0.182192	0.644237	1.00717e-09	3.48414e-06	3.71128e-05
myeloid_DC	ENSG00000165985	C1QL3	protein_coding	chr10	15521879	17521879	chr10:16512255:T:C	0.204618	0.641313	7.18002e-11	2.84371e-07	3.78305e-06
myeloid_DC	ENSG00000166002	SMCO4	protein_coding	chr11	92543391	94543391	chr11:93494097:C:T	0.147177	-0.600879	5.49617e-08	7.63434e-05	0.00060582
myeloid_DC	ENSG00000166130	IKBIP	protein_coding	chr12	97644788	99644788	chr12:98718545:A:G	0.110469	0.541045	3.16222e-06	0.00315406	0.0162277
myeloid_DC	ENSG00000166140	ZFYVE19	protein_coding	chr15	39807089	41807089	chr15:40812503:A:G	0.248583	-0.767141	3.30411e-13	2.26747e-09	4.22182e-08
myeloid_DC	ENSG00000166165	CKB	protein_coding	chr14	102522830	104522830	chr14:103549729:C:T	0.112198	0.54	2.62013e-06	0.00298518	0.015517
myeloid_DC	ENSG00000166224	SGPL1	protein_coding	chr10	69815948	71815948	chr10:70800116:G:A	0.242294	0.845392	7.26171e-13	8.28548e-09	1.42851e-07
myeloid_DC	ENSG00000166228	PCBD1	protein_coding	chr10	69888565	71888565	chr10:70801122:G:A	0.192506	-0.630165	3.01392e-10	1.34383e-06	1.54952e-05
myeloid_DC	ENSG00000166275	BORCS7	protein_coding	chr10	101854259	103854259	chr10:102842818:G:T	0.203948	-0.714945	7.77665e-11	3.83512e-07	4.99231e-06
myeloid_DC	ENSG00000166387	PPFIBP2	protein_coding	chr11	6513999	8513999	chr11:7538699:C:A	0.123839	-0.559867	7.33566e-07	0.0016507	0.00929847
myeloid_DC	ENSG00000166398	GARRE1	protein_coding	chr19	33254554	35254554	chr19:34286220:GTAT:G	0.463257	-1.08381	6.29945e-27	6.34824e-22	8.01122e-20
myeloid_DC	ENSG00000166435	XRRA1	protein_coding	chr11	73949091	75949091	chr11:74907656:C:G	0.557249	1.20678	9.6523e-35	4.74335e-28	1.87385e-25
myeloid_DC	ENSG00000166471	TMEM41B	protein_coding	chr11	8314593	10314593	chr11:9292267:T:C	0.0987441	-0.596586	1.12515e-05	0.0103915	0.0436456
myeloid_DC	ENSG00000166503	HDGFL3	protein_coding	chr15	82207823	84207823	chr15:83090132:C:T	0.109889	0.478439	3.36817e-06	0.00295452	0.0153886
myeloid_DC	ENSG00000166546	BEAN1	protein_coding	chr16	65427295	67427295	chr16:66484130:A:T	0.107983	0.70027	4.14262e-06	0.00353596	0.0178838
myeloid_DC	ENSG00000166548	TK2	protein_coding	chr16	65550122	67550122	chr16:66549744:A:G	0.114723	0.759191	1.98994e-06	0.00182622	0.0101364
myeloid_DC	ENSG00000166578	IQCD	protein_coding	chr12	112221094	114221094	chr12:113061698:CT:C	0.110499	0.479139	3.15197e-06	0.0033119	0.0169799
myeloid_DC	ENSG00000166664	CHRFAM7A	protein_coding	chr15	29393540	31393540	chr15:30487415:C:G	0.213364	0.967217	2.51704e-11	8.51623e-08	1.24404e-06
myeloid_DC	ENSG00000166750	SLFN5	protein_coding	chr17	34243072	36243072	chr17:35244527:G:A	0.198584	0.660989	1.47076e-10	5.72351e-07	7.13366e-06
myeloid_DC	ENSG00000166783	MARF1	protein_coding	chr16	14643154	16643154	chr16:16146091:C:T	0.0989416	0.583551	1.10145e-05	0.00794992	0.0352532
myeloid_DC	ENSG00000166825	ANPEP	protein_coding	chr15	88814852	90814852	chr15:89820763:A:C	0.615749	-1.08787	1.73626e-40	8.84108e-34	1.33885e-30
myeloid_DC	ENSG00000166839	ANKDD1A	protein_coding	chr15	63911902	65911902	chr15:64917619:A:G	0.113741	-0.462684	2.21489e-06	0.00124177	0.0072326
myeloid_DC	ENSG00000166847	DCTN5	protein_coding	chr16	22641466	24641466	chr16:23683411:G:C	0.341581	1.09785	1.3069e-18	3.36647e-14	1.29064e-12
myeloid_DC	ENSG00000166888	STAT6	protein_coding	chr12	56111362	58111362	chr12:57131973:G:A	0.0945036	-0.460788	1.77614e-05	0.0089724	0.0387104
myeloid_DC	ENSG00000166896	ATP23	protein_coding	chr12	56941567	58941567	chr12:57942283:C:A	0.325867	-0.851098	1.19889e-17	2.44777e-13	8.2069e-12
myeloid_DC	ENSG00000166913	YWHAB	protein_coding	chr20	43885705	45885705	chr20:44911680:G:A	0.167347	-0.648597	5.58645e-09	1.05202e-05	0.000101689
myeloid_DC	ENSG00000166925	TSC22D4	protein_coding	chr7	99479214	101479214	chr7:100427722:A:T	0.186993	0.871167	5.75353e-10	1.35357e-06	1.55877e-05
myeloid_DC	ENSG00000166928	MS4A14	protein_coding	chr11	59396459	61396459	chr11:60364691:G:A	0.165668	0.616441	6.76921e-09	9.8857e-06	9.59642e-05
myeloid_DC	ENSG00000166938	DIS3L	protein_coding	chr15	65293568	67293568	chr15:66235386:C:T	0.115214	0.583214	1.88623e-06	0.00256611	0.0136112
myeloid_DC	ENSG00000166997	CNPY4	protein_coding	chr7	99119634	101119634	chr7:100423148:G:T	0.100058	-0.891795	9.76484e-06	0.0056577	0.0265392
myeloid_DC	ENSG00000167077	MEI1	protein_coding	chr22	40699503	42699503	chr22:41649005:A:AAAC	0.0972993	-0.608264	1.31469e-05	0.00823814	0.0362482
myeloid_DC	ENSG00000167083	GNGT2	protein_coding	chr17	48210574	50210574	chr17:49206453:C:T	0.14267	0.582394	9.10463e-08	0.000163887	0.00121559
myeloid_DC	ENSG00000167103	PIP5KL1	protein_coding	chr9	126930777	128930777	chr9:127929210:T:G	0.0953661	-0.714845	1.6188e-05	0.00843604	0.0369084
myeloid_DC	ENSG00000167264	DUS2	protein_coding	chr16	67023284	69023284	chr16:68375632:TCTC:T	0.146598	0.824058	5.8651e-08	4.30458e-05	0.000360478
myeloid_DC	ENSG00000167468	GPX4	protein_coding	chr19	103994	2103994	chr19:1105622:A:AG	0.251233	0.922421	2.36684e-13	1.57938e-09	3.03391e-08
myeloid_DC	ENSG00000167523	SPATA33	protein_coding	chr16	88657836	90657836	chr16:89688286:G:C	0.100015	-0.462256	9.81027e-06	0.0123844	0.0499228
myeloid_DC	ENSG00000167600	CYP2S1	protein_coding	chr19	40193219	42193219	chr19:41185914:C:A	0.100758	-0.586063	9.05463e-06	0.0081275	0.0359354
myeloid_DC	ENSG00000167608	TMC4	protein_coding	chr19	53173160	55173160	chr19:54162324:T:C	0.254661	0.841888	1.53468e-13	1.48639e-09	2.8675e-08
myeloid_DC	ENSG00000167720	SRR	protein_coding	chr17	1303950	3303950	chr17:2305580:G:A	0.1042	-0.498811	6.24171e-06	0.00977082	0.041602
myeloid_DC	ENSG00000167747	C19orf48	transcribed_unitary_pseudogene	chr19	49798910	51798910	chr19:50797562:G:A	0.16274	0.631758	9.45567e-09	3.27337e-05	0.000284887
myeloid_DC	ENSG00000167766	ZNF83	protein_coding	chr19	51638355	53638355	chr19:52631023:C:A	0.191426	-0.766444	3.42207e-10	1.87737e-06	2.10592e-05
myeloid_DC	ENSG00000167815	PRDX2	protein_coding	chr19	11801800	13801800	chr19:12766150:G:C	0.332125	0.906267	4.98996e-18	9.31788e-14	3.30716e-12
myeloid_DC	ENSG00000167850	CD300C	protein_coding	chr17	73546115	75546115	chr17:74555897:G:C	0.340621	-0.81427	1.49854e-18	2.9677e-14	1.18267e-12
myeloid_DC	ENSG00000168028	RPSA	protein_coding	chr3	38406720	40406720	chr3:39406560:C:G	0.106221	0.583383	5.0147e-06	0.0039557	0.0196942
myeloid_DC	ENSG00000168036	CTNNB1	protein_coding	chr3	40199505	42199505	chr3:41204240:A:C	0.199051	1.36525	1.39164e-10	3.30136e-07	4.34732e-06
myeloid_DC	ENSG00000168038	ULK4	protein_coding	chr3	40962103	42962103	chr3:41724463:A:G	0.152272	0.670897	3.09824e-08	4.71465e-05	0.00039157
myeloid_DC	ENSG00000168092	PAFAH1B2	protein_coding	chr11	116144287	118144287	chr11:117201809:C:T	0.287351	-0.887836	2.23509e-15	4.38584e-11	1.08584e-09
myeloid_DC	ENSG00000168286	THAP11	protein_coding	chr16	66842320	68842320	chr16:67670874:G:C	0.0890355	-0.587525	3.19429e-05	0.00978084	0.0416057
myeloid_DC	ENSG00000168291	PDHB	protein_coding	chr3	57433832	59433832	chr3:58407847:T:G	0.148262	0.665517	4.86598e-08	7.13192e-05	0.000569933
myeloid_DC	ENSG00000168297	PXK	protein_coding	chr3	57332892	59332892	chr3:58376860:T:TAATC	0.166547	-0.651726	6.12169e-09	1.09772e-05	0.000105545
myeloid_DC	ENSG00000168310	IRF2	protein_coding	chr4	183474550	185474550	chr4:184407819:C:G	0.223882	-0.929977	7.03394e-12	4.18284e-08	6.45258e-07
myeloid_DC	ENSG00000168329	CX3CR1	protein_coding	chr3	38280036	40280036	chr3:39252313:A:G	0.234015	-1.12512	2.02853e-12	1.09588e-08	1.85553e-07
myeloid_DC	ENSG00000168385	SEPTIN2	protein_coding	chr2	240315925	242315925	chr2:241252274:G:A	0.424283	1.40628	4.45811e-24	1.20582e-18	9.87046e-17
myeloid_DC	ENSG00000168405	CMAHP	transcribed_unitary_pseudogene	chr6	24138081	26138081	chr6:25070117:A:G	0.179077	-0.736878	1.44607e-09	5.7854e-06	5.91302e-05
myeloid_DC	ENSG00000168566	SNRNP48	protein_coding	chr6	6590198	8590198	chr6:7428712:G:C	0.134465	0.544401	2.2699e-07	0.000581919	0.0037235
myeloid_DC	ENSG00000168612	ZSWIM1	protein_coding	chr20	44881227	46881227	chr20:45886420:T:C	0.170642	0.576954	3.82821e-09	8.03472e-06	8.01364e-05
myeloid_DC	ENSG00000168653	NDUFS5	protein_coding	chr1	38026350	40026350	chr1:38991334:C:T	0.292172	-0.76927	1.17936e-15	8.5469e-12	2.35327e-10
myeloid_DC	ENSG00000168758	SEMA4C	protein_coding	chr2	95870080	97870080	chr2:96921312:T:C	0.0951093	-0.526831	1.66413e-05	0.0041928	0.0206932
myeloid_DC	ENSG00000168765	GSTM4	protein_coding	chr1	108656099	110656099	chr1:109656105:C:G	0.253153	-0.719243	1.85729e-13	1.0153e-09	2.01422e-08
myeloid_DC	ENSG00000168961	LGALS9	protein_coding	chr17	26631188	28631188	chr17:27631065:A:G	0.273019	-0.847393	1.45956e-14	1.04124e-10	2.47522e-09
myeloid_DC	ENSG00000168995	SIGLEC7	protein_coding	chr19	50142301	52142301	chr19:51139527:G:T	0.146833	0.582514	5.71256e-08	0.000166939	0.00123419
myeloid_DC	ENSG00000169021	UQCRFS1	protein_coding	chr19	28213151	30213151	chr19:29204042:T:C	0.127536	-0.791638	4.8836e-07	0.00074779	0.00465377
myeloid_DC	ENSG00000169045	HNRNPH1	protein_coding	chr5	178624669	180624669	chr5:179612450:T:G	0.34644	-0.840119	6.51788e-19	3.02888e-14	1.19655e-12
myeloid_DC	ENSG00000169075	BRD7P3	processed_pseudogene	chr6	117501430	119501430	chr6:118478759:G:T	0.167161	0.604874	5.70641e-09	1.07731e-05	0.000103692
myeloid_DC	ENSG00000169087	HSPBAP1	protein_coding	chr3	121793831	123793831	chr3:122941076:C:T	0.109141	0.97707	3.65318e-06	0.00289841	0.0151613
myeloid_DC	ENSG00000169193	CCDC126	protein_coding	chr7	22597382	24597382	chr7:23595366:G:A	0.22215	0.786803	8.68629e-12	6.19137e-08	9.26778e-07
myeloid_DC	ENSG00000169203	NPIPB12	protein_coding	chr16	28499452	30499452	chr16:30369982:C:G	0.134264	0.606093	2.32089e-07	0.000192097	0.00140116
myeloid_DC	ENSG00000169241	SLC50A1	protein_coding	chr1	154135852	156135852	chr1:155102427:G:T	0.26139	-0.726833	6.52002e-14	4.5028e-10	9.42694e-09
myeloid_DC	ENSG00000169282	KCNAB1	protein_coding	chr3	155120578	157120578	chr3:156541696:G:A	0.137304	0.556091	1.65604e-07	0.000201276	0.00146071
myeloid_DC	ENSG00000169385	RNASE2	protein_coding	chr14	19955487	21955487	chr14:20965208:A:C	0.175826	0.585889	2.10659e-09	9.12422e-06	8.93358e-05
myeloid_DC	ENSG00000169398	PTK2	protein_coding	chr8	140001233	142001233	chr8:141004870:T:C	0.127781	-0.526931	4.7534e-07	0.000851115	0.00520412
myeloid_DC	ENSG00000169413	RNASE6	protein_coding	chr14	19781268	21781268	chr14:20710829:T:A	0.208106	-0.653594	4.73286e-11	2.5269e-07	3.39138e-06
myeloid_DC	ENSG00000169432	SCN9A	protein_coding	chr2	165375944	167375944	chr2:166380745:C:A	0.136091	-0.599408	1.89494e-07	0.000232302	0.00165287
myeloid_DC	ENSG00000169442	CD52	protein_coding	chr1	25317958	27317958	chr1:26258542:TA:T	0.388917	-1.23279	1.18975e-21	1.59518e-16	9.59866e-15
myeloid_DC	ENSG00000169508	GPR183	protein_coding	chr13	98307399	100307399	chr13:99119759:A:C	0.185869	0.621274	6.56114e-10	2.51948e-06	2.74159e-05
myeloid_DC	ENSG00000169567	HINT1	protein_coding	chr5	130165256	132165256	chr5:131217685:C:T	0.155871	-0.682805	2.06318e-08	1.62878e-05	0.000151322
myeloid_DC	ENSG00000169629	RGPD8	protein_coding	chr2	111433645	113433645	chr2:112442378:G:C	0.339004	-1.0255	1.88613e-18	7.67741e-14	2.79031e-12
myeloid_DC	ENSG00000169689	CENPX	protein_coding	chr17	81022878	83022878	chr17:82022880:C:A	0.110946	0.491828	3.0024e-06	0.00426033	0.0209923
myeloid_DC	ENSG00000169715	MT1E	protein_coding	chr16	55625781	57625781	chr16:56602288:T:C	0.101229	0.476606	8.6055e-06	0.0104629	0.0439109
myeloid_DC	ENSG00000169738	DCXR	protein_coding	chr17	81037697	83037697	chr17:82038648:AATGATC:A	0.296065	1.16619	7.01654e-16	1.47384e-11	3.91563e-10
myeloid_DC	ENSG00000169826	CSGALNACT2	protein_coding	chr10	42138445	44138445	chr10:43219689:A:G	0.155571	-0.598222	2.1342e-08	4.21056e-05	0.000354237
myeloid_DC	ENSG00000170017	ALCAM	protein_coding	chr3	104366909	106366909	chr3:104555512:A:G	0.110849	-0.454031	3.03426e-06	0.00285995	0.014986
myeloid_DC	ENSG00000170037	CNTROB	protein_coding	chr17	6932206	8932206	chr17:7979724:C:G	0.132271	-0.715695	2.89452e-07	0.000557755	0.0035993
myeloid_DC	ENSG00000170088	TMEM192	protein_coding	chr4	164112860	166112860	chr4:165673036:A:G	0.117442	-0.48974	1.47877e-06	0.00196557	0.010826
myeloid_DC	ENSG00000170089		transcribed_unprocessed_pseudogene	chr5	176875595	178875595	chr5:177833128:C:T	0.265379	0.75135	3.91205e-14	4.08504e-10	8.61186e-09
myeloid_DC	ENSG00000170175	CHRNB1	protein_coding	chr17	6445061	8445061	chr17:7425815:G:A	0.129196	0.659161	4.06619e-07	0.000632035	0.00399912
myeloid_DC	ENSG00000170248	PDCD6IP	protein_coding	chr3	32798630	34798630	chr3:33798622:T:C	0.317024	-0.926847	4.0825e-17	2.03214e-12	6.15474e-11
myeloid_DC	ENSG00000170345	FOS	protein_coding	chr14	74278828	76278828	chr14:75564299:T:C	0.107384	-0.744012	4.42065e-06	0.00424705	0.0209382
myeloid_DC	ENSG00000170425	ADORA2B	protein_coding	chr17	14945130	16945130	chr17:15981478:G:A	0.288298	-0.723289	1.9719e-15	2.56396e-11	6.54393e-10
myeloid_DC	ENSG00000170430	MGMT	protein_coding	chr10	128467241	130467241	chr10:129470629:G:A	0.280803	0.788916	5.29083e-15	8.05299e-11	1.92553e-09
myeloid_DC	ENSG00000170448	NFXL1	protein_coding	chr4	46914583	48914583	chr4:47988792:A:C	0.0941028	0.591556	1.85433e-05	0.0123756	0.0499094
myeloid_DC	ENSG00000170509	HSD17B13	protein_coding	chr4	86322882	88322882	chr4:87276657:TA:T	0.107826	0.515391	4.21388e-06	0.00406677	0.0201478
myeloid_DC	ENSG00000170525	PFKFB3	protein_coding	chr10	5202932	7202932	chr10:6246327:TTTA:T	0.236239	-1.32316	1.54095e-12	1.65663e-08	2.71702e-07
myeloid_DC	ENSG00000170542	SERPINB9	protein_coding	chr6	1903309	3903309	chr6:2913209:A:T	0.128509	0.827806	4.38643e-07	0.000849822	0.00520321
myeloid_DC	ENSG00000170545	SMAGP	protein_coding	chr12	50270415	52270415	chr12:51296967:G:T	0.11838	0.852663	1.33455e-06	0.00141082	0.00808251
myeloid_DC	ENSG00000170571	EMB	protein_coding	chr5	49441288	51441288	chr5:50620073:T:A	0.162835	0.7499	9.35405e-09	9.77327e-06	9.53823e-05
myeloid_DC	ENSG00000170606	HSPA4	protein_coding	chr5	132052013	134052013	chr5:133047721:C:T	0.101376	0.547346	8.46988e-06	0.0089237	0.0386009
myeloid_DC	ENSG00000170638	TRABD	protein_coding	chr22	49185913	51185913	chr22:50217680:A:C	0.104342	-1.03902	6.14614e-06	0.00988401	0.0419072
myeloid_DC	ENSG00000170776	AKAP13	protein_coding	chr15	84380603	86380603	chr15:85710057:G:C	0.11398	-0.485346	2.15781e-06	0.00293593	0.0153055
myeloid_DC	ENSG00000170906	NDUFA3	protein_coding	chr19	53102855	55102855	chr19:54117902:T:C	0.207665	1.28961	4.98894e-11	2.95242e-07	3.9162e-06
myeloid_DC	ENSG00000170915	PAQR8	protein_coding	chr6	51362151	53362151	chr6:52359088:G:A	0.107256	-0.619486	4.48262e-06	0.0045765	0.0222605
myeloid_DC	ENSG00000170954	ZNF415	protein_coding	chr19	52132910	54132910	chr19:53146128:C:A	0.124127	-0.935037	7.10716e-07	0.00176512	0.00985745
myeloid_DC	ENSG00000171051	FPR1	protein_coding	chr19	50751878	52751878	chr19:51751943:A:G	0.500045	1.10766	8.22991e-30	2.12285e-24	4.01842e-22
myeloid_DC	ENSG00000171055	FEZ2	protein_coding	chr2	35598168	37598168	chr2:36553877:G:A	0.207955	0.712374	4.81915e-11	2.76635e-07	3.69095e-06
myeloid_DC	ENSG00000171103	TRMT61B	protein_coding	chr2	27870309	29870309	chr2:28807140:T:G	0.132462	0.552221	2.83398e-07	0.000506288	0.00329526
myeloid_DC	ENSG00000171130	ATP6V0E2	protein_coding	chr7	148873969	150873969	chr7:149888215:AC:A	0.121221	-0.548537	9.77782e-07	0.001144	0.00672783
myeloid_DC	ENSG00000171148	TADA3	protein_coding	chr3	8792473	10792473	chr3:9797074:CAT:C	0.137136	0.708604	1.68723e-07	0.000349673	0.00239064
myeloid_DC	ENSG00000171202	TMEM126A	protein_coding	chr11	84647967	86647967	chr11:85637751:G:A	0.356646	1.05547	1.48689e-19	3.28555e-14	1.27033e-12
myeloid_DC	ENSG00000171236	LRG1	protein_coding	chr19	3540036	5540036	chr19:5258479:G:A	0.112014	0.516474	2.67317e-06	0.00507882	0.0242504
myeloid_DC	ENSG00000171298	GAA	protein_coding	chr17	79101581	81101581	chr17:80090265:G:A	0.500134	-1.20628	8.09369e-30	3.50525e-24	6.24491e-22
myeloid_DC	ENSG00000171314	PGAM1	protein_coding	chr10	96426191	98426191	chr10:97430733:C:T	0.159387	-1.0236	1.38478e-08	2.39566e-05	0.000214879
myeloid_DC	ENSG00000171421	MRPL36	protein_coding	chr5	799837	2799837	chr5:1795625:G:A	0.202718	-0.67205	9.00374e-11	7.40539e-07	9.01959e-06
myeloid_DC	ENSG00000171488	LRRC8C	protein_coding	chr1	88633120	90633120	chr1:89723880:G:A	0.130859	0.56413	3.38376e-07	0.000392896	0.00266013
myeloid_DC	ENSG00000171617	ENC1	protein_coding	chr5	73640728	75640728	chr5:74636823:A:T	0.144662	0.834692	7.28616e-08	0.00011975	0.000914337
myeloid_DC	ENSG00000171631	P2RY6	protein_coding	chr11	72272338	74272338	chr11:73283154:T:C	0.136522	-0.760697	1.80634e-07	0.000208362	0.00150373
myeloid_DC	ENSG00000171657	GPR82	protein_coding	chrX	40724181	42724181	chrX:41871528:G:A	0.186643	-0.542631	5.99342e-10	8.10386e-07	9.74271e-06
myeloid_DC	ENSG00000171659	GPR34	protein_coding	chrX	40688973	42688973	chrX:41890029:C:A	0.357725	-0.757693	1.27001e-19	1.62206e-15	8.27989e-14
myeloid_DC	ENSG00000171714	ANO5	protein_coding	chr11	21193085	23193085	chr11:22220489:A:AC	0.197873	-0.789907	1.59987e-10	4.75936e-07	6.02285e-06
myeloid_DC	ENSG00000171766	GATM	protein_coding	chr15	44378544	46378544	chr15:45383596:CT:C	0.335367	-0.976299	3.15848e-18	8.87314e-14	3.17411e-12
myeloid_DC	ENSG00000171777	RASGRP4	protein_coding	chr19	37426219	39426219	chr19:38409143:T:G	0.194834	-1.21636	2.29098e-10	7.36456e-07	8.9819e-06
myeloid_DC	ENSG00000171792	RHNO1	protein_coding	chr12	1877223	3877223	chr12:2889726:A:G	0.201911	-0.644436	9.90998e-11	3.62321e-07	4.72322e-06
myeloid_DC	ENSG00000171806	METTL18	protein_coding	chr1	168794907	170794907	chr1:169768244:A:C	0.222618	-1.11457	8.20567e-12	5.67632e-08	8.55317e-07
myeloid_DC	ENSG00000171860	C3AR1	protein_coding	chr12	7066359	9066359	chr12:8053571:A:G	0.131259	0.526468	3.23722e-07	0.000564612	0.00363581
myeloid_DC	ENSG00000171943	SRGAP2C	protein_coding	chr1	120184975	122184975	chr1:121547320:T:C	0.161283	0.633838	1.11626e-08	3.26445e-09	5.98007e-08
myeloid_DC	ENSG00000172197	MBOAT1	protein_coding	chr6	19212469	21212469	chr6:20294567:C:CCTTT	0.125012	-0.579653	6.44772e-07	0.000987707	0.00590422
myeloid_DC	ENSG00000172209	GPR22	protein_coding	chr7	106470057	108470057	chr7:107438348:T:C	0.125237	-0.61711	6.29015e-07	0.000756545	0.00469218
myeloid_DC	ENSG00000172243	CLEC7A	protein_coding	chr12	9130199	11130199	chr12:10121170:G:A	0.124043	-0.917124	7.17288e-07	0.000978661	0.00585785
myeloid_DC	ENSG00000172260	NEGR1	protein_coding	chr1	71282539	73282539	chr1:72362538:T:C	0.416942	0.939421	1.46077e-23	3.24153e-18	2.47503e-16
myeloid_DC	ENSG00000172270	BSG	protein_coding	chr19	-427404	1572596	chr19:588516:A:G	0.140771	0.757725	1.12555e-07	0.00026576	0.00186677
myeloid_DC	ENSG00000172322	CLEC12A	protein_coding	chr12	8971409	10971409	chr12:9965410:C:G	0.58235	1.2311	4.14855e-37	1.19047e-29	5.69302e-27
myeloid_DC	ENSG00000172340	SUCLG2	protein_coding	chr3	66654612	68654612	chr3:67519705:G:T	0.218001	0.68407	1.4375e-11	9.68441e-08	1.3923e-06
myeloid_DC	ENSG00000172469	MANEA	protein_coding	chr6	94577535	96577535	chr6:95547585:T:C	0.211745	-0.676748	3.05845e-11	8.65145e-08	1.25974e-06
myeloid_DC	ENSG00000172493	AFF1	protein_coding	chr4	85935011	87935011	chr4:87137320:A:G	0.109769	0.456036	3.41246e-06	0.00295541	0.0153886
myeloid_DC	ENSG00000172543	CTSW	protein_coding	chr11	64879837	66879837	chr11:65895281:G:A	0.295899	-0.931351	7.17377e-16	1.55344e-11	4.11508e-10
myeloid_DC	ENSG00000172661	WASHC2C	protein_coding	chr10	44727266	46727266	chr10:45741985:G:A	0.207428	-1.30043	5.13254e-11	1.59363e-07	2.21405e-06
myeloid_DC	ENSG00000172728	FUT10	protein_coding	chr8	32473146	34473146	chr8:33512426:T:C	0.356029	-0.881503	1.62673e-19	1.07788e-14	4.598e-13
myeloid_DC	ENSG00000172785	CBWD1	protein_coding	chr9	-820853	1179147	chr9:193737:C:T	0.555758	-1.12299	1.32121e-34	1.06977e-27	3.88802e-25
myeloid_DC	ENSG00000172922	RNASEH2C	protein_coding	chr11	64720798	66720798	chr11:65706972:C:T	0.111193	-0.483516	2.92285e-06	0.00204362	0.0112045
myeloid_DC	ENSG00000172954	LCLAT1	protein_coding	chr2	29447246	31447246	chr2:30463173:G:A	0.131186	-0.56301	3.2635e-07	0.000595793	0.00380424
myeloid_DC	ENSG00000172992	DCAKD	protein_coding	chr17	44051632	46051632	chr17:45037551:C:T	0.132217	-0.620557	2.91168e-07	0.000416668	0.00280644
myeloid_DC	ENSG00000173065	FAM222B	protein_coding	chr17	27842790	29842790	chr17:28898381:G:A	0.146454	-0.72179	5.96042e-08	5.74637e-05	0.000469112
myeloid_DC	ENSG00000173113	TRMT112	protein_coding	chr11	63317559	65317559	chr11:64311471:A:G	0.128787	-0.950512	4.25383e-07	0.000386851	0.00262507
myeloid_DC	ENSG00000173226	IQCB1	protein_coding	chr3	120835060	122835060	chr3:121738397:A:T	0.164629	0.841459	7.62266e-09	1.36826e-05	0.000128299
myeloid_DC	ENSG00000173272	MZT2A	protein_coding	chr2	130492397	132492397	chr2:131466999:C:T	0.139677	0.608814	1.27156e-07	0.000113358	0.000872127
myeloid_DC	ENSG00000173281	PPP1R3B	protein_coding	chr8	8150658	10150658	chr8:9065550:C:G	0.110309	0.637891	3.21792e-06	0.00575281	0.0268882
myeloid_DC	ENSG00000173614	NMNAT1	protein_coding	chr1	8943475	10943475	chr1:10395091:G:A	0.102075	0.78341	7.85369e-06	0.00893191	0.0386091
myeloid_DC	ENSG00000173678	SPDYE2B	protein_coding	chr7	101650319	103650319	chr7:102711400:A:T	0.181089	-0.739718	1.14492e-09	3.0897e-06	3.32622e-05
myeloid_DC	ENSG00000173786	CNP	protein_coding	chr17	40966795	42966795	chr17:41966789:C:T	0.212804	0.695667	2.69236e-11	1.02104e-07	1.46099e-06
myeloid_DC	ENSG00000173801	JUP	protein_coding	chr17	40786711	42786711	chr17:41787669:T:C	0.385276	-1.66103	2.07663e-21	1.42676e-16	8.64246e-15
myeloid_DC	ENSG00000173848	NET1	protein_coding	chr10	4412557	6412557	chr10:5601855:C:T	0.157755	-0.589784	1.66645e-08	5.51949e-05	0.000451401
myeloid_DC	ENSG00000173905	GOLIM4	protein_coding	chr3	167095924	169095924	chr3:168020025:C:T	0.261052	1.11442	6.8082e-14	3.35573e-10	7.19116e-09
myeloid_DC	ENSG00000173917	HOXB2	protein_coding	chr17	47545109	49545109	chr17:48630627:A:G	0.13216	-0.727329	2.9303e-07	0.000396546	0.00267885
myeloid_DC	ENSG00000173950	XXYLT1	protein_coding	chr3	194271159	196271159	chr3:195350328:T:C	0.110585	-0.573765	3.12281e-06	0.00567534	0.0265783
myeloid_DC	ENSG00000174125	TLR1	protein_coding	chr4	37804791	39804791	chr4:38788054:G:A	0.218801	-0.85549	1.30478e-11	8.57425e-08	1.25051e-06
myeloid_DC	ENSG00000174130	TLR6	protein_coding	chr4	37856817	39856817	chr4:38869806:T:A	0.103716	0.508596	6.57737e-06	0.00894166	0.0386145
myeloid_DC	ENSG00000174327	SLC16A13	protein_coding	chr17	6036015	8036015	chr17:7044098:A:C	0.306313	-0.848985	1.76468e-16	5.04236e-12	1.45446e-10
myeloid_DC	ENSG00000174600	CMKLR1	protein_coding	chr12	107339311	109339311	chr12:108323320:A:G	0.137175	0.560996	1.67997e-07	0.000261685	0.00184032
myeloid_DC	ENSG00000174652	ZNF266	protein_coding	chr19	8435573	10435573	chr19:9433976:C:A	0.188594	0.615371	4.77053e-10	1.3591e-06	1.56315e-05
myeloid_DC	ENSG00000174780	SRP72	protein_coding	chr4	55467617	57467617	chr4:56496995:A:C	0.22932	-0.830825	3.61595e-12	2.15585e-08	3.46695e-07
myeloid_DC	ENSG00000174891	RSRC1	protein_coding	chr3	157110089	159110089	chr3:158393355:C:A	0.165762	1.057	6.69673e-09	1.11856e-05	0.000107322
myeloid_DC	ENSG00000174989	FBXW8	protein_coding	chr12	115910950	117910950	chr12:116999056:C:T	0.110997	0.83288	2.98588e-06	0.00461397	0.0223948
myeloid_DC	ENSG00000175048	ZDHHC14	protein_coding	chr6	156381190	158381190	chr6:157602307:A:G	0.0983084	-0.441641	1.17925e-05	0.0120169	0.0487877
myeloid_DC	ENSG00000175137	SH3BP5L	protein_coding	chr1	247825915	249825915	chr1:248819052:T:C	0.115033	0.721119	1.9238e-06	0.000925951	0.0055828
myeloid_DC	ENSG00000175164	ABO	protein_coding	chr9	132275214	134275214	chr9:133278007:G:A	0.180911	0.724701	1.16879e-09	3.63844e-06	3.86658e-05
myeloid_DC	ENSG00000175166	PSMD2	protein_coding	chr3	183299241	185299241	chr3:184312599:T:C	0.101852	-0.430452	8.04574e-06	0.00920993	0.0396036
myeloid_DC	ENSG00000175221	MED16	protein_coding	chr19	-106813	1893187	chr19:871987:G:A	0.116616	0.595485	1.61852e-06	0.0030886	0.0159541
myeloid_DC	ENSG00000175287	PHYHD1	protein_coding	chr9	127920982	129920982	chr9:129004073:C:T	0.115422	-0.459887	1.84379e-06	0.00162873	0.00919752
myeloid_DC	ENSG00000175309	PHYKPL	protein_coding	chr5	177232802	179232802	chr5:178258780:A:G	0.108549	0.519443	3.89594e-06	0.00642288	0.0295638
myeloid_DC	ENSG00000175322	ZNF519	protein_coding	chr18	13132435	15132435	chr18:14146163:G:A	0.113253	-0.487139	2.33572e-06	0.00245451	0.0131111
myeloid_DC	ENSG00000175348	TMEM9B	protein_coding	chr11	7964442	9964442	chr11:8869377:G:C	0.10468	-0.540782	5.92578e-06	0.00711385	0.0323186
myeloid_DC	ENSG00000175489	LRRC25	protein_coding	chr19	17397622	19397622	chr19:18402007:TAGAAAAAAA:T	0.196907	-0.673991	1.79368e-10	8.2207e-07	9.84112e-06
myeloid_DC	ENSG00000175538	KCNE3	protein_coding	chr11	73467549	75467549	chr11:74481369:C:T	0.151423	-0.715262	3.40932e-08	5.30865e-05	0.000435727
myeloid_DC	ENSG00000175567	UCP2	protein_coding	chr11	72982843	74982843	chr11:73987015:G:C	0.384049	0.978371	2.50359e-21	1.63253e-16	9.75877e-15
myeloid_DC	ENSG00000175582	RAB6A	protein_coding	chr11	72761074	74761074	chr11:73838780:T:C	0.0934639	0.603675	1.98613e-05	0.012134	0.0491484
myeloid_DC	ENSG00000175611	LINC00476	lncRNA	chr9	94875480	96875480	chr9:95887764:A:G	0.199966	0.645193	1.24859e-10	4.15774e-07	5.36614e-06
myeloid_DC	ENSG00000175857	GAPT	protein_coding	chr5	57491435	59491435	chr5:58541945:G:T	0.359986	0.856754	9.12199e-20	3.74476e-15	1.76297e-13
myeloid_DC	ENSG00000175866	BAIAP2	protein_coding	chr17	80035151	82035151	chr17:81051409:G:T	0.163398	-0.610767	8.77182e-09	3.24027e-05	0.000282547
myeloid_DC	ENSG00000176014	TUBB6	protein_coding	chr18	11308241	13308241	chr18:12293509:C:T	0.19205	-0.97028	3.1798e-10	1.15569e-06	1.34971e-05
myeloid_DC	ENSG00000176092	CRYBG2	protein_coding	chr1	25354130	27354130	chr1:26355543:G:A	0.114054	-0.573443	2.14058e-06	0.00137264	0.00787868
myeloid_DC	ENSG00000176108	CHMP6	protein_coding	chr17	79991841	81991841	chr17:81005740:A:G	0.152251	0.727301	3.10556e-08	9.85136e-05	0.00076833
myeloid_DC	ENSG00000176142	TMEM39A	protein_coding	chr3	118463615	120463615	chr3:119495027:C:A	0.290354	-0.881135	1.50163e-15	2.45447e-11	6.28213e-10
myeloid_DC	ENSG00000176148	TCP11L1	protein_coding	chr11	32039572	34039572	chr11:33013488:G:A	0.116031	0.514653	1.72514e-06	0.00185806	0.0103005
myeloid_DC	ENSG00000176209	SMIM19	protein_coding	chr8	41541585	43541585	chr8:42581508:T:G	0.180247	-0.631239	1.26257e-09	2.21667e-06	2.45321e-05
myeloid_DC	ENSG00000176393	RNPEP	protein_coding	chr1	200982648	202982648	chr1:201985569:C:T	0.128743	0.511998	4.27447e-07	0.000611738	0.00389238
myeloid_DC	ENSG00000176422	SPRYD4	protein_coding	chr12	55468578	57468578	chr12:56471256:G:T	0.211841	0.801078	3.02337e-11	8.82371e-08	1.27761e-06
myeloid_DC	ENSG00000176473	WDR25	protein_coding	chr14	99376485	101376485	chr14:100338448:G:C	0.156295	0.568542	1.9664e-08	4.45089e-05	0.000371361
myeloid_DC	ENSG00000176485	PLAAT3	protein_coding	chr11	62614433	64614433	chr11:63613170:G:T	0.301346	-0.84016	3.45318e-16	3.8577e-12	1.12706e-10
myeloid_DC	ENSG00000176531	PHLDB3	protein_coding	chr19	42504746	44504746	chr19:43455236:G:A	0.120168	0.680606	1.09734e-06	0.00126414	0.00735346
myeloid_DC	ENSG00000176597	B3GNT5	protein_coding	chr3	182253253	184253253	chr3:183197786:C:A	0.193281	0.69678	2.7512e-10	8.1268e-07	9.75442e-06
myeloid_DC	ENSG00000176623	RMDN1	protein_coding	chr8	85508686	87508686	chr8:86487569:C:T	0.122913	0.67871	8.12047e-07	0.000773971	0.00478719
myeloid_DC	ENSG00000176658	MYO1D	protein_coding	chr17	31877124	33877124	chr17:32837349:T:C	0.19149	0.773366	3.39617e-10	9.55231e-07	1.13012e-05
myeloid_DC	ENSG00000176681	LRRC37A	protein_coding	chr17	45295131	47295131	chr17:45985237:A:G	0.103722	-0.486063	6.57261e-06	0.00389527	0.019468
myeloid_DC	ENSG00000176871	WSB2	protein_coding	chr12	117061179	119061179	chr12:118064308:T:C	0.102296	-0.510778	7.66876e-06	0.0105247	0.0441091
myeloid_DC	ENSG00000176945	MUC20	protein_coding	chr3	194720978	196720978	chr3:195583476:G:T	0.149037	-0.805939	4.45967e-08	0.000127298	0.000966285
myeloid_DC	ENSG00000176974	SHMT1	protein_coding	chr17	17363550	19363550	chr17:18360257:C:A	0.134102	0.555264	2.36291e-07	0.000250354	0.00177023
myeloid_DC	ENSG00000177000	MTHFR	protein_coding	chr1	10805964	12805964	chr1:11770123:A:T	0.108768	0.799945	3.80432e-06	0.00441603	0.0215723
myeloid_DC	ENSG00000177042	TMEM80	protein_coding	chr11	-304184	1695816	chr11:698253:A:T	0.372401	1.11028	1.45121e-20	9.9237e-16	5.33537e-14
myeloid_DC	ENSG00000177150	FAM210A	protein_coding	chr18	12726558	14726558	chr18:13692156:G:A	0.105541	-0.452461	5.39829e-06	0.00594782	0.0276715
myeloid_DC	ENSG00000177191	B3GNT8	protein_coding	chr19	40427374	42427374	chr19:41412149:G:A	0.142132	-0.581981	9.66945e-08	0.000152022	0.0011378
myeloid_DC	ENSG00000177311	ZBTB38	protein_coding	chr3	140368504	142368504	chr3:141344874:G:T	0.125482	0.533279	6.12325e-07	0.000749541	0.00466147
myeloid_DC	ENSG00000177335	LINC02904	lncRNA	chr8	142039328	144039328	chr8:143038930:TGGAAGCA:T	0.157657	0.608606	1.68516e-08	4.31922e-05	0.000361275
myeloid_DC	ENSG00000177383	MAGEF1	protein_coding	chr3	183712064	185712064	chr3:184711626:C:A	0.2234	-0.751756	7.45947e-12	3.95875e-08	6.11728e-07
myeloid_DC	ENSG00000177406	NINJ2-AS1	lncRNA	chr12	-357326	1642674	chr12:635759:C:T	0.171498	0.792223	3.4695e-09	8.60588e-06	8.52276e-05
myeloid_DC	ENSG00000177426	TGIF1	protein_coding	chr18	2450172	4450172	chr18:3448764:G:A	0.127233	-0.600828	5.04897e-07	0.00120034	0.0070228
myeloid_DC	ENSG00000177565	TBL1XR1	protein_coding	chr3	176197482	178197482	chr3:177009820:G:A	0.104275	0.534828	6.19131e-06	0.00716687	0.0324783
myeloid_DC	ENSG00000177600	RPLP2	protein_coding	chr11	-190033	1809967	chr11:810009:TCTCCGCCGC:T	0.128885	0.526781	4.20844e-07	0.0008759	0.00532699
myeloid_DC	ENSG00000177663	IL17RA	protein_coding	chr22	16085000	18085000	chr22:17113882:T:A	0.152017	1.14803	3.18852e-08	6.26171e-05	0.00050663
myeloid_DC	ENSG00000177683	THAP5	protein_coding	chr7	107569706	109569706	chr7:108562348:C:T	0.498199	1.00208	1.16164e-29	2.36612e-24	4.38751e-22
myeloid_DC	ENSG00000177697	CD151	protein_coding	chr11	-167048	1832952	chr11:833975:G:T	0.491777	1.02093	3.81397e-29	3.79592e-23	5.84578e-21
myeloid_DC	ENSG00000177854	TMEM187	protein_coding	chrX	152972754	154972754	chrX:154013378:G:A	0.102724	0.508403	7.32226e-06	0.00389867	0.0194692
myeloid_DC	ENSG00000177951	BET1L	protein_coding	chr11	-792601	1207399	chr11:204228:G:A	0.618206	-1.25786	9.54497e-41	2.24661e-33	2.55162e-30
myeloid_DC	ENSG00000178038	ALS2CL	protein_coding	chr3	45693679	47693679	chr3:46709063:G:A	0.104162	-0.479366	6.26702e-06	0.0042871	0.0210899
myeloid_DC	ENSG00000178081	ULK4P3	transcribed_unprocessed_pseudogene	chr15	29110302	31110302	chr15:30680873:A:G	0.241589	0.959167	7.92922e-13	3.19315e-09	5.86127e-08
myeloid_DC	ENSG00000178209	PLEC	protein_coding	chr8	142939597	144939597	chr8:143918694:A:G	0.144736	-0.523003	7.22636e-08	0.000109705	0.000845455
myeloid_DC	ENSG00000178252	WDR6	protein_coding	chr3	48007391	50007391	chr3:48773959:C:CCT	0.134794	-0.533663	2.18841e-07	9.5995e-05	0.00075062
myeloid_DC	ENSG00000178623	GPR35	protein_coding	chr2	239625480	241625480	chr2:240627012:C:T	0.217735	0.704695	1.48455e-11	7.34872e-08	1.08219e-06
myeloid_DC	ENSG00000178802	MPI	protein_coding	chr15	73890042	75890042	chr15:74843920:C:G	0.112267	0.526881	2.60058e-06	0.00191764	0.0105985
myeloid_DC	ENSG00000178952	TUFM	protein_coding	chr16	27846348	29846348	chr16:28814545:T:G	0.474019	1.06778	9.47164e-28	2.76402e-22	3.80518e-20
myeloid_DC	ENSG00000178971	CTC1	protein_coding	chr17	7248056	9248056	chr17:8273097:C:T	0.123435	-0.58689	7.66833e-07	0.00127601	0.00740355
myeloid_DC	ENSG00000178974	FBXO34	protein_coding	chr14	54271421	56271421	chr14:55268292:T:G	0.102534	-0.487665	7.47362e-06	0.00652469	0.030002
myeloid_DC	ENSG00000178977	LINC00324	lncRNA	chr17	7224043	9224043	chr17:8216402:CT:C	0.188211	0.657099	4.98915e-10	1.76917e-06	1.9944e-05
myeloid_DC	ENSG00000179091	CYC1	protein_coding	chr8	143095076	145095076	chr8:144094920:G:T	0.21895	-1.17752	1.28131e-11	5.58635e-08	8.43159e-07
myeloid_DC	ENSG00000179115	FARSA	protein_coding	chr19	11933711	13933711	chr19:12960745:T:TG	0.177926	-0.631679	1.65238e-09	3.79758e-06	4.00757e-05
myeloid_DC	ENSG00000179218	CALR	protein_coding	chr19	11938609	13938609	chr19:12945743:G:A	0.217459	0.680294	1.53506e-11	6.02713e-08	9.03682e-07
myeloid_DC	ENSG00000179344	HLA-DQB1	protein_coding	chr6	31666657	33666657	chr6:32653083:C:T	0.579137	-1.14413	8.48504e-37	3.93399e-28	1.70213e-25
myeloid_DC	ENSG00000179526	SHARPIN	protein_coding	chr8	143103773	145103773	chr8:144089378:T:C	0.159769	-0.972375	1.32602e-08	2.77516e-05	0.000246244
myeloid_DC	ENSG00000179639	FCER1A	protein_coding	chr1	158302336	160302336	chr1:159296276:T:C	0.158868	0.637505	1.46877e-08	3.29019e-05	0.000285821
myeloid_DC	ENSG00000179715	PCED1B	protein_coding	chr12	46079621	48079621	chr12:47258905:T:A	0.130188	-0.591463	3.64429e-07	0.00050948	0.00331129
myeloid_DC	ENSG00000179840	PIK3CD-AS1	lncRNA	chr1	8654586	10654586	chr1:9654484:G:C	0.112479	0.469691	2.54114e-06	0.00293343	0.0153055
myeloid_DC	ENSG00000179921	GPBAR1	protein_coding	chr2	217261015	219261015	chr2:218311727:A:C	0.121087	-0.485024	9.92237e-07	0.000844184	0.00517218
myeloid_DC	ENSG00000179978	NAIPP2	unprocessed_pseudogene	chr5	69128434	71128434	chr5:71014171:C:G	0.107647	0.521344	4.2965e-06	0.000636772	0.00402069
myeloid_DC	ENSG00000180011	ZADH2	protein_coding	chr18	74209139	76209139	chr18:75204009:A:G	0.202407	-0.657607	9.34329e-11	3.45899e-07	4.52864e-06
myeloid_DC	ENSG00000180090	OR3A1	protein_coding	chr17	2298360	4298360	chr17:3372447:C:T	0.13198	0.704551	2.98925e-07	0.000620281	0.00393735
myeloid_DC	ENSG00000180104	EXOC3	protein_coding	chr5	-556824	1443176	chr5:443561:G:A	0.557665	1.1223	8.84101e-35	7.16377e-28	2.71211e-25
myeloid_DC	ENSG00000180185	FAHD1	protein_coding	chr16	826941	2826941	chr16:1845030:C:G	0.340488	1.09317	1.52722e-18	5.85677e-14	2.13716e-12
myeloid_DC	ENSG00000180353	HCLS1	protein_coding	chr3	120660903	122660903	chr3:121807534:G:A	0.0926747	0.636228	2.16186e-05	0.0122526	0.0494962
myeloid_DC	ENSG00000180376	CCDC66	protein_coding	chr3	55557175	57557175	chr3:56610330:A:G	0.204674	-1.03899	7.13217e-11	2.39409e-07	3.22266e-06
myeloid_DC	ENSG00000180767	CHST13	protein_coding	chr3	125524155	127524155	chr3:126558756:A:G	0.104408	0.464671	6.10235e-06	0.00643002	0.0295817
myeloid_DC	ENSG00000180817	PPA1	protein_coding	chr10	69233429	71233429	chr10:70247135:C:T	0.185549	0.641957	6.81046e-10	3.8263e-06	4.02852e-05
myeloid_DC	ENSG00000180917	CMTR2	protein_coding	chr16	70289402	72289402	chr16:71311445:C:T	0.0970856	-0.436657	1.3453e-05	0.00973	0.0414865
myeloid_DC	ENSG00000180992	MRPL14	protein_coding	chr6	43127452	45127452	chr6:44114250:T:C	0.126889	-0.512073	5.24454e-07	0.000790984	0.00487913
myeloid_DC	ENSG00000181027	FKRP	protein_coding	chr19	45746057	47746057	chr19:46785388:T:C	0.129129	-0.584233	4.09629e-07	0.000645243	0.00406745
myeloid_DC	ENSG00000181031	RPH3AL	protein_coding	chr17	-647193	1352807	chr17:218895:G:C	0.409871	1.07825	4.51924e-23	3.14765e-18	2.42372e-16
myeloid_DC	ENSG00000181036	FCRL6	protein_coding	chr1	158802360	160802360	chr1:159821674:G:C	0.179768	-0.876783	1.33474e-09	3.57983e-06	3.80875e-05
myeloid_DC	ENSG00000181333	HEPHL1	protein_coding	chr11	93021354	95021354	chr11:94072024:T:C	0.0996042	0.644615	1.02549e-05	0.0084356	0.0369084
myeloid_DC	ENSG00000181381	DDX60L	protein_coding	chr4	167480492	169480492	chr4:168421893:A:G	0.219243	-0.871325	1.23663e-11	6.65433e-08	9.84722e-07
myeloid_DC	ENSG00000181458	TMEM45A	protein_coding	chr3	99492619	101492619	chr3:100515586:A:C	0.375214	1.2071	9.52102e-21	1.18841e-15	6.24163e-14
myeloid_DC	ENSG00000181634	TNFSF15	protein_coding	chr9	113806039	115806039	chr9:114806486:A:G	0.349817	-0.883297	4.00672e-19	2.79228e-14	1.11766e-12
myeloid_DC	ENSG00000181830	SLC35C1	protein_coding	chr11	44805149	46805149	chr11:45772585:A:C	0.123411	-0.743114	7.68833e-07	0.000963473	0.00577455
myeloid_DC	ENSG00000182093	GET1	protein_coding	chr21	38380326	40380326	chr21:39385961:G:A	0.157428	-0.548337	1.72954e-08	5.14515e-05	0.000423838
myeloid_DC	ENSG00000182117	NOP10	protein_coding	chr15	33343136	35343136	chr15:34341484:GT:G	0.158234	0.728065	1.57847e-08	3.88413e-05	0.000330755
myeloid_DC	ENSG00000182179	UBA7	protein_coding	chr3	48813953	50813953	chr3:50137139:C:T	0.0980437	0.434256	1.21339e-05	0.00314287	0.0161885
myeloid_DC	ENSG00000182220	ATP6AP2	protein_coding	chrX	39580970	41580970	chrX:40612131:G:GA	0.0947939	0.654957	1.72156e-05	0.0118408	0.0483076
myeloid_DC	ENSG00000182287	AP1S2	protein_coding	chrX	14854813	16854813	chrX:15926344:GT:G	0.0908022	-0.403057	2.64308e-05	0.0117739	0.0481392
myeloid_DC	ENSG00000182372	CLN8	protein_coding	chr8	763789	2763789	chr8:1767881:A:G	0.187391	0.867212	5.492e-10	3.2466e-06	3.47046e-05
myeloid_DC	ENSG00000182389	CACNB4	protein_coding	chr2	151099044	153099044	chr2:152037120:C:A	0.142746	0.742237	9.02796e-08	0.000124981	0.000951081
myeloid_DC	ENSG00000182484	WASH6P	protein_coding	chrX	155020961	157020961	chrX:155996992:C:T	0.334969	0.956352	3.34115e-18	4.68495e-14	1.73747e-12
myeloid_DC	ENSG00000182511	FES	protein_coding	chr15	89884504	91884504	chr15:90884967:T:C	0.107444	0.477012	4.39195e-06	0.00606904	0.0281347
myeloid_DC	ENSG00000182551	ADI1	protein_coding	chr2	2519531	4519531	chr2:3500916:A:G	0.110745	0.481344	3.06874e-06	0.00574929	0.0268856
myeloid_DC	ENSG00000182557	SPNS3	protein_coding	chr17	3433940	5433940	chr17:4445593:T:C	0.145903	-0.678213	6.34083e-08	0.000158246	0.00117952
myeloid_DC	ENSG00000182580	EPHB3	protein_coding	chr3	183561785	185561785	chr3:184202030:G:A	0.102695	-0.836088	7.34487e-06	0.00860304	0.0374727
myeloid_DC	ENSG00000182628	SKA2	protein_coding	chr17	58155186	60155186	chr17:59033908:A:C	0.125112	0.549435	6.37736e-07	0.000413028	0.00278399
myeloid_DC	ENSG00000182648	LINC01006	lncRNA	chr7	155640599	157640599	chr7:156640549:C:G	0.112178	-0.576192	2.62583e-06	0.00435763	0.0213905
myeloid_DC	ENSG00000182670	TTC3	protein_coding	chr21	36073271	38073271	chr21:37072769:T:C	0.15627	0.563005	1.97196e-08	3.6068e-05	0.000310339
myeloid_DC	ENSG00000182841	RRP7BP	transcribed_unprocessed_pseudogene	chr22	41582019	43582019	chr22:42759558:C:T	0.131366	0.660025	3.19945e-07	0.000631842	0.00399912
myeloid_DC	ENSG00000182919	C11orf54	protein_coding	chr11	92741672	94741672	chr11:93753218:C:G	0.131772	-0.550025	3.05874e-07	0.000395366	0.00267486
myeloid_DC	ENSG00000182923	CEP63	protein_coding	chr3	133486057	135486057	chr3:134552044:A:C	0.145592	0.855265	6.56571e-08	0.000102031	0.0007944
myeloid_DC	ENSG00000182952	HMGN4	protein_coding	chr6	25538366	27538366	chr6:26931514:A:G	0.110851	0.475458	3.03356e-06	0.00233145	0.0125496
myeloid_DC	ENSG00000182986	ZNF320	protein_coding	chr19	51897635	53897635	chr19:52897507:C:A	0.176718	-0.56606	1.90025e-09	8.50053e-06	8.43195e-05
myeloid_DC	ENSG00000183020	AP2A2	protein_coding	chr11	-74130	1925870	chr11:1674786:G:A	0.101484	0.438211	8.37132e-06	0.0120332	0.0488102
myeloid_DC	ENSG00000183023	SLC8A1	protein_coding	chr2	39452069	41452069	chr2:40470477:T:C	0.153954	-0.700997	2.56233e-08	5.1978e-05	0.000427626
myeloid_DC	ENSG00000183077	AFMID	protein_coding	chr17	77187362	79187362	chr17:78203153:C:T	0.1763	0.717924	1.99434e-09	8.40181e-06	8.34314e-05
myeloid_DC	ENSG00000183172	SMDT1	protein_coding	chr22	41079700	43079700	chr22:42079564:A:G	0.372396	-0.963334	1.45236e-20	2.39074e-15	1.17419e-13
myeloid_DC	ENSG00000183208	GDPGP1	protein_coding	chr15	89234209	91234209	chr15:90242317:G:A	0.172717	0.659667	3.01509e-09	9.52122e-06	9.30224e-05
myeloid_DC	ENSG00000183255	PTTG1IP	protein_coding	chr21	43873690	45873690	chr21:44853728:CA:C	0.260146	-1.15883	7.64248e-14	5.88162e-10	1.22571e-08
myeloid_DC	ENSG00000183386	FHL3	protein_coding	chr1	37005514	39005514	chr1:37999643:G:A	0.200399	0.820356	1.18603e-10	4.14582e-07	5.35837e-06
myeloid_DC	ENSG00000183426	NPIPA1	protein_coding	chr16	13937443	15937443	chr16:15156257:G:A	0.106873	-0.615818	4.67255e-06	0.00391223	0.0195206
myeloid_DC	ENSG00000183431	SF3A3	protein_coding	chr1	36990022	38990022	chr1:37938595:G:A	0.199967	-0.968638	1.24847e-10	4.19195e-07	5.40262e-06
myeloid_DC	ENSG00000183576	SETD3	protein_coding	chr14	98480859	100480859	chr14:99442471:C:T	0.209891	0.670532	3.82105e-11	1.24891e-07	1.76756e-06
myeloid_DC	ENSG00000183597	TANGO2	protein_coding	chr22	19021110	21021110	chr22:20679967:C:T	0.102435	-0.569784	7.55441e-06	0.0090156	0.0388783
myeloid_DC	ENSG00000183604	SMG1P5	transcribed_unprocessed_pseudogene	chr16	29335054	31335054	chr16:30159694:GT:G	0.0924201	-0.462674	2.22176e-05	0.00838658	0.036759
myeloid_DC	ENSG00000183605	SFXN4	protein_coding	chr10	118165714	120165714	chr10:119161076:T:C	0.125319	0.50439	6.23393e-07	0.000897118	0.0054342
myeloid_DC	ENSG00000183617	MRPL54	protein_coding	chr19	2762682	4762682	chr19:3763577:G:C	0.495876	1.04485	1.78893e-29	4.01631e-24	6.8854e-22
myeloid_DC	ENSG00000183665	TRMT12	protein_coding	chr8	123450820	125450820	chr8:124443342:A:G	0.109498	0.475606	3.51411e-06	0.00479435	0.0230975
myeloid_DC	ENSG00000183666	GUSBP1	transcribed_unprocessed_pseudogene	chr5	20459480	22459480	chr5:21366404:T:A	0.116681	0.853534	1.60693e-06	0.00115541	0.00678615
myeloid_DC	ENSG00000183690	EFHC2	protein_coding	chrX	43343672	45343672	chrX:44396402:A:G	0.105433	-0.395684	5.46167e-06	0.0029247	0.0152725
myeloid_DC	ENSG00000183722	LHFPL6	protein_coding	chr13	38603193	40603193	chr13:39414576:T:C	0.42763	0.926715	2.58208e-24	2.30027e-19	2.09005e-17
myeloid_DC	ENSG00000183741	CBX6	protein_coding	chr22	37872216	39872216	chr22:38885631:A:G	0.125005	-0.613475	6.45295e-07	0.000766979	0.00475041
myeloid_DC	ENSG00000183773	AIFM3	protein_coding	chr22	19967255	21967255	chr22:20968548:T:C	0.185732	1.19064	6.66716e-10	1.3392e-06	1.54755e-05
myeloid_DC	ENSG00000183793	NPIPA5	protein_coding	chr16	14378294	16378294	chr16:15087846:A:G	0.238209	0.729493	1.20708e-12	7.02713e-09	1.22551e-07
myeloid_DC	ENSG00000183828	NUDT14	protein_coding	chr14	104181312	106181312	chr14:105167162:G:A	0.317548	0.795838	3.79828e-17	4.73441e-13	1.5147e-11
myeloid_DC	ENSG00000183844	FAM3B	protein_coding	chr21	40316801	42316801	chr21:41318497:C:T	0.479362	1.28969	3.64469e-28	1.32247e-22	1.90732e-20
myeloid_DC	ENSG00000183891	TTC32	protein_coding	chr2	18901983	20901983	chr2:19906608:T:C	0.216975	1.19941	1.62769e-11	8.75474e-08	1.27274e-06
myeloid_DC	ENSG00000184007	PTP4A2	protein_coding	chr1	30938368	32938368	chr1:31935565:A:G	0.345137	1.26385	7.8578e-19	1.48303e-14	6.18118e-13
myeloid_DC	ENSG00000184009	ACTG1	protein_coding	chr17	80512799	82512799	chr17:81512782:C:T	0.101727	0.581694	8.15451e-06	0.0105691	0.0442543
myeloid_DC	ENSG00000184014	DENND5A	protein_coding	chr11	8265350	10265350	chr11:9303713:T:C	0.132171	-0.54767	2.92655e-07	0.000437552	0.00292112
myeloid_DC	ENSG00000184076	UQCR10	protein_coding	chr22	28767369	30767369	chr22:29839503:T:C	0.128027	-0.560728	4.62585e-07	0.000560667	0.00361296
myeloid_DC	ENSG00000184110	EIF3C	protein_coding	chr16	27711464	29711464	chr16:28908262:A:ATT	0.124213	-0.54799	7.03999e-07	0.000651598	0.0041029
myeloid_DC	ENSG00000184178	SCFD2	protein_coding	chr4	52366061	54366061	chr4:53137583:A:T	0.130025	0.499963	3.7106e-07	0.000377177	0.00256134
myeloid_DC	ENSG00000184220	CMSS1	protein_coding	chr3	98817862	100817862	chr3:99818093:C:T	0.095052	-0.467726	1.67442e-05	0.00907452	0.0391139
myeloid_DC	ENSG00000184227	ACOT1	protein_coding	chr14	72537143	74537143	chr14:73563814:T:A	0.320318	0.898632	2.59087e-17	1.16067e-12	3.58706e-11
myeloid_DC	ENSG00000184292	TACSTD2	protein_coding	chr1	57577252	59577252	chr1:58569611:C:T	0.207152	0.807547	5.30516e-11	1.91767e-07	2.65208e-06
myeloid_DC	ENSG00000184293	CLECL1	transcribed_unitary_pseudogene	chr12	8733030	10733030	chr12:9726639:T:A	0.449227	-0.941127	7.04808e-26	1.31493e-20	1.38925e-18
myeloid_DC	ENSG00000184357	H1-5	protein_coding	chr6	26867588	28867588	chr6:27440402:G:T	0.0999548	0.476909	9.87424e-06	0.00521172	0.024777
myeloid_DC	ENSG00000184515	BEX5	protein_coding	chrX	101155977	103155977	chrX:101796385:A:G	0.0886458	-0.434327	3.3305e-05	0.00886878	0.0384093
myeloid_DC	ENSG00000184584	STING1	protein_coding	chr5	138482758	140482758	chr5:139477397:C:T	0.13894	-0.734358	1.38039e-07	0.000123401	0.000939844
myeloid_DC	ENSG00000184730	APOBR	protein_coding	chr16	27494643	29494643	chr16:27809220:C:T	0.107252	0.544658	4.48442e-06	0.00296805	0.0154368
myeloid_DC	ENSG00000184743	ATL3	protein_coding	chr11	62671376	64671376	chr11:63756366:C:T	0.394502	-1.33013	5.03011e-22	2.65728e-17	1.77532e-15
myeloid_DC	ENSG00000184752	NDUFA12	protein_coding	chr12	94003697	96003697	chr12:95003130:C:A	0.372863	0.95128	1.35436e-20	7.55598e-16	4.26425e-14
myeloid_DC	ENSG00000184787	UBE2G2	protein_coding	chr21	43801820	45801820	chr21:44285777:T:C	0.10567	0.753442	5.32316e-06	0.00781806	0.0347703
myeloid_DC	ENSG00000184967	NOC4L	protein_coding	chr12	131144457	133144457	chr12:132031841:C:T	0.106389	-0.949754	4.92448e-06	0.00754655	0.0338611
myeloid_DC	ENSG00000184983	NDUFA6	protein_coding	chr22	41090772	43090772	chr22:42155833:T:C	0.347728	-1.71204	5.41564e-19	4.49379e-14	1.68291e-12
myeloid_DC	ENSG00000185043	CIB1	protein_coding	chr15	89233941	91233941	chr15:90226364:G:T	0.347402	0.831039	5.67553e-19	2.09664e-14	8.58121e-13
myeloid_DC	ENSG00000185187	SIGIRR	protein_coding	chr11	-585001	1414999	chr11:185879:C:T	0.100364	-0.876659	9.44724e-06	0.00948404	0.0405329
myeloid_DC	ENSG00000185201	IFITM2	protein_coding	chr11	-692184	1307816	chr11:304951:C:T	0.125832	0.580919	5.89159e-07	0.000737968	0.00459894
myeloid_DC	ENSG00000185236	RAB11B	protein_coding	chr19	7390360	9390360	chr19:8403601:C:T	0.262903	1.10267	5.37312e-14	5.70989e-10	1.19266e-08
myeloid_DC	ENSG00000185324	CDK10	protein_coding	chr16	88686689	90686689	chr16:89641859:C:T	0.218942	-1.46512	1.2826e-11	1.14102e-07	1.61991e-06
myeloid_DC	ENSG00000185339	TCN2	protein_coding	chr22	29607174	31607174	chr22:31081182:T:C	0.0999473	0.903798	9.88226e-06	0.00794487	0.035248
myeloid_DC	ENSG00000185347	TEDC1	protein_coding	chr14	104491246	106491246	chr14:105005071:G:A	0.108103	-0.760825	4.08911e-06	0.00222749	0.0120687
myeloid_DC	ENSG00000185361	TNFAIP8L1	protein_coding	chr19	3639516	5639516	chr19:4649377:G:A	0.103082	-0.616951	7.0438e-06	0.0114861	0.0472235
myeloid_DC	ENSG00000185442	FAM174B	protein_coding	chr15	91655775	93655775	chr15:92734284:T:C	0.160572	0.68861	1.21022e-08	4.87485e-05	0.000403768
myeloid_DC	ENSG00000185477	GPRIN3	protein_coding	chr4	88307800	90307800	chr4:89367402:A:G	0.125154	-0.519861	6.34797e-07	0.000662489	0.00416282
myeloid_DC	ENSG00000185485	SDHAP1	transcribed_unprocessed_pseudogene	chr3	194990258	196990258	chr3:195611256:A:G	0.185932	0.619798	6.51268e-10	2.30652e-06	2.54955e-05
myeloid_DC	ENSG00000185591	SP1	protein_coding	chr12	52380176	54380176	chr12:53349950:A:G	0.251195	0.949984	2.3782e-13	1.55633e-09	2.99597e-08
myeloid_DC	ENSG00000185619	PCGF3	protein_coding	chr4	-294235	1705765	chr4:790239:C:T	0.12475	-0.649894	6.63657e-07	0.000894549	0.00542608
myeloid_DC	ENSG00000185624	P4HB	protein_coding	chr17	80860535	82860535	chr17:81860484:T:G	0.211617	-0.838163	3.10558e-11	1.24012e-07	1.75786e-06
myeloid_DC	ENSG00000185650	ZFP36L1	protein_coding	chr14	67793067	69793067	chr14:68786626:C:T	0.536065	1.0527	7.59448e-33	3.54995e-26	8.27057e-24
myeloid_DC	ENSG00000185658	BRWD1	protein_coding	chr21	38313632	40313632	chr21:39427644:C:A	0.111145	0.5097	2.9382e-06	0.00521778	0.0247827
myeloid_DC	ENSG00000185669	SNAI3	protein_coding	chr16	87686507	89686507	chr16:88692110:C:T	0.492663	1.02083	3.24005e-29	1.70261e-23	2.76252e-21
myeloid_DC	ENSG00000185808	PIGP	protein_coding	chr21	36073071	38073071	chr21:37072695:A:G	0.23803	-0.708682	1.23424e-12	8.75156e-09	1.50601e-07
myeloid_DC	ENSG00000185829	ARL17A	protein_coding	chr17	45579691	47579691	chr17:46685223:G:A	0.111297	0.555288	2.88995e-06	0.00177143	0.00988054
myeloid_DC	ENSG00000185905	C16orf54	protein_coding	chr16	28745990	30745990	chr16:29719305:A:G	0.539756	-1.45748	3.60089e-33	2.22214e-26	5.6085e-24
myeloid_DC	ENSG00000185947	ZNF267	protein_coding	chr16	30873807	32873807	chr16:31795441:C:G	0.119075	1.05666	1.23686e-06	0.000462284	0.00306596
myeloid_DC	ENSG00000185973	TMLHE	protein_coding	chrX	154612952	156612952	chrX:155425058:T:G	0.0832694	-0.428326	5.92008e-05	0.0109228	0.0453384
myeloid_DC	ENSG00000185986	SDHAP3	transcribed_unprocessed_pseudogene	chr5	593289	2593289	chr5:1656602:G:T	0.192691	0.848905	2.94915e-10	1.47237e-06	1.67856e-05
myeloid_DC	ENSG00000186074	CD300LF	protein_coding	chr17	73712923	75712923	chr17:74688886:C:G	0.172901	-0.804149	2.95208e-09	7.43111e-06	7.46076e-05
myeloid_DC	ENSG00000186088	GSAP	protein_coding	chr7	76416349	78416349	chr7:77314810:C:G	0.182266	1.38471	9.98512e-10	3.40019e-06	3.63037e-05
myeloid_DC	ENSG00000186184	POLR1D	protein_coding	chr13	26621892	28621892	chr13:27620177:G:T	0.107367	-0.464311	4.42884e-06	0.00634205	0.0292659
myeloid_DC	ENSG00000186193	SAPCD2	protein_coding	chr9	136070557	138070557	chr9:137135549:C:G	0.116655	-0.557989	1.61153e-06	0.00213371	0.0116299
myeloid_DC	ENSG00000186235	LINC02610	lncRNA	chr2	237231585	239231585	chr2:238229040:T:C	0.141243	0.543064	1.06782e-07	0.000240253	0.00170411
myeloid_DC	ENSG00000186399	GOLGA8R	protein_coding	chr15	29414260	31414260	chr15:30487415:C:G	0.203179	0.94385	8.52287e-11	3.07668e-07	4.06323e-06
myeloid_DC	ENSG00000186407	CD300E	protein_coding	chr17	73623738	75623738	chr17:74599762:GA:G	0.224805	-0.705138	6.28456e-12	2.7343e-08	4.3358e-07
myeloid_DC	ENSG00000186417	GLDN	protein_coding	chr15	50341655	52341655	chr15:51342115:G:T	0.196305	0.951237	1.92576e-10	7.05342e-07	8.61399e-06
myeloid_DC	ENSG00000186468	RPS23	protein_coding	chr5	81278354	83278354	chr5:82273115:G:A	0.287118	-0.827489	2.30494e-15	2.66051e-11	6.75242e-10
myeloid_DC	ENSG00000186470	BTN3A2	protein_coding	chr6	25365198	27365198	chr6:26358547:T:C	0.358565	-1.40572	1.12322e-19	2.25045e-14	9.16943e-13
myeloid_DC	ENSG00000186792	HYAL3	protein_coding	chr3	49299405	51299405	chr3:50295266:G:A	0.192909	-0.58057	2.87415e-10	3.94336e-07	5.11749e-06
myeloid_DC	ENSG00000186818	LILRB4	protein_coding	chr19	53662995	55662995	chr19:54660469:A:G	0.131202	0.801764	3.25787e-07	0.000767985	0.0047534
myeloid_DC	ENSG00000186834	HEXIM1	protein_coding	chr17	44148475	46148475	chr17:45119847:TC:T	0.189347	0.717571	4.36777e-10	1.5197e-06	1.72818e-05
myeloid_DC	ENSG00000186854	TRABD2A	protein_coding	chr2	83881084	85881084	chr2:84906737:C:T	0.100657	-0.836711	9.15407e-06	0.00774303	0.034507
myeloid_DC	ENSG00000187010	RHD	protein_coding	chr1	24272509	26272509	chr1:25235176:G:A	0.323106	-0.844186	1.76051e-17	4.44864e-13	1.43195e-11
myeloid_DC	ENSG00000187049	TMEM216	protein_coding	chr11	60392587	62392587	chr11:61920449:C:CTCTA	0.0976219	-0.46384	1.26979e-05	0.0114589	0.0471757
myeloid_DC	ENSG00000187116	LILRA5	protein_coding	chr19	53313166	55313166	chr19:54315977:C:T	0.194225	0.711156	2.46169e-10	1.04781e-06	1.23163e-05
myeloid_DC	ENSG00000187164	SHTN1	protein_coding	chr10	116005187	118005187	chr10:116949868:A:T	0.398355	-0.955775	2.7651e-22	1.23163e-17	8.47782e-16
myeloid_DC	ENSG00000187189	TSPYL4	protein_coding	chr6	115254075	117254075	chr6:116322103:GTGAT:G	0.272458	0.785273	1.56967e-14	2.96182e-10	6.43813e-09
myeloid_DC	ENSG00000187239	FNBP1	protein_coding	chr9	129043189	131043189	chr9:129887578:C:T	0.253159	-1.59186	1.85583e-13	1.46206e-09	2.83855e-08
myeloid_DC	ENSG00000187630	DHRS4L2	protein_coding	chr14	22988929	24988929	chr14:23964085:G:A	0.137116	-0.975254	1.69105e-07	0.000310954	0.00214693
myeloid_DC	ENSG00000187912	CLEC17A	protein_coding	chr19	13583084	15583084	chr19:14608014:T:G	0.497277	1.08327	1.37901e-29	2.74639e-24	4.9908e-22
myeloid_DC	ENSG00000188002		transcribed_unprocessed_pseudogene	chr5	633984	2633984	chr5:1633955:C:T	0.373787	1.2192	1.1793e-20	6.79051e-16	3.8562e-14
myeloid_DC	ENSG00000188037	CLCN1	protein_coding	chr7	142316111	144316111	chr7:143344686:A:G	0.163593	0.652954	8.57887e-09	8.98337e-06	8.84332e-05
myeloid_DC	ENSG00000188056	TREML4	protein_coding	chr6	40228349	42228349	chr6:41230119:C:T	0.421722	-1.19838	6.75604e-24	4.47263e-19	3.83385e-17
myeloid_DC	ENSG00000188295	ZNF669	protein_coding	chr1	246104356	248104356	chr1:247640701:C:A	0.116648	0.580615	1.61272e-06	0.00263006	0.0139043
myeloid_DC	ENSG00000188321	ZNF559	protein_coding	chr19	8324179	10324179	chr19:9324196:C:T	0.160791	-1.05108	1.18052e-08	2.31364e-05	0.000208345
myeloid_DC	ENSG00000188372	ZP3	protein_coding	chr7	75424950	77424950	chr7:76406203:C:A	0.200547	0.809614	1.16536e-10	6.22068e-07	7.70051e-06
myeloid_DC	ENSG00000188404	SELL	protein_coding	chr1	168711620	170711620	chr1:169748131:C:G	0.136114	0.625141	1.89007e-07	0.000273429	0.00191402
myeloid_DC	ENSG00000188428	BLOC1S5	protein_coding	chr6	7064389	9064389	chr6:8082341:G:T	0.233594	-0.82313	2.13687e-12	1.65352e-08	2.71683e-07
myeloid_DC	ENSG00000188493	C19orf54	protein_coding	chr19	39750477	41750477	chr19:40745275:T:G	0.139195	-0.539901	1.34166e-07	0.000235595	0.00167368
myeloid_DC	ENSG00000188511	MIR3667HG	lncRNA	chr22	48657504	50657504	chr22:49624991:G:A	0.197675	0.660236	1.63786e-10	9.03558e-07	1.07178e-05
myeloid_DC	ENSG00000188549	CCDC9B	protein_coding	chr15	39340939	41340939	chr15:40331623:A:G	0.0963856	0.473434	1.45061e-05	0.0113102	0.0467329
myeloid_DC	ENSG00000188677	PARVB	protein_coding	chr22	43024302	45024302	chr22:44032666:C:T	0.110909	0.66279	3.01471e-06	0.00697825	0.0317979
myeloid_DC	ENSG00000188690	UROS	protein_coding	chr10	124823258	126823258	chr10:125823221:G:T	0.174707	0.573954	2.39723e-09	6.13727e-06	6.245e-05
myeloid_DC	ENSG00000188921	HACD4	protein_coding	chr9	20031640	22031640	chr9:20850205:C:T	0.110113	0.53164	3.28704e-06	0.00404146	0.0200492
myeloid_DC	ENSG00000188976	NOC2L	protein_coding	chr1	-40744	1959256	chr1:976215:A:G	0.0956426	0.546204	1.57135e-05	0.00628174	0.0290171
myeloid_DC	ENSG00000189060	H1-0	protein_coding	chr22	36805229	38805229	chr22:37806545:T:C	0.386819	-1.18365	1.64063e-21	9.73643e-17	6.02807e-15
myeloid_DC	ENSG00000189067	LITAF	protein_coding	chr16	10586919	12586919	chr16:11613435:C:T	0.200433	-0.630227	1.18129e-10	7.81125e-07	9.44363e-06
myeloid_DC	ENSG00000189068	VSTM1	protein_coding	chr19	53063897	55063897	chr19:54062922:T:C	0.1605	0.684458	1.22029e-08	3.9747e-05	0.000337204
myeloid_DC	ENSG00000189114	BLOC1S3	protein_coding	chr19	44178784	46178784	chr19:45102576:G:T	0.254389	0.968238	1.5884e-13	1.31182e-09	2.57437e-08
myeloid_DC	ENSG00000189190	ZNF600	protein_coding	chr19	51786807	53786807	chr19:52780837:A:G	0.131641	-0.901116	3.1034e-07	0.000834461	0.00511606
myeloid_DC	ENSG00000189223	PAX8-AS1	lncRNA	chr2	112235536	114235536	chr2:113235767:A:C	0.299832	-0.81044	4.23374e-16	1.69934e-11	4.46254e-10
myeloid_DC	ENSG00000189241	TSPYL1	protein_coding	chr6	115279930	117279930	chr6:116266244:G:T	0.318836	1.02127	3.18015e-17	1.11161e-12	3.44717e-11
myeloid_DC	ENSG00000189306	RRP7A	protein_coding	chr22	41519796	43519796	chr22:42514504:G:A	0.262692	-1.26818	5.52049e-14	1.04665e-09	2.07189e-08
myeloid_DC	ENSG00000189319	FAM53B	protein_coding	chr10	123744378	125744378	chr10:124620879:C:G	0.130921	-0.549089	3.36047e-07	0.00064552	0.00406745
myeloid_DC	ENSG00000189350	TOGARAM2	protein_coding	chr2	27981298	29981298	chr2:29000558:G:C	0.122252	0.522853	8.73222e-07	0.00161399	0.00913131
myeloid_DC	ENSG00000196072	BLOC1S2	protein_coding	chr10	99286680	101286680	chr10:100285702:A:G	0.288697	0.742813	1.87048e-15	2.42126e-11	6.22295e-10
myeloid_DC	ENSG00000196126	HLA-DRB1	protein_coding	chr6	31589848	33589848	chr6:32619340:C:G	0.561135	-1.2039	4.2374e-35	9.71941e-27	2.5974e-24
myeloid_DC	ENSG00000196152	ZNF79	protein_coding	chr9	126424382	128424382	chr9:127457711:G:C	0.152974	-0.56549	2.86228e-08	3.99534e-05	0.000338639
myeloid_DC	ENSG00000196189	SEMA4A	protein_coding	chr1	155153585	157153585	chr1:156182924:G:A	0.335566	0.826236	3.07083e-18	3.00576e-14	1.1926e-12
myeloid_DC	ENSG00000196209	SIRPB2	protein_coding	chr20	491420	2491420	chr20:1482244:G:T	0.451984	-1.1576	4.40587e-26	2.44178e-21	2.88133e-19
myeloid_DC	ENSG00000196233	LCOR	protein_coding	chr10	95832298	97832298	chr10:97482771:T:C	0.118944	-0.636075	1.25476e-06	0.00155086	0.00879605
myeloid_DC	ENSG00000196247	ZNF107	protein_coding	chr7	63666133	65666133	chr7:64712011:C:A	0.1353	-0.52744	2.06904e-07	0.000229736	0.00163718
myeloid_DC	ENSG00000196301	HLA-DRB9	unprocessed_pseudogene	chr6	31473500	33473500	chr6:32620055:A:G	0.186056	0.710179	6.41905e-10	5.21792e-06	5.36319e-05
myeloid_DC	ENSG00000196352	CD55	protein_coding	chr1	206321678	208321678	chr1:207214421:T:C	0.24628	0.78398	4.41181e-13	2.67794e-09	4.95561e-08
myeloid_DC	ENSG00000196396	PTPN1	protein_coding	chr20	49510383	51510383	chr20:50614796:T:C	0.103849	-0.880726	6.4829e-06	0.00781227	0.0347616
myeloid_DC	ENSG00000196411	EPHB4	protein_coding	chr7	99827523	101827523	chr7:100824547:T:G	0.129796	-0.54191	3.80567e-07	0.000579092	0.0037129
myeloid_DC	ENSG00000196418	ZNF124	protein_coding	chr1	246172020	248172020	chr1:247124299:G:A	0.123925	-0.589595	7.26636e-07	0.00149509	0.00849565
myeloid_DC	ENSG00000196562	SULF2	protein_coding	chr20	46785481	48785481	chr20:47727572:G:A	0.219942	-1.02799	1.13607e-11	4.77758e-08	7.28349e-07
myeloid_DC	ENSG00000196576	PLXNB2	protein_coding	chr22	49307646	51307646	chr22:50309078:G:A	0.106397	-0.470578	4.91977e-06	0.00714753	0.0324068
myeloid_DC	ENSG00000196653	ZNF502	protein_coding	chr3	43712660	45712660	chr3:44842479:G:A	0.122835	0.610155	8.19057e-07	0.00087956	0.00534567
myeloid_DC	ENSG00000196655	TRAPPC4	protein_coding	chr11	118018766	120018766	chr11:119023577:A:G	0.430703	1.06528	1.55963e-24	1.75281e-19	1.60871e-17
myeloid_DC	ENSG00000196683	TOMM7	protein_coding	chr7	21822849	23822849	chr7:22825793:T:C	0.155279	-0.615699	2.20589e-08	6.31557e-05	0.000510533
myeloid_DC	ENSG00000196696	PDXDC2P-NPIPB14P	lncRNA	chr16	69065948	71065948	chr16:70083208:A:G	0.126711	-0.533274	5.34797e-07	0.000513633	0.00333352
myeloid_DC	ENSG00000196730	DAPK1	protein_coding	chr9	86497867	88497867	chr9:87547540:G:A	0.120917	0.57869	1.01086e-06	0.00124791	0.0072637
myeloid_DC	ENSG00000196735	HLA-DQA1	protein_coding	chr6	31637406	33637406	chr6:32653083:C:T	0.641998	-1.20463	2.36012e-43	7.90928e-34	1.33885e-30
myeloid_DC	ENSG00000196743	GM2A	protein_coding	chr5	150253185	152253185	chr5:151268175:G:C	0.341818	1.4906	1.26333e-18	3.36039e-14	1.29064e-12
myeloid_DC	ENSG00000196756	SNHG17	lncRNA	chr20	37435381	39435381	chr20:38426138:T:C	0.50301	1.2932	4.719e-30	7.92766e-25	1.6007e-22
myeloid_DC	ENSG00000196814	MVB12B	protein_coding	chr9	125326829	127326829	chr9:126415614:C:G	0.178381	0.656881	1.56745e-09	3.75281e-06	3.97417e-05
myeloid_DC	ENSG00000196843	ARID5A	protein_coding	chr2	95536752	97536752	chr2:96548275:AT:A	0.117451	-0.560612	1.47733e-06	0.000475318	0.00312956
myeloid_DC	ENSG00000196878	LAMB3	protein_coding	chr1	208652425	210652425	chr1:209650591:G:A	0.13342	0.60188	2.54844e-07	0.000375735	0.00255536
myeloid_DC	ENSG00000196935	SRGAP1	protein_coding	chr12	62844700	64844700	chr12:63966062:C:T	0.126459	0.539901	5.49881e-07	0.000665908	0.00418142
myeloid_DC	ENSG00000196937	FAM3C	protein_coding	chr7	120396308	122396308	chr7:121696487:A:C	0.125352	-0.599273	6.21155e-07	0.000543825	0.00351941
myeloid_DC	ENSG00000197006	METTL9	protein_coding	chr16	20599577	22599577	chr16:21662568:C:T	0.106498	0.528721	4.86646e-06	0.00281601	0.0147985
myeloid_DC	ENSG00000197013	ZNF429	protein_coding	chr19	20505602	22505602	chr19:21489220:T:C	0.223669	0.694633	7.21935e-12	4.43063e-08	6.8117e-07
myeloid_DC	ENSG00000197020	ZNF100	protein_coding	chr19	20767579	22767579	chr19:21727146:G:A	0.248737	-0.776671	3.24087e-13	3.43305e-09	6.26366e-08
myeloid_DC	ENSG00000197043	ANXA6	protein_coding	chr5	150157779	152157779	chr5:151165604:C:G	0.430599	-0.861819	1.58645e-24	3.10188e-19	2.71e-17
myeloid_DC	ENSG00000197142	ACSL5	protein_coding	chr10	111374116	113374116	chr10:112307407:G:A	0.134927	-0.514417	2.15644e-07	0.000274676	0.00192127
myeloid_DC	ENSG00000197147	LRRC8B	protein_coding	chr1	88524829	90524829	chr1:89558209:G:A	0.13219	0.496354	2.92039e-07	0.000291612	0.00202422
myeloid_DC	ENSG00000197183	NOL4L	protein_coding	chr20	31585333	33585333	chr20:32273297:T:C	0.358117	0.814886	1.19937e-19	3.81966e-15	1.77979e-13
myeloid_DC	ENSG00000197223	C1D	protein_coding	chr2	67063004	69063004	chr2:68074558:A:C	0.178376	1.28501	1.56851e-09	4.89561e-06	5.06629e-05
myeloid_DC	ENSG00000197249	SERPINA1	protein_coding	chr14	93388602	95388602	chr14:94395812:T:C	0.20202	0.644479	9.78339e-11	4.35374e-07	5.58032e-06
myeloid_DC	ENSG00000197265	GTF2E2	protein_coding	chr8	29658236	31658236	chr8:30665441:C:G	0.1801	-0.585306	1.2842e-09	2.66987e-06	2.89829e-05
myeloid_DC	ENSG00000197321	SVIL	protein_coding	chr10	28634971	30634971	chr10:29565248:C:G	0.160129	-0.580355	1.2728e-08	3.76456e-05	0.000322083
myeloid_DC	ENSG00000197345	MRPL21	protein_coding	chr11	67903832	69903832	chr11:68916104:G:GT	0.343813	-0.94486	9.49987e-19	4.43435e-14	1.67182e-12
myeloid_DC	ENSG00000197355	UAP1L1	protein_coding	chr9	136077517	138077517	chr9:137092898:C:T	0.198995	-0.67091	1.40093e-10	5.9248e-07	7.36434e-06
myeloid_DC	ENSG00000197375	SLC22A5	protein_coding	chr5	131369710	133369710	chr5:132287665:A:G	0.232819	-0.668898	2.35108e-12	7.7515e-09	1.3441e-07
myeloid_DC	ENSG00000197405	C5AR1	protein_coding	chr19	46309861	48309861	chr19:47342334:C:T	0.139023	-0.66238	1.3677e-07	0.000290561	0.00202153
myeloid_DC	ENSG00000197498	RPF2	protein_coding	chr6	109982038	111982038	chr6:111025605:G:A	0.165036	0.731217	7.27662e-09	1.22331e-05	0.000116267
myeloid_DC	ENSG00000197555	SIPA1L1	protein_coding	chr14	70320476	72320476	chr14:70897844:C:T	0.112537	-0.505565	2.52528e-06	0.00259755	0.0137619
myeloid_DC	ENSG00000197563	PIGN	protein_coding	chr18	61187056	63187056	chr18:62245928:G:A	0.103126	-0.497712	7.01078e-06	0.00850913	0.0371527
myeloid_DC	ENSG00000197622	CDC42SE1	protein_coding	chr1	150059622	152059622	chr1:151039584:A:G	0.27249	-0.819306	1.56316e-14	1.86798e-10	4.22205e-09
myeloid_DC	ENSG00000197696	NMB	protein_coding	chr15	83658199	85658199	chr15:84664830:G:A	0.0972506	-0.479727	1.32161e-05	0.011073	0.045878
myeloid_DC	ENSG00000197728	RPS26	protein_coding	chr12	55041918	57041918	chr12:56042145:C:G	0.591275	-1.16053	5.52305e-38	3.65785e-31	2.76963e-28
myeloid_DC	ENSG00000197746	PSAP	protein_coding	chr10	70851251	72851251	chr10:71881333:G:A	0.113031	-0.530202	2.39291e-06	0.00343665	0.0174836
myeloid_DC	ENSG00000197747	S100A10	protein_coding	chr1	150993859	152993859	chr1:151874650:T:C	0.0930389	-0.455414	2.07891e-05	0.0116582	0.0478229
myeloid_DC	ENSG00000197766	CFD	protein_coding	chr19	-140336	1859664	chr19:881161:G:A	0.225142	0.716042	6.03152e-12	3.79905e-08	5.89054e-07
myeloid_DC	ENSG00000197774	EME2	protein_coding	chr16	772810	2772810	chr16:1774074:A:G	0.160303	-0.773356	1.24788e-08	3.07373e-05	0.000269318
myeloid_DC	ENSG00000197798	FAM118B	protein_coding	chr11	125211782	127211782	chr11:126284487:T:TG	0.354423	0.970565	2.05553e-19	8.4642e-15	3.67974e-13
myeloid_DC	ENSG00000197894	ADH5	protein_coding	chr4	98088788	100088788	chr4:99065196:A:G	0.13413	0.867471	2.35564e-07	0.000312261	0.00215268
myeloid_DC	ENSG00000197912	SPG7	protein_coding	chr16	88508403	90508403	chr16:89520251:A:C	0.13325	0.575293	2.59694e-07	0.000601258	0.00383375
myeloid_DC	ENSG00000197928	ZNF677	protein_coding	chr19	52254873	54254873	chr19:53269835:C:G	0.108605	-0.571941	3.87204e-06	0.00848404	0.0370788
myeloid_DC	ENSG00000197958	RPL12	protein_coding	chr9	126451406	128451406	chr9:127469138:A:G	0.405446	0.892813	9.1018e-23	7.52293e-18	5.29877e-16
myeloid_DC	ENSG00000198018	ENTPD7	protein_coding	chr10	98659509	100659509	chr10:99785801:G:C	0.0935203	-0.518844	1.97412e-05	0.0120083	0.0487745
myeloid_DC	ENSG00000198121	LPAR1	protein_coding	chr9	110038470	112038470	chr9:111038162:C:T	0.162039	-0.779821	1.02422e-08	3.01307e-05	0.000264513
myeloid_DC	ENSG00000198130	HIBCH	protein_coding	chr2	189319826	191319826	chr2:190340251:TA:T	0.137526	0.578658	1.61565e-07	0.00016757	0.00123685
myeloid_DC	ENSG00000198133	TMEM229B	protein_coding	chr14	66488721	68488721	chr14:67518816:C:A	0.431426	0.93108	1.38467e-24	3.08299e-19	2.71e-17
myeloid_DC	ENSG00000198160	MIER1	protein_coding	chr1	65924990	67924990	chr1:67005160:C:T	0.144781	0.664103	7.18986e-08	0.000128288	0.000972987
myeloid_DC	ENSG00000198168	SVIP	protein_coding	chr11	21829801	23829801	chr11:22829626:C:T	0.144105	-0.591134	7.75506e-08	0.000116152	0.000892113
myeloid_DC	ENSG00000198178	CLEC4C	protein_coding	chr12	6747375	8747375	chr12:7751664:C:A	0.240333	0.670603	9.27121e-13	6.84306e-09	1.19571e-07
myeloid_DC	ENSG00000198185	ZNF334	protein_coding	chr20	45513559	47513559	chr20:46518622:T:A	0.246966	0.832409	4.04832e-13	1.985e-09	3.74189e-08
myeloid_DC	ENSG00000198189	HSD17B11	protein_coding	chr4	86391188	88391188	chr4:87369113:G:A	0.2336	0.745096	2.13515e-12	1.33881e-08	2.22387e-07
myeloid_DC	ENSG00000198208	RPS6KL1	protein_coding	chr14	73923260	75923260	chr14:74911482:G:A	0.113491	0.492928	2.27607e-06	0.00223313	0.0120848
myeloid_DC	ENSG00000198231	DDX42	protein_coding	chr17	62774170	64774170	chr17:63625629:A:G	0.225542	0.721323	5.74342e-12	1.33285e-08	2.22209e-07
myeloid_DC	ENSG00000198252	STYX	protein_coding	chr14	51730166	53730166	chr14:52712028:G:A	0.13507	0.544679	2.1224e-07	0.000325415	0.0022332
myeloid_DC	ENSG00000198380	GFPT1	protein_coding	chr2	68387227	70387227	chr2:69452486:C:G	0.264619	-0.733738	4.31276e-14	4.15284e-10	8.73452e-09
myeloid_DC	ENSG00000198466	ZNF587	protein_coding	chr19	56849859	58849859	chr19:57846178:T:C	0.320631	0.88375	2.48117e-17	6.29578e-13	1.99317e-11
myeloid_DC	ENSG00000198468	FLVCR1-DT	lncRNA	chr1	211858125	213858125	chr1:212843223:G:C	0.573973	1.06688	2.64895e-36	4.06568e-30	2.55696e-27
myeloid_DC	ENSG00000198483	ANKRD35	protein_coding	chr1	144885866	146885866	chr1:145872788:G:C	0.129783	-0.524092	3.81103e-07	3.70948e-05	0.000318269
myeloid_DC	ENSG00000198496	NBR2	lncRNA	chr17	42125551	44125551	chr17:43048687:GT:G	0.267259	-0.791328	3.07184e-14	2.22143e-10	4.935e-09
myeloid_DC	ENSG00000198502	HLA-DRB5	protein_coding	chr6	31530287	33530287	chr6:32528403:G:C	0.444458	-1.41188	1.5796e-25	7.75241e-19	6.52215e-17
myeloid_DC	ENSG00000198586	TLK1	protein_coding	chr2	170160893	172160893	chr2:171130346:A:G	0.359339	-0.883267	1.00284e-19	3.78859e-15	1.77441e-13
myeloid_DC	ENSG00000198642	KLHL9	protein_coding	chr9	20335404	22335404	chr9:22182185:C:T	0.106337	0.552057	4.95203e-06	0.00497011	0.0238306
myeloid_DC	ENSG00000198677	TTC37	protein_coding	chr5	94554977	96554977	chr5:95602688:C:A	0.154784	0.871498	2.33289e-08	4.08753e-05	0.000344844
myeloid_DC	ENSG00000198682	PAPSS2	protein_coding	chr10	86659878	88659878	chr10:87687487:A:G	0.109175	0.674798	3.63993e-06	0.00374211	0.0188372
myeloid_DC	ENSG00000198690	FAN1	protein_coding	chr15	29903915	31903915	chr15:30850368:T:C	0.101563	0.423312	8.30073e-06	0.00723115	0.0326718
myeloid_DC	ENSG00000198715	GLMP	protein_coding	chr1	155295679	157295679	chr1:156344313:T:C	0.168977	-0.589272	4.63445e-09	7.37507e-06	7.41268e-05
myeloid_DC	ENSG00000198740	ZNF652	protein_coding	chr17	48362250	50362250	chr17:49246018:G:A	0.412681	-1.18693	2.88965e-23	2.14221e-18	1.67796e-16
myeloid_DC	ENSG00000198755	RPL10A	protein_coding	chr6	34468401	36468401	chr6:35450014:A:G	0.198768	-0.628017	1.43913e-10	6.40432e-07	7.90629e-06
myeloid_DC	ENSG00000198771	RCSD1	protein_coding	chr1	166630232	168630232	chr1:167600211:C:T	0.108354	0.624555	3.97917e-06	0.00507474	0.0242504
myeloid_DC	ENSG00000198805	PNP	protein_coding	chr14	19469406	21469406	chr14:20471175:G:C	0.172069	-0.745524	3.24888e-09	7.14108e-06	7.18545e-05
myeloid_DC	ENSG00000198818	SFT2D1	protein_coding	chr6	165342545	167342545	chr6:166326196:G:A	0.328297	0.970678	8.5376e-18	1.24823e-13	4.32883e-12
myeloid_DC	ENSG00000198836	OPA1	protein_coding	chr3	192593208	194593208	chr3:193687512:G:A	0.119318	-0.953798	1.20449e-06	0.0020831	0.0113951
myeloid_DC	ENSG00000198848	CES1	protein_coding	chr16	54833096	56833096	chr16:55831276:G:A	0.160386	1.17739	1.23619e-08	2.5109e-05	0.000223889
myeloid_DC	ENSG00000198860	TSEN15	protein_coding	chr1	183051730	185051730	chr1:184051811:G:A	0.159501	0.557307	1.36693e-08	2.1457e-05	0.000194377
myeloid_DC	ENSG00000198865	CCDC152	protein_coding	chr5	41756818	43756818	chr5:42851953:T:A	0.10433	0.52405	6.15412e-06	0.0031087	0.0160397
myeloid_DC	ENSG00000198874	TYW1	protein_coding	chr7	65996833	67996833	chr7:67138669:G:A	0.154374	0.603254	2.44373e-08	4.86235e-05	0.000403101
myeloid_DC	ENSG00000198883	PNMA5	protein_coding	chrX	151994116	153994116	chrX:152941497:C:G	0.107849	-0.421608	4.20328e-06	0.00280455	0.0147468
myeloid_DC	ENSG00000198890	PRMT6	protein_coding	chr1	106056674	108056674	chr1:107060708:C:G	0.109341	0.502528	3.57461e-06	0.00357221	0.0180319
myeloid_DC	ENSG00000198894	CIPC	protein_coding	chr14	76098258	78098258	chr14:77098635:G:C	0.309713	-0.872231	1.11135e-16	2.45024e-12	7.34757e-11
myeloid_DC	ENSG00000198912	C1orf174	protein_coding	chr1	2900272	4900272	chr1:3914539:G:A	0.234124	0.728716	2.00155e-12	1.21414e-08	2.03539e-07
myeloid_DC	ENSG00000198931	APRT	protein_coding	chr16	87811928	89811928	chr16:88811949:G:T	0.15958	-1.15048	1.35468e-08	5.27597e-05	0.000433436
myeloid_DC	ENSG00000198937	CCDC167	protein_coding	chr6	36499893	38499893	chr6:38028431:CT:C	0.109142	-0.480745	3.65291e-06	0.00480766	0.0231494
myeloid_DC	ENSG00000198951	NAGA	protein_coding	chr22	41070812	43070812	chr22:42174452:G:A	0.109755	0.491392	3.41752e-06	0.00345945	0.0175603
myeloid_DC	ENSG00000198952	SMG5	protein_coding	chr1	155282825	157282825	chr1:156275454:T:C	0.174533	-0.604226	2.44566e-09	3.76737e-06	3.98495e-05
myeloid_DC	ENSG00000198959	TGM2	protein_coding	chr20	37165270	39165270	chr20:38162911:T:C	0.142688	-0.548507	9.08636e-08	0.000132359	0.00100019
myeloid_DC	ENSG00000198961	PJA2	protein_coding	chr5	108409974	110409974	chr5:109463380:TA:T	0.123216	-0.518806	7.85509e-07	0.0010442	0.00620517
myeloid_DC	ENSG00000203666	EFCAB2	protein_coding	chr1	243969682	245969682	chr1:244970360:G:C	0.445815	-0.982445	1.25637e-25	6.30211e-21	6.81686e-19
myeloid_DC	ENSG00000203791	EEF1AKMT2	protein_coding	chr10	123791887	125791887	chr10:124731272:C:T	0.114954	-0.51466	1.94044e-06	0.00335363	0.017167
myeloid_DC	ENSG00000203797	DDO	protein_coding	chr6	109415575	111415575	chr6:110425323:T:C	0.167103	0.546936	5.74429e-09	9.85381e-06	9.58595e-05
myeloid_DC	ENSG00000203865	ATP1A1-AS1	lncRNA	chr1	115418607	117418607	chr1:116406090:G:A	0.107998	-0.514909	4.13561e-06	0.0034908	0.0176898
myeloid_DC	ENSG00000203875	SNHG5	lncRNA	chr6	84678748	86678748	chr6:85522992:G:A	0.275679	0.686753	1.03303e-14	2.18954e-10	4.87608e-09
myeloid_DC	ENSG00000203879	GDI1	protein_coding	chrX	153437154	155437154	chrX:153486039:G:A	0.119664	0.82086	1.15964e-06	0.000610208	0.00388536
myeloid_DC	ENSG00000203880	PCMTD2	protein_coding	chr20	63255748	65255748	chr20:64255151:T:C	0.18518	-0.615555	7.1109e-10	2.50781e-06	2.73216e-05
myeloid_DC	ENSG00000204054	LINC00963	lncRNA	chr9	128476946	130476946	chr9:129491640:G:A	0.302433	-0.764407	2.98248e-16	3.52504e-12	1.03319e-10
myeloid_DC	ENSG00000204084	INPP5B	protein_coding	chr1	36947053	38947053	chr1:37866240:G:C	0.101305	-0.483429	8.53512e-06	0.00917096	0.0394734
myeloid_DC	ENSG00000204136	GGTA1	protein_coding	chr9	120499844	122499844	chr9:121538981:G:GA	0.118924	-0.535238	1.25744e-06	0.00137396	0.00788128
myeloid_DC	ENSG00000204161	TMEM273	protein_coding	chr10	48188391	50188391	chr10:49206960:T:C	0.114231	-0.480444	2.0995e-06	0.00224984	0.0121536
myeloid_DC	ENSG00000204172	AGAP9	protein_coding	chr10	46523638	48523638	chr10:47560633:G:A	0.1178	-0.871713	1.42202e-06	0.000399993	0.00270013
myeloid_DC	ENSG00000204209	DAXX	protein_coding	chr6	32322959	34322959	chr6:33333899:A:T	0.134572	-0.510338	2.2431e-07	0.000633939	0.00400838
myeloid_DC	ENSG00000204219	TCEA3	protein_coding	chr1	22424748	24424748	chr1:23451869:C:T	0.148796	0.578359	4.58225e-08	6.40243e-05	0.000516177
myeloid_DC	ENSG00000204252	HLA-DOA	protein_coding	chr6	32009591	34009591	chr6:33009758:G:A	0.169056	-0.577225	4.59276e-09	2.26669e-05	0.000204522
myeloid_DC	ENSG00000204256	BRD2	protein_coding	chr6	31968594	33968594	chr6:32984931:G:A	0.215033	0.731495	2.05802e-11	2.70288e-07	3.61157e-06
myeloid_DC	ENSG00000204264	PSMB8	protein_coding	chr6	31844047	33844047	chr6:32845024:G:A	0.117421	0.934517	1.48211e-06	0.00341595	0.0174076
myeloid_DC	ENSG00000204267	TAP2	protein_coding	chr6	31838739	33838739	chr6:32841446:C:A	0.120753	-0.479112	1.02929e-06	0.00224622	0.0121412
myeloid_DC	ENSG00000204272	NBDY	protein_coding	chrX	55729243	57729243	chrX:56463232:C:T	0.111604	0.958439	2.79519e-06	0.000214306	0.00154173
myeloid_DC	ENSG00000204287	HLA-DRA	protein_coding	chr6	31439887	33439887	chr6:32460409:G:C	0.115128	0.477632	1.90402e-06	0.00417721	0.0206278
myeloid_DC	ENSG00000204381	LAYN	protein_coding	chr11	110540720	112540720	chr11:111542740:C:T	0.175291	0.6249	2.24084e-09	4.00204e-06	4.19896e-05
myeloid_DC	ENSG00000204397	CARD16	protein_coding	chr11	104045335	106045335	chr11:105101791:T:A	0.105317	-0.591593	5.53083e-06	0.00280307	0.0147468
myeloid_DC	ENSG00000204482	LST1	protein_coding	chr6	30586277	32586277	chr6:31570720:T:A	0.125047	0.496006	6.42295e-07	0.00191188	0.0105731
myeloid_DC	ENSG00000204516	MICB	protein_coding	chr6	30498145	32498145	chr6:31495154:T:A	0.111338	-0.462633	2.87732e-06	0.00725064	0.0327436
myeloid_DC	ENSG00000204525	HLA-C	protein_coding	chr6	30272092	32272092	chr6:31273182:C:G	0.446233	1.01209	1.17053e-25	4.06371e-18	3.0265e-16
myeloid_DC	ENSG00000204604	ZNF468	protein_coding	chr19	51857619	53857619	chr19:52857608:A:G	0.1048	-0.513622	5.84899e-06	0.0119181	0.0485191
myeloid_DC	ENSG00000204632	HLA-G	protein_coding	chr6	28827825	30827825	chr6:29951739:A:C	0.272825	0.728582	1.49668e-14	9.28713e-10	1.86278e-08
myeloid_DC	ENSG00000204642	HLA-F	protein_coding	chr6	28723434	30723434	chr6:29729740:A:G	0.125474	-0.545309	6.12833e-07	0.00122839	0.00716385
myeloid_DC	ENSG00000204644	ZFP57	protein_coding	chr6	28681152	30681152	chr6:29680600:T:C	0.446301	1.13339	1.15728e-25	4.81751e-18	3.55873e-16
myeloid_DC	ENSG00000204650	LINC02210	transcribed_unitary_pseudogene	chr17	44633049	46633049	chr17:46288003:T:C	0.443281	1.10335	1.92542e-25	2.55112e-19	2.29502e-17
myeloid_DC	ENSG00000204713	TRIM27	protein_coding	chr6	27923985	29923985	chr6:28915929:T:G	0.110252	0.849429	3.23792e-06	0.00293608	0.0153055
myeloid_DC	ENSG00000204792	LINC01291	lncRNA	chr2	73918148	75918148	chr2:74958729:G:T	0.57146	1.10376	4.58726e-36	1.18411e-29	5.69302e-27
myeloid_DC	ENSG00000204930	FAM221B	protein_coding	chr9	34828732	36828732	chr9:35855221:G:T	0.162469	-0.783619	9.75192e-09	2.0929e-05	0.000190353
myeloid_DC	ENSG00000204946	ZNF783	protein_coding	chr7	148262196	150262196	chr7:149297150:C:T	0.268621	0.921421	2.57743e-14	2.49642e-10	5.47892e-09
myeloid_DC	ENSG00000205086	LINC02898	lncRNA	chr2	40956806	42956806	chr2:41979547:G:C	0.105154	-0.629596	5.62941e-06	0.00661996	0.0303633
myeloid_DC	ENSG00000205181	LINC00654	lncRNA	chr20	4526606	6526606	chr20:5507998:C:T	0.107634	0.494808	4.30225e-06	0.00726538	0.0327938
myeloid_DC	ENSG00000205339	IPO7	protein_coding	chr11	8384652	10384652	chr11:9451527:A:G	0.169753	-0.614721	4.23953e-09	1.29595e-05	0.000122276
myeloid_DC	ENSG00000205356	TECPR1	protein_coding	chr7	97252232	99252232	chr7:98250914:T:C	0.164111	0.555885	8.0871e-09	1.53996e-05	0.000143363
myeloid_DC	ENSG00000205464	ATP6AP1L	transcribed_unitary_pseudogene	chr5	81295449	83295449	chr5:82273115:G:A	0.250309	0.772627	2.65933e-13	1.48644e-09	2.8675e-08
myeloid_DC	ENSG00000205571	SMN2	protein_coding	chr5	69049669	71049669	chr5:69088156:C:T	0.0836507	-0.468576	5.68371e-05	0.00674593	0.0308321
myeloid_DC	ENSG00000205572	SERF1B	protein_coding	chr5	69025251	71025251	chr5:71012424:C:T	0.113751	0.536627	2.21231e-06	0.000507313	0.00329957
myeloid_DC	ENSG00000205581	HMGN1	protein_coding	chr21	38349088	40349088	chr21:39345552:C:A	0.177358	-0.564929	1.76459e-09	6.50064e-06	6.57745e-05
myeloid_DC	ENSG00000205659	LIN52	protein_coding	chr14	73084956	75084956	chr14:74200274:A:G	0.147197	-0.586912	5.48412e-08	9.4354e-05	0.000739698
myeloid_DC	ENSG00000205726	ITSN1	protein_coding	chr21	32642501	34642501	chr21:33657266:G:A	0.361257	-0.988615	7.56881e-20	2.3007e-15	1.14232e-13
myeloid_DC	ENSG00000205758	CRYZL1	protein_coding	chr21	32641741	34641741	chr21:33657769:C:T	0.158816	-0.655404	1.47748e-08	3.17906e-05	0.000277743
myeloid_DC	ENSG00000205885	C1RL-AS1	lncRNA	chr12	6108323	8108323	chr12:7114209:A:G	0.156778	0.605572	1.86177e-08	4.20576e-05	0.000354161
myeloid_DC	ENSG00000206149	HERC2P9	transcribed_unprocessed_pseudogene	chr15	27590189	29590189	chr15:28716985:G:A	0.173426	-1.14832	2.77869e-09	4.02501e-06	4.21332e-05
myeloid_DC	ENSG00000206190	ATP10A	protein_coding	chr15	24863327	26863327	chr15:25778405:C:T	0.125139	-0.684658	6.35831e-07	0.0014233	0.00813515
myeloid_DC	ENSG00000206341	HLA-H	unprocessed_pseudogene	chr6	28887752	30887752	chr6:29848765:T:A	0.314263	1.06704	5.96627e-17	2.05647e-11	5.35395e-10
myeloid_DC	ENSG00000206503	HLA-A	protein_coding	chr6	28942532	30942532	chr6:29951739:A:C	0.615692	1.09451	1.76069e-40	9.68741e-30	5.4965e-27
myeloid_DC	ENSG00000206527	HACD2	protein_coding	chr3	122585053	124585053	chr3:123580275:A:G	0.355413	-1.12397	1.77965e-19	3.48545e-15	1.64944e-13
myeloid_DC	ENSG00000207697	MIR573	miRNA	chr4	23520290	25520290	chr4:24581811:T:C	0.265819	0.789347	3.69677e-14	3.11075e-10	6.69777e-09
myeloid_DC	ENSG00000211697	TRGV5	TR_V_gene	chr7	37350022	39350022	chr7:38366315:A:G	0.449359	1.28618	6.89155e-26	1.38823e-20	1.44984e-18
myeloid_DC	ENSG00000211698	TRGV4	TR_V_gene	chr7	37354517	39354517	chr7:38367276:T:C	0.263532	-0.80365	4.95723e-14	6.59136e-10	1.35804e-08
myeloid_DC	ENSG00000211699	TRGV3	TR_V_gene	chr7	37359162	39359162	chr7:38344963:C:T	0.398609	-0.946506	2.65774e-22	3.05442e-17	2.02575e-15
myeloid_DC	ENSG00000212232	SNORD17	snoRNA	chr20	16962946	18962946	chr20:17994132:C:T	0.104746	-0.594262	5.88341e-06	0.00784586	0.0348769
myeloid_DC	ENSG00000212939		lncRNA	chr22	48548681	50548681	chr22:49623586:A:G	0.187993	-0.648918	5.1181e-10	2.67945e-06	2.90522e-05
myeloid_DC	ENSG00000213064	SFT2D2	protein_coding	chr1	167226004	169226004	chr1:168256411:TA:T	0.129552	0.543126	3.90952e-07	0.00063544	0.00401507
myeloid_DC	ENSG00000213366	GSTM2	protein_coding	chr1	108668057	110668057	chr1:109657738:T:C	0.145402	-0.565536	6.70667e-08	0.000119162	0.000910613
myeloid_DC	ENSG00000213380	COG8	protein_coding	chr16	68339564	70339564	chr16:69344170:C:T	0.134426	0.657531	2.27954e-07	0.000259543	0.00182667
myeloid_DC	ENSG00000213462	ERV3-1	protein_coding	chr7	64006687	66006687	chr7:65009550:T:A	0.190888	0.629969	3.64502e-10	1.43068e-06	1.6393e-05
myeloid_DC	ENSG00000213523	SRA1	protein_coding	chr5	139557473	141557473	chr5:140507254:A:G	0.269108	0.815587	2.42069e-14	1.85423e-10	4.20143e-09
myeloid_DC	ENSG00000213625	LEPROT	protein_coding	chr1	64420668	66420668	chr1:65422402:C:A	0.227766	0.693745	4.37509e-12	1.76257e-08	2.86492e-07
myeloid_DC	ENSG00000213672	NCKIPSD	protein_coding	chr3	47685915	49685915	chr3:48800678:CT:C	0.0959687	0.444088	1.51718e-05	0.00338119	0.0172498
myeloid_DC	ENSG00000213707	HMGB1P10	processed_pseudogene	chr22	25560526	27560526	chr22:26720605:A:G	0.11283	0.560182	2.44584e-06	0.00535249	0.0252903
myeloid_DC	ENSG00000213719	CLIC1	protein_coding	chr6	30736567	32736567	chr6:32185629:C:A	0.111569	0.651324	2.80582e-06	0.00774366	0.034507
myeloid_DC	ENSG00000213722	DDAH2	protein_coding	chr6	30729299	32729299	chr6:31910718:A:G	0.109584	-0.557344	3.48164e-06	0.00832916	0.0365425
myeloid_DC	ENSG00000213876	RPL7AP64	processed_pseudogene	chr17	6140930	8140930	chr17:7132777:C:G	0.17364	0.722993	2.71118e-09	8.39787e-06	8.34314e-05
myeloid_DC	ENSG00000213930	GALT	protein_coding	chr9	33646675	35646675	chr9:34645491:TCAAA:T	0.208344	-0.71111	4.59972e-11	2.07327e-07	2.82852e-06
myeloid_DC	ENSG00000214063	TSPAN4	protein_coding	chr11	-157148	1842852	chr11:843927:A:G	0.146384	-0.638391	6.0075e-08	0.000162963	0.00120972
myeloid_DC	ENSG00000214078	CPNE1	protein_coding	chr20	34664900	36664900	chr20:35612055:G:A	0.471935	-1.45232	1.37089e-27	4.81451e-22	6.33987e-20
myeloid_DC	ENSG00000214087	ARL16	protein_coding	chr17	80683797	82683797	chr17:81668028:C:T	0.266388	-0.967427	3.43599e-14	2.93816e-10	6.40202e-09
myeloid_DC	ENSG00000214174	AMZ2P1	transcribed_unprocessed_pseudogene	chr17	63973517	65973517	chr17:64975479:G:A	0.193228	1.06181	2.76836e-10	5.96192e-07	7.40036e-06
myeloid_DC	ENSG00000214194	SMIM30	protein_coding	chr7	112118554	114118554	chr7:113142501:G:A	0.123194	-0.497518	7.87392e-07	0.000695483	0.00435209
myeloid_DC	ENSG00000214253	FIS1	protein_coding	chr7	100245081	102245081	chr7:101240692:C:T	0.149387	-1.1344	4.28791e-08	8.56435e-05	0.000677255
myeloid_DC	ENSG00000214401	KANSL1-AS1	lncRNA	chr17	45193568	47193568	chr17:46720553:C:T	0.513463	1.1824	6.47043e-31	1.72095e-24	3.32696e-22
myeloid_DC	ENSG00000214425	LRRC37A4P	transcribed_unprocessed_pseudogene	chr17	44550335	46550335	chr17:46284989:A:G	0.272037	-0.8676	1.6575e-14	3.06064e-10	6.62126e-09
myeloid_DC	ENSG00000214765	SEPTIN7P2	transcribed_unprocessed_pseudogene	chr7	44765812	46765812	chr7:45817039:T:C	0.106938	0.483513	4.63958e-06	0.00506678	0.0242366
myeloid_DC	ENSG00000214900	LINC01588	lncRNA	chr14	49089203	51089203	chr14:50040416:T:C	0.136986	-0.711678	1.71561e-07	0.000275276	0.00192399
myeloid_DC	ENSG00000215039	CD27-AS1	lncRNA	chr12	5451568	7451568	chr12:6445462:G:A	0.237431	0.822497	1.32944e-12	5.4104e-09	9.60146e-08
myeloid_DC	ENSG00000215114	UBXN2B	protein_coding	chr8	57411361	59411361	chr8:58404662:C:CA	0.0974558	-0.489388	1.29272e-05	0.0108819	0.045272
myeloid_DC	ENSG00000215190	LINC00680	transcribed_unprocessed_pseudogene	chr6	56961345	58961345	chr6:57905844:C:T	0.272241	-0.755883	1.61441e-14	2.45198e-10	5.40751e-09
myeloid_DC	ENSG00000215241	LINC02449	lncRNA	chr12	7235930	9235930	chr12:8604885:G:A	0.105787	-0.473178	5.25611e-06	0.00573429	0.0268292
myeloid_DC	ENSG00000215252	GOLGA8B	protein_coding	chr15	33583651	35583651	chr15:34575649:G:T	0.100107	-0.474184	9.71331e-06	0.0119088	0.0485191
myeloid_DC	ENSG00000215440	NPEPL1	protein_coding	chr20	57692800	59692800	chr20:58692886:T:C	0.199077	-0.64295	1.38728e-10	4.23474e-07	5.45004e-06
myeloid_DC	ENSG00000215788	TNFRSF25	protein_coding	chr1	5466173	7466173	chr1:6465948:A:G	0.100546	-0.903775	9.26355e-06	0.0117642	0.0481273
myeloid_DC	ENSG00000215845	TSTD1	protein_coding	chr1	160038964	162038964	chr1:161038745:C:G	0.231414	0.954741	2.79531e-12	1.49294e-08	2.46637e-07
myeloid_DC	ENSG00000215908	CROCCP2	transcribed_unprocessed_pseudogene	chr1	15657232	17657232	chr1:16410668:C:T	0.0969033	-0.830406	1.37198e-05	0.0109185	0.0453384
myeloid_DC	ENSG00000216775		transcribed_unprocessed_pseudogene	chr6	51665274	53665274	chr6:52665707:A:G	0.143891	-0.554131	7.94257e-08	0.000138021	0.001039
myeloid_DC	ENSG00000216895		lncRNA	chr7	154644401	156644401	chr7:155806936:CGCCCCCACGTTGCCCTCCACTTCTA:C	0.148844	0.851058	4.55761e-08	0.000127215	0.000966285
myeloid_DC	ENSG00000216937	CCDC7	protein_coding	chr10	31451643	33451643	chr10:32777511:TC:T	0.0979308	0.673226	1.22823e-05	0.0105546	0.044214
myeloid_DC	ENSG00000219481	NBPF1	protein_coding	chr1	15613487	17613487	chr1:16518353:T:C	0.113627	-0.450091	2.24253e-06	0.00256173	0.0135959
myeloid_DC	ENSG00000219626	FAM228B	protein_coding	chr2	23123469	25123469	chr2:24059372:T:TG	0.0948963	-0.441499	1.7027e-05	0.011951	0.0486288
myeloid_DC	ENSG00000219712		processed_pseudogene	chr6	-329693	1670307	chr6:668627:A:C	0.197227	-0.671992	1.72694e-10	7.03329e-07	8.60097e-06
myeloid_DC	ENSG00000220205	VAMP2	protein_coding	chr17	7162948	9162948	chr17:8161461:C:G	0.13306	-0.596776	2.65223e-07	0.000464244	0.00307626
myeloid_DC	ENSG00000220506		processed_pseudogene	chr6	110495713	112495713	chr6:111490719:T:C	0.106364	-0.524833	4.93785e-06	0.00450414	0.0219555
myeloid_DC	ENSG00000220804	LINC01881	transcribed_unprocessed_pseudogene	chr2	241094894	243094894	chr2:241954573:A:C	0.10232	0.487615	7.64902e-06	0.00495337	0.0237688
myeloid_DC	ENSG00000221838	AP4M1	protein_coding	chr7	99101643	101101643	chr7:100094117:G:A	0.118774	-0.47905	1.27837e-06	0.00110121	0.00651413
myeloid_DC	ENSG00000221882	OR3A2	protein_coding	chr17	2284380	4284380	chr17:3366568:G:C	0.142588	-0.559012	9.18869e-08	0.000217137	0.0015584
myeloid_DC	ENSG00000221923	ZNF880	protein_coding	chr19	51369923	53369923	chr19:52379267:T:C	0.322777	0.820071	1.84283e-17	4.36381e-13	1.41103e-11
myeloid_DC	ENSG00000223466	LINC01825	lncRNA	chr2	194532945	196532945	chr2:195538146:TCA:T	0.097014	-0.575792	1.35572e-05	0.00755539	0.033884
myeloid_DC	ENSG00000223496	EXOSC6	protein_coding	chr16	69251940	71251940	chr16:70207663:G:A	0.167022	-0.578725	5.79784e-09	1.07064e-05	0.000103379
myeloid_DC	ENSG00000223534	HLA-DQB1-AS1	lncRNA	chr6	31659880	33659880	chr6:32647875:A:C	0.36079	-0.913885	8.10604e-20	2.49155e-14	1.01065e-12
myeloid_DC	ENSG00000223552	CCR5AS	lncRNA	chr3	45407059	47407059	chr3:46362672:G:T	0.21392	0.813931	2.35368e-11	9.58045e-08	1.37954e-06
myeloid_DC	ENSG00000223638	RFPL4A	protein_coding	chr19	54759097	56759097	chr19:55749537:T:A	0.170281	0.940091	3.9902e-09	1.53389e-05	0.000142944
myeloid_DC	ENSG00000223653		lncRNA	chr1	84277672	86277672	chr1:85216934:C:A	0.138895	0.565174	1.38723e-07	0.000227366	0.00162156
myeloid_DC	ENSG00000223745	CCDC18-AS1	lncRNA	chr1	92345831	94345831	chr1:93207166:A:C	0.273963	0.987672	1.29125e-14	7.35576e-11	1.77282e-09
myeloid_DC	ENSG00000223865	HLA-DPB1	protein_coding	chr6	32075990	34075990	chr6:33087642:A:G	0.494798	1.03882	2.18429e-29	1.90719e-22	2.70764e-20
myeloid_DC	ENSG00000224183	SDHDP6	processed_pseudogene	chr1	24294643	26294643	chr1:25235176:G:A	0.121778	-0.518263	9.19841e-07	0.00103262	0.00614037
myeloid_DC	ENSG00000224383	PRR29	protein_coding	chr17	62998351	64998351	chr17:64001974:A:G	0.0877068	-0.456133	3.68291e-05	0.0121687	0.0492499
myeloid_DC	ENSG00000224429	LINC00539	lncRNA	chr13	20348721	22348721	chr13:21343763:C:T	0.157959	-0.606199	1.62834e-08	3.66736e-05	0.000314953
myeloid_DC	ENSG00000224557	HLA-DPB2	transcribed_unprocessed_pseudogene	chr6	32112516	34112516	chr6:33114967:G:C	0.486033	-1.10563	1.0911e-28	5.89405e-22	7.54281e-20
myeloid_DC	ENSG00000224596	ZMIZ1-AS1	lncRNA	chr10	78067895	80067895	chr10:79052992:C:A	0.101221	-0.450617	8.61254e-06	0.0113298	0.0467522
myeloid_DC	ENSG00000224597	SVIL-AS1	transcribed_unprocessed_pseudogene	chr10	28409534	30409534	chr10:29414321:TC:T	0.232465	0.80949	2.45611e-12	1.837e-08	2.97525e-07
myeloid_DC	ENSG00000224796	RPL32P1	processed_pseudogene	chr6	32079451	34079451	chr6:33080682:T:G	0.127828	-0.522458	4.72889e-07	0.001429	0.00816093
myeloid_DC	ENSG00000224934		lncRNA	chr10	98431138	100431138	chr10:100068504:C:T	0.0941256	0.44097	1.84981e-05	0.0117777	0.0481392
myeloid_DC	ENSG00000225101	OR52K3P	transcribed_unprocessed_pseudogene	chr11	3474813	5474813	chr11:4397769:A:G	0.189985	0.675096	4.05261e-10	1.54561e-06	1.75545e-05
myeloid_DC	ENSG00000225190	PLEKHM1	protein_coding	chr17	44490721	46490721	chr17:45777289:G:C	0.105467	0.460418	5.44146e-06	0.00403344	0.0200264
myeloid_DC	ENSG00000225217	HSPA7	unprocessed_pseudogene	chr1	160606291	162606291	chr1:161530340:A:G	0.122921	-0.49713	8.11406e-07	0.00112176	0.00661846
myeloid_DC	ENSG00000225234	TRAPPC12-AS1	lncRNA	chr2	2482409	4482409	chr2:3478086:G:T	0.387049	-0.890287	1.58394e-21	9.81889e-17	6.02807e-15
myeloid_DC	ENSG00000225331	LINC01678	lncRNA	chr21	43160072	45160072	chr21:44057219:G:A	0.269098	0.822666	2.42383e-14	2.24091e-10	4.96613e-09
myeloid_DC	ENSG00000225484	NUTM2B-AS1	lncRNA	chr10	78806086	80806086	chr10:79663041:G:C	0.146197	-0.664203	6.13507e-08	0.000117337	0.000898934
myeloid_DC	ENSG00000225492	GBP1P1	transcribed_unprocessed_pseudogene	chr1	88410319	90410319	chr1:89384015:G:A	0.0947612	0.479452	1.72762e-05	0.0119751	0.048705
myeloid_DC	ENSG00000225793	TMEM30A-DT	lncRNA	chr6	74285014	76285014	chr6:75309291:G:T	0.12728	0.547787	5.02293e-07	0.000362518	0.00247102
myeloid_DC	ENSG00000225964	NRIR	lncRNA	chr2	5840430	7840430	chr2:6849889:C:T	0.142771	0.823309	9.00301e-08	0.000154705	0.00115503
myeloid_DC	ENSG00000225973	PIGBOS1	protein_coding	chr15	54319123	56319123	chr15:55291282:C:G	0.126009	-0.518956	5.77806e-07	0.000854188	0.0052194
myeloid_DC	ENSG00000226259	GTF2H2B	transcribed_unprocessed_pseudogene	chr5	69415352	71415352	chr5:71011637:T:C	0.321308	-0.84041	2.25908e-17	3.1735e-14	1.23225e-12
myeloid_DC	ENSG00000226266		lncRNA	chr2	158712430	160712430	chr2:159790095:A:G	0.104801	0.781034	5.84865e-06	0.00566822	0.0265748
myeloid_DC	ENSG00000226278	PSPHP1	unprocessed_pseudogene	chr7	54764797	56764797	chr7:55759082:C:G	0.473665	1.18327	1.00867e-27	8.15759e-22	1.01535e-19
myeloid_DC	ENSG00000226328	NUP50-DT	lncRNA	chr22	44163781	46163781	chr22:45131964:C:T	0.164948	-0.661294	7.34948e-09	2.36774e-05	0.000212584
myeloid_DC	ENSG00000226394		processed_pseudogene	chr1	88661353	90661353	chr1:89636626:TCACCCTTGACCAAGCCTC:T	0.12817	-0.495821	4.55343e-07	0.000440404	0.00293584
myeloid_DC	ENSG00000226491	FTOP1	processed_pseudogene	chr2	41798712	43798712	chr2:42790356:A:C	0.186313	0.743815	6.22976e-10	2.40985e-06	2.64766e-05
myeloid_DC	ENSG00000226648	PLCG1-AS1	lncRNA	chr20	40138003	42138003	chr20:42131159:G:C	0.100854	0.49625	8.96089e-06	0.0085773	0.0373826
myeloid_DC	ENSG00000226752	CUTALP	transcribed_unitary_pseudogene	chr9	119847294	121847294	chr9:120843433:CGAAGGCGTGAGTAATA:C	0.522498	-1.04884	1.12236e-31	5.66825e-26	1.28756e-23
myeloid_DC	ENSG00000226822	LINC02785	lncRNA	chr1	107040263	109040263	chr1:108052820:G:T	0.245468	-0.698259	4.88412e-13	3.1111e-09	5.72222e-08
myeloid_DC	ENSG00000226950	DANCR	lncRNA	chr4	51712501	53712501	chr4:52976830:C:T	0.113905	-0.477814	2.17557e-06	0.00149887	0.00851181
myeloid_DC	ENSG00000227032	RPS2P36	processed_pseudogene	chr10	95621707	97621707	chr10:96600644:T:G	0.116379	-0.625792	1.66097e-06	0.00207748	0.0113712
myeloid_DC	ENSG00000227039	ITGB2-AS1	lncRNA	chr21	43921051	45921051	chr21:44930619:C:G	0.225464	0.705384	5.7985e-12	2.64295e-08	4.19827e-07
myeloid_DC	ENSG00000227110	LMCD1-AS1	lncRNA	chr3	7501672	9501672	chr3:8526495:CAGTT:C	0.113079	0.48076	2.38035e-06	0.00462168	0.0224083
myeloid_DC	ENSG00000227155		lncRNA	chr9	-507752	1492248	chr9:442272:G:C	0.217202	-0.895756	1.58359e-11	1.10922e-07	1.57723e-06
myeloid_DC	ENSG00000227825	SLC9A7P1	transcribed_processed_pseudogene	chr12	97457115	99457115	chr12:98420999:T:C	0.112565	0.683274	2.5175e-06	0.00299587	0.0155636
myeloid_DC	ENSG00000227885		lncRNA	chr6	52794904	54794904	chr6:53621916:T:A	0.105031	-0.509279	5.70495e-06	0.00517142	0.024609
myeloid_DC	ENSG00000228028		lncRNA	chr3	195250549	197250549	chr3:196233354:A:G	0.168273	0.642293	5.02398e-09	1.41147e-05	0.000132078
myeloid_DC	ENSG00000228150		lncRNA	chr1	8942923	10942923	chr1:9306340:G:A	0.108258	0.501982	4.02078e-06	0.00473783	0.0228738
myeloid_DC	ENSG00000228192		lncRNA	chr1	41846414	43846414	chr1:42818381:G:C	0.132747	0.564863	2.74594e-07	0.000306269	0.00212044
myeloid_DC	ENSG00000228242	XPC-AS1	lncRNA	chr3	13148402	15148402	chr3:13705996:G:C	0.106607	0.551015	4.8091e-06	0.00713956	0.0323968
myeloid_DC	ENSG00000228300	FAM174C	protein_coding	chr19	275530	2275530	chr19:1266335:C:T	0.117339	0.548046	1.49546e-06	0.00325309	0.0167088
myeloid_DC	ENSG00000228506		lncRNA	chr6	98424913	100424913	chr6:99444903:T:C	0.170628	0.570615	3.83409e-09	8.79095e-06	8.67269e-05
myeloid_DC	ENSG00000228668	TRGV5P	TR_V_pseudogene	chr7	37345499	39345499	chr7:38366315:A:G	0.515177	1.37715	4.65292e-31	1.18783e-24	2.34625e-22
myeloid_DC	ENSG00000228695	CES1P1	transcribed_unprocessed_pseudogene	chr16	54760642	56760642	chr16:55831276:G:A	0.24379	1.45159	6.02485e-13	4.51325e-09	8.10432e-08
myeloid_DC	ENSG00000228696	ARL17B	protein_coding	chr17	45361766	47361766	chr17:46541752:G:A	0.400417	-0.92781	2.00415e-22	3.13287e-17	2.06272e-15
myeloid_DC	ENSG00000228794	LINC01128	lncRNA	chr1	-172402	1827598	chr1:855811:G:A	0.138657	-1.03581	1.42452e-07	0.000105139	0.000815106
myeloid_DC	ENSG00000229043	ZFAND2A-DT	lncRNA	chr7	160374	2160374	chr7:1174270:G:C	0.137299	-0.540549	1.65688e-07	0.00030703	0.00212306
myeloid_DC	ENSG00000229152	ANKRD10-IT1	lncRNA	chr13	109899172	111899172	chr13:110892851:A:AGT	0.240262	0.751898	9.35368e-13	6.80698e-09	1.19169e-07
myeloid_DC	ENSG00000229153	EPHA1-AS1	lncRNA	chr7	142407813	144407813	chr7:143414019:C:G	0.329194	0.831631	7.53035e-18	1.18346e-13	4.13578e-12
myeloid_DC	ENSG00000229292	RFPL4AL1	protein_coding	chr19	54769118	56769118	chr19:55774875:A:C	0.158414	-0.667966	1.54655e-08	5.9188e-05	0.000481027
myeloid_DC	ENSG00000229391	HLA-DRB6	transcribed_unprocessed_pseudogene	chr6	31558186	33558186	chr6:32623820:T:C	0.568829	1.24227	8.12361e-36	2.58836e-27	8.39932e-25
myeloid_DC	ENSG00000230068	CDC42-IT1	lncRNA	chr1	21059197	23059197	chr1:22132144:T:TG	0.125963	-0.644266	5.80745e-07	0.00102973	0.0061272
myeloid_DC	ENSG00000230107		lncRNA	chr22	41438023	43438023	chr22:42440331:A:C	0.142108	0.651312	9.69464e-08	0.000193561	0.00140923
myeloid_DC	ENSG00000230138	LINC02812	lncRNA	chr1	52368245	54368245	chr1:53368052:CCTT:C	0.36013	0.852263	8.93095e-20	4.08035e-15	1.88195e-13
myeloid_DC	ENSG00000230224	PHBP9	processed_pseudogene	chr10	99248271	101248271	chr10:101032145:A:G	0.100005	0.489105	9.82112e-06	0.00888807	0.0384745
myeloid_DC	ENSG00000230438	SERPINB9P1	lncRNA	chr6	1881407	3881407	chr6:2876301:G:A	0.353199	-0.867744	2.45539e-19	9.72441e-15	4.18754e-13
myeloid_DC	ENSG00000230521		unprocessed_pseudogene	chr6	28888268	30888268	chr6:29954064:C:A	0.13755	-0.51465	1.61134e-07	0.000446457	0.00297183
myeloid_DC	ENSG00000230555	LINC02916	lncRNA	chr10	42420738	44420738	chr10:43379677:G:C	0.102406	-0.459159	7.57785e-06	0.00776549	0.0345771
myeloid_DC	ENSG00000230581	ACTG1P14	processed_pseudogene	chr9	5834456	7834456	chr9:6834016:C:G	0.180101	0.592554	1.28415e-09	6.55883e-06	6.62894e-05
myeloid_DC	ENSG00000230590	FTX	lncRNA	chrX	73293533	75293533	chrX:73405897:A:C	0.102294	-0.651116	7.67018e-06	0.00123774	0.00721375
myeloid_DC	ENSG00000230629	RPS23P8	processed_pseudogene	chrX	69962964	71962964	chrX:70439047:A:G	0.0939038	-0.518315	1.89444e-05	0.00729393	0.0328737
myeloid_DC	ENSG00000230730		lncRNA	chr2	27664540	29664540	chr2:28633329:A:G	0.288012	0.819181	2.04784e-15	4.60675e-11	1.13435e-09
myeloid_DC	ENSG00000230795	HLA-K	unprocessed_pseudogene	chr6	28926459	30926459	chr6:29865142:A:G	0.299695	-0.792172	4.31236e-16	5.19946e-11	1.27339e-09
myeloid_DC	ENSG00000231113		lncRNA	chr6	41943740	43943740	chr6:42455125:C:T	0.116788	-0.532318	1.58831e-06	0.00180329	0.0100336
myeloid_DC	ENSG00000231160	KLF3-AS1	lncRNA	chr4	37664231	39664231	chr4:38610736:A:C	0.102815	0.561007	7.24989e-06	0.00992069	0.0420273
myeloid_DC	ENSG00000231169	EEF1B2P1	processed_pseudogene	chr15	51505191	53505191	chr15:52523072:T:G	0.20947	-0.906916	4.01893e-11	1.39083e-07	1.9532e-06
myeloid_DC	ENSG00000231170		lncRNA	chr7	94545244	96545244	chr7:95605574:T:C	0.0977157	0.452087	1.25703e-05	0.00895227	0.0386419
myeloid_DC	ENSG00000231177	LINC00852	lncRNA	chr3	9284419	11284419	chr3:10282097:G:A	0.131148	-0.540133	3.27728e-07	0.000579444	0.0037129
myeloid_DC	ENSG00000231345	BEND3P1	transcribed_processed_pseudogene	chr10	49658529	51658529	chr10:50598131:C:T	0.154713	-0.554955	2.3519e-08	4.32205e-05	0.000361275
myeloid_DC	ENSG00000231389	HLA-DPA1	protein_coding	chr6	32080710	34080710	chr6:33077210:A:G	0.116815	-0.501545	1.58358e-06	0.0035648	0.0180045
myeloid_DC	ENSG00000231393		lncRNA	chr9	34642514	36642514	chr9:35648011:A:G	0.103382	-0.546637	6.81938e-06	0.00541557	0.0254956
myeloid_DC	ENSG00000231412		lncRNA	chr19	42331544	44331544	chr19:43283762:A:G	0.117462	0.489572	1.47549e-06	0.00156472	0.00886913
myeloid_DC	ENSG00000231466		processed_pseudogene	chr22	24350322	26350322	chr22:25358292:G:A	0.141359	-0.696308	1.05402e-07	0.000199529	0.00144919
myeloid_DC	ENSG00000231500	RPS18	protein_coding	chr6	32272075	34272075	chr6:33272092:C:T	0.25043	-1.23599	2.61901e-13	5.38523e-09	9.57549e-08
myeloid_DC	ENSG00000231560	CLEC12A-AS1	lncRNA	chr12	8953336	10953336	chr12:9973650:G:T	0.124821	0.569752	6.58494e-07	0.000936462	0.00563123
myeloid_DC	ENSG00000231680	LINC02723	lncRNA	chr11	63395831	65395831	chr11:64391234:G:A	0.527184	0.995924	4.46612e-32	3.27801e-26	8.04982e-24
myeloid_DC	ENSG00000231770	TMEM44-AS1	lncRNA	chr3	193583991	195583991	chr3:194585511:T:C	0.128809	0.673784	4.24364e-07	0.000907237	0.00548453
myeloid_DC	ENSG00000231908	IDH1-AS1	lncRNA	chr2	207255214	209255214	chr2:208255534:G:T	0.124486	0.614169	6.83158e-07	0.000868451	0.00528876
myeloid_DC	ENSG00000232053		lncRNA	chr7	135092923	137092923	chr7:136012881:A:C	0.246533	1.34534	4.27429e-13	2.19406e-09	4.1104e-08
myeloid_DC	ENSG00000232063		lncRNA	chr9	93332459	95332459	chr9:94333549:C:T	0.242537	-0.923645	7.04501e-13	6.19593e-09	1.09102e-07
myeloid_DC	ENSG00000232112	TMA7	protein_coding	chr3	47440257	49440257	chr3:48436629:T:C	0.2885	0.773434	1.91974e-15	2.08368e-11	5.4093e-10
myeloid_DC	ENSG00000232229	LINC00865	lncRNA	chr10	88829510	90829510	chr10:89636377:T:C	0.11196	0.806361	2.68896e-06	0.00344255	0.0175038
myeloid_DC	ENSG00000232628		lncRNA	chr1	223213625	225213625	chr1:224207925:G:A	0.455075	-0.961089	2.59516e-26	7.30252e-21	7.80605e-19
myeloid_DC	ENSG00000232629	HLA-DQB2	protein_coding	chr6	31763532	33763532	chr6:32646047:C:T	0.602931	1.17827	3.71086e-39	4.22122e-30	2.55696e-27
myeloid_DC	ENSG00000232677	LINC00665	lncRNA	chr19	35321324	37321324	chr19:36402954:C:T	0.139678	-0.587724	1.27135e-07	0.000175547	0.00129048
myeloid_DC	ENSG00000232871	SEC1P	transcribed_unitary_pseudogene	chr19	47680081	49680081	chr19:48613102:T:C	0.158961	-0.670346	1.45343e-08	4.00078e-05	0.000338784
myeloid_DC	ENSG00000233276	GPX1	protein_coding	chr3	48358353	50358353	chr3:49606579:C:T	0.477348	1.04548	5.22961e-28	2.76903e-21	3.2256e-19
myeloid_DC	ENSG00000233429	HOTAIRM1	lncRNA	chr7	26096094	28096094	chr7:27100259:G:A	0.135228	-0.926373	2.08555e-07	0.000291711	0.00202422
myeloid_DC	ENSG00000233538		lncRNA	chr2	230452195	232452195	chr2:231455870:T:G	0.193402	1.08855	2.71227e-10	7.95402e-07	9.58502e-06
myeloid_DC	ENSG00000233614	DDX11L10	transcribed_unprocessed_pseudogene	chr16	-988139	1011861	chr16:44168:C:T	0.126546	-0.588754	5.44604e-07	0.000620539	0.00393735
myeloid_DC	ENSG00000233672	RNASEH2B-AS1	lncRNA	chr13	49910594	51910594	chr13:50940980:A:AG	0.102888	-0.496621	7.19352e-06	0.00761287	0.0340913
myeloid_DC	ENSG00000234028	EIF2AK3-DT	lncRNA	chr2	87627539	89627539	chr2:88318577:A:G	0.108922	0.529277	3.74097e-06	0.00166072	0.00933177
myeloid_DC	ENSG00000234127	TRIM26	protein_coding	chr6	29213406	31213406	chr6:30105999:G:A	0.157744	-0.811349	1.66868e-08	9.24105e-05	0.000725412
myeloid_DC	ENSG00000234147		lncRNA	chr6	139898381	141898381	chr6:140885679:C:T	0.145966	0.631807	6.29616e-08	6.24563e-05	0.000505779
myeloid_DC	ENSG00000234171	RNASEH1-AS1	lncRNA	chr2	2558463	4558463	chr2:3558879:C:A	0.159417	-0.599016	1.38013e-08	3.53471e-05	0.000305002
myeloid_DC	ENSG00000234329		processed_pseudogene	chr1	44651826	46651826	chr1:44670318:G:A	0.0959556	-0.465784	1.51932e-05	0.00719252	0.0325429
myeloid_DC	ENSG00000234585	CCT6P3	transcribed_unprocessed_pseudogene	chr7	64064999	66064999	chr7:65505460:C:T	0.126109	0.509186	5.71464e-07	0.000481868	0.00316351
myeloid_DC	ENSG00000234678	ELF3-AS1	lncRNA	chr1	201010463	203010463	chr1:201986486:G:A	0.143463	0.540476	8.33217e-08	0.00014157	0.00106483
myeloid_DC	ENSG00000234684	SDCBP2-AS1	lncRNA	chr20	325405	2325405	chr20:1350020:C:T	0.1043	0.816775	6.17421e-06	0.0122067	0.0493378
myeloid_DC	ENSG00000234705	HMGA1P4	lncRNA	chr9	127684493	129684493	chr9:128801984:G:A	0.0996827	-0.499621	1.01684e-05	0.00750281	0.0336815
myeloid_DC	ENSG00000234719	NPIPB2	protein_coding	chr16	10942045	12942045	chr16:11976565:T:C	0.409843	-0.873838	4.53977e-23	8.50451e-18	5.94407e-16
myeloid_DC	ENSG00000234741	GAS5	lncRNA	chr1	172867045	174867045	chr1:174422385:TA:T	0.127588	1.00565	4.8556e-07	0.00025256	0.00178444
myeloid_DC	ENSG00000234745	HLA-B	protein_coding	chr6	30357179	32357179	chr6:31358015:A:G	0.610274	-1.19377	6.50186e-40	1.02839e-29	5.4965e-27
myeloid_DC	ENSG00000235098	ANKRD65	protein_coding	chr1	421276	2421276	chr1:1421170:A:G	0.134471	-0.938628	2.26829e-07	0.000254507	0.0017968
myeloid_DC	ENSG00000235408	SNORA71B	snoRNA	chr20	37425354	39425354	chr20:38427232:C:T	0.165603	-0.674944	6.82021e-09	1.205e-05	0.000114647
myeloid_DC	ENSG00000235602	POU5F1P3	processed_pseudogene	chr12	7134849	9134849	chr12:8128616:G:C	0.130155	-0.509183	3.65767e-07	0.000465487	0.00308045
myeloid_DC	ENSG00000235908	RHOA-IT1	lncRNA	chr3	48367006	50367006	chr3:49385254:T:A	0.0877627	0.416962	3.66093e-05	0.00714177	0.0323968
myeloid_DC	ENSG00000236088	COX10-AS1	lncRNA	chr17	13069483	15069483	chr17:13930205:C:A	0.161743	-0.58127	1.05935e-08	3.56886e-05	0.000307657
myeloid_DC	ENSG00000236383	CCDC200	protein_coding	chr17	42228623	44228623	chr17:43122889:G:A	0.271285	-0.767444	1.82699e-14	1.62971e-10	3.74879e-09
myeloid_DC	ENSG00000236397	DDX11L2	unprocessed_pseudogene	chr2	112601261	114601261	chr2:113602199:G:T	0.123432	0.601323	7.67085e-07	0.00101472	0.00605102
myeloid_DC	ENSG00000236682	MAP3K2-DT	lncRNA	chr2	126388202	128388202	chr2:127391188:T:C	0.28733	0.859326	2.2411e-15	2.80579e-11	7.10131e-10
myeloid_DC	ENSG00000236709	DAPK1-IT1	lncRNA	chr9	86553454	88553454	chr9:87582665:T:C	0.103223	0.490653	6.93703e-06	0.0076243	0.0341179
myeloid_DC	ENSG00000236935		lncRNA	chr11	63340127	65340127	chr11:64335476:A:G	0.108961	0.4992	3.72544e-06	0.00261662	0.0138526
myeloid_DC	ENSG00000237296	SMG1P1	transcribed_unprocessed_pseudogene	chr16	21437401	23437401	chr16:22365682:A:G	0.131139	0.548884	3.28053e-07	0.000291768	0.00202422
myeloid_DC	ENSG00000237310	GS1-124K5.4	lncRNA	chr7	65493659	67493659	chr7:66114305:A:G	0.277088	-0.856342	8.5983e-15	3.06996e-10	6.62565e-09
myeloid_DC	ENSG00000237541	HLA-DQA2	protein_coding	chr6	31741391	33741391	chr6:32619340:C:G	0.530767	1.17087	2.19431e-32	7.73437e-25	1.59717e-22
myeloid_DC	ENSG00000237604		lncRNA	chr21	43175489	45175489	chr21:44057219:G:A	0.270325	0.82454	2.06854e-14	1.71563e-10	3.92655e-09
myeloid_DC	ENSG00000237638	LINC02245	lncRNA	chr2	64056168	66056168	chr2:65057097:A:T	0.106889	-0.460068	4.66448e-06	0.00543295	0.0255641
myeloid_DC	ENSG00000237768		lncRNA	chr10	72071295	74071295	chr10:73009613:TTAAAAA:T	0.128103	1.01983	4.58753e-07	0.00015467	0.00115503
myeloid_DC	ENSG00000238083	LRRC37A2	protein_coding	chr17	45511511	47511511	chr17:46541752:G:A	0.16253	-0.591112	9.68459e-09	1.63544e-05	0.000151785
myeloid_DC	ENSG00000239577	RN7SL388P	misc_RNA	chrX	71198712	73198712	chrX:72354271:G:A	0.100437	-0.701828	9.3741e-06	0.00226188	0.0122041
myeloid_DC	ENSG00000239672	NME1	protein_coding	chr17	50153559	52153559	chr17:51152947:T:C	0.29987	0.831746	4.21218e-16	5.29617e-12	1.52283e-10
myeloid_DC	ENSG00000239713	APOBEC3G	protein_coding	chr22	38077275	40077275	chr22:39072910:G:A	0.114755	-0.526421	1.98296e-06	0.00238473	0.012791
myeloid_DC	ENSG00000239998	LILRA2	protein_coding	chr19	53573790	55573790	chr19:54573515:A:G	0.240838	-1.13775	8.70643e-13	5.4288e-09	9.61533e-08
myeloid_DC	ENSG00000240065	PSMB9	protein_coding	chr6	31854192	33854192	chr6:32854492:A:C	0.389225	0.870589	1.13473e-21	9.40445e-16	5.09307e-14
myeloid_DC	ENSG00000240163		processed_pseudogene	chr15	59390371	61390371	chr15:60385439:A:G	0.157885	-0.812982	1.64209e-08	4.63741e-05	0.000386214
myeloid_DC	ENSG00000240344	PPIL3	protein_coding	chr2	199889077	201889077	chr2:200877622:C:T	0.372468	-0.993488	1.43684e-20	9.13885e-16	5.03252e-14
myeloid_DC	ENSG00000240356	RPL23AP7	transcribed_processed_pseudogene	chr2	112612247	114612247	chr2:113695895:A:AT	0.0967917	0.459536	1.38856e-05	0.0111926	0.0463102
myeloid_DC	ENSG00000241015	TPM3P9	transcribed_processed_pseudogene	chr19	52441863	54441863	chr19:53440059:A:G	0.301703	-1.27506	3.29115e-16	8.10284e-12	2.24461e-10
myeloid_DC	ENSG00000241106	HLA-DOB	protein_coding	chr6	31817002	33817002	chr6:32817258:A:G	0.236501	-1.20358	1.49172e-12	3.35006e-08	5.25717e-07
myeloid_DC	ENSG00000241764	CBLL1-AS1	lncRNA	chr7	106743595	108743595	chr7:107720471:G:C	0.204644	0.750956	7.1573e-11	3.12685e-07	4.1235e-06
myeloid_DC	ENSG00000241945	PWP2	protein_coding	chr21	43107399	45107399	chr21:44093664:G:A	0.628603	1.36336	7.26084e-42	4.06742e-35	9.23925e-32
myeloid_DC	ENSG00000242086	MUC20-OT1	lncRNA	chr3	194708183	196708183	chr3:195611256:A:G	0.185162	0.618512	7.12588e-10	2.98669e-06	3.21914e-05
myeloid_DC	ENSG00000242372	EIF6	protein_coding	chr20	34284772	36284772	chr20:35278049:G:A	0.208894	1.24616	4.30615e-11	1.08556e-07	1.546e-06
myeloid_DC	ENSG00000242498	ARPIN	protein_coding	chr15	88912952	90912952	chr15:89912147:C:G	0.370306	1.2256	1.98403e-20	1.00655e-15	5.34831e-14
myeloid_DC	ENSG00000242779	ZNF702P	transcribed_processed_pseudogene	chr19	51970875	53970875	chr19:52991168:C:T	0.221911	1.28923	8.9428e-12	6.2572e-08	9.35092e-07
myeloid_DC	ENSG00000243156	MICAL3	protein_coding	chr22	17024561	19024561	chr22:17978879:GA:G	0.163191	-0.652435	8.98178e-09	1.72754e-05	0.000159195
myeloid_DC	ENSG00000243317	STMP1	protein_coding	chr7	134662514	136662514	chr7:135672728:A:C	0.244701	-1.08335	5.37599e-13	3.66477e-09	6.63316e-08
myeloid_DC	ENSG00000243335	KCTD7	protein_coding	chr7	65628881	67628881	chr7:66653391:C:A	0.12052	-0.562708	1.05589e-06	0.00089551	0.00542808
myeloid_DC	ENSG00000243678	NME2	protein_coding	chr17	50166411	52166411	chr17:51149056:G:A	0.105692	1.05924	5.31064e-06	0.00635669	0.0293037
myeloid_DC	ENSG00000243753	HLA-L	transcribed_unprocessed_pseudogene	chr6	29259625	31259625	chr6:31127684:A:C	0.289338	0.873558	1.71813e-15	2.93521e-10	6.40202e-09
myeloid_DC	ENSG00000244038	DDOST	protein_coding	chr1	19661369	21661369	chr1:20630938:T:C	0.101353	0.560746	8.49059e-06	0.0100728	0.0426016
myeloid_DC	ENSG00000244371	PFN1P8	processed_pseudogene	chr1	145957659	147957659	chr1:147027739:T:C	0.0985628	-0.580753	1.14737e-05	0.00401404	0.0199519
myeloid_DC	ENSG00000244482	LILRA6	protein_coding	chr19	53242791	55242791	chr19:54219486:A:G	0.178479	0.725665	1.5498e-09	6.47848e-06	6.56233e-05
myeloid_DC	ENSG00000244509	APOBEC3C	protein_coding	chr22	38014257	40014257	chr22:39072910:G:A	0.14203	-0.585648	9.77984e-08	0.000154524	0.00115503
myeloid_DC	ENSG00000244682	FCGR2C	polymorphic_pseudogene	chr1	160581340	162581340	chr1:161613654:T:A	0.224182	-0.762029	6.78104e-12	2.80749e-08	4.4441e-07
myeloid_DC	ENSG00000244879	GABPB1-AS1	lncRNA	chr15	49355467	51355467	chr15:50369685:T:C	0.277696	-0.757153	7.94276e-15	2.1436e-10	4.7855e-09
myeloid_DC	ENSG00000245156		lncRNA	chr11	65278525	67278525	chr11:66405929:G:A	0.104455	-0.525643	6.07191e-06	0.00349931	0.017723
myeloid_DC	ENSG00000245498		lncRNA	chr11	123800450	125800450	chr11:124787259:T:C	0.128136	0.782784	4.57063e-07	0.000602982	0.00384205
myeloid_DC	ENSG00000245685	FRG1-DT	lncRNA	chr4	188940733	190940733	chr4:189960381:C:T	0.128384	0.561631	4.44745e-07	0.000436382	0.00291545
myeloid_DC	ENSG00000245958	SEPTIN7P14	transcribed_unprocessed_pseudogene	chr4	118457968	120457968	chr4:119247433:T:C	0.197429	-0.634549	1.68615e-10	6.07677e-07	7.53263e-06
myeloid_DC	ENSG00000246366	LACTB2-AS1	lncRNA	chr8	69608577	71608577	chr8:70469456:A:G	0.0971088	0.516377	1.34195e-05	0.0110009	0.0456417
myeloid_DC	ENSG00000246575		unprocessed_pseudogene	chr2	84315041	86315041	chr2:85322745:A:G	0.123632	0.49751	7.50425e-07	0.000860202	0.00525261
myeloid_DC	ENSG00000246582	TNFRSF10A-DT	lncRNA	chr8	22225221	24225221	chr8:23225458:G:T	0.439826	-0.966905	3.4363e-25	2.10011e-20	2.16839e-18
myeloid_DC	ENSG00000246898	LINC00920	lncRNA	chr16	65408516	67408516	chr16:66408503:C:T	0.233639	-0.75286	2.12495e-12	1.09664e-08	1.85553e-07
myeloid_DC	ENSG00000247157	LINC01252	lncRNA	chr12	10556966	12556966	chr12:11195814:C:T	0.143402	-0.570026	8.38943e-08	0.000159294	0.00118539
myeloid_DC	ENSG00000247271	ZBED5-AS1	lncRNA	chr11	9858219	11858219	chr11:10885885:T:A	0.125178	-0.739337	6.3315e-07	0.00131293	0.00758386
myeloid_DC	ENSG00000247572	CKMT2-AS1	lncRNA	chr5	80301472	82301472	chr5:81234712:A:G	0.171698	-0.987408	3.39058e-09	9.10493e-06	8.93358e-05
myeloid_DC	ENSG00000247626	MARS2	protein_coding	chr2	196705369	198705369	chr2:198458802:T:C	0.108881	0.474135	3.75773e-06	0.00220597	0.0119735
myeloid_DC	ENSG00000247774	PCED1B-AS1	lncRNA	chr12	46216460	48216460	chr12:47188818:C:T	0.136339	-0.603424	1.84354e-07	0.000291844	0.00202422
myeloid_DC	ENSG00000247828	TMEM161B-DT	lncRNA	chr5	87268891	89268891	chr5:88206508:G:A	0.108786	-0.728424	3.79668e-06	0.00165039	0.00929847
myeloid_DC	ENSG00000248124	RRN3P1	transcribed_unprocessed_pseudogene	chr16	20820384	22820384	chr16:21795562:C:G	0.155122	0.730131	2.24549e-08	3.26256e-05	0.000284218
myeloid_DC	ENSG00000248275	TRIM52-AS1	lncRNA	chr5	180261222	182261222	chr5:181263936:G:A	0.1676	-0.592847	5.42702e-09	1.35195e-05	0.0001269
myeloid_DC	ENSG00000248429	GASK1B-AS1	lncRNA	chr4	157170752	159170752	chr4:158133919:G:A	0.130916	0.687334	3.36238e-07	0.000256614	0.00180886
myeloid_DC	ENSG00000248477	NAIPP3	transcribed_unprocessed_pseudogene	chr5	68618313	70618313	chr5:69560225:G:A	0.129843	-0.837355	3.78569e-07	0.00018957	0.00138461
myeloid_DC	ENSG00000248508	SRP14-DT	lncRNA	chr15	39039264	41039264	chr15:39937622:C:A	0.0980107	-0.695845	1.21771e-05	0.0109052	0.0453384
myeloid_DC	ENSG00000248585		processed_pseudogene	chr8	37204238	39204238	chr8:38768656:G:A	0.105403	0.834602	5.47967e-06	0.00466105	0.022563
myeloid_DC	ENSG00000249019		processed_pseudogene	chr4	38714451	40714451	chr4:39694917:T:C	0.185115	0.723569	7.1651e-10	2.16649e-06	2.40647e-05
myeloid_DC	ENSG00000249274	PDLIM1P4	processed_pseudogene	chr3	97782188	99782188	chr3:98877767:G:A	0.207998	0.647215	4.79435e-11	2.05785e-07	2.81594e-06
myeloid_DC	ENSG00000249302	FTH1P24	processed_pseudogene	chr4	138546266	140546266	chr4:138553345:C:T	0.114474	0.580928	2.04466e-06	0.00245283	0.0131098
myeloid_DC	ENSG00000249471	ZNF324B	protein_coding	chr19	57451622	59451622	chr19:58168260:G:A	0.119709	0.618206	1.15391e-06	0.000928791	0.00559251
myeloid_DC	ENSG00000249572	TARS1-DT	lncRNA	chr5	32440619	34440619	chr5:33454223:G:A	0.104487	-0.543999	6.05051e-06	0.00588856	0.0274521
myeloid_DC	ENSG00000249988		lncRNA	chr4	13164455	15164455	chr4:14220616:T:G	0.102529	0.4432	7.4778e-06	0.00871683	0.0378776
myeloid_DC	ENSG00000250069		lncRNA	chr5	139200163	141200163	chr5:140302312:G:A	0.152098	0.659057	3.15966e-08	2.99509e-05	0.000263189
myeloid_DC	ENSG00000250155		lncRNA	chr5	35725173	37725173	chr5:36702762:C:A	0.548262	1.06288	6.30459e-34	3.11168e-27	9.74933e-25
myeloid_DC	ENSG00000250312	ZNF718	protein_coding	chr4	-875499	1124501	chr4:114191:C:T	0.293504	-0.869184	9.87705e-16	1.40242e-11	3.73681e-10
myeloid_DC	ENSG00000250317	SMIM20	protein_coding	chr4	24914220	26914220	chr4:25904442:C:T	0.165877	-0.899962	6.60946e-09	1.39123e-05	0.000130318
myeloid_DC	ENSG00000250565	ATP6V1E2	protein_coding	chr2	45542577	47542577	chr2:46539307:G:A	0.138878	-0.556989	1.38989e-07	0.000427092	0.00286603
myeloid_DC	ENSG00000250687	NAIPP1	transcribed_unprocessed_pseudogene	chr5	69473448	71473448	chr5:71012424:C:T	0.173136	-0.662046	2.87311e-09	3.59029e-07	4.68703e-06
myeloid_DC	ENSG00000250731	TPM3P6	processed_pseudogene	chr19	52479350	54479350	chr19:53442251:C:T	0.1375	0.550906	1.6202e-07	0.000498648	0.00325253
myeloid_DC	ENSG00000250742	LINC02381	lncRNA	chr12	53126191	55126191	chr12:54142750:C:G	0.156995	0.582485	1.8164e-08	2.61419e-05	0.000232643
myeloid_DC	ENSG00000251022	THAP9-AS1	lncRNA	chr4	81900960	83900960	chr4:82899017:G:A	0.381866	1.04844	3.48854e-21	1.93433e-16	1.14127e-14
myeloid_DC	ENSG00000251079	BMS1P2	transcribed_unprocessed_pseudogene	chr10	46551919	48551919	chr10:47558475:T:C	0.0975292	-0.786109	1.28254e-05	0.00276995	0.0145902
myeloid_DC	ENSG00000251634	NAIPP4	unprocessed_pseudogene	chr5	70128753	72128753	chr5:71012424:C:T	0.151676	0.619659	3.31356e-08	2.49712e-05	0.000222879
myeloid_DC	ENSG00000251661		lncRNA	chr11	-681347	1318653	chr11:302505:T:G	0.10643	0.506522	4.90246e-06	0.00495461	0.0237688
myeloid_DC	ENSG00000252103	RNU6-917P	snRNA	chr20	529159	2529159	chr20:1567096:A:T	0.150539	-0.608894	3.76642e-08	0.000101391	0.000790094
myeloid_DC	ENSG00000252391	RNU6-638P	snRNA	chr17	77696797	79696797	chr17:77846029:T:C	0.113546	0.521481	2.26246e-06	0.00438785	0.0214924
myeloid_DC	ENSG00000253540	FAM86HP	transcribed_unprocessed_pseudogene	chr3	129111472	131111472	chr3:130096443:GA:G	0.142261	-0.660292	9.53095e-08	0.000107901	0.000834383
myeloid_DC	ENSG00000253710	ALG11	protein_coding	chr13	51012398	53012398	chr13:51170024:G:A	0.0989514	-0.798116	1.10029e-05	0.00992159	0.0420273
myeloid_DC	ENSG00000254415	SIGLEC14	protein_coding	chr19	50646825	52646825	chr19:51647834:A:G	0.298373	-1.19245	5.15031e-16	7.56786e-12	2.11576e-10
myeloid_DC	ENSG00000254521	SIGLEC12	protein_coding	chr19	50501800	52501800	chr19:51503097:T:C	0.373413	-1.17963	1.24728e-20	3.87245e-16	2.22693e-14
myeloid_DC	ENSG00000254635	WAC-AS1	lncRNA	chr10	27532743	29532743	chr10:28500895:T:C	0.164828	-0.569212	7.45158e-09	2.46418e-05	0.000220372
myeloid_DC	ENSG00000254682		lncRNA	chr11	70448562	72448562	chr11:71439171:C:T	0.136513	0.633709	1.80817e-07	0.000216689	0.00155641
myeloid_DC	ENSG00000254851		unprocessed_pseudogene	chr11	116135528	118135528	chr11:117205848:A:G	0.462367	1.09723	7.35679e-27	9.92424e-22	1.2023e-19
myeloid_DC	ENSG00000254860	TMEM9B-AS1	lncRNA	chr11	7965048	9965048	chr11:8965293:C:CAG	0.107341	-0.586181	4.4414e-06	0.00592475	0.0275783
myeloid_DC	ENSG00000254879	PTPRJ-AS1	lncRNA	chr11	47015855	49015855	chr11:48654047:G:A	0.105658	1.16292	5.33018e-06	0.0018546	0.0102876
myeloid_DC	ENSG00000255046		lncRNA	chr8	10802512	12802512	chr8:11806254:C:T	0.115396	0.68614	1.84902e-06	0.0030352	0.015723
myeloid_DC	ENSG00000255198	SNHG9	lncRNA	chr16	964899	2964899	chr16:1966478:G:A	0.109332	0.475975	3.57833e-06	0.00559065	0.0262382
myeloid_DC	ENSG00000255328		lncRNA	chr11	-672690	1327310	chr11:327334:C:T	0.280358	0.777271	5.60816e-15	7.5793e-11	1.82186e-09
myeloid_DC	ENSG00000255389		lncRNA	chr6	110599875	112599875	chr6:111597665:A:C	0.119952	-0.723948	1.12368e-06	0.00114689	0.00674047
myeloid_DC	ENSG00000255422		lncRNA	chr11	117704608	119704608	chr11:118701396:C:T	0.332235	-0.865571	4.91316e-18	8.31819e-14	3.01115e-12
myeloid_DC	ENSG00000255446		lncRNA	chr11	61426724	63426724	chr11:62426962:A:G	0.0962678	0.793103	1.46913e-05	0.0118653	0.0483667
myeloid_DC	ENSG00000255833	TIFAB	protein_coding	chr5	134452351	136452351	chr5:135457496:G:C	0.171304	0.614034	3.54746e-09	6.44676e-06	6.53749e-05
myeloid_DC	ENSG00000256053	COA8	protein_coding	chr14	102562960	104562960	chr14:103727941:C:T	0.100341	0.444067	9.47076e-06	0.00862732	0.0375605
myeloid_DC	ENSG00000256235	SMIM3	protein_coding	chr5	149778757	151778757	chr5:150658236:C:T	0.10299	-0.44315	7.11422e-06	0.00855203	0.0373221
myeloid_DC	ENSG00000256269	HMBS	protein_coding	chr11	118084881	120084881	chr11:119083555:G:A	0.235405	0.773906	1.70856e-12	8.16846e-09	1.41102e-07
myeloid_DC	ENSG00000256537	SMIM10L1	protein_coding	chr12	10171194	12171194	chr12:11171765:G:A	0.301849	0.83063	3.22725e-16	2.77997e-12	8.28167e-11
myeloid_DC	ENSG00000256576	LINC02361	lncRNA	chr12	131189728	133189728	chr12:132188078:A:T	0.251226	0.707003	2.36895e-13	2.88938e-09	5.33602e-08
myeloid_DC	ENSG00000256594		transcribed_unprocessed_pseudogene	chr12	8653683	10653683	chr12:9658318:T:C	0.118144	0.823198	1.36954e-06	0.0020092	0.011044
myeloid_DC	ENSG00000256660	CLEC12B	protein_coding	chr12	9010627	11010627	chr12:9973650:G:T	0.212513	0.743421	2.78857e-11	1.52763e-07	2.13214e-06
myeloid_DC	ENSG00000256948		lncRNA	chr12	-888150	1111850	chr12:135498:C:T	0.158472	0.680666	1.53627e-08	2.35881e-05	0.000211992
myeloid_DC	ENSG00000257017	HP	protein_coding	chr16	71054505	73054505	chr16:72045453:G:C	0.26242	-0.725541	5.71621e-14	9.51584e-10	1.89609e-08
myeloid_DC	ENSG00000257027		lncRNA	chr12	8658567	10658567	chr12:9633518:C:T	0.11758	-0.787327	1.45666e-06	0.00209999	0.0114599
myeloid_DC	ENSG00000257218	GATC	protein_coding	chr12	119446444	121446444	chr12:120485046:G:A	0.187292	-0.663771	5.55587e-10	1.66708e-06	1.88633e-05
myeloid_DC	ENSG00000257279		lncRNA	chr12	115987337	117987337	chr12:116911670:A:G	0.103242	-0.611473	6.92283e-06	0.00975406	0.0415501
myeloid_DC	ENSG00000257433	RPAP3-DT	lncRNA	chr12	46706085	48706085	chr12:47705693:CA:C	0.118044	0.837098	1.38458e-06	0.00167983	0.00942167
myeloid_DC	ENSG00000257704	INAFM1	protein_coding	chr19	46274885	48274885	chr19:47275155:G:T	0.119598	0.624723	1.168e-06	0.00172203	0.00962864
myeloid_DC	ENSG00000257951		unprocessed_pseudogene	chr12	106880581	108880581	chr12:107906126:C:G	0.302956	0.856765	2.77919e-16	2.56418e-12	7.66395e-11
myeloid_DC	ENSG00000258289	CHURC1	protein_coding	chr14	63914455	65914455	chr14:64920544:C:T	0.567623	1.31848	1.05456e-35	4.2419e-28	1.75192e-25
myeloid_DC	ENSG00000258311		protein_coding	chr12	54716036	56716036	chr12:55721994:C:A	0.153347	-0.659268	2.74425e-08	3.15724e-05	0.000276102
myeloid_DC	ENSG00000258481		lncRNA	chr14	91263656	93263656	chr14:92262862:A:G	0.363914	1.03517	5.11846e-20	1.84586e-15	9.36965e-14
myeloid_DC	ENSG00000258559		lncRNA	chr14	73294425	75294425	chr14:74320299:C:A	0.109843	0.484116	3.38494e-06	0.00309197	0.0159625
myeloid_DC	ENSG00000258667	HIF1A-AS3	lncRNA	chr14	60751099	62751099	chr14:61710173:A:G	0.118677	-0.61975	1.29193e-06	0.00165971	0.00933177
myeloid_DC	ENSG00000258810		lncRNA	chr14	19783888	21783888	chr14:20785391:C:T	0.140805	-0.649012	1.12126e-07	0.000265856	0.00186677
myeloid_DC	ENSG00000259004	LINC02285	lncRNA	chr14	100120840	102120840	chr14:101121813:C:G	0.103566	0.611169	6.68445e-06	0.00813553	0.035952
myeloid_DC	ENSG00000259673	IQCH-AS1	lncRNA	chr15	66421455	68421455	chr15:67626555:A:G	0.132371	-0.672529	2.86242e-07	0.000434111	0.00290455
myeloid_DC	ENSG00000259845	HERC2P10	unprocessed_pseudogene	chr15	29815271	31815271	chr15:30865463:G:A	0.359683	-0.794922	9.53612e-20	5.22192e-15	2.32583e-13
myeloid_DC	ENSG00000259994		lncRNA	chr10	29306066	31306066	chr10:30354692:C:T	0.110369	0.498766	3.19693e-06	0.00377664	0.0189795
myeloid_DC	ENSG00000260075	NSFP1	unprocessed_pseudogene	chr17	45372855	47372855	chr17:46585192:G:C	0.374128	-1.02501	1.1207e-20	8.10581e-16	4.52194e-14
myeloid_DC	ENSG00000260128	ULK4P2	transcribed_unprocessed_pseudogene	chr15	29579285	31579285	chr15:30711052:G:A	0.11173	-0.522097	2.75701e-06	0.00268033	0.0141592
myeloid_DC	ENSG00000260135	MMP2-AS1	lncRNA	chr16	54462297	56462297	chr16:55429290:C:T	0.39391	1.01781	5.51237e-22	2.18445e-17	1.47023e-15
myeloid_DC	ENSG00000260257		lncRNA	chr20	31856621	33856621	chr20:32861043:G:A	0.11767	-0.7719	1.44239e-06	0.00120412	0.00704039
myeloid_DC	ENSG00000260314	MRC1	protein_coding	chr10	16809348	18809348	chr10:17803476:C:T	0.141718	0.661149	1.01261e-07	0.000290566	0.00202153
myeloid_DC	ENSG00000260708	TBC1D22A-DT	lncRNA	chr22	45762563	47762563	chr22:46762282:G:A	0.173728	-0.623399	2.68362e-09	9.00761e-06	8.85758e-05
myeloid_DC	ENSG00000260912		lncRNA	chr9	18453209	20453209	chr9:19448247:G:A	0.135726	-0.625593	1.97328e-07	0.000470527	0.00310928
myeloid_DC	ENSG00000260920		lncRNA	chr1	39464319	41464319	chr1:40464952:A:G	0.23069	0.701198	3.05564e-12	2.08342e-08	3.36237e-07
myeloid_DC	ENSG00000261040	WFDC21P	transcribed_unitary_pseudogene	chr17	59088286	61088286	chr17:60101429:G:A	0.195662	0.843705	2.07775e-10	2.38727e-07	3.21825e-06
myeloid_DC	ENSG00000261188	TFIP11-DT	lncRNA	chr22	25512529	27512529	chr22:26498297:T:C	0.118111	0.850726	1.37442e-06	0.00304149	0.0157376
myeloid_DC	ENSG00000261193		lncRNA	chr16	87087383	89087383	chr16:88083237:G:A	0.170511	-0.746851	3.88616e-09	1.67448e-05	0.00015474
myeloid_DC	ENSG00000261222		lncRNA	chr17	73599823	75599823	chr17:74566921:G:T	0.395302	-0.87583	4.44409e-22	3.75847e-17	2.43927e-15
myeloid_DC	ENSG00000261349		unprocessed_pseudogene	chr1	24267136	26267136	chr1:25257119:C:G	0.178059	-0.623782	1.62716e-09	4.0245e-06	4.21332e-05
myeloid_DC	ENSG00000261490		lncRNA	chr4	9073019	11073019	chr4:10153885:T:A	0.110096	0.660642	3.29319e-06	0.00313055	0.0161341
myeloid_DC	ENSG00000261879	ZNF594-DT	lncRNA	chr17	4192007	6192007	chr17:5341776:G:A	0.112702	0.601183	2.4802e-06	0.0042434	0.0209316
myeloid_DC	ENSG00000262074	SNORD3B-2	snoRNA	chr17	18064136	20064136	chr17:19328061:T:A	0.0940495	0.588399	1.86499e-05	0.00892577	0.0386009
myeloid_DC	ENSG00000262198		lncRNA	chr13	21884163	23884163	chr13:22920703:T:C	0.150507	0.586756	3.78012e-08	0.000121057	0.000922765
myeloid_DC	ENSG00000262370		lncRNA	chr16	2087100	4087100	chr16:3082196:A:G	0.13677	-0.622973	1.75736e-07	0.000254723	0.00179693
myeloid_DC	ENSG00000262580		lncRNA	chr17	79205071	81205071	chr17:80210594:C:T	0.26147	0.799361	6.45363e-14	6.74361e-10	1.38627e-08
myeloid_DC	ENSG00000263072	ZNF213-AS1	lncRNA	chr16	2143734	4143734	chr16:3131962:T:C	0.15484	0.540178	2.31838e-08	4.24349e-05	0.000356347
myeloid_DC	ENSG00000263531		lncRNA	chr17	29864940	31864940	chr17:30671743:C:T	0.150988	0.786722	3.58078e-08	4.94788e-05	0.000409071
myeloid_DC	ENSG00000263753	LINC00667	lncRNA	chr18	4238067	6238067	chr18:5247941:T:C	0.200093	0.859941	1.22995e-10	5.60174e-07	7.0051e-06
myeloid_DC	ENSG00000264343	NOTCH2NLA	protein_coding	chr1	145229026	147229026	chr1:146039377:T:C	0.20262	-0.79749	9.10903e-11	9.48058e-08	1.36733e-06
myeloid_DC	ENSG00000264538	SUZ12P1	transcribed_unprocessed_pseudogene	chr17	29731886	31731886	chr17:30616553:A:G	0.109809	0.631021	3.39735e-06	0.00258489	0.0137028
myeloid_DC	ENSG00000265185	SNORD3B-1	snoRNA	chr17	18061912	20061912	chr17:19239232:C:A	0.121359	0.774572	9.63123e-07	0.000660585	0.00415373
myeloid_DC	ENSG00000265479	DTX2P1-UPK3BP1-PMS2P11	lncRNA	chr7	75959835	77959835	chr7:77004920:G:A	0.310578	0.858987	9.87748e-17	2.17731e-12	6.57251e-11
myeloid_DC	ENSG00000267040		lncRNA	chr18	56630350	58630350	chr18:57665231:G:GT	0.119268	-0.489467	1.21101e-06	0.00178452	0.00994135
myeloid_DC	ENSG00000267080	ASB16-AS1	lncRNA	chr17	43186707	45186707	chr17:44176913:A:G	0.442119	-0.962014	2.34067e-25	1.42586e-19	1.32199e-17
myeloid_DC	ENSG00000267106	ZNF561-AS1	lncRNA	chr19	8621517	10621517	chr19:8997048:C:CAAG	0.113317	-0.629876	2.31961e-06	0.00276378	0.0145661
myeloid_DC	ENSG00000267174		lncRNA	chr19	10321327	12321327	chr19:11299008:A:G	0.161955	-0.64049	1.03402e-08	1.85779e-05	0.000170334
myeloid_DC	ENSG00000267265	GP6-AS1	lncRNA	chr19	54006193	56006193	chr19:54962842:G:A	0.166098	0.621423	6.44486e-09	2.4931e-05	0.000222739
myeloid_DC	ENSG00000267476		lncRNA	chr18	57752730	59752730	chr18:59568321:G:A	0.110142	1.18583	3.27684e-06	0.00511927	0.0244169
myeloid_DC	ENSG00000267496	FAM215A	lncRNA	chr17	42917194	44917194	chr17:43928178:G:A	0.106253	0.501744	4.99733e-06	0.00337061	0.0172151
myeloid_DC	ENSG00000267809	NDUFV2P1	processed_pseudogene	chr19	52224879	54224879	chr19:52605432:CAAAG:C	0.113517	-0.504621	2.2695e-06	0.00539141	0.0254213
myeloid_DC	ENSG00000267939		lncRNA	chr19	7008729	9008729	chr19:8027142:G:A	0.123019	-0.530753	8.02685e-07	0.00171283	0.009589
myeloid_DC	ENSG00000268758	ADGRE4P	transcribed_unprocessed_pseudogene	chr19	5990798	7990798	chr19:7002983:T:C	0.131034	0.679438	3.31887e-07	0.000751987	0.0046671
myeloid_DC	ENSG00000269556	TMEM185A	protein_coding	chrX	148631792	150631792	chrX:149640782:C:A	0.243099	0.663255	6.56786e-13	1.45094e-09	2.82482e-08
myeloid_DC	ENSG00000269893	SNHG8	lncRNA	chr4	117278708	119278708	chr4:118304785:C:T	0.247032	0.704734	4.01495e-13	3.86337e-09	6.97872e-08
myeloid_DC	ENSG00000269927		lncRNA	chr14	70143253	72143253	chr14:71142981:G:C	0.37153	0.989862	1.6529e-20	2.03388e-15	1.02667e-13
myeloid_DC	ENSG00000269958		lncRNA	chr14	102696353	104696353	chr14:104367819:A:G	0.106912	-0.597731	4.65294e-06	0.00525939	0.0249152
myeloid_DC	ENSG00000270055		lncRNA	chr15	29487963	31487963	chr15:31360580:G:C	0.0981928	0.584431	1.19404e-05	0.00986365	0.0418599
myeloid_DC	ENSG00000270127		lncRNA	chr15	99550153	101550153	chr15:100553922:T:C	0.144655	-0.54612	7.29193e-08	0.000222914	0.00159733
myeloid_DC	ENSG00000271361	HTATSF1P2	processed_pseudogene	chr6	2023772	4023772	chr6:3023722:C:A	0.202557	0.680018	9.17773e-11	3.90169e-07	5.0717e-06
myeloid_DC	ENSG00000272221		lncRNA	chr6	30395495	32395495	chr6:31393281:A:G	0.293251	-0.867085	1.02151e-15	1.72972e-10	3.94885e-09
myeloid_DC	ENSG00000272279		lncRNA	chr6	528911	2528911	chr6:1529137:C:T	0.161989	0.72331	1.02999e-08	2.33539e-05	0.000210095
myeloid_DC	ENSG00000272368		lncRNA	chr12	49112197	51112197	chr12:50180528:T:C	0.089875	-0.419071	2.91941e-05	0.0113945	0.0469744
myeloid_DC	ENSG00000272462		lncRNA	chr6	24992662	26992662	chr6:26008648:G:A	0.197892	-0.779971	1.59636e-10	8.63051e-07	1.03046e-05
myeloid_DC	ENSG00000272463		lncRNA	chr6	-288595	1711405	chr6:507327:G:A	0.11802	-0.955605	1.38822e-06	0.0022263	0.0120687
myeloid_DC	ENSG00000272483		lncRNA	chr3	10611602	12611602	chr3:11596842:A:G	0.124716	0.532416	6.66132e-07	0.00112118	0.00661846
myeloid_DC	ENSG00000272491		lncRNA	chr1	47229561	49229561	chr1:47769895:G:A	0.107598	0.479947	4.31907e-06	0.00353697	0.0178838
myeloid_DC	ENSG00000272602	ZNF595	protein_coding	chr4	-946679	1053321	chr4:109223:T:C	0.10398	0.6312	6.39228e-06	0.0034787	0.0176383
myeloid_DC	ENSG00000272604		lncRNA	chr7	104571083	106571083	chr7:106080376:C:T	0.110359	-0.575116	3.20035e-06	0.00437804	0.0214675
myeloid_DC	ENSG00000272655	POLR2J4	transcribed_unprocessed_pseudogene	chr7	43019113	45019113	chr7:44014753:T:C	0.12448	0.532268	6.83653e-07	0.000814713	0.0050085
myeloid_DC	ENSG00000272902	TBC1D8-AS1	lncRNA	chr2	100151660	102151660	chr2:101127059:A:G	0.101441	-0.463395	8.41091e-06	0.00786007	0.0349229
myeloid_DC	ENSG00000273136	NBPF26	protein_coding	chr1	119723949	121723949	chr1:121538815:A:G	0.103858	0.474184	6.47695e-06	0.0008085	0.00497704
myeloid_DC	ENSG00000273148	LINC00653	lncRNA	chr20	17794529	19794529	chr20:18088914:G:T	0.117402	0.763751	1.48533e-06	0.00207223	0.0113493
myeloid_DC	ENSG00000273156		lncRNA	chr4	81346842	83346842	chr4:82314644:C:CT	0.100849	-0.918271	8.96626e-06	0.00773582	0.034507
myeloid_DC	ENSG00000273319		lncRNA	chr7	129936464	131936464	chr7:130944335:A:C	0.158156	-0.622759	1.59245e-08	3.81982e-05	0.000326196
myeloid_DC	ENSG00000273812		lncRNA	chr20	61603115	63603115	chr20:62592784:A:G	0.106329	0.747253	4.95633e-06	0.0103321	0.0434824
myeloid_DC	ENSG00000273866	Metazoa_SRP	misc_RNA	chr22	36578669	38578669	chr22:37569431:C:A	0.102341	-0.461408	7.63159e-06	0.00909709	0.0391926
myeloid_DC	ENSG00000273899	NOL12	protein_coding	chr22	36686343	38686343	chr22:37689516:G:A	0.14096	0.52073	1.10208e-07	0.000208281	0.00150373
myeloid_DC	ENSG00000274210	RNVU1-27	snRNA	chr1	147522601	149522601	chr1:147889406:T:A	0.0916971	0.731202	2.40109e-05	0.00501096	0.0240011
myeloid_DC	ENSG00000274265		lncRNA	chr1	148175770	150175770	chr1:148948736:C:T	0.0958825	-0.444112	1.53132e-05	0.000750872	0.00466399
myeloid_DC	ENSG00000274667		lncRNA	chr15	55730611	57730611	chr15:56950867:G:A	0.0983573	-0.619254	1.17306e-05	0.0111792	0.0462758
myeloid_DC	ENSG00000274828		lncRNA	chr18	78679358	80679358	chr18:79690637:A:G	0.148421	0.538857	4.77956e-08	9.7885e-05	0.000764084
myeloid_DC	ENSG00000275106		TEC	chr7	127953316	129953316	chr7:128990259:T:C	0.330042	-0.804982	6.68599e-18	2.1885e-13	7.41975e-12
myeloid_DC	ENSG00000276747	PADI6	protein_coding	chr1	16372196	18372196	chr1:17393347:T:C	0.414126	-0.955225	2.29423e-23	7.24372e-19	6.15114e-17
myeloid_DC	ENSG00000276903	H2AC16	protein_coding	chr6	26865317	28865317	chr6:28014374:G:A	0.0908401	-0.448078	2.63235e-05	0.0113303	0.0467522
myeloid_DC	ENSG00000277149	TYW1B	protein_coding	chr7	71828200	73828200	chr7:72735953:A:G	0.411369	-1.26622	3.56161e-23	5.22898e-18	3.80088e-16
myeloid_DC	ENSG00000277290		processed_pseudogene	chr11	-756517	1243483	chr11:235894:T:G	0.154738	-0.634461	2.34523e-08	4.27906e-05	0.000359003
myeloid_DC	ENSG00000277587		lncRNA	chr19	8721903	10721903	chr19:9668950:TA:T	0.276494	-1.05884	9.29035e-15	1.05091e-10	2.48663e-09
myeloid_DC	ENSG00000278048	U2	snRNA	chr17	42252019	44252019	chr17:43048687:GT:G	0.194872	-0.675718	2.28077e-10	4.66376e-07	5.9101e-06
myeloid_DC	ENSG00000278993		TEC	chr12	109501614	111501614	chr12:110465575:G:C	0.179666	-0.652752	1.35065e-09	2.43157e-06	2.66508e-05
myeloid_DC	ENSG00000279059		TEC	chr17	53958426	55958426	chr17:54933811:A:G	0.121877	0.467755	9.09847e-07	0.00105816	0.00628402
myeloid_DC	ENSG00000279088		TEC	chr10	72744230	74744230	chr10:73360141:A:G	0.0959813	-0.562561	1.51512e-05	0.00302594	0.015684
myeloid_DC	ENSG00000279168		lncRNA	chr7	101679295	103679295	chr7:102811238:T:C	0.100499	0.678996	9.31153e-06	0.00728739	0.0328605
myeloid_DC	ENSG00000279170	TSTD3	protein_coding	chr6	98521049	100521049	chr6:99516136:T:C	0.191174	-0.83803	3.52473e-10	1.31243e-06	1.51909e-05
myeloid_DC	ENSG00000279175		lncRNA	chr22	43102779	45102779	chr22:44116804:T:C	0.187826	-0.633356	5.2192e-10	2.57766e-06	2.80154e-05
myeloid_DC	ENSG00000279369		TEC	chr17	62700847	64700847	chr17:63766351:G:C	0.0988513	-1.00116	1.11222e-05	0.00514525	0.0245124
myeloid_DC	ENSG00000279428		TEC	chr17	17110463	19110463	chr17:18076651:A:G	0.0984803	-0.788018	1.15761e-05	0.00739264	0.0333021
myeloid_DC	ENSG00000279453		TEC	chr6	121439223	123439223	chr6:122391232:A:G	0.110235	0.484691	3.2437e-06	0.00287596	0.0150526
myeloid_DC	ENSG00000280120		TEC	chr12	122153377	124153377	chr12:123156117:C:A	0.362058	-1.04098	6.72829e-20	4.40057e-15	2.0194e-13
myeloid_DC	ENSG00000280239		TEC	chr19	3448810	5448810	chr19:4943503:T:C	0.129163	0.515575	4.08119e-07	0.000929853	0.00559519
myeloid_DC	ENSG00000280385		TEC	chr11	89193614	91193614	chr11:90189249:A:G	0.300335	0.868366	3.95684e-16	9.69963e-12	2.63868e-10
myeloid_DC	ENSG00000280543	ASAP1-IT2	lncRNA	chr8	129084768	131084768	chr8:130087736:C:T	0.232965	0.709891	2.30922e-12	1.73928e-08	2.83213e-07
myeloid_DC	ENSG00000280670	CCDC163	protein_coding	chr1	44500073	46500073	chr1:45548641:T:C	0.362489	-0.873084	6.31445e-20	2.76666e-15	1.33006e-13
myeloid_DC	ENSG00000281103	TRG-AS1	lncRNA	chr7	37331111	39331111	chr7:38359009:C:G	0.318985	-0.886943	3.11538e-17	6.38689e-13	2.015e-11
myeloid_DC	ENSG00000282939	TRBV7-2	TR_V_gene	chr7	141352819	143352819	chr7:142355120:G:A	0.0937343	-0.474622	1.92925e-05	0.0121897	0.0493129
myeloid_DC	ENSG00000282995	FRG1EP	unprocessed_pseudogene	chr20	28497179	30497179	chr20:30293698:A:C	0.134042	0.813178	2.37891e-07	8.61083e-06	8.52276e-05
myeloid_DC	ENSG00000283050	GTF2IP12	transcribed_unprocessed_pseudogene	chr4	118450157	120450157	chr4:119440436:G:C	0.113283	0.495867	2.32814e-06	0.00217734	0.0118464
myeloid_DC	ENSG00000284685		lncRNA	chr16	28139379	30139379	chr16:29144684:A:G	0.132744	-0.663034	2.74676e-07	0.000198474	0.00144268
myeloid_DC	ENSG00000284690	CD300H	polymorphic_pseudogene	chr17	73567343	75567343	chr17:74567282:T:C	0.389025	0.873781	1.1701e-21	4.34028e-17	2.7969e-15
myeloid_DC	ENSG00000284882		lncRNA	chr1	83574129	85574129	chr1:84679164:AG:A	0.102204	0.538541	7.74478e-06	0.00795506	0.0352588
myeloid_DC	ENSG00000285103		lncRNA	chr9	26529919	28529919	chr9:27525817:G:A	0.105773	-0.6616	5.26425e-06	0.00813917	0.035952
myeloid_DC	ENSG00000285162		protein_coding	chr7	28122340	30122340	chr7:29146242:A:G	0.203018	1.33081	8.6875e-11	5.04029e-07	6.36064e-06
myeloid_DC	ENSG00000285190		lncRNA	chr5	86412342	88412342	chr5:86894582:A:G	0.0938267	-0.541461	1.91019e-05	0.007966	0.0352901
myeloid_DC	ENSG00000285331		lncRNA	chr15	55918385	57918385	chr15:57576288:A:C	0.10413	0.861039	6.28894e-06	0.0070264	0.0319533
myeloid_DC	ENSG00000285366		TEC	chr5	141947105	143947105	chr5:142931334:C:T	0.123543	0.538983	7.5783e-07	0.000958537	0.00574876
myeloid_DC	ENSG00000285692		lncRNA	chr12	52531752	54531752	chr12:53500681:G:A	0.131239	-0.495035	3.24442e-07	0.000499366	0.00325487
myeloid_DC	ENSG00000285761		lncRNA	chr6	28752573	30752573	chr6:29689893:C:T	0.117158	0.505029	1.5254e-06	0.00218003	0.011854
myeloid_DC	ENSG00000285803		lncRNA	chr10	48988899	50988899	chr10:49945368:G:T	0.28784	0.795967	2.09512e-15	3.01954e-11	7.59996e-10
myeloid_DC	ENSG00000286004		lncRNA	chr3	194900986	196900986	chr3:195901401:G:A	0.171427	-0.601856	3.49778e-09	1.23968e-05	0.0001177
myeloid_DC	ENSG00000286071		lncRNA	chr1	230847666	232847666	chr1:232394724:C:T	0.110048	0.513817	3.31037e-06	0.00404245	0.0200492
myeloid_DC	ENSG00000286388		lncRNA	chr5	345197	2345197	chr5:1348683:A:T	0.306245	-0.797419	1.78089e-16	3.8832e-12	1.13087e-10
myeloid_DC	ENSG00000286634		lncRNA	chr5	176260340	178260340	chr5:177330840:A:C	0.145666	0.591397	6.51109e-08	9.45703e-05	0.000740755
myeloid_DC	ENSG00000286646		lncRNA	chr6	135784045	137784045	chr6:136814334:A:G	0.110921	-0.497519	3.01083e-06	0.00252214	0.0134014
myeloid_DC	ENSG00000286931		lncRNA	chr14	23007060	25007060	chr14:23963726:A:C	0.260389	-0.738944	7.40937e-14	5.949e-10	1.23409e-08
myeloid_DC	ENSG00000286940	MICB-DT	lncRNA	chr6	30494935	32494935	chr6:31494468:C:T	0.145175	-0.580758	6.87919e-08	0.000390285	0.00264442
myeloid_DC	ENSG00000286943		lncRNA	chr11	73931724	75931724	chr11:74848436:C:T	0.128896	0.55664	4.20331e-07	0.000491939	0.00321569
myeloid_DC	ENSG00000287104		lncRNA	chr4	5987036	7987036	chr4:7031944:C:T	0.146412	0.545154	5.98869e-08	0.000218878	0.00156965
myeloid_DC	ENSG00000287126		lncRNA	chr2	2575100	4575100	chr2:3583599:TAA:T	0.124113	0.66641	7.11798e-07	0.00139419	0.00799227
myeloid_DC	ENSG00000287151	C2orf27A	lncRNA	chr2	130682475	132682475	chr2:131682500:G:C	0.334676	0.885579	3.48257e-18	4.88999e-14	1.80614e-12
myeloid_DC	ENSG00000287263		lncRNA	chr5	41993340	43993340	chr5:42976496:A:G	0.213584	-0.670584	2.45103e-11	1.07448e-07	1.53263e-06
myeloid_DC	ENSG00000287837		lncRNA	chr13	39877861	41877861	chr13:40883157:G:A	0.119453	0.526286	1.18677e-06	0.00149398	0.00849465
myeloid_DC	ENSG00000288701	PRRC2B	protein_coding	chr9	130394086	132394086	chr9:131522862:C:T	0.183235	0.723683	8.92012e-10	3.10654e-06	3.3404e-05
myeloid_DC	ENSG00000288722	F8A1	protein_coding	chrX	153886355	155886355	chrX:155443185:G:A	0.0917966	0.44262	2.37558e-05	0.00567773	0.0265783
myeloid_DC	ENSG00000288737		lncRNA	chr5	171807444	173807444	chr5:172820530:G:A	0.157179	0.617902	1.779e-08	4.36775e-05	0.000364759
myeloid_DC	ENSG00000288746		lncRNA	chr7	43044620	45044620	chr7:44040624:C:G	0.0965133	0.440267	1.4308e-05	0.0120792	0.0489531
myeloid_DC	ENSG00000288815		lncRNA	chr19	19637038	21637038	chr19:20661070:A:G	0.0959744	-0.525755	1.51625e-05	0.0115626	0.0474736
myeloid_DC	ENSG00000288839		lncRNA	chr18	12744159	14744159	chr18:13739270:C:G	0.127401	-0.491043	4.95656e-07	0.000723108	0.00451252
myeloid_DC	ENSG00000288852		lncRNA	chr11	63184738	65184738	chr11:64095933:A:G	0.110975	0.600502	2.99311e-06	0.0020261	0.0111235
myeloid_DC	ENSG00000288881		lncRNA	chr7	128642758	130642758	chr7:129664887:G:A	0.166846	1.25631	5.91577e-09	1.14956e-05	0.000109601
myeloid_DC	ENSG00000288884		lncRNA	chr7	127661095	129661095	chr7:128725733:A:G	0.203219	-0.878903	8.48263e-11	2.81313e-07	3.74786e-06
myeloid_DC	ENSG00000288885		lncRNA	chr21	44555697	46555697	chr21:45556322:T:C	0.275871	-0.856252	1.00752e-14	1.35298e-10	3.13605e-09
myeloid_DC	ENSG00000288928		lncRNA	chr14	60711207	62711207	chr14:61702502:CTGAT:C	0.172278	-0.704743	3.1717e-09	7.47105e-06	7.49258e-05
myeloid_DC	ENSG00000288934		lncRNA	chr1	203411380	205411380	chr1:204415772:C:T	0.104718	0.544595	5.90114e-06	0.00673602	0.0308023
myeloid_DC	ENSG00000288948		lncRNA	chr2	100797890	102797890	chr2:101539499:G:A	0.113122	0.557508	2.3693e-06	0.00250661	0.0133345
myeloid_DC	ENSG00000288953		lncRNA	chr19	51700660	53700660	chr19:52698213:G:A	0.133293	0.645538	2.5848e-07	0.000718323	0.00448574
myeloid_DC	ENSG00000288973		lncRNA	chr7	28648968	30648968	chr7:29651042:A:C	0.282142	-0.935208	4.4388e-15	4.47617e-11	1.10519e-09
myeloid_DC	ENSG00000288990		lncRNA	chr3	195639635	197639635	chr3:196640093:G:A	0.163215	0.592211	8.95755e-09	2.60527e-05	0.000232076
myeloid_DC	ENSG00000288994		lncRNA	chr2	37343179	39343179	chr2:38365033:G:C	0.145611	-0.612527	6.55139e-08	0.000150261	0.00112555
myeloid_DC	ENSG00000289009		lncRNA	chr21	43874027	45874027	chr21:44887833:A:G	0.175681	1.18597	2.14219e-09	6.1776e-06	6.27856e-05
myeloid_DC	ENSG00000289013		lncRNA	chr2	39396777	41396777	chr2:40394610:T:A	0.253889	-0.779972	1.69212e-13	1.95145e-09	3.68629e-08
myeloid_DC	ENSG00000289039		lncRNA	chr10	132013653	134013653	chr10:133018567:A:C	0.108795	0.481806	3.79304e-06	0.00545851	0.0256711
myeloid_DC	ENSG00000289070		lncRNA	chr17	73532406	75532406	chr17:74546468:C:T	0.21738	0.749741	1.54985e-11	5.94131e-08	8.92287e-07
myeloid_DC	ENSG00000289082		lncRNA	chr2	41795326	43795326	chr2:42794196:T:A	0.166596	-0.601578	6.08773e-09	1.86253e-05	0.000170596
myeloid_DC	ENSG00000289106		lncRNA	chr1	160364227	162364227	chr1:161332564:A:G	0.098321	0.771355	1.17766e-05	0.0103744	0.04362
myeloid_DC	ENSG00000289138		lncRNA	chr3	18951702	20951702	chr3:19961680:A:G	0.130347	0.601451	3.58084e-07	0.000551582	0.00356453
myeloid_DC	ENSG00000289216		lncRNA	chr6	41192074	43192074	chr6:42166506:T:C	0.133231	0.993369	2.60238e-07	0.000388128	0.00263177
myeloid_DC	ENSG00000289276		lncRNA	chr6	51364084	53364084	chr6:52372016:T:C	0.0974903	0.52901	1.28792e-05	0.0117011	0.0479604
myeloid_DC	ENSG00000289295		lncRNA	chr9	36777224	38777224	chr9:37852965:T:A	0.101369	-0.533543	8.4766e-06	0.0110252	0.0457008
myeloid_DC	ENSG00000289296		lncRNA	chr2	172965508	174965508	chr2:173221944:G:A	0.100891	0.567833	8.92538e-06	0.00963746	0.0411306
myeloid_DC	ENSG00000289463		lncRNA	chr2	70419974	72419974	chr2:71307031:G:C	0.114293	-0.499364	2.08545e-06	0.00311115	0.0160433
myeloid_DC	ENSG00000289468		lncRNA	chr11	2707754	4707754	chr11:3741938:G:T	0.131015	0.576225	3.32601e-07	0.00061623	0.00391548
myeloid_DC	ENSG00000289470		lncRNA	chr7	149781122	151781122	chr7:150779800:G:A	0.112847	-0.490456	2.44143e-06	0.00321372	0.0165253
myeloid_DC	ENSG00000289480		lncRNA	chr4	81349441	83349441	chr4:82370527:CT:C	0.167928	-0.584377	5.22672e-09	1.03193e-05	9.99597e-05
myeloid_DC	ENSG00000289504		lncRNA	chr3	49651279	51651279	chr3:50648631:G:A	0.332819	1.25963	4.5253e-18	2.01256e-13	6.84881e-12
myeloid_DC	ENSG00000289520		lncRNA	chr4	175341098	177341098	chr4:176334975:G:A	0.179269	0.69683	1.41416e-09	3.77954e-06	3.99317e-05
myeloid_DC	ENSG00000289629		lncRNA	chr3	100595787	102595787	chr3:100604358:CATA:C	0.100901	-1.02468	8.91531e-06	0.00636483	0.0293263
naive_B_cells	ENSG00000000460	C1orf112	protein_coding	chr1	168795040	170795040	chr1:169611272:C:T	0.211742	-0.793372	1.66631e-11	8.84202e-08	1.07745e-06
naive_B_cells	ENSG00000001461	NIPAL3	protein_coding	chr1	23415802	25415802	chr1:24379198:C:T	0.307296	-1.19806	6.08788e-17	1.11147e-12	2.73071e-11
naive_B_cells	ENSG00000001561	ENPP4	protein_coding	chr6	45129989	47129989	chr6:46129832:G:A	0.100941	-0.525643	6.72089e-06	0.00500528	0.0220798
naive_B_cells	ENSG00000002586	CD99	protein_coding	chrX	1691295	3691295	chrX:2692265:A:G	0.19024	-0.699923	2.29157e-10	7.01519e-07	7.47554e-06
naive_B_cells	ENSG00000002587	HS3ST1	protein_coding	chr4	10428894	12428894	chr4:11430958:A:G	0.340094	-0.828612	5.64058e-19	2.35984e-14	7.23884e-13
naive_B_cells	ENSG00000002919	SNX11	protein_coding	chr17	47107766	49107766	chr17:48077256:C:CT	0.121148	-0.590769	7.0486e-07	0.000794462	0.00445436
naive_B_cells	ENSG00000003249	DBNDD1	protein_coding	chr16	89019456	91019456	chr16:89987283:C:G	0.242246	1.51471	3.60474e-13	4.83433e-09	7.21654e-08
naive_B_cells	ENSG00000003393	ALS2	protein_coding	chr2	200780933	202780933	chr2:201786406:C:T	0.0907879	-0.593295	2.06147e-05	0.0131462	0.0492785
naive_B_cells	ENSG00000004142	POLDIP2	protein_coding	chr17	27357527	29357527	chr17:28338622:A:G	0.114792	0.476033	1.43824e-06	0.00119242	0.00636613
naive_B_cells	ENSG00000004534	RBM6	protein_coding	chr3	48940150	50940150	chr3:50108661:T:A	0.237936	0.672025	6.24975e-13	3.24418e-09	4.9686e-08
naive_B_cells	ENSG00000004897	CDC27	protein_coding	chr17	46189295	48189295	chr17:46937991:G:A	0.0894258	0.743618	2.39466e-05	0.012951	0.0487435
naive_B_cells	ENSG00000005020	SKAP2	protein_coding	chr7	25864590	27864590	chr7:26814647:C:T	0.377885	0.975002	1.91966e-21	1.47821e-16	6.03428e-15
naive_B_cells	ENSG00000005075	POLR2J	protein_coding	chr7	101478922	103478922	chr7:102472646:T:C	0.196929	0.723811	1.0209e-10	4.47791e-07	4.93528e-06
naive_B_cells	ENSG00000005471	ABCB4	protein_coding	chr7	86475680	88475680	chr7:87444459:G:T	0.139064	0.693426	9.24701e-08	0.000100667	0.000708984
naive_B_cells	ENSG00000005882	PDK2	protein_coding	chr17	49095351	51095351	chr17:50107013:A:G	0.339103	-0.902718	6.51885e-19	9.02155e-15	2.92817e-13
naive_B_cells	ENSG00000006282	SPATA20	protein_coding	chr17	49547174	51547174	chr17:50548467:C:T	0.502156	-1.00227	9.56317e-31	1.03376e-24	1.0066e-22
naive_B_cells	ENSG00000006715	VPS41	protein_coding	chr7	37909191	39909191	chr7:38725927:A:C	0.273305	0.941524	6.24972e-15	1.42164e-10	2.69407e-09
naive_B_cells	ENSG00000006740	ARHGAP44	protein_coding	chr17	11789498	13789498	chr17:12984062:T:C	0.106429	-0.610306	3.65558e-06	0.00538755	0.0234927
naive_B_cells	ENSG00000007129	CEACAM21	protein_coding	chr19	40576166	42576166	chr19:41579520:G:A	0.124193	-0.653316	5.00207e-07	0.000528041	0.00309807
naive_B_cells	ENSG00000007541	PIGQ	protein_coding	chr16	-430032	1569968	chr16:582138:C:T	0.521541	1.15352	2.11535e-32	3.29496e-26	3.80123e-24
naive_B_cells	ENSG00000007944	MYLIP	protein_coding	chr6	15129086	17129086	chr6:15883458:G:A	0.436491	-1.33283	1.40931e-25	1.03008e-20	6.39348e-19
naive_B_cells	ENSG00000008311	AASS	protein_coding	chr7	121144249	123144249	chr7:122078532:AACCTGGG:A	0.11379	-0.887392	1.60886e-06	0.00128351	0.00678081
naive_B_cells	ENSG00000008324	SS18L2	protein_coding	chr3	41590860	43590860	chr3:42695749:C:T	0.15419	0.756648	1.62106e-08	2.40501e-05	0.000195002
naive_B_cells	ENSG00000008869	HEATR5B	protein_coding	chr2	36084372	38084372	chr2:37090314:A:C	0.553663	1.05427	2.69303e-35	1.90038e-29	3.53857e-27
naive_B_cells	ENSG00000010278	CD9	protein_coding	chr12	5200400	7200400	chr12:6210671:G:A	0.173268	-0.571042	1.73647e-09	4.41177e-06	4.09665e-05
naive_B_cells	ENSG00000010361	FUZ	protein_coding	chr19	48813292	50813292	chr19:49768667:G:T	0.103266	0.515574	5.1943e-06	0.00674161	0.0283602
naive_B_cells	ENSG00000010626	LRRC23	protein_coding	chr12	5904822	7904822	chr12:6913659:G:A	0.256292	0.777808	5.87624e-14	4.05408e-10	7.24383e-09
naive_B_cells	ENSG00000010671	BTK	protein_coding	chrX	100386191	102386191	chrX:101141944:C:T	0.0884071	-0.425229	2.67838e-05	0.0112729	0.0435489
naive_B_cells	ENSG00000011007	ELOA	protein_coding	chr1	22743471	24743471	chr1:23716321:G:A	0.490168	1.04336	9.38921e-30	3.37793e-24	3.14491e-22
naive_B_cells	ENSG00000011332	DPF1	protein_coding	chr19	37224222	39224222	chr19:38209393:G:C	0.106324	0.510027	3.69862e-06	0.00329705	0.0154633
naive_B_cells	ENSG00000011405	PIK3C2A	protein_coding	chr11	16207986	18207986	chr11:17857444:G:A	0.0973038	0.56473	1.00503e-05	0.00756742	0.0312276
naive_B_cells	ENSG00000011454	RABGAP1	protein_coding	chr9	121941020	123941020	chr9:122874183:G:T	0.109388	-0.468488	2.62984e-06	0.00261079	0.0126183
naive_B_cells	ENSG00000011485	PPP5C	protein_coding	chr19	45347087	47347087	chr19:46392960:A:G	0.194583	-0.625097	1.3565e-10	5.37394e-07	5.82034e-06
naive_B_cells	ENSG00000011638	LDAF1	protein_coding	chr16	20158674	22158674	chr16:21156934:ACT:A	0.101308	0.473123	6.45347e-06	0.00477819	0.0212815
naive_B_cells	ENSG00000012124	CD22	protein_coding	chr19	34329187	36329187	chr19:35323481:A:C	0.131413	0.784271	2.21013e-07	0.00042018	0.00253387
naive_B_cells	ENSG00000012174	MBTPS2	protein_coding	chrX	20839617	22839617	chrX:22728668:T:C	0.115944	-0.512575	1.26423e-06	0.0014808	0.00769667
naive_B_cells	ENSG00000012660	ELOVL5	protein_coding	chr6	52348950	54348950	chr6:53216576:T:G	0.143404	-0.525834	5.62511e-08	0.000102316	0.00071869
naive_B_cells	ENSG00000012779	ALOX5	protein_coding	chr10	44374216	46374216	chr10:45585913:G:A	0.114899	-0.559551	1.42114e-06	0.00102774	0.00558526
naive_B_cells	ENSG00000013016	EHD3	protein_coding	chr2	30234152	32234152	chr2:31217463:G:A	0.19551	0.615814	1.21245e-10	5.06926e-07	5.50697e-06
naive_B_cells	ENSG00000013288	MAN2B2	protein_coding	chr4	5575189	7575189	chr4:6613227:C:T	0.118858	-0.693252	9.11781e-07	0.00240681	0.0117556
naive_B_cells	ENSG00000013306	SLC25A39	protein_coding	chr17	43324823	45324823	chr17:44329192:C:T	0.160997	-0.554142	7.34268e-09	1.46241e-05	0.000123382
naive_B_cells	ENSG00000013364	MVP	protein_coding	chr16	28820462	30820462	chr16:29779388:C:T	0.110713	-0.759167	2.26845e-06	0.00137023	0.0071676
naive_B_cells	ENSG00000013573	DDX11	protein_coding	chr12	30073860	32073860	chr12:31105064:A:G	0.691142	-1.13144	1.29434e-50	3.37388e-42	7.30047e-39
naive_B_cells	ENSG00000014123	UFL1	protein_coding	chr6	95521806	97521806	chr6:96440612:A:C	0.0976668	0.664036	9.6551e-06	0.00673068	0.0283366
naive_B_cells	ENSG00000015532	XYLT2	protein_coding	chr17	49346126	51346126	chr17:50403963:C:A	0.266342	0.879663	1.57327e-14	1.33402e-10	2.54654e-09
naive_B_cells	ENSG00000018610	STEEP1	protein_coding	chrX	118565409	120565409	chrX:119533604:G:A	0.127752	0.460642	3.34659e-07	0.000284387	0.00180094
naive_B_cells	ENSG00000019485	PRDM11	protein_coding	chr11	44146639	46146639	chr11:45063974:T:G	0.119027	0.500093	8.94672e-07	0.00159046	0.00820238
naive_B_cells	ENSG00000020577	SAMD4A	protein_coding	chr14	53567128	55567128	chr14:54712525:G:A	0.14857	0.904323	3.10506e-08	5.08974e-05	0.00038531
naive_B_cells	ENSG00000020922	MRE11	protein_coding	chr11	93493844	95493844	chr11:94436542:C:T	0.133845	0.581846	1.67656e-07	0.000212011	0.00139331
naive_B_cells	ENSG00000022556	NLRP2	protein_coding	chr19	53966374	55966374	chr19:54962821:C:G	0.182591	0.692726	5.73494e-10	2.4966e-06	2.41109e-05
naive_B_cells	ENSG00000023191	RNH1	protein_coding	chr11	-492758	1507242	chr11:499547:A:C	0.10246	0.533092	5.68015e-06	0.00621018	0.0264708
naive_B_cells	ENSG00000023318	ERP44	protein_coding	chr9	99099000	101099000	chr9:99992887:A:C	0.109197	0.532152	2.68618e-06	0.00166279	0.00850924
naive_B_cells	ENSG00000025423	HSD17B6	protein_coding	chr12	55763324	57763324	chr12:56420779:G:A	0.0994451	-0.739507	7.9316e-06	0.0038336	0.017614
naive_B_cells	ENSG00000025708	TYMP	protein_coding	chr22	49530012	51530012	chr22:50525724:T:C	0.381439	-1.16975	1.10568e-21	1.49793e-16	6.09135e-15
naive_B_cells	ENSG00000025796	SEC63	protein_coding	chr6	106958208	108958208	chr6:107862424:A:C	0.255704	-1.14496	6.34434e-14	3.39992e-10	6.10581e-09
naive_B_cells	ENSG00000026297	RNASET2	protein_coding	chr6	165956550	167956550	chr6:166955046:C:CCTT	0.183212	0.613676	5.32461e-10	1.57968e-06	1.58021e-05
naive_B_cells	ENSG00000026950	BTN3A1	protein_coding	chr6	25402275	27402275	chr6:26454226:G:A	0.132917	-0.706115	1.86314e-07	0.00025621	0.00164707
naive_B_cells	ENSG00000028528	SNX1	protein_coding	chr15	63095982	65095982	chr15:64051592:G:T	0.114193	0.894273	1.53792e-06	0.00139254	0.00727355
naive_B_cells	ENSG00000029534	ANK1	protein_coding	chr8	40797622	42797622	chr8:41622990:G:A	0.612187	-1.06071	3.79732e-41	6.02049e-34	2.2673e-31
naive_B_cells	ENSG00000031691	CENPQ	protein_coding	chr6	48463370	50463370	chr6:49467218:G:T	0.166242	-0.677654	3.97337e-09	6.78752e-06	6.10508e-05
naive_B_cells	ENSG00000033327	GAB2	protein_coding	chr11	77417820	79417820	chr11:78515318:T:G	0.180004	-0.788894	7.80804e-10	2.12713e-06	2.07504e-05
naive_B_cells	ENSG00000033867	SLC4A7	protein_coding	chr3	26484384	28484384	chr3:27494440:G:A	0.0983618	0.483038	8.94119e-06	0.00732959	0.0303643
naive_B_cells	ENSG00000035115	SH3YL1	protein_coding	chr2	-735968	1264032	chr2:218386:G:A	0.129626	-0.568977	2.70682e-07	0.000355128	0.00219001
naive_B_cells	ENSG00000035681	NSMAF	protein_coding	chr8	57659853	59659853	chr8:58606917:T:C	0.133447	0.542757	1.75422e-07	0.000245802	0.00158979
naive_B_cells	ENSG00000036448	MYOM2	protein_coding	chr8	1045046	3045046	chr8:2150570:C:T	0.168589	0.581281	3.01555e-09	1.56954e-05	0.000131896
naive_B_cells	ENSG00000037474	NSUN2	protein_coding	chr5	5633044	7633044	chr5:6604092:A:G	0.245154	-0.778496	2.4827e-13	2.21645e-09	3.50589e-08
naive_B_cells	ENSG00000038002	AGA	protein_coding	chr4	176442437	178442437	chr4:177439897:C:A	0.19154	-0.67429	1.95934e-10	5.98629e-07	6.43077e-06
naive_B_cells	ENSG00000038210	PI4K2B	protein_coding	chr4	24234033	26234033	chr4:25284170:A:AAT	0.154505	0.575305	1.56289e-08	3.5346e-05	0.000276658
naive_B_cells	ENSG00000038382	TRIO	protein_coding	chr5	13143342	15143342	chr5:14115306:G:A	0.102817	1.04037	5.45931e-06	0.00591775	0.0254698
naive_B_cells	ENSG00000039560	RAI14	protein_coding	chr5	33656328	35656328	chr5:34746137:G:C	0.143947	0.821959	5.28563e-08	7.57209e-05	0.000553492
naive_B_cells	ENSG00000041357	PSMA4	protein_coding	chr15	77540444	79540444	chr15:78573083:T:C	0.191911	0.620051	1.87342e-10	7.23658e-07	7.696e-06
naive_B_cells	ENSG00000041802	LSG1	protein_coding	chr3	193672191	195672191	chr3:194648851:C:A	0.187117	0.916599	3.33559e-10	1.48062e-06	1.48954e-05
naive_B_cells	ENSG00000042062	RIPOR3	protein_coding	chr20	49691542	51691542	chr20:50594042:G:A	0.0969833	0.924882	1.04125e-05	0.0116735	0.044858
naive_B_cells	ENSG00000042493	CAPG	protein_coding	chr2	84410366	86410366	chr2:85410714:G:T	0.227925	0.71506	2.21875e-12	9.86628e-09	1.4012e-07
naive_B_cells	ENSG00000042980	ADAM28	protein_coding	chr8	23294069	25294069	chr8:24336956:G:A	0.161487	-0.905419	6.93372e-09	1.78822e-05	0.000148625
naive_B_cells	ENSG00000043143	JADE2	protein_coding	chr5	133525670	135525670	chr5:134553551:C:A	0.129998	-0.531407	2.5948e-07	0.000443562	0.00265377
naive_B_cells	ENSG00000046647	GEMIN8	protein_coding	chrX	13029892	15029892	chrX:13958065:T:C	0.235556	-0.589081	8.45853e-13	3.57177e-09	5.43113e-08
naive_B_cells	ENSG00000046651	OFD1	protein_coding	chrX	12734748	14734748	chrX:13753675:A:G	0.306912	-0.782667	6.42261e-17	9.80948e-13	2.44974e-11
naive_B_cells	ENSG00000047662	FAM184B	protein_coding	chr4	16781621	18781621	chr4:17637277:T:C	0.270409	-0.753674	9.18409e-15	1.424e-10	2.69407e-09
naive_B_cells	ENSG00000047849	MAP4	protein_coding	chr3	47016416	49016416	chr3:48002247:G:A	0.136235	0.569294	1.27718e-07	6.26011e-05	0.000465934
naive_B_cells	ENSG00000048342	CC2D2A	protein_coding	chr4	14469882	16469882	chr4:15634355:ATTT:A	0.15334	-0.623458	1.78901e-08	4.04087e-05	0.000312141
naive_B_cells	ENSG00000048462	TNFRSF17	protein_coding	chr16	10965210	12965210	chr16:11965181:C:T	0.132704	0.599358	1.90879e-07	0.00041852	0.00252674
naive_B_cells	ENSG00000048544	MRPS10	protein_coding	chr6	41217861	43217861	chr6:42227178:T:C	0.343342	0.897083	3.50505e-19	8.32556e-15	2.7189e-13
naive_B_cells	ENSG00000049239	H6PD	protein_coding	chr1	8234774	10234774	chr1:9272644:T:C	0.114106	-0.513558	1.553e-06	0.0020343	0.010132
naive_B_cells	ENSG00000049246	PER3	protein_coding	chr1	6784291	8784291	chr1:7819108:G:A	0.111369	0.698816	2.10852e-06	0.00268952	0.0129517
naive_B_cells	ENSG00000051009	FHIP1B	protein_coding	chr11	5234636	7234636	chr11:6217730:C:A	0.149828	0.858138	2.6853e-08	6.48305e-05	0.000480506
naive_B_cells	ENSG00000051523	CYBA	protein_coding	chr16	87651053	89651053	chr16:88643304:A:G	0.226179	-0.750535	2.76326e-12	3.71357e-08	4.86596e-07
naive_B_cells	ENSG00000051825	MPHOSPH9	protein_coding	chr12	122233141	124233141	chr12:123066266:A:G	0.11319	-0.572724	1.72034e-06	0.00122665	0.00652917
naive_B_cells	ENSG00000054118	THRAP3	protein_coding	chr1	35224443	37224443	chr1:36328591:C:T	0.136885	0.729941	1.18586e-07	0.000106247	0.000742861
naive_B_cells	ENSG00000054219	LY75	protein_coding	chr2	158904756	160904756	chr2:159894350:T:C	0.116262	-0.492912	1.2199e-06	0.00130594	0.0068856
naive_B_cells	ENSG00000054392	HHAT	protein_coding	chr1	209328902	211328902	chr1:210344351:C:T	0.185157	0.990139	4.21957e-10	1.56306e-06	1.56802e-05
naive_B_cells	ENSG00000054654	SYNE2	protein_coding	chr14	62853004	64853004	chr14:63777578:C:A	0.213446	-0.659887	1.35003e-11	8.51114e-08	1.04191e-06
naive_B_cells	ENSG00000054793	ATP9A	protein_coding	chr20	50768390	52768390	chr20:51714214:G:A	0.189351	1.32418	2.5503e-10	9.86304e-07	1.02229e-05
naive_B_cells	ENSG00000055163	CYFIP2	protein_coding	chr5	156266123	158266123	chr5:157272119:A:C	0.457816	-0.970003	3.45876e-27	3.12637e-21	2.03571e-19
naive_B_cells	ENSG00000055211	GINM1	protein_coding	chr6	148566375	150566375	chr6:149835865:A:G	0.208982	-0.684227	2.34134e-11	1.27793e-07	1.52741e-06
naive_B_cells	ENSG00000055609	KMT2C	protein_coding	chr7	151436003	153436003	chr7:153398835:T:C	0.105621	0.489638	3.9993e-06	0.00592473	0.0254895
naive_B_cells	ENSG00000055950	MRPL43	protein_coding	chr10	99987497	101987497	chr10:100986746:C:T	0.187169	-0.717896	3.31509e-10	7.74843e-07	8.17482e-06
naive_B_cells	ENSG00000057252	SOAT1	protein_coding	chr1	178293797	180293797	chr1:179298339:C:T	0.249497	0.867501	1.41888e-13	1.18254e-09	1.97033e-08
naive_B_cells	ENSG00000058729	RIOK2	protein_coding	chr5	96183247	98183247	chr5:97152503:C:T	0.25327	-0.772545	8.70577e-14	5.82368e-10	1.01661e-08
naive_B_cells	ENSG00000059122	FLYWCH1	protein_coding	chr16	1911931	3911931	chr16:2936157:T:C	0.202172	0.679045	5.3934e-11	1.7569e-07	2.06272e-06
naive_B_cells	ENSG00000060642	PIGV	protein_coding	chr1	25787950	27787950	chr1:26675220:A:G	0.126292	-0.877309	3.94692e-07	0.000320488	0.00199503
naive_B_cells	ENSG00000062725	APPBP2	protein_coding	chr17	59526242	61526242	chr17:59723605:G:A	0.0931147	0.552022	1.59554e-05	0.00605959	0.0259331
naive_B_cells	ENSG00000063245	EPN1	protein_coding	chr19	54675226	56675226	chr19:55702754:T:C	0.18675	0.74614	3.48582e-10	1.57096e-06	1.57297e-05
naive_B_cells	ENSG00000063854	HAGH	protein_coding	chr16	826825	2826825	chr16:1829064:A:T	0.149102	-0.559278	2.92026e-08	7.46008e-05	0.000546434
naive_B_cells	ENSG00000064201	TSPAN32	protein_coding	chr11	1302013	3302013	chr11:2300420:A:G	0.321643	0.780113	8.06895e-18	2.1686e-13	5.87159e-12
naive_B_cells	ENSG00000064666	CNN2	protein_coding	chr19	26608	2026608	chr19:1033560:G:A	0.128728	0.606257	2.99648e-07	0.0006894	0.00392333
naive_B_cells	ENSG00000064703	DDX20	protein_coding	chr1	110755901	112755901	chr1:111766331:T:C	0.106152	-0.496619	3.76978e-06	0.0045979	0.0205735
naive_B_cells	ENSG00000064886	CHI3L2	protein_coding	chr1	110227713	112227713	chr1:111225954:G:A	0.605131	-1.24066	2.13655e-40	1.08644e-33	3.71969e-31
naive_B_cells	ENSG00000064933	PMS1	protein_coding	chr2	188784450	190784450	chr2:190021985:A:G	0.0898654	-0.473179	2.28166e-05	0.0119034	0.0455178
naive_B_cells	ENSG00000065000	AP3D1	protein_coding	chr19	1151566	3151566	chr19:2136681:G:C	0.10322	-0.639954	5.22074e-06	0.00888496	0.0357337
naive_B_cells	ENSG00000065135	GNAI3	protein_coding	chr1	108548615	110548615	chr1:109811612:AT:A	0.10933	-0.753344	2.64679e-06	0.00322214	0.0151791
naive_B_cells	ENSG00000065154	OAT	protein_coding	chr10	123418923	125418923	chr10:124418937:A:C	0.099759	0.643669	7.66083e-06	0.0121953	0.0463928
naive_B_cells	ENSG00000065268	WDR18	protein_coding	chr19	-15655	1984345	chr19:988018:C:T	0.161395	0.821657	7.00853e-09	2.09838e-05	0.000172246
naive_B_cells	ENSG00000065361	ERBB3	protein_coding	chr12	55080165	57080165	chr12:55657274:G:A	0.0900396	0.735624	2.23835e-05	0.010068	0.0396945
naive_B_cells	ENSG00000065413	ANKRD44	protein_coding	chr2	196310780	198310780	chr2:196989299:G:A	0.208755	0.700939	2.40768e-11	8.58876e-08	1.04899e-06
naive_B_cells	ENSG00000065457	ADAT1	protein_coding	chr16	74623281	76623281	chr16:75531998:G:C	0.173435	0.677875	1.70264e-09	5.46511e-06	4.97465e-05
naive_B_cells	ENSG00000065518	NDUFB4	protein_coding	chr3	119596336	121596336	chr3:120571595:A:T	0.169189	0.816015	2.80983e-09	4.75858e-06	4.37657e-05
naive_B_cells	ENSG00000065665	SEC61A2	protein_coding	chr10	11129677	13129677	chr10:12196326:TGGGA:T	0.11149	0.626918	2.08009e-06	0.00423214	0.0191712
naive_B_cells	ENSG00000065883	CDK13	protein_coding	chr7	38950256	40950256	chr7:40019393:T:C	0.473469	0.986446	2.07366e-28	2.03558e-22	1.5432e-20
naive_B_cells	ENSG00000065923	SLC9A7	protein_coding	chrX	45759118	47759118	chrX:46604914:G:A	0.158252	-0.573691	1.01118e-08	8.15805e-06	7.20951e-05
naive_B_cells	ENSG00000066654	THUMPD1	protein_coding	chr16	19741818	21741818	chr16:20919825:A:G	0.129794	-0.513374	2.65558e-07	0.00030362	0.00190455
naive_B_cells	ENSG00000066855	MTFR1	protein_coding	chr8	64644734	66644734	chr8:65588941:AG:A	0.146975	0.693132	3.7314e-08	4.26407e-05	0.000327713
naive_B_cells	ENSG00000066923	STAG3	protein_coding	chr7	99177918	101177918	chr7:100215662:C:A	0.113959	-0.575624	1.57873e-06	0.00119916	0.00639568
naive_B_cells	ENSG00000066926	FECH	protein_coding	chr18	56586702	58586702	chr18:56587053:C:T	0.108945	-0.69493	2.76292e-06	0.00350368	0.0163028
naive_B_cells	ENSG00000067066	SP100	protein_coding	chr2	229416201	231416201	chr2:230488798:G:A	0.104772	0.531788	4.39467e-06	0.00537683	0.0234556
naive_B_cells	ENSG00000067208	EVI5	protein_coding	chr1	91785108	93785108	chr1:92559354:C:T	0.126041	0.668376	4.06071e-07	0.000272467	0.00174193
naive_B_cells	ENSG00000067445	TRO	protein_coding	chrX	53920824	55920824	chrX:54823685:T:G	0.123819	-0.454959	5.21795e-07	7.61322e-05	0.000556116
naive_B_cells	ENSG00000067601	PMS2P4	transcribed_unprocessed_pseudogene	chr7	66302428	68302428	chr7:67203794:T:G	0.120512	-0.831023	7.57195e-07	0.00102551	0.005576
naive_B_cells	ENSG00000067992	PDK3	protein_coding	chrX	23465286	25465286	chrX:24535520:A:G	0.496459	-0.986905	2.8508e-30	1.34551e-24	1.29824e-22
naive_B_cells	ENSG00000068028	RASSF1	protein_coding	chr3	49340836	51340836	chr3:50158985:C:A	0.103323	0.640848	5.1616e-06	0.00152977	0.00791631
naive_B_cells	ENSG00000068079	IFI35	protein_coding	chr17	42006784	44006784	chr17:43784909:G:A	0.093299	-0.894458	1.56347e-05	0.00839257	0.0341154
naive_B_cells	ENSG00000068097	HEATR6	protein_coding	chr17	59078921	61078921	chr17:60099429:G:A	0.168476	1.17918	3.05584e-09	3.28736e-06	3.11802e-05
naive_B_cells	ENSG00000069020	MAST4	protein_coding	chr5	65596393	67596393	chr5:67178906:T:A	0.317921	1.48774	1.3684e-17	2.41122e-13	6.47891e-12
naive_B_cells	ENSG00000069188	SDK2	protein_coding	chr17	72644445	74644445	chr17:73591438:G:A	0.356978	-1.37668	4.63579e-20	7.82518e-16	2.95563e-14
naive_B_cells	ENSG00000069275	NUCKS1	protein_coding	chr1	204750182	206750182	chr1:205692486:A:C	0.101681	0.493402	6.19233e-06	0.00620374	0.026454
naive_B_cells	ENSG00000069424	KCNAB2	protein_coding	chr1	5045888	7045888	chr1:6100055:G:A	0.15221	1.02821	2.03906e-08	5.03735e-05	0.000381888
naive_B_cells	ENSG00000069493	CLEC2D	protein_coding	chr12	8669713	10669713	chr12:9717756:T:C	0.432186	0.970498	2.92954e-25	1.39373e-19	7.78552e-18
naive_B_cells	ENSG00000069943	PIGB	protein_coding	chr15	54319222	56319222	chr15:55339671:A:G	0.138688	0.537807	9.65296e-08	0.000179413	0.00119687
naive_B_cells	ENSG00000069998	HDHD5	protein_coding	chr22	16159277	18159277	chr22:17161886:GA:G	0.1264	1.06634	3.89922e-07	0.000614479	0.00355219
naive_B_cells	ENSG00000070018	LRP6	protein_coding	chr12	11267044	13267044	chr12:12211334:T:C	0.204734	-0.846415	3.94337e-11	1.72109e-07	2.02292e-06
naive_B_cells	ENSG00000070190	DAPP1	protein_coding	chr4	98816827	100816827	chr4:99847938:C:T	0.119572	-0.487774	8.41498e-07	0.000986344	0.00539343
naive_B_cells	ENSG00000070413	DGCR2	protein_coding	chr22	18122412	20122412	chr22:19113230:T:C	0.203493	-0.684008	4.58962e-11	1.0775e-07	1.29956e-06
naive_B_cells	ENSG00000070476	ZXDC	protein_coding	chr3	125475891	127475891	chr3:126256743:G:A	0.0981764	-0.48317	9.12638e-06	0.00943918	0.0375501
naive_B_cells	ENSG00000070718	AP3M2	protein_coding	chr8	41153063	43153063	chr8:42150971:C:T	0.100638	-0.444091	6.95064e-06	0.00466954	0.0208325
naive_B_cells	ENSG00000070759	TESK2	protein_coding	chr1	44491163	46491163	chr1:45377479:T:C	0.197023	0.7263	1.00925e-10	3.2454e-07	3.65274e-06
naive_B_cells	ENSG00000070785	EIF2B3	protein_coding	chr1	43986595	45986595	chr1:44926268:C:A	0.0950624	0.452848	1.2872e-05	0.00739642	0.0306053
naive_B_cells	ENSG00000070831	CDC42	protein_coding	chr1	21052709	23052709	chr1:22034321:A:G	0.16368	-0.586799	5.3654e-09	2.0002e-05	0.000164824
naive_B_cells	ENSG00000071051	NCK2	protein_coding	chr2	104744912	106744912	chr2:105854871:C:A	0.196673	-0.638026	1.05304e-10	4.51343e-07	4.96926e-06
naive_B_cells	ENSG00000071462	BUD23	protein_coding	chr7	72683597	74683597	chr7:73676792:C:T	0.155644	1.29124	1.36938e-08	1.50749e-05	0.000126782
naive_B_cells	ENSG00000071539	TRIP13	protein_coding	chr5	-107116	1892884	chr5:1856482:C:T	0.113201	0.535826	1.71833e-06	0.00292813	0.0139301
naive_B_cells	ENSG00000071553	ATP6AP1	protein_coding	chrX	153428677	155428677	chrX:154451760:G:A	0.102074	0.621389	5.92834e-06	0.00247946	0.0120743
naive_B_cells	ENSG00000071894	CPSF1	protein_coding	chr8	143409335	145409335	chr8:144393647:G:C	0.117729	0.529395	1.03492e-06	0.00107098	0.00578765
naive_B_cells	ENSG00000071909	MYO3B	protein_coding	chr2	169178147	171178147	chr2:170187988:T:C	0.416078	1.29639	4.31549e-24	7.29585e-19	3.75899e-17
naive_B_cells	ENSG00000072163	LIMS2	protein_coding	chr2	126675530	128675530	chr2:127627649:C:G	0.516815	-0.999502	5.4321e-32	4.34897e-26	4.91045e-24
naive_B_cells	ENSG00000072210	ALDH3A2	protein_coding	chr17	18648751	20648751	chr17:19595916:G:A	0.408428	1.0127	1.50948e-23	1.79321e-18	8.85228e-17
naive_B_cells	ENSG00000072274	TFRC	protein_coding	chr3	195082090	197082090	chr3:196189733:G:A	0.130158	1.03124	2.54825e-07	0.000538844	0.00315796
naive_B_cells	ENSG00000072506	HSD17B10	protein_coding	chrX	52434370	54434370	chrX:53693502:TAG:T	0.132868	-0.445275	1.87355e-07	4.27266e-05	0.000328135
naive_B_cells	ENSG00000072694	FCGR2B	protein_coding	chr1	160663143	162663143	chr1:161648030:G:C	0.101994	-0.561672	5.98115e-06	0.00625913	0.026626
naive_B_cells	ENSG00000072756	TRNT1	protein_coding	chr3	2126940	4126940	chr3:3167971:A:T	0.128429	-0.692303	3.0997e-07	0.000824658	0.0045825
naive_B_cells	ENSG00000072818	ACAP1	protein_coding	chr17	6336529	8336529	chr17:7337072:C:T	0.154074	-0.743683	1.64295e-08	4.49609e-05	0.000343554
naive_B_cells	ENSG00000072864	NDE1	protein_coding	chr16	14650245	16650245	chr16:15716354:G:A	0.171673	0.697472	2.09667e-09	4.08413e-06	3.81578e-05
naive_B_cells	ENSG00000072952	IRAG1	protein_coding	chr11	9693755	11693755	chr11:10540593:T:G	0.134642	0.864779	1.53112e-07	0.000386315	0.00235914
naive_B_cells	ENSG00000072958	AP1M1	protein_coding	chr19	15197911	17197911	chr19:16238308:T:TA	0.348568	0.962381	1.62207e-19	3.84596e-15	1.31676e-13
naive_B_cells	ENSG00000073050	XRCC1	protein_coding	chr19	42575527	44575527	chr19:43572002:T:C	0.354475	0.807782	6.74137e-20	3.54791e-15	1.21864e-13
naive_B_cells	ENSG00000073464	CLCN4	protein_coding	chrX	9156975	11156975	chrX:10180086:A:T	0.101405	0.40115	6.38445e-06	0.00469692	0.020929
naive_B_cells	ENSG00000073584	SMARCE1	protein_coding	chr17	39647818	41647818	chr17:40618898:C:T	0.347481	0.840559	1.90499e-19	9.04952e-15	2.92829e-13
naive_B_cells	ENSG00000073605	GSDMB	protein_coding	chr17	38918635	40918635	chr17:39748854:C:T	0.365217	0.826335	1.33807e-20	6.72302e-16	2.57601e-14
naive_B_cells	ENSG00000073711	PPP2R3A	protein_coding	chr3	134965728	136965728	chr3:136917843:T:C	0.0957364	0.674349	1.19494e-05	0.0070495	0.0294497
naive_B_cells	ENSG00000073969	NSF	protein_coding	chr17	45590669	47590669	chr17:45841935:T:C	0.114048	0.552963	1.56303e-06	0.00122229	0.00650923
naive_B_cells	ENSG00000074219	TEAD2	protein_coding	chr19	48362416	50362416	chr19:49395819:G:A	0.267914	-0.766208	1.27811e-14	1.18242e-10	2.26939e-09
naive_B_cells	ENSG00000074266	EED	protein_coding	chr11	85244753	87244753	chr11:86268228:T:G	0.196195	0.653147	1.11585e-10	6.08235e-07	6.52736e-06
naive_B_cells	ENSG00000074800	ENO1	protein_coding	chr1	7878686	9878686	chr1:8857610:C:T	0.200018	0.624338	7.0126e-11	2.78816e-07	3.17175e-06
naive_B_cells	ENSG00000075142	SRI	protein_coding	chr7	87220038	89220038	chr7:88206154:G:A	0.407061	0.926674	1.88487e-23	1.33264e-18	6.70336e-17
naive_B_cells	ENSG00000075292	ZNF638	protein_coding	chr2	70331782	72331782	chr2:71307487:T:A	0.170152	-0.594778	2.50853e-09	7.94888e-06	7.04813e-05
naive_B_cells	ENSG00000075340	ADD2	protein_coding	chr2	69768200	71768200	chr2:70659963:A:G	0.370527	-1.06438	5.95711e-21	4.70137e-16	1.82778e-14
naive_B_cells	ENSG00000075391	RASAL2	protein_coding	chr1	177094104	179094104	chr1:178487392:G:A	0.213656	-0.823737	1.31543e-11	5.82097e-08	7.32007e-07
naive_B_cells	ENSG00000075413	MARK3	protein_coding	chr14	102385415	104385415	chr14:103383378:C:T	0.15678	-0.598634	1.20001e-08	2.31873e-05	0.000188727
naive_B_cells	ENSG00000075624	ACTB	protein_coding	chr7	4530601	6530601	chr7:5551864:A:T	0.126185	-0.685902	3.9951e-07	0.000914741	0.00504086
naive_B_cells	ENSG00000075884	ARHGAP15	protein_coding	chr2	142129419	144129419	chr2:143192387:A:G	0.126294	0.681831	3.94617e-07	0.000504211	0.0029714
naive_B_cells	ENSG00000076067	RBMS2	protein_coding	chr12	55521820	57521820	chr12:56521763:G:A	0.150423	-0.563844	2.50701e-08	2.6779e-05	0.000214022
naive_B_cells	ENSG00000076555	ACACB	protein_coding	chr12	108116587	110116587	chr12:109151788:A:G	0.156839	-0.699587	1.19184e-08	2.70191e-05	0.00021497
naive_B_cells	ENSG00000076662	ICAM3	protein_coding	chr19	9339624	11339624	chr19:10339609:G:A	0.0933047	0.543065	1.56249e-05	0.012942	0.0487269
naive_B_cells	ENSG00000076924	XAB2	protein_coding	chr19	6629545	8629545	chr19:7611031:C:G	0.64111	1.3019	2.26422e-44	3.55041e-38	2.89866e-35
naive_B_cells	ENSG00000076944	STXBP2	protein_coding	chr19	6637110	8637110	chr19:7633434:C:T	0.0999134	-0.466581	7.53105e-06	0.0133881	0.0499458
naive_B_cells	ENSG00000077097	TOP2B	protein_coding	chr3	24664907	26664907	chr3:25591403:C:T	0.109261	0.616532	2.66723e-06	0.00329141	0.0154574
naive_B_cells	ENSG00000077232	DNAJC10	protein_coding	chr2	181716257	183716257	chr2:182774045:G:T	0.104338	0.478181	4.61165e-06	0.00447841	0.0201322
naive_B_cells	ENSG00000077238	IL4R	protein_coding	chr16	26313974	28313974	chr16:27265735:G:A	0.156051	-0.616928	1.30619e-08	4.03118e-05	0.000311714
naive_B_cells	ENSG00000077312	SNRPA	protein_coding	chr19	39751203	41751203	chr19:40765199:T:C	0.128761	-0.965214	2.98537e-07	0.000419916	0.00253372
naive_B_cells	ENSG00000077549	CAPZB	protein_coding	chr1	18485539	20485539	chr1:19339003:A:C	0.166275	-0.626472	3.95804e-09	1.04626e-05	9.05018e-05
naive_B_cells	ENSG00000078237	TIGAR	protein_coding	chr12	3321213	5321213	chr12:4321174:AGCCGGCCGGCT:A	0.113431	0.860203	1.67464e-06	0.00315323	0.0149074
naive_B_cells	ENSG00000078487	ZCWPW1	protein_coding	chr7	99428703	101428703	chr7:100508154:AAAT:A	0.128874	-0.5201	2.94745e-07	0.000277201	0.00176491
naive_B_cells	ENSG00000078596	ITM2A	protein_coding	chrX	78367334	80367334	chrX:79352451:G:A	0.377535	-0.792694	2.02624e-21	6.63945e-16	2.5532e-14
naive_B_cells	ENSG00000078747	ITCH	protein_coding	chr20	33363273	35363273	chr20:34336065:G:A	0.404696	-0.935199	2.76419e-23	4.21517e-18	2.02435e-16
naive_B_cells	ENSG00000079332	SAR1A	protein_coding	chr10	69170514	71170514	chr10:70171890:C:A	0.625892	1.14347	1.20921e-42	7.26626e-36	3.67243e-33
naive_B_cells	ENSG00000079335	CDC14A	protein_coding	chr1	99352506	101352506	chr1:100352622:G:C	0.171304	-0.625319	2.18997e-09	4.94808e-06	4.53906e-05
naive_B_cells	ENSG00000079459	FDFT1	protein_coding	chr8	10802741	12802741	chr8:11841899:T:G	0.215876	0.65305	9.992e-12	1.07341e-07	1.2961e-06
naive_B_cells	ENSG00000079691	CARMIL1	protein_coding	chr6	24279374	26279374	chr6:25397244:A:G	0.358338	-0.879344	3.78003e-20	5.77103e-15	1.94449e-13
naive_B_cells	ENSG00000079739	PGM1	protein_coding	chr1	62593411	64593411	chr1:63465140:C:T	0.219032	-1.06514	6.751e-12	2.16805e-08	2.93505e-07
naive_B_cells	ENSG00000079974	RABL2B	protein_coding	chr22	49783636	51783636	chr22:50760853:T:C	0.193484	0.717938	1.54931e-10	6.67062e-07	7.12266e-06
naive_B_cells	ENSG00000080200	CRYBG3	protein_coding	chr3	96822011	98822011	chr3:97902494:TA:T	0.224162	0.730948	3.55838e-12	1.26052e-08	1.76035e-07
naive_B_cells	ENSG00000080371	RAB21	protein_coding	chr12	70754863	72754863	chr12:71785911:T:G	0.102772	-0.627095	5.4867e-06	0.00428584	0.0193897
naive_B_cells	ENSG00000080947	CROCCP3	transcribed_unprocessed_pseudogene	chr1	15491307	17491307	chr1:16460109:C:T	0.0960538	-0.95116	1.1538e-05	0.00935784	0.0372684
naive_B_cells	ENSG00000081665	ZNF506	protein_coding	chr19	18821750	20821750	chr19:19824453:G:A	0.325881	0.813141	4.4069e-18	1.78261e-13	4.87626e-12
naive_B_cells	ENSG00000081692	JMJD4	protein_coding	chr1	226735302	228735302	chr1:227726031:A:G	0.106043	-0.445208	3.816e-06	0.00309082	0.0146384
naive_B_cells	ENSG00000082153	BZW1	protein_coding	chr2	199811910	201811910	chr2:200832481:C:T	0.133863	0.681626	1.67311e-07	0.000204753	0.00135147
naive_B_cells	ENSG00000082212	ME2	protein_coding	chr18	49879118	51879118	chr18:50947383:G:A	0.144031	0.556902	5.23487e-08	8.98428e-05	0.000642124
naive_B_cells	ENSG00000082515	MRPL22	protein_coding	chr5	153941073	155941073	chr5:154699424:T:C	0.10043	-1.024	7.11209e-06	0.00718573	0.0298499
naive_B_cells	ENSG00000082898	XPO1	protein_coding	chr2	60538356	62538356	chr2:61537939:G:A	0.37563	0.91326	2.71974e-21	3.21042e-16	1.25735e-14
naive_B_cells	ENSG00000082996	RNF13	protein_coding	chr3	148813215	150813215	chr3:150008014:C:T	0.273173	0.807348	6.36108e-15	7.62098e-11	1.50067e-09
naive_B_cells	ENSG00000083097	DOP1A	protein_coding	chr6	82067671	84067671	chr6:83063330:C:T	0.234226	-1.00274	1.00131e-12	4.26193e-09	6.41622e-08
naive_B_cells	ENSG00000083457	ITGAE	protein_coding	chr17	2801188	4801188	chr17:3713032:C:CA	0.11471	0.492559	1.45148e-06	0.00261868	0.0126449
naive_B_cells	ENSG00000083642	PDS5B	protein_coding	chr13	31586452	33586452	chr13:32807890:A:G	0.151701	-0.537642	2.16275e-08	3.60664e-05	0.000282088
naive_B_cells	ENSG00000083750	RRAGB	protein_coding	chrX	54717749	56717749	chrX:56269005:AAC:A	0.0714467	-0.367354	0.000171368	0.0116118	0.0446856
naive_B_cells	ENSG00000083845	RPS5	protein_coding	chr19	57387269	59387269	chr19:58387069:T:C	0.194235	-0.720389	1.41487e-10	3.93703e-07	4.38929e-06
naive_B_cells	ENSG00000084090	STARD7	protein_coding	chr2	95208827	97208827	chr2:96294733:C:A	0.210266	0.675793	1.99907e-11	6.01958e-08	7.55193e-07
naive_B_cells	ENSG00000084774	CAD	protein_coding	chr2	26217369	28217369	chr2:27244730:C:T	0.194069	-0.722169	1.44345e-10	2.7365e-07	3.11632e-06
naive_B_cells	ENSG00000085063	CD59	protein_coding	chr11	32736423	34736423	chr11:33769234:T:C	0.151353	0.596777	2.2514e-08	3.83922e-05	0.000298738
naive_B_cells	ENSG00000085117	CD82	protein_coding	chr11	43565663	45565663	chr11:44611518:C:T	0.169791	-0.756788	2.61757e-09	6.96046e-06	6.25004e-05
naive_B_cells	ENSG00000085491	SLC25A24	protein_coding	chr1	107200343	109200343	chr1:108198157:G:A	0.265529	0.886685	1.75125e-14	1.36679e-10	2.60441e-09
naive_B_cells	ENSG00000085514	PILRA	protein_coding	chr7	99373487	101373487	chr7:100484321:G:A	0.113877	0.537966	1.59321e-06	0.00129924	0.0068605
naive_B_cells	ENSG00000085832	EPS15	protein_coding	chr1	50519266	52519266	chr1:51276451:GTC:G	0.102964	-0.486499	5.3713e-06	0.00197006	0.00987224
naive_B_cells	ENSG00000085871	MGST2	protein_coding	chr4	138665819	140665819	chr4:140373660:G:C	0.113795	-0.838598	1.60789e-06	0.00193341	0.00970692
naive_B_cells	ENSG00000085982	USP40	protein_coding	chr2	232566782	234566782	chr2:233483363:T:G	0.286985	-0.97669	9.94141e-16	1.6205e-11	3.47461e-10
naive_B_cells	ENSG00000086061	DNAJA1	protein_coding	chr9	32025273	34025273	chr9:33078146:A:G	0.214427	-0.742824	1.19569e-11	6.84843e-08	8.51129e-07
naive_B_cells	ENSG00000086062	B4GALT1	protein_coding	chr9	32167336	34167336	chr9:33144811:C:T	0.332278	-0.839491	1.75623e-18	7.42579e-14	2.14169e-12
naive_B_cells	ENSG00000086102	NFX1	protein_coding	chr9	32290516	34290516	chr9:33288612:G:T	0.135528	0.702085	1.38432e-07	0.000235288	0.00153018
naive_B_cells	ENSG00000086300	SNX10	protein_coding	chr7	25291862	27291862	chr7:26331987:G:A	0.12134	-0.520012	6.89817e-07	0.00113554	0.00609002
naive_B_cells	ENSG00000086504	MRPL28	protein_coding	chr16	-629462	1370538	chr16:370678:C:T	0.158815	-0.552248	9.46942e-09	2.2135e-05	0.000180856
naive_B_cells	ENSG00000086666	ZFAND6	protein_coding	chr15	79059676	81059676	chr15:80014604:G:A	0.349064	0.912165	1.50729e-19	5.06033e-15	1.72695e-13
naive_B_cells	ENSG00000087074	PPP1R15A	protein_coding	chr19	47872421	49872421	chr19:48879272:T:G	0.156703	-0.612977	1.21085e-08	3.10625e-05	0.000245119
naive_B_cells	ENSG00000087076	HSD17B14	protein_coding	chr19	47836491	49836491	chr19:48874062:A:G	0.137189	-0.537479	1.14544e-07	0.000204497	0.00135062
naive_B_cells	ENSG00000087206	UIMC1	protein_coding	chr5	176006779	178006779	chr5:177047030:TTTTA:T	0.113763	0.495509	1.61371e-06	0.00120325	0.00641427
naive_B_cells	ENSG00000087274	ADD1	protein_coding	chr4	1843844	3843844	chr4:2932581:G:A	0.104217	0.571773	4.67412e-06	0.00558729	0.0242442
naive_B_cells	ENSG00000087460	GNAS	protein_coding	chr20	57891421	59891421	chr20:58883049:G:T	0.451828	-1.04881	9.93667e-27	1.69298e-21	1.17442e-19
naive_B_cells	ENSG00000088179	PTPN4	protein_coding	chr2	118759922	120759922	chr2:119847807:A:G	0.100612	-0.485611	6.97033e-06	0.00670182	0.0282263
naive_B_cells	ENSG00000088298	EDEM2	protein_coding	chr20	34147336	36147336	chr20:35145275:T:C	0.211474	-0.681856	1.72242e-11	4.3919e-08	5.66389e-07
naive_B_cells	ENSG00000088448	ANKRD10	protein_coding	chr13	109915069	111915069	chr13:110881465:CT:C	0.220679	-0.703875	5.49891e-12	2.77817e-08	3.71365e-07
naive_B_cells	ENSG00000089057	SLC23A2	protein_coding	chr20	4001510	6001510	chr20:4998606:ATGAGG:A	0.229054	0.730109	1.92477e-12	9.5511e-09	1.36069e-07
naive_B_cells	ENSG00000089063	TMEM230	protein_coding	chr20	4113076	6113076	chr20:5086518:A:G	0.343107	0.84166	3.62795e-19	8.4054e-15	2.73655e-13
naive_B_cells	ENSG00000089248	ERP29	protein_coding	chr12	111013426	113013426	chr12:112497749:C:T	0.106856	-0.940195	3.48617e-06	0.00151351	0.00784747
naive_B_cells	ENSG00000089327	FXYD5	protein_coding	chr19	34154735	36154735	chr19:35166448:A:C	0.606568	-1.40456	1.50664e-40	9.62369e-34	3.40473e-31
naive_B_cells	ENSG00000089486	CDIP1	protein_coding	chr16	3538773	5538773	chr16:4544634:G:A	0.141132	-0.609698	7.29896e-08	0.000185988	0.00123684
naive_B_cells	ENSG00000089775	ZBTB25	protein_coding	chr14	63503838	65503838	chr14:64510603:A:G	0.112598	-0.485902	1.83811e-06	0.00169406	0.00863181
naive_B_cells	ENSG00000090372	STRN4	protein_coding	chr19	45746450	47746450	chr19:46685553:C:T	0.116513	-0.508802	1.18616e-06	0.0018198	0.00921939
naive_B_cells	ENSG00000090376	IRAK3	protein_coding	chr12	65189214	67189214	chr12:66187582:A:G	0.359188	-0.986168	3.32709e-20	8.65974e-16	3.23821e-14
naive_B_cells	ENSG00000090382	LYZ	protein_coding	chr12	68348381	70348381	chr12:69381097:G:A	0.117254	-0.534634	1.09163e-06	0.00185318	0.0093684
naive_B_cells	ENSG00000090612	ZNF268	protein_coding	chr12	132181495	134181495	chr12:133177659:T:G	0.32755	-0.861505	3.4693e-18	1.68832e-13	4.63027e-12
naive_B_cells	ENSG00000090615	GOLGA3	protein_coding	chr12	131828869	133828869	chr12:132776116:A:C	0.235553	0.652951	8.4622e-13	9.13463e-09	1.30662e-07
naive_B_cells	ENSG00000090905	TNRC6A	protein_coding	chr16	23729651	25729651	chr16:24826559:A:G	0.10893	-0.510267	2.76754e-06	0.00372699	0.0172136
naive_B_cells	ENSG00000091039	OSBPL8	protein_coding	chr12	75559771	77559771	chr12:76600876:TA:T	0.11159	0.536973	2.05709e-06	0.00285608	0.0136485
naive_B_cells	ENSG00000091127	PUS7	protein_coding	chr7	104522271	106522271	chr7:105562637:G:A	0.130944	0.603594	2.33084e-07	0.000441103	0.00264204
naive_B_cells	ENSG00000091409	ITGA6	protein_coding	chr2	171427586	173427586	chr2:172603556:G:C	0.0992033	-0.5749	8.14664e-06	0.0100096	0.0394789
naive_B_cells	ENSG00000091436	MAP3K20	protein_coding	chr2	172075846	174075846	chr2:173091813:T:C	0.251392	0.875349	1.1105e-13	5.88175e-10	1.02507e-08
naive_B_cells	ENSG00000091490	SEL1L3	protein_coding	chr4	24862988	26862988	chr4:25873639:G:A	0.352708	0.830758	8.77391e-20	5.10932e-15	1.73808e-13
naive_B_cells	ENSG00000091536	MYO15A	protein_coding	chr17	17108756	19108756	chr17:18156878:G:A	0.124297	0.486483	4.94412e-07	0.000557597	0.00324992
naive_B_cells	ENSG00000091972	CD200	protein_coding	chr3	111333156	113333156	chr3:112461318:A:G	0.170894	-0.730596	2.29837e-09	7.33935e-06	6.55146e-05
naive_B_cells	ENSG00000091986	CCDC80	protein_coding	chr3	111641143	113641143	chr3:112570525:G:A	0.349589	-1.34846	1.39447e-19	8.05567e-15	2.64705e-13
naive_B_cells	ENSG00000092020	PPP2R3C	protein_coding	chr14	34121990	36121990	chr14:35094005:T:C	0.141638	-0.549236	6.88759e-08	0.000133646	0.000911024
naive_B_cells	ENSG00000092094	OSGEP	protein_coding	chr14	19454812	21454812	chr14:20451508:C:T	0.24213	0.698643	3.65879e-13	2.5998e-09	4.07581e-08
naive_B_cells	ENSG00000092108	SCFD1	protein_coding	chr14	29622319	31622319	chr14:30713962:A:G	0.143291	-0.609108	5.69854e-08	7.99192e-05	0.000580184
naive_B_cells	ENSG00000092621	PHGDH	protein_coding	chr1	118711934	120711934	chr1:119712747:G:A	0.272873	1.49099	6.61954e-15	6.37842e-11	1.27013e-09
naive_B_cells	ENSG00000092758	COL9A3	protein_coding	chr20	61817050	63817050	chr20:62814569:G:A	0.218855	0.834965	6.90192e-12	4.90195e-08	6.27591e-07
naive_B_cells	ENSG00000093010	COMT	protein_coding	chr22	18941772	20941772	chr22:19934455:A:G	0.162898	0.582494	5.87972e-09	1.35729e-05	0.000115709
naive_B_cells	ENSG00000093072	ADA2	protein_coding	chr22	16219435	18219435	chr22:17219394:C:T	0.538169	1.03683	7.10638e-34	1.50791e-28	2.46221e-26
naive_B_cells	ENSG00000093144	ECHDC1	protein_coding	chr6	126343609	128343609	chr6:127356617:G:T	0.141001	-0.55342	7.40877e-08	6.42415e-05	0.000476473
naive_B_cells	ENSG00000095002	MSH2	protein_coding	chr2	46403156	48403156	chr2:47526321:C:G	0.114532	0.514498	1.48063e-06	0.00251469	0.0122151
naive_B_cells	ENSG00000095261	PSMD5	protein_coding	chr9	119842922	121842922	chr9:120754294:A:G	0.135126	-0.527351	1.44909e-07	0.000159279	0.00107063
naive_B_cells	ENSG00000096696	DSP	protein_coding	chr6	6541671	8541671	chr6:7436047:A:ACAAAAT	0.602124	1.18314	4.42034e-40	3.37606e-33	1.08582e-30
naive_B_cells	ENSG00000096968	JAK2	protein_coding	chr9	3985272	5985272	chr9:4984530:G:C	0.127803	-0.525892	3.32735e-07	0.00073008	0.00413268
naive_B_cells	ENSG00000096996	IL12RB1	protein_coding	chr19	17086934	19086934	chr19:18873801:A:G	0.10432	-0.467429	4.62108e-06	0.00737923	0.0305461
naive_B_cells	ENSG00000097046	CDC7	protein_coding	chr1	90500851	92500851	chr1:91551377:C:T	0.0967935	-0.456769	1.06331e-05	0.00986057	0.0390071
naive_B_cells	ENSG00000099251	HSD17B7P2	transcribed_unprocessed_pseudogene	chr10	37356455	39356455	chr10:39024472:G:A	0.163214	0.634369	5.66599e-09	5.9661e-06	5.39827e-05
naive_B_cells	ENSG00000099308	MAST3	protein_coding	chr19	17097778	19097778	chr19:18120076:G:A	0.182635	-0.56943	5.70487e-10	1.93297e-06	1.89434e-05
naive_B_cells	ENSG00000099330	OCEL1	protein_coding	chr19	16226226	18226226	chr19:17231115:G:A	0.163265	0.918823	5.63262e-09	1.45695e-05	0.000123019
naive_B_cells	ENSG00000099338	CATSPERG	protein_coding	chr19	37335830	39335830	chr19:38354568:G:A	0.266708	1.69564	1.49903e-14	2.22421e-10	4.08423e-09
naive_B_cells	ENSG00000099385	BCL7C	protein_coding	chr16	29894077	31894077	chr16:30968809:A:T	0.139527	0.562233	8.77044e-08	8.23281e-05	0.000593612
naive_B_cells	ENSG00000099785	MARCHF2	protein_coding	chr19	7413305	9413305	chr19:8487389:A:G	0.12629	0.570849	3.94781e-07	0.000752898	0.00425503
naive_B_cells	ENSG00000099800	TIMM13	protein_coding	chr19	1427586	3427586	chr19:2421223:T:C	0.119107	0.499283	8.86662e-07	0.00199312	0.00996428
naive_B_cells	ENSG00000099817	POLR2E	protein_coding	chr19	95375	2095375	chr19:1095824:T:A	0.176145	-0.703128	1.23509e-09	3.98078e-06	3.72578e-05
naive_B_cells	ENSG00000099860	GADD45B	protein_coding	chr19	1476127	3476127	chr19:2477279:C:T	0.212611	-0.816229	1.4968e-11	7.92299e-08	9.75538e-07
naive_B_cells	ENSG00000099875	MKNK2	protein_coding	chr19	1051244	3051244	chr19:2052454:GGTGCGTGTGT:G	0.109737	0.62418	2.52932e-06	0.0046885	0.0209083
naive_B_cells	ENSG00000099937	SERPIND1	protein_coding	chr22	19774113	21774113	chr22:20752865:T:C	0.423467	0.975259	1.26803e-24	8.634e-20	5.00753e-18
naive_B_cells	ENSG00000099940	SNAP29	protein_coding	chr22	19859007	21859007	chr22:20697555:AAC:A	0.124311	-1.06132	4.93598e-07	0.000704283	0.00399731
naive_B_cells	ENSG00000099942	CRKL	protein_coding	chr22	19917407	21917407	chr22:20875514:A:G	0.288146	-0.898278	8.49185e-16	7.71165e-12	1.70517e-10
naive_B_cells	ENSG00000099956	SMARCB1	protein_coding	chr22	22786966	24786966	chr22:23824429:G:C	0.183023	-0.995032	5.44649e-10	1.52243e-06	1.53016e-05
naive_B_cells	ENSG00000100003	SEC14L2	protein_coding	chr22	29397018	31397018	chr22:30413353:G:A	0.108939	0.489513	2.76476e-06	0.0027388	0.0131481
naive_B_cells	ENSG00000100014	SPECC1L	protein_coding	chr22	23270831	25270831	chr22:23729690:G:A	0.0991143	0.51123	8.22727e-06	0.0104505	0.040944
naive_B_cells	ENSG00000100027	YPEL1	protein_coding	chr22	20735794	22735794	chr22:21699591:A:G	0.16539	0.611162	4.39143e-09	6.29305e-06	5.67958e-05
naive_B_cells	ENSG00000100028	SNRPD3	protein_coding	chr22	23555999	25555999	chr22:24551696:G:GA	0.165703	-0.760013	4.23272e-09	1.09068e-05	9.41141e-05
naive_B_cells	ENSG00000100058	CRYBB2P1	transcribed_unprocessed_pseudogene	chr22	24448099	26448099	chr22:25470800:T:C	0.173579	-1.05181	1.67391e-09	5.33154e-06	4.86559e-05
naive_B_cells	ENSG00000100079	LGALS2	protein_coding	chr22	36580087	38580087	chr22:37577289:C:T	0.134532	-0.567388	1.55045e-07	0.000295603	0.00186307
naive_B_cells	ENSG00000100100	PIK3IP1	protein_coding	chr22	30292488	32292488	chr22:30743331:G:A	0.094083	0.454615	1.43404e-05	0.012363	0.0468795
naive_B_cells	ENSG00000100109	TFIP11	protein_coding	chr22	25512473	27512473	chr22:26508999:C:T	0.133713	-0.748859	1.70184e-07	0.000446327	0.0026673
naive_B_cells	ENSG00000100147	CCDC134	protein_coding	chr22	40800679	42800679	chr22:41725785:T:G	0.189241	-0.638338	2.58424e-10	1.15008e-06	1.18051e-05
naive_B_cells	ENSG00000100154	TTC28	protein_coding	chr22	27679840	29679840	chr22:28694780:A:C	0.271533	1.01938	7.91112e-15	1.16772e-10	2.24524e-09
naive_B_cells	ENSG00000100197	CYP2D6	protein_coding	chr22	41130810	43130810	chr22:42719513:CCTTT:C	0.0956807	0.448899	1.20231e-05	0.00984669	0.0389813
naive_B_cells	ENSG00000100242	SUN2	protein_coding	chr22	37755998	39755998	chr22:38751710:C:T	0.271211	0.830089	8.25664e-15	8.61794e-11	1.68448e-09
naive_B_cells	ENSG00000100243	CYB5R3	protein_coding	chr22	41649392	43649392	chr22:42648852:AC:A	0.216212	0.961026	9.58463e-12	7.41395e-08	9.17857e-07
naive_B_cells	ENSG00000100266	PACSIN2	protein_coding	chr22	42015149	44015149	chr22:42933813:G:A	0.109328	-0.470146	2.64744e-06	0.0044026	0.0198502
naive_B_cells	ENSG00000100297	MCM5	protein_coding	chr22	34400140	36400140	chr22:35410245:G:T	0.1066	-0.696301	3.58674e-06	0.00482059	0.0214523
naive_B_cells	ENSG00000100299	ARSA	protein_coding	chr22	49628152	51628152	chr22:50607663:G:C	0.117497	0.725564	1.06222e-06	0.00134086	0.00704173
naive_B_cells	ENSG00000100316	RPL3	protein_coding	chr22	38319623	40319623	chr22:39322115:G:T	0.121176	0.485199	7.02656e-07	0.00081751	0.00455464
naive_B_cells	ENSG00000100321	SYNGR1	protein_coding	chr22	38349991	40349991	chr22:39359768:C:T	0.118494	0.618157	9.49824e-07	0.000944601	0.00518387
naive_B_cells	ENSG00000100325	ASCC2	protein_coding	chr22	28838274	30838274	chr22:29824201:G:A	0.392073	-0.884584	2.08252e-22	1.94243e-17	8.66225e-16
naive_B_cells	ENSG00000100336	APOL4	protein_coding	chr22	35201809	37201809	chr22:36205634:C:A	0.274363	0.813466	5.42791e-15	4.7959e-11	9.67713e-10
naive_B_cells	ENSG00000100347	SAMM50	protein_coding	chr22	42955442	44955442	chr22:44006761:C:T	0.113702	-0.575894	1.62466e-06	0.00401347	0.0183136
naive_B_cells	ENSG00000100350	FOXRED2	protein_coding	chr22	35507040	37507040	chr22:36422617:C:A	0.113705	1.0793	1.62424e-06	0.00291343	0.0138663
naive_B_cells	ENSG00000100351	GRAP2	protein_coding	chr22	38901084	40901084	chr22:39844798:G:A	0.097772	0.902479	9.54351e-06	0.00740593	0.0306327
naive_B_cells	ENSG00000100365	NCF4	protein_coding	chr22	35861006	37861006	chr22:36862461:T:C	0.165547	-0.65468	4.31108e-09	1.22002e-05	0.000104764
naive_B_cells	ENSG00000100376	FAM118A	protein_coding	chr22	44309934	46309934	chr22:45330464:A:G	0.40828	-1.23953	1.54632e-23	1.77282e-18	8.79252e-17
naive_B_cells	ENSG00000100410	PHF5A	protein_coding	chr22	40468692	42468692	chr22:41460133:T:A	0.204161	-0.845683	4.22965e-11	1.99095e-07	2.31701e-06
naive_B_cells	ENSG00000100461	RBM23	protein_coding	chr14	21919149	23919149	chr14:22971970:G:A	0.382717	-0.828439	9.05967e-22	2.34329e-17	1.0385e-15
naive_B_cells	ENSG00000100462	PRMT5	protein_coding	chr14	21929376	23929376	chr14:22979659:T:C	0.119906	0.487326	8.10549e-07	0.00125798	0.00667918
naive_B_cells	ENSG00000100473	COCH	protein_coding	chr14	29874559	31874559	chr14:30866397:T:G	0.170432	0.767659	2.42731e-09	3.95592e-06	3.70578e-05
naive_B_cells	ENSG00000100483	VCPKMT	protein_coding	chr14	49116572	51116572	chr14:50084316:A:G	0.296594	-0.843862	2.6778e-16	6.0851e-12	1.35968e-10
naive_B_cells	ENSG00000100580	TMED8	protein_coding	chr14	76377094	78377094	chr14:77400574:G:A	0.160039	-0.674706	8.21089e-09	2.66536e-05	0.00021318
naive_B_cells	ENSG00000100629	CEP128	protein_coding	chr14	79941738	81941738	chr14:80823092:A:G	0.10178	0.442984	6.12476e-06	0.00557072	0.024192
naive_B_cells	ENSG00000100650	SRSF5	protein_coding	chr14	68767142	70767142	chr14:69785753:A:G	0.115791	-0.573767	1.28609e-06	0.00190967	0.00961502
naive_B_cells	ENSG00000100664	EIF5	protein_coding	chr14	102334237	104334237	chr14:103315372:C:T	0.155047	0.728583	1.46768e-08	2.48593e-05	0.000200796
naive_B_cells	ENSG00000100721	TCL1A	protein_coding	chr14	94714125	96714125	chr14:95682867:G:A	0.242495	-1.61179	3.49164e-13	2.16073e-09	3.42285e-08
naive_B_cells	ENSG00000100744	GSKIP	protein_coding	chr14	95363526	97363526	chr14:96393828:CAG:C	0.131418	0.534449	2.20897e-07	0.000430083	0.00258186
naive_B_cells	ENSG00000100814	CCNB1IP1	protein_coding	chr14	19333279	21333279	chr14:20388320:G:A	0.152775	0.744688	1.90988e-08	4.79419e-05	0.000365018
naive_B_cells	ENSG00000100979	PLTP	protein_coding	chr20	44912155	46912155	chr20:45910853:G:C	0.569475	-1.0808	8.47702e-37	1.55343e-30	3.43489e-28
naive_B_cells	ENSG00000101004	NINL	protein_coding	chr20	24585531	26585531	chr20:25585849:A:G	0.202784	-0.700023	5.0051e-11	2.02456e-07	2.35354e-06
naive_B_cells	ENSG00000101057	MYBL2	protein_coding	chr20	42667114	44667114	chr20:43665973:T:C	0.461346	-1.36678	1.84635e-27	2.38024e-22	1.77908e-20
naive_B_cells	ENSG00000101079	NDRG3	protein_coding	chr20	35746090	37746090	chr20:36600500:A:G	0.0900326	0.720092	2.24008e-05	0.0113755	0.0438876
naive_B_cells	ENSG00000101182	PSMA7	protein_coding	chr20	61143394	63143394	chr20:62139469:G:A	0.390419	1.13329	2.70496e-22	1.25709e-17	5.70181e-16
naive_B_cells	ENSG00000101194	SLC17A9	protein_coding	chr20	61952709	63952709	chr20:62954354:C:T	0.238366	-0.748323	5.91653e-13	4.88984e-09	7.28915e-08
naive_B_cells	ENSG00000101224	CDC25B	protein_coding	chr20	2796310	4796310	chr20:3795380:AAAG:A	0.188745	0.670445	2.74326e-10	1.14808e-06	1.1796e-05
naive_B_cells	ENSG00000101265	RASSF2	protein_coding	chr20	3823608	5823608	chr20:4806378:T:A	0.114416	0.482762	1.50009e-06	0.0029092	0.0138586
naive_B_cells	ENSG00000101310	SEC23B	protein_coding	chr20	17507940	19507940	chr20:18497226:T:A	0.0995923	-0.748746	7.80349e-06	0.00979993	0.0388396
naive_B_cells	ENSG00000101457	DNTTIP1	protein_coding	chr20	44791954	46791954	chr20:45779789:A:G	0.116914	-1.02124	1.134e-06	0.00134321	0.00705058
naive_B_cells	ENSG00000101493	ZNF516	protein_coding	chr18	75495242	77495242	chr18:76360681:G:A	0.378301	0.904432	1.79988e-21	4.044e-17	1.7307e-15
naive_B_cells	ENSG00000101546	RBFA	protein_coding	chr18	79034434	81034434	chr18:80036574:C:T	0.18423	0.59586	4.71455e-10	1.38481e-06	1.39979e-05
naive_B_cells	ENSG00000101639	CEP192	protein_coding	chr18	11991362	13991362	chr18:13000737:C:T	0.197096	-0.617848	1.00042e-10	4.35058e-07	4.81494e-06
naive_B_cells	ENSG00000101751	POLI	protein_coding	chr18	53269517	55269517	chr18:54276417:T:C	0.244075	-0.695208	2.85166e-13	2.34871e-09	3.70405e-08
naive_B_cells	ENSG00000101871	MID1	protein_coding	chrX	9620585	11620585	chrX:9898380:T:C	0.0943745	-0.375498	1.38867e-05	0.00748783	0.0309473
naive_B_cells	ENSG00000102265	TIMP1	protein_coding	chrX	46582436	48582436	chrX:47589011:C:T	0.0899545	0.371485	2.2594e-05	0.00719489	0.0298762
naive_B_cells	ENSG00000102309	PIN4	protein_coding	chrX	71181757	73181757	chrX:72103250:G:A	0.108922	-0.457872	2.76971e-06	0.000710601	0.00403101
naive_B_cells	ENSG00000102349	KLF8	protein_coding	chrX	55232356	57232356	chrX:56577756:GA:G	0.0983824	-0.402371	8.92088e-06	0.000641541	0.00368655
naive_B_cells	ENSG00000102409	BEX4	protein_coding	chrX	102215108	104215108	chrX:103122551:C:CT	0.313257	0.664108	2.6421e-17	4.76724e-13	1.23108e-11
naive_B_cells	ENSG00000102445	RUBCNL	protein_coding	chr13	45387252	47387252	chr13:46455734:C:T	0.112573	0.669778	1.84314e-06	0.00222706	0.0109639
naive_B_cells	ENSG00000102606	ARHGEF7	protein_coding	chr13	110115310	112115310	chr13:111273040:T:C	0.258319	0.762884	4.51116e-14	6.15665e-10	1.06946e-08
naive_B_cells	ENSG00000102710	SUPT20H	protein_coding	chr13	36059688	38059688	chr13:37146776:C:G	0.101629	-0.727275	6.22804e-06	0.00529663	0.0231533
naive_B_cells	ENSG00000102796	DHRS12	protein_coding	chr13	50804163	52804163	chr13:51767045:T:C	0.11871	0.571513	9.27086e-07	0.00106279	0.00575511
naive_B_cells	ENSG00000102898	NUTF2	protein_coding	chr16	66846933	68846933	chr16:67784351:A:G	0.200086	-0.797545	6.95497e-11	1.47638e-07	1.7508e-06
naive_B_cells	ENSG00000102910	LONP2	protein_coding	chr16	47244300	49244300	chr16:48356601:G:T	0.0907586	0.409003	2.06814e-05	0.00823559	0.0335544
naive_B_cells	ENSG00000102967	DHODH	protein_coding	chr16	71008744	73008744	chr16:72008783:A:C	0.123307	-0.472996	5.52793e-07	0.000665273	0.0037962
naive_B_cells	ENSG00000102978	POLR2C	protein_coding	chr16	56462679	58462679	chr16:57412095:C:T	0.239484	-0.699004	5.1309e-13	4.39757e-09	6.61105e-08
naive_B_cells	ENSG00000103056	SMPD3	protein_coding	chr16	67448508	69448508	chr16:68134983:CT:C	0.14636	0.786822	4.00536e-08	4.43471e-05	0.000339261
naive_B_cells	ENSG00000103066	PLA2G15	protein_coding	chr16	67245373	69245373	chr16:68264025:G:A	0.118876	0.69228	9.09924e-07	0.000552131	0.00322337
naive_B_cells	ENSG00000103160	HSDL1	protein_coding	chr16	83145177	85145177	chr16:84066997:T:G	0.13083	0.665141	2.36117e-07	0.00101807	0.0055428
naive_B_cells	ENSG00000103187	COTL1	protein_coding	chr16	83618078	85618078	chr16:84597764:G:A	0.10614	-0.833972	3.77508e-06	0.0133705	0.0499055
naive_B_cells	ENSG00000103202	NME4	protein_coding	chr16	-602801	1397199	chr16:392657:A:C	0.175361	0.603961	1.35541e-09	4.49587e-06	4.16382e-05
naive_B_cells	ENSG00000103245	CIAO3	protein_coding	chr16	-259003	1740997	chr16:740647:G:T	0.208122	0.96266	2.6025e-11	1.30034e-07	1.55071e-06
naive_B_cells	ENSG00000103253	HAGHL	protein_coding	chr16	-272894	1727106	chr16:733864:C:A	0.110955	0.651872	2.20819e-06	0.00331457	0.0155386
naive_B_cells	ENSG00000103254	ANTKMT	protein_coding	chr16	-278854	1721146	chr16:823448:T:C	0.111307	0.470161	2.12306e-06	0.00327977	0.0154095
naive_B_cells	ENSG00000103257	SLC7A5	protein_coding	chr16	86869507	88869507	chr16:87810677:A:G	0.10269	0.604291	5.53671e-06	0.0129253	0.0486813
naive_B_cells	ENSG00000103275	UBE2I	protein_coding	chr16	309636	2309636	chr16:1325262:T:G	0.133144	-0.914591	1.81566e-07	0.000408507	0.00247332
naive_B_cells	ENSG00000103335	PIEZO1	protein_coding	chr16	87785220	89785220	chr16:88789962:C:T	0.153409	-0.598964	1.77461e-08	6.16605e-05	0.000459901
naive_B_cells	ENSG00000103351	CLUAP1	protein_coding	chr16	2501004	4501004	chr16:3584745:C:A	0.1569	0.862568	1.18342e-08	2.88026e-05	0.000228304
naive_B_cells	ENSG00000103363	ELOB	protein_coding	chr16	1777280	3777280	chr16:2065505:C:T	0.110429	-0.949409	2.34161e-06	0.0028332	0.0135541
naive_B_cells	ENSG00000103479	RBL2	protein_coding	chr16	52434471	54434471	chr16:53412845:T:C	0.213729	-0.681693	1.30362e-11	4.06764e-08	5.27778e-07
naive_B_cells	ENSG00000103528	SYT17	protein_coding	chr16	18168240	20168240	chr16:19206622:A:G	0.148079	0.635896	3.28573e-08	4.19516e-05	0.000323353
naive_B_cells	ENSG00000103550	KNOP1	protein_coding	chr16	18718227	20718227	chr16:19719232:A:C	0.117868	0.675584	1.01891e-06	0.0012291	0.00653893
naive_B_cells	ENSG00000103647	CORO2B	protein_coding	chr15	67578993	69578993	chr15:68631691:T:G	0.120456	-0.568083	7.6194e-07	0.000638195	0.0036713
naive_B_cells	ENSG00000103653	CSK	protein_coding	chr15	73782080	75782080	chr15:74848513:G:A	0.119406	-0.511196	8.574e-07	0.00076305	0.00430096
naive_B_cells	ENSG00000103657	HERC1	protein_coding	chr15	62833948	64833948	chr15:63856400:CTT:C	0.102609	-0.470018	5.5866e-06	0.00492605	0.0218119
naive_B_cells	ENSG00000103811	CTSH	protein_coding	chr15	77945046	79945046	chr15:78953123:G:A	0.226199	0.774732	2.75622e-12	1.43932e-08	2.00214e-07
naive_B_cells	ENSG00000103852	TTC23	protein_coding	chr15	98249581	100249581	chr15:99289864:C:T	0.126433	-0.505375	3.88462e-07	0.000859618	0.00476928
naive_B_cells	ENSG00000104047	DTWD1	protein_coding	chr15	48621048	50621048	chr15:49660743:A:G	0.149187	-0.537648	2.89145e-08	5.97517e-05	0.000447199
naive_B_cells	ENSG00000104154	SLC30A4	protein_coding	chr15	44522755	46522755	chr15:46464347:C:T	0.0919374	0.456605	1.81648e-05	0.010446	0.0409415
naive_B_cells	ENSG00000104219	ZDHHC2	protein_coding	chr8	16156482	18156482	chr8:17210749:T:C	0.363518	-0.862597	1.73098e-20	6.93669e-16	2.64832e-14
naive_B_cells	ENSG00000104343	UBE2W	protein_coding	chr8	72878862	74878862	chr8:74220614:G:C	0.0930199	-0.600433	1.61229e-05	0.0133558	0.0499055
naive_B_cells	ENSG00000104361	NIPAL2	protein_coding	chr8	97294235	99294235	chr8:98292575:A:G	0.184895	-1.04558	4.35377e-10	1.25867e-06	1.28452e-05
naive_B_cells	ENSG00000104388	RAB2A	protein_coding	chr8	59516987	61516987	chr8:60430508:C:T	0.122256	0.573991	6.22248e-07	0.000619974	0.00357617
naive_B_cells	ENSG00000104427	ZC2HC1A	protein_coding	chr8	77666089	79666089	chr8:78663569:T:C	0.499188	1.02743	1.692e-30	6.6101e-24	5.84641e-22
naive_B_cells	ENSG00000104518	GSDMD	protein_coding	chr8	142558346	144558346	chr8:143560999:C:T	0.167883	0.74342	3.27669e-09	8.00658e-06	7.08371e-05
naive_B_cells	ENSG00000104522	GFUS	protein_coding	chr8	142617549	144617549	chr8:143607516:A:G	0.136246	1.21728	1.27549e-07	0.000196956	0.00130406
naive_B_cells	ENSG00000104613	INTS10	protein_coding	chr8	18817416	20817416	chr8:19772257:A:G	0.175753	1.10161	1.29396e-09	5.73621e-06	5.21238e-05
naive_B_cells	ENSG00000104714	ERICH1	protein_coding	chr8	-268776	1731224	chr8:656117:G:A	0.13001	-0.510824	2.59134e-07	0.00070012	0.00398007
naive_B_cells	ENSG00000104731	KLHDC4	protein_coding	chr16	86765986	88765986	chr16:87730661:A:T	0.141201	-0.509086	7.24114e-08	0.000286253	0.00181059
naive_B_cells	ENSG00000104763	ASAH1	protein_coding	chr8	17084107	19084107	chr8:18067340:C:T	0.221939	-0.68368	4.69862e-12	4.75662e-08	6.11196e-07
naive_B_cells	ENSG00000104805	NUCB1	protein_coding	chr19	47900312	49900312	chr19:48892010:A:G	0.198845	-0.95393	8.08898e-11	2.72557e-07	3.10721e-06
naive_B_cells	ENSG00000104824	HNRNPL	protein_coding	chr19	37849986	39849986	chr19:38845104:A:G	0.161691	0.595099	6.77029e-09	1.39176e-05	0.000118457
naive_B_cells	ENSG00000104835	SARS2	protein_coding	chr19	37930763	39930763	chr19:38952352:G:T	0.10512	-0.499113	4.22821e-06	0.00492928	0.0218171
naive_B_cells	ENSG00000104852	SNRNP70	protein_coding	chr19	48085451	50085451	chr19:49108062:C:T	0.104599	0.528953	4.47965e-06	0.00561335	0.0243274
naive_B_cells	ENSG00000104872	PIH1D1	protein_coding	chr19	48451814	50451814	chr19:49465828:C:T	0.115184	0.478869	1.37643e-06	0.00196589	0.009856
naive_B_cells	ENSG00000104886	PLEKHJ1	protein_coding	chr19	1236329	3236329	chr19:2222891:A:C	0.221396	1.4088	5.02801e-12	2.72079e-08	3.64613e-07
naive_B_cells	ENSG00000104894	CD37	protein_coding	chr19	48335406	50335406	chr19:49392792:A:G	0.143306	-0.581751	5.68921e-08	0.000104082	0.000729646
naive_B_cells	ENSG00000104901	DKKL1	protein_coding	chr19	48363877	50363877	chr19:49366283:T:C	0.17759	-0.59605	1.0404e-09	3.10308e-06	2.95115e-05
naive_B_cells	ENSG00000104921	FCER2	protein_coding	chr19	6702131	8702131	chr19:7694829:G:C	0.279821	-0.778802	2.61433e-15	3.08849e-11	6.41487e-10
naive_B_cells	ENSG00000104946	TBC1D17	protein_coding	chr19	48877702	50877702	chr19:49866849:T:G	0.240405	-0.726226	4.56165e-13	2.80527e-09	4.3593e-08
naive_B_cells	ENSG00000104964	TLE5	protein_coding	chr19	2062495	4062495	chr19:3053804:T:C	0.205528	-0.755297	3.57785e-11	1.68493e-07	1.98261e-06
naive_B_cells	ENSG00000104972	LILRB1	protein_coding	chr19	53630484	55630484	chr19:54637036:G:A	0.147785	0.776741	3.39885e-08	9.68661e-05	0.000686313
naive_B_cells	ENSG00000104974	LILRA1	protein_coding	chr19	53593632	55593632	chr19:54520548:C:T	0.102405	-1.00637	5.71477e-06	0.0106742	0.041685
naive_B_cells	ENSG00000104980	TIMM44	protein_coding	chr19	6943666	8943666	chr19:8038904:C:T	0.110862	0.872568	2.23128e-06	0.00371388	0.0171679
naive_B_cells	ENSG00000105136	ZNF419	protein_coding	chr19	56487750	58487750	chr19:57497588:C:G	0.158587	-0.648601	9.72455e-09	2.70726e-05	0.000215234
naive_B_cells	ENSG00000105193	RPS16	protein_coding	chr19	38435949	40435949	chr19:39437467:G:T	0.363729	0.928069	1.67665e-20	7.44813e-16	2.82326e-14
naive_B_cells	ENSG00000105258	POLR2I	protein_coding	chr19	35114875	37114875	chr19:36122023:G:A	0.128009	-0.528871	3.25042e-07	0.000466126	0.00276957
naive_B_cells	ENSG00000105287	PRKD2	protein_coding	chr19	45717114	47717114	chr19:46770811:A:G	0.140016	-0.634517	8.29341e-08	0.000174089	0.00116355
naive_B_cells	ENSG00000105321	CCDC9	protein_coding	chr19	46256525	48256525	chr19:47271408:TGAG:T	0.101667	-0.704085	6.20158e-06	0.00911391	0.0365579
naive_B_cells	ENSG00000105373	NOP53	protein_coding	chr19	46745546	48745546	chr19:47763341:T:C	0.101534	-0.49915	6.29412e-06	0.00710969	0.0296151
naive_B_cells	ENSG00000105404	RABAC1	protein_coding	chr19	40959321	42959321	chr19:41935755:C:T	0.134819	0.50133	1.50065e-07	0.000135125	0.000920514
naive_B_cells	ENSG00000105483	CARD8	protein_coding	chr19	47255912	49255912	chr19:48255488:T:C	0.186993	0.762141	3.38577e-10	1.34946e-06	1.36928e-05
naive_B_cells	ENSG00000105499	PLA2G4C	protein_coding	chr19	47110817	49110817	chr19:48156481:A:G	0.242482	0.711053	3.49762e-13	2.32886e-09	3.67821e-08
naive_B_cells	ENSG00000105519	CAPS	protein_coding	chr19	4914254	6914254	chr19:5905130:G:A	0.105492	0.495964	4.05695e-06	0.00711444	0.0296233
naive_B_cells	ENSG00000105698	USF2	protein_coding	chr19	34268962	36268962	chr19:35280479:A:C	0.297809	-0.742648	2.26578e-16	4.28915e-12	9.7272e-11
naive_B_cells	ENSG00000105700	KXD1	protein_coding	chr19	17557870	19557870	chr19:18556662:G:A	0.106263	-0.500911	3.72373e-06	0.00465427	0.0207819
naive_B_cells	ENSG00000105755	ETHE1	protein_coding	chr19	42527201	44527201	chr19:43468491:C:CA	0.105927	-0.585995	3.86522e-06	0.00394619	0.0180609
naive_B_cells	ENSG00000105771	SMG9	protein_coding	chr19	42754962	44754962	chr19:43731383:G:A	0.140809	0.644436	7.57419e-08	0.000146406	0.000989111
naive_B_cells	ENSG00000105810	CDK6	protein_coding	chr7	91836573	93836573	chr7:92296053:G:A	0.101052	-0.899687	6.63924e-06	0.00384065	0.0176311
naive_B_cells	ENSG00000105854	PON2	protein_coding	chr7	94435028	96435028	chr7:95329000:G:A	0.118119	-0.596889	9.90592e-07	0.00100382	0.0054777
naive_B_cells	ENSG00000105877	DNAH11	protein_coding	chr7	20543039	22543039	chr7:21900862:C:T	0.113058	0.620131	1.74595e-06	0.00380429	0.0175172
naive_B_cells	ENSG00000105889	STEAP1B	protein_coding	chr7	21500188	23500188	chr7:22608485:C:T	0.139938	0.802577	8.36788e-08	0.000224092	0.00146454
naive_B_cells	ENSG00000105926	PALS2	protein_coding	chr7	23573452	25573452	chr7:24575341:C:G	0.136784	-0.617548	1.19958e-07	0.000312977	0.00195724
naive_B_cells	ENSG00000105928	GSDME	protein_coding	chr7	23757464	25757464	chr7:24719199:G:T	0.433288	-1.18778	2.4303e-25	6.21734e-20	3.62573e-18
naive_B_cells	ENSG00000105939	ZC3HAV1	protein_coding	chr7	138109720	140109720	chr7:139045615:T:C	0.313435	-0.769436	2.57691e-17	4.93671e-13	1.26867e-11
naive_B_cells	ENSG00000105993	DNAJB6	protein_coding	chr7	156337004	158337004	chr7:157375775:G:A	0.403511	-0.894358	3.34741e-23	1.64361e-18	8.18996e-17
naive_B_cells	ENSG00000106049	HIBADH	protein_coding	chr7	26662883	28662883	chr7:27625715:A:G	0.235916	0.860929	8.08036e-13	5.95402e-09	8.69237e-08
naive_B_cells	ENSG00000106123	EPHB6	protein_coding	chr7	141855076	143855076	chr7:142812761:G:A	0.14548	-0.627343	4.43179e-08	5.01192e-05	0.000380232
naive_B_cells	ENSG00000106153	CHCHD2	protein_coding	chr7	55106476	57106476	chr7:56241288:ATCTTTTTTTT:A	0.285689	-0.976002	1.18489e-15	3.01664e-11	6.27792e-10
naive_B_cells	ENSG00000106244	PDAP1	protein_coding	chr7	98408597	100408597	chr7:99400848:T:C	0.139446	0.808611	8.85206e-08	9.48801e-05	0.000674493
naive_B_cells	ENSG00000106263	EIF3B	protein_coding	chr7	1354827	3354827	chr7:2376568:C:T	0.123269	-0.517049	5.55119e-07	0.00130304	0.00687372
naive_B_cells	ENSG00000106290	TAF6	protein_coding	chr7	99119358	101119358	chr7:100119278:C:G	0.242697	-0.697818	3.40256e-13	2.60972e-09	4.08532e-08
naive_B_cells	ENSG00000106355	LSM5	protein_coding	chr7	31490380	33490380	chr7:32473163:C:T	0.14529	0.662103	4.52971e-08	8.84512e-05	0.000633031
naive_B_cells	ENSG00000106400	ZNHIT1	protein_coding	chr7	100218165	102218165	chr7:101219487:C:T	0.181059	-1.19136	6.88525e-10	2.48413e-06	2.40123e-05
naive_B_cells	ENSG00000106415	GLCCI1	protein_coding	chr7	6968796	8968796	chr7:7837715:G:T	0.292076	1.10801	4.97225e-16	8.96316e-12	1.96552e-10
naive_B_cells	ENSG00000106537	TSPAN13	protein_coding	chr7	15753755	17753755	chr7:16760580:T:C	0.159355	0.542233	8.89264e-09	3.92417e-05	0.000304818
naive_B_cells	ENSG00000106565	TMEM176B	protein_coding	chr7	149800364	151800364	chr7:150761437:C:G	0.217834	-0.676838	7.83565e-12	3.77892e-08	4.92726e-07
naive_B_cells	ENSG00000106603	COA1	protein_coding	chr7	42729523	44729523	chr7:43647697:C:T	0.363618	-0.780295	1.70492e-20	1.03549e-15	3.82936e-14
naive_B_cells	ENSG00000106733	NMRK1	protein_coding	chr9	74088155	76088155	chr9:75092384:A:T	0.47152	-0.92034	2.95719e-28	6.0246e-23	4.77184e-21
naive_B_cells	ENSG00000106772	PRUNE2	protein_coding	chr9	75906114	77906114	chr9:76510159:C:G	0.110085	0.508171	2.43322e-06	0.00396803	0.0181452
naive_B_cells	ENSG00000106789	CORO2A	protein_coding	chr9	97192637	99192637	chr9:98192147:G:A	0.121457	0.675597	6.8081e-07	0.00102521	0.005576
naive_B_cells	ENSG00000106952	TNFSF8	protein_coding	chr9	113930591	115930591	chr9:114835605:G:T	0.181364	-0.749858	6.63898e-10	2.58075e-06	2.48557e-05
naive_B_cells	ENSG00000107077	KDM4C	protein_coding	chr9	5757973	7757973	chr9:6744867:A:G	0.122079	0.545895	6.3481e-07	0.00136416	0.00714642
naive_B_cells	ENSG00000107099	DOCK8	protein_coding	chr9	-785135	1214865	chr9:370199:A:G	0.195923	0.927635	1.15329e-10	8.39964e-07	8.83552e-06
naive_B_cells	ENSG00000107104	KANK1	protein_coding	chr9	-495305	1504695	chr9:428706:G:A	0.146538	-0.571575	3.92379e-08	0.000102081	0.000717514
naive_B_cells	ENSG00000107263	RAPGEF1	protein_coding	chr9	130740076	132740076	chr9:131550658:C:T	0.209392	0.931952	2.22616e-11	1.02494e-07	1.24181e-06
naive_B_cells	ENSG00000107443	CCNJ	protein_coding	chr10	95043583	97043583	chr10:95311303:T:C	0.114166	-0.509759	1.54251e-06	0.00188918	0.00952089
naive_B_cells	ENSG00000107537	PHYH	protein_coding	chr10	12300064	14300064	chr10:13118258:C:T	0.106332	0.440978	3.6952e-06	0.00828701	0.0337509
naive_B_cells	ENSG00000107611	CUBN	protein_coding	chr10	16129811	18129811	chr10:17173650:A:G	0.101801	0.466676	6.11007e-06	0.00909708	0.0365177
naive_B_cells	ENSG00000107738	VSIR	protein_coding	chr10	70773520	72773520	chr10:71764611:G:A	0.12522	-0.509628	4.45473e-07	0.000636903	0.00366585
naive_B_cells	ENSG00000107742	SPOCK2	protein_coding	chr10	71088551	73088551	chr10:72068990:C:T	0.164642	0.58541	4.79373e-09	9.93249e-06	8.62679e-05
naive_B_cells	ENSG00000107796	ACTA2	protein_coding	chr10	87952773	89952773	chr10:88885584:G:A	0.0983162	0.434272	8.98634e-06	0.00979392	0.0388303
naive_B_cells	ENSG00000107829	FBXW4	protein_coding	chr10	100695170	102695170	chr10:101665811:A:G	0.112935	0.524662	1.77019e-06	0.00157345	0.0081265
naive_B_cells	ENSG00000107902	LHPP	protein_coding	chr10	123461823	125461823	chr10:124556472:A:G	0.205153	0.663217	3.74613e-11	2.0858e-07	2.41943e-06
naive_B_cells	ENSG00000107951	MTPAP	protein_coding	chr10	29349278	31349278	chr10:30345615:A:G	0.134707	0.53651	1.51988e-07	0.000254941	0.00164289
naive_B_cells	ENSG00000107959	PITRM1	protein_coding	chr10	2172782	4172782	chr10:3148307:A:T	0.109454	0.861796	2.61039e-06	0.00486728	0.0216238
naive_B_cells	ENSG00000107968	MAP3K8	protein_coding	chr10	29434184	31434184	chr10:30505422:T:C	0.195207	-0.827815	1.25779e-10	4.08021e-07	4.53463e-06
naive_B_cells	ENSG00000108175	ZMIZ1	protein_coding	chr10	78068966	80068966	chr10:79240763:A:C	0.135027	-0.535478	1.46563e-07	0.000295995	0.00186443
naive_B_cells	ENSG00000108219	TSPAN14	protein_coding	chr10	79454166	81454166	chr10:80448436:A:G	0.128369	0.519088	3.12069e-07	0.000542516	0.00317773
naive_B_cells	ENSG00000108384	RAD51C	protein_coding	chr17	57692602	59692602	chr17:58513282:T:C	0.3113	0.996001	3.47763e-17	5.26932e-13	1.34762e-11
naive_B_cells	ENSG00000108395	TRIM37	protein_coding	chr17	58106880	60106880	chr17:58994874:T:C	0.147212	0.589385	3.63116e-08	4.34859e-05	0.000333484
naive_B_cells	ENSG00000108424	KPNB1	protein_coding	chr17	46649919	48649919	chr17:47671531:TATTA:T	0.106389	-0.479409	3.67199e-06	0.0029113	0.0138624
naive_B_cells	ENSG00000108509	CAMTA2	protein_coding	chr17	3987675	5987675	chr17:4949168:C:T	0.108942	-0.48106	2.76357e-06	0.00410358	0.0186294
naive_B_cells	ENSG00000108590	MED31	protein_coding	chr17	5651605	7651605	chr17:6610826:A:G	0.118312	0.61395	9.69441e-07	0.00181205	0.00918451
naive_B_cells	ENSG00000108592	FTSJ3	protein_coding	chr17	62827663	64827663	chr17:63875313:G:A	0.113831	0.476095	1.60145e-06	0.000808708	0.00451277
naive_B_cells	ENSG00000108654	DDX5	protein_coding	chr17	63506289	65506289	chr17:64506317:A:G	0.265259	-0.764874	1.81479e-14	9.38232e-11	1.82381e-09
naive_B_cells	ENSG00000108861	DUSP3	protein_coding	chr17	42778977	44778977	chr17:43814069:G:A	0.0972392	0.523241	1.01223e-05	0.00570672	0.0246515
naive_B_cells	ENSG00000108953	YWHAE	protein_coding	chr17	400222	2400222	chr17:1393645:G:A	0.100818	-0.544843	6.81303e-06	0.0119181	0.0455178
naive_B_cells	ENSG00000108963	DPH1	protein_coding	chr17	1030153	3030153	chr17:2037754:A:G	0.509734	-1.05048	2.19421e-31	8.06064e-26	8.9117e-24
naive_B_cells	ENSG00000108984	MAP2K6	protein_coding	chr17	68414697	70414697	chr17:69507360:G:A	0.294718	0.786288	3.46395e-16	3.15405e-12	7.24584e-11
naive_B_cells	ENSG00000109084	TMEM97	protein_coding	chr17	27319200	29319200	chr17:28388929:G:C	0.0941236	0.440162	1.42763e-05	0.0091249	0.0365781
naive_B_cells	ENSG00000109272	PF4V1	protein_coding	chr4	72853296	74853296	chr4:73853224:C:A	0.150636	-0.5735	2.44616e-08	2.03443e-05	0.000167255
naive_B_cells	ENSG00000109339	MAPK10	protein_coding	chr4	85360053	87360053	chr4:85675831:T:C	0.176921	-0.670584	1.12646e-09	2.68933e-06	2.5878e-05
naive_B_cells	ENSG00000109534	GAR1	protein_coding	chr4	108815762	110815762	chr4:109848968:T:G	0.102897	-0.452965	5.4113e-06	0.00524856	0.0229526
naive_B_cells	ENSG00000109667	SLC2A9	protein_coding	chr4	9021497	11021497	chr4:10088241:G:A	0.101032	0.499339	6.65368e-06	0.00509886	0.0223995
naive_B_cells	ENSG00000109689	STIM2	protein_coding	chr4	25860841	27860841	chr4:26910299:A:T	0.0998585	0.463347	7.57691e-06	0.00696905	0.0291897
naive_B_cells	ENSG00000109814	UGDH	protein_coding	chr4	38527439	40527439	chr4:39534768:T:C	0.328428	0.804738	3.0584e-18	1.02638e-13	2.8819e-12
naive_B_cells	ENSG00000109920	FNBP4	protein_coding	chr11	46767341	48767341	chr11:47508395:C:A	0.0869871	0.449192	3.13047e-05	0.00766791	0.0315955
naive_B_cells	ENSG00000110002	VWA5A	protein_coding	chr11	123115450	125115450	chr11:124349453:GA:G	0.63636	1.13305	7.97715e-44	7.08562e-37	4.70024e-34
naive_B_cells	ENSG00000110047	EHD1	protein_coding	chr11	63878621	65878621	chr11:64861141:G:T	0.0930363	-0.710463	1.60939e-05	0.00988529	0.0390903
naive_B_cells	ENSG00000110074	FOXRED1	protein_coding	chr11	125269154	127269154	chr11:126271239:A:AAAGG	0.28512	0.840064	1.2798e-15	2.42893e-11	5.08475e-10
naive_B_cells	ENSG00000110172	CHORDC1	protein_coding	chr11	89223049	91223049	chr11:90209487:G:C	0.110071	0.459879	2.43704e-06	0.00185797	0.00937695
naive_B_cells	ENSG00000110367	DDX6	protein_coding	chr11	117791164	119791164	chr11:118716638:T:C	0.157608	0.580185	1.08991e-08	2.18779e-05	0.000179031
naive_B_cells	ENSG00000110455	ACCS	protein_coding	chr11	43066270	45066270	chr11:44066439:G:T	0.279128	1.27827	2.86936e-15	3.60216e-11	7.42366e-10
naive_B_cells	ENSG00000110514	MADD	protein_coding	chr11	46270156	48270156	chr11:47285079:C:T	0.0835139	-0.780348	4.58219e-05	0.0122232	0.0464331
naive_B_cells	ENSG00000110651	CD81	protein_coding	chr11	1377310	3377310	chr11:2374517:C:T	0.266555	0.951621	1.52961e-14	2.19932e-10	4.05255e-09
naive_B_cells	ENSG00000110665	C11orf21	protein_coding	chr11	1301918	3301918	chr11:2301185:G:T	0.217687	-1.06442	7.98038e-12	5.17666e-08	6.57212e-07
naive_B_cells	ENSG00000110700	RPS13	protein_coding	chr11	16077667	18077667	chr11:17292798:T:A	0.0963218	0.909236	1.12017e-05	0.00831377	0.0338469
naive_B_cells	ENSG00000110723	EXPH5	protein_coding	chr11	107593768	109593768	chr11:108596086:T:C	0.164946	-0.561604	4.62596e-09	9.06922e-06	7.90287e-05
naive_B_cells	ENSG00000110756	HPS5	protein_coding	chr11	17322140	19322140	chr11:18286028:C:A	0.182452	-0.628934	5.83079e-10	1.84171e-06	1.81665e-05
naive_B_cells	ENSG00000110777	POU2AF1	protein_coding	chr11	110379275	112379275	chr11:111367540:T:G	0.105973	-0.498801	3.84564e-06	0.00283464	0.0135541
naive_B_cells	ENSG00000110841	PPFIBP1	protein_coding	chr12	26524206	28524206	chr12:27530468:T:C	0.250613	0.868144	1.22827e-13	1.2582e-09	2.08007e-08
naive_B_cells	ENSG00000110852	CLEC2B	protein_coding	chr12	8869354	10869354	chr12:9852049:C:T	0.21751	-0.695673	8.15846e-12	5.33125e-08	6.73616e-07
naive_B_cells	ENSG00000110871	COQ5	protein_coding	chr12	119529158	121529158	chr12:120476118:CAG:C	0.198126	0.663593	8.82738e-11	2.62232e-07	2.99916e-06
naive_B_cells	ENSG00000110880	CORO1C	protein_coding	chr12	107731518	109731518	chr12:108636164:C:A	0.224826	-0.726528	3.27439e-12	2.04313e-08	2.77656e-07
naive_B_cells	ENSG00000111011	RSRC2	protein_coding	chr12	121526936	123526936	chr12:122558095:A:T	0.148527	-0.638774	3.12024e-08	3.75367e-05	0.00029251
naive_B_cells	ENSG00000111144	LTA4H	protein_coding	chr12	95035587	97035587	chr12:96018050:T:A	0.268405	-1.33664	1.19782e-14	1.47392e-10	2.77861e-09
naive_B_cells	ENSG00000111237	VPS29	protein_coding	chr12	109502111	111502111	chr12:110678850:T:C	0.121139	0.552834	7.05609e-07	0.000612641	0.0035435
naive_B_cells	ENSG00000111331	OAS3	protein_coding	chr12	111938474	113938474	chr12:112944151:C:T	0.242456	0.698893	3.50916e-13	3.20197e-09	4.91104e-08
naive_B_cells	ENSG00000111348	ARHGDIB	protein_coding	chr12	13961601	15961601	chr12:14961037:T:G	0.173835	0.872154	1.62386e-09	3.168e-06	3.01019e-05
naive_B_cells	ENSG00000111371	SLC38A1	protein_coding	chr12	45269043	47269043	chr12:46208090:G:A	0.180303	0.78728	7.53457e-10	1.37401e-06	1.39154e-05
naive_B_cells	ENSG00000111450	STX2	protein_coding	chr12	129839250	131839250	chr12:130824160:CG:C	0.338562	0.872063	7.05423e-19	1.50143e-14	4.71466e-13
naive_B_cells	ENSG00000111536	IL26	protein_coding	chr12	67225810	69225810	chr12:68029927:A:G	0.125191	-0.551322	4.46949e-07	0.000758974	0.00428026
naive_B_cells	ENSG00000111537	IFNG	protein_coding	chr12	67159740	69159740	chr12:68017126:T:C	0.286261	0.833956	1.09662e-15	1.82199e-11	3.86757e-10
naive_B_cells	ENSG00000111605	CPSF6	protein_coding	chr12	68239569	70239569	chr12:69297528:C:T	0.297655	-0.800635	2.31418e-16	5.23042e-12	1.17365e-10
naive_B_cells	ENSG00000111615	KRR1	protein_coding	chr12	74511609	76511609	chr12:75517569:T:A	0.247675	0.805684	1.79489e-13	1.05623e-09	1.76542e-08
naive_B_cells	ENSG00000111640	GAPDH	protein_coding	chr12	5534517	7534517	chr12:6534163:C:T	0.112674	0.635447	1.82245e-06	0.00237757	0.0116288
naive_B_cells	ENSG00000111666	CHPT1	protein_coding	chr12	100697640	102697640	chr12:101600900:T:C	0.0993828	0.476625	7.98642e-06	0.00822137	0.0335093
naive_B_cells	ENSG00000111669	TPI1	protein_coding	chr12	5867531	7867531	chr12:6851729:A:T	0.117686	-0.534343	1.03998e-06	0.00165258	0.00847334
naive_B_cells	ENSG00000111671	SPSB2	protein_coding	chr12	5873303	7873303	chr12:6873358:C:G	0.527875	1.40221	5.88944e-33	5.47441e-27	6.83566e-25
naive_B_cells	ENSG00000111696	NT5DC3	protein_coding	chr12	102841234	104841234	chr12:103831841:T:A	0.555212	1.50854	1.92964e-35	2.2874e-29	4.11484e-27
naive_B_cells	ENSG00000111725	PRKAB1	protein_coding	chr12	118668133	120668133	chr12:119671479:AGGCACCTCTTCACAGGAC:A	0.130376	0.974073	2.48612e-07	0.000355691	0.00219104
naive_B_cells	ENSG00000111788		unprocessed_pseudogene	chr12	8277235	10277235	chr12:9280307:G:A	0.56307	-1.08101	3.49311e-36	1.21164e-29	2.38145e-27
naive_B_cells	ENSG00000111817	DSE	protein_coding	chr6	115370947	117370947	chr6:116369686:C:T	0.572805	-1.13236	4.0267e-37	1.33191e-29	2.57025e-27
naive_B_cells	ENSG00000111846	GCNT2	protein_coding	chr6	9521351	11521351	chr6:10537950:A:G	0.240182	-0.689297	4.69322e-13	4.62289e-09	6.92038e-08
naive_B_cells	ENSG00000111875	ASF1A	protein_coding	chr6	117894152	119894152	chr6:118894738:C:G	0.116146	0.652092	1.23595e-06	0.00116715	0.00624378
naive_B_cells	ENSG00000111880	RNGTT	protein_coding	chr6	87963618	89963618	chr6:88608921:T:C	0.401966	-1.13069	4.29352e-23	8.4567e-18	3.90243e-16
naive_B_cells	ENSG00000111886	GABRR2	protein_coding	chr6	88315299	90315299	chr6:89357353:T:C	0.145453	0.897287	4.4456e-08	8.81271e-05	0.000631563
naive_B_cells	ENSG00000111912	NCOA7	protein_coding	chr6	124790960	126790960	chr6:125789302:G:A	0.234332	-1.02489	9.87909e-13	5.94168e-09	8.6863e-08
naive_B_cells	ENSG00000111913	RIPOR2	protein_coding	chr6	23935960	25935960	chr6:24822076:T:G	0.130537	-0.728879	2.44112e-07	0.000502403	0.00296404
naive_B_cells	ENSG00000112031	MTRF1L	protein_coding	chr6	152002709	154002709	chr6:152993754:T:C	0.0969786	-0.486394	1.0418e-05	0.0109591	0.0427002
naive_B_cells	ENSG00000112033	PPARD	protein_coding	chr6	34342558	36342558	chr6:35428018:G:C	0.550878	-1.46667	4.89043e-35	6.52087e-28	9.61248e-26
naive_B_cells	ENSG00000112110	MRPL18	protein_coding	chr6	158790467	160790467	chr6:159790227:G:A	0.172839	-0.759269	1.82694e-09	4.62498e-06	4.25738e-05
naive_B_cells	ENSG00000112139	MDGA1	protein_coding	chr6	36697883	38697883	chr6:37694665:ATCC:A	0.419971	-0.958661	2.26786e-24	7.35133e-19	3.76928e-17
naive_B_cells	ENSG00000112149	CD83	protein_coding	chr6	13117772	15117772	chr6:14090884:A:G	0.142485	-0.619903	6.25053e-08	0.000113245	0.000787638
naive_B_cells	ENSG00000112167	SAYSD1	protein_coding	chr6	38115186	40115186	chr6:39122991:TAAA:T	0.146985	-0.554915	3.72715e-08	7.84237e-05	0.000571041
naive_B_cells	ENSG00000112195	TREML2	protein_coding	chr6	40201149	42201149	chr6:41274462:A:G	0.299599	0.799426	1.77041e-16	1.47312e-12	3.55343e-11
naive_B_cells	ENSG00000112293	GPLD1	protein_coding	chr6	23489578	25489578	chr6:24429885:G:A	0.223487	-0.987521	3.87215e-12	2.66037e-08	3.56967e-07
naive_B_cells	ENSG00000112297	CRYBG1	protein_coding	chr6	105360717	107360717	chr6:106534685:G:A	0.300112	-1.09997	1.64934e-16	1.63178e-12	3.90949e-11
naive_B_cells	ENSG00000112367	FIG4	protein_coding	chr6	108691296	110691296	chr6:109667301:GT:G	0.098596	-0.488108	8.71267e-06	0.00779201	0.0320423
naive_B_cells	ENSG00000112406	HECA	protein_coding	chr6	138135080	140135080	chr6:139120945:G:A	0.126168	-0.575202	4.00271e-07	0.000592698	0.00343376
naive_B_cells	ENSG00000112531	QKI	protein_coding	chr6	162414718	164414718	chr6:163658364:G:A	0.098865	0.452309	8.45728e-06	0.0111469	0.0432573
naive_B_cells	ENSG00000112599	GUCA1B	protein_coding	chr6	41194956	43194956	chr6:42026445:C:T	0.104968	0.507794	4.29979e-06	0.00521261	0.0228236
naive_B_cells	ENSG00000112685	EXOC2	protein_coding	chr6	-306861	1693139	chr6:680678:T:C	0.135854	-0.529609	1.3338e-07	0.000254632	0.0016419
naive_B_cells	ENSG00000112697	TMEM30A	protein_coding	chr6	74284792	76284792	chr6:75271310:G:A	0.108059	0.959028	3.04927e-06	0.00165847	0.00849533
naive_B_cells	ENSG00000112701	SENP6	protein_coding	chr6	74601880	76601880	chr6:76449618:C:T	0.104388	-0.702909	4.58594e-06	0.00239968	0.0117262
naive_B_cells	ENSG00000112763	BTN2A1	protein_coding	chr6	25457955	27457955	chr6:26493681:T:C	0.128368	0.620156	3.12102e-07	0.000351274	0.0021676
naive_B_cells	ENSG00000112773	TENT5A	protein_coding	chr6	80752681	82752681	chr6:81755270:G:A	0.315682	0.915063	1.87754e-17	4.86012e-13	1.25202e-11
naive_B_cells	ENSG00000112799	LY86	protein_coding	chr6	5588720	7588720	chr6:6571714:T:C	0.494863	1.14014	3.86296e-30	1.36029e-24	1.30068e-22
naive_B_cells	ENSG00000112874	NUDT12	protein_coding	chr5	102562789	104562789	chr5:103556290:TG:T	0.105381	-0.598858	4.10732e-06	0.00383129	0.017611
naive_B_cells	ENSG00000112992	NNT	protein_coding	chr5	42603180	44603180	chr5:43369447:T:C	0.0986969	-0.421348	8.61596e-06	0.00459031	0.0205482
naive_B_cells	ENSG00000113318	MSH3	protein_coding	chr5	79654652	81654652	chr5:80628382:C:T	0.242969	0.765967	3.28631e-13	3.12689e-09	4.80979e-08
naive_B_cells	ENSG00000113328	CCNG1	protein_coding	chr5	162437595	164437595	chr5:163368090:A:G	0.113702	0.551474	1.62477e-06	0.00192576	0.00968684
naive_B_cells	ENSG00000113407	TARS1	protein_coding	chr5	32440965	34440965	chr5:33470894:TA:T	0.115647	0.655801	1.30699e-06	0.00151588	0.00785592
naive_B_cells	ENSG00000113504	SLC12A7	protein_coding	chr5	112063	2112063	chr5:1104823:C:T	0.606927	-1.09991	1.38065e-40	1.95919e-33	6.49814e-31
naive_B_cells	ENSG00000113593	PPWD1	protein_coding	chr5	64563296	66563296	chr5:65569519:A:T	0.0949953	-0.426478	1.29678e-05	0.00983635	0.0389549
naive_B_cells	ENSG00000113643	RARS1	protein_coding	chr5	167486471	169486471	chr5:168529565:G:A	0.131806	0.713156	2.11383e-07	0.00045104	0.00269092
naive_B_cells	ENSG00000113742	CPEB4	protein_coding	chr5	172888349	174888349	chr5:173897968:G:T	0.180324	0.661702	7.51587e-10	3.42768e-06	3.23954e-05
naive_B_cells	ENSG00000114013	CD86	protein_coding	chr3	121055362	123055362	chr3:122077542:TGAA:T	0.300454	0.782426	1.57334e-16	2.13028e-12	5.04686e-11
naive_B_cells	ENSG00000114026	OGG1	protein_coding	chr3	8749952	10749952	chr3:9856596:A:C	0.116812	0.656376	1.147e-06	0.00194085	0.00973966
naive_B_cells	ENSG00000114107	CEP70	protein_coding	chr3	137594260	139594260	chr3:138453173:C:T	0.12249	0.517871	6.06071e-07	0.000473586	0.00281121
naive_B_cells	ENSG00000114166	KAT2B	protein_coding	chr3	19040446	21040446	chr3:20042587:C:T	0.105569	-0.536532	4.02244e-06	0.00495495	0.0219124
naive_B_cells	ENSG00000114450	GNB4	protein_coding	chr3	178451470	180451470	chr3:179451170:T:C	0.0981616	-0.463831	9.14125e-06	0.00870694	0.0352448
naive_B_cells	ENSG00000114670	NEK11	protein_coding	chr3	130026877	132026877	chr3:131018788:A:G	0.113369	-0.529783	1.68625e-06	0.00145362	0.00756652
naive_B_cells	ENSG00000114742	WDR48	protein_coding	chr3	38052016	40052016	chr3:39060646:G:A	0.0935705	0.486189	1.51738e-05	0.0119144	0.0455178
naive_B_cells	ENSG00000114745	GORASP1	protein_coding	chr3	38107627	40107627	chr3:39107601:A:G	0.123581	-1.09009	5.35938e-07	0.00063864	0.00367187
naive_B_cells	ENSG00000114933	INO80D	protein_coding	chr2	205086174	207086174	chr2:206026124:C:T	0.121467	-0.498127	6.80037e-07	0.00100239	0.00547271
naive_B_cells	ENSG00000115053	NCL	protein_coding	chr2	230464484	232464484	chr2:231448257:C:G	0.320929	-1.48233	8.93139e-18	1.93407e-13	5.27697e-12
naive_B_cells	ENSG00000115109	EPB41L5	protein_coding	chr2	119013077	121013077	chr2:120089394:T:C	0.161345	0.707053	7.04976e-09	1.32216e-05	0.000112895
naive_B_cells	ENSG00000115145	STAM2	protein_coding	chr2	151175763	153175763	chr2:152124339:T:A	0.134881	-0.566268	1.49006e-07	0.000209517	0.00137863
naive_B_cells	ENSG00000115211	EIF2B4	protein_coding	chr2	26370338	28370338	chr2:28166979:A:C	0.0901127	0.512118	2.22044e-05	0.0122215	0.0464331
naive_B_cells	ENSG00000115216	NRBP1	protein_coding	chr2	26428631	28428631	chr2:27302482:G:A	0.090398	-0.456087	2.15183e-05	0.0125006	0.0472662
naive_B_cells	ENSG00000115232	ITGA4	protein_coding	chr2	180457386	182457386	chr2:181477396:G:A	0.168526	0.673991	3.03796e-09	7.25206e-06	6.48445e-05
naive_B_cells	ENSG00000115306	SPTBN1	protein_coding	chr2	53456327	55456327	chr2:54657733:C:T	0.162029	0.57903	6.50872e-09	2.31506e-05	0.000188573
naive_B_cells	ENSG00000115350	POLE4	protein_coding	chr2	73958643	75958643	chr2:74958729:G:T	0.356173	0.886852	5.23012e-20	1.33986e-15	4.88685e-14
naive_B_cells	ENSG00000115355	CCDC88A	protein_coding	chr2	54419856	56419856	chr2:55412123:A:G	0.225278	-1.21263	3.09395e-12	2.84729e-08	3.78696e-07
naive_B_cells	ENSG00000115423	DNAH6	protein_coding	chr2	83516498	85516498	chr2:84459633:A:G	0.16346	-0.583569	5.50506e-09	8.77842e-06	7.68734e-05
naive_B_cells	ENSG00000115525	ST3GAL5	protein_coding	chr2	84888990	86888990	chr2:85844270:G:C	0.201624	-0.640774	5.76641e-11	1.65984e-07	1.95526e-06
naive_B_cells	ENSG00000115649	CNPPD1	protein_coding	chr2	218176925	220176925	chr2:219176500:CAT:C	0.445241	0.977456	3.13185e-26	2.6424e-21	1.75283e-19
naive_B_cells	ENSG00000115687	PASK	protein_coding	chr2	240149472	242149472	chr2:241118799:A:G	0.16161	-0.60115	6.83468e-09	1.94698e-05	0.000160563
naive_B_cells	ENSG00000115816	CEBPZ	protein_coding	chr2	36231596	38231596	chr2:37232527:G:T	0.130866	-0.503133	2.35177e-07	0.000504915	0.0029739
naive_B_cells	ENSG00000115866	DARS1	protein_coding	chr2	134985626	136985626	chr2:135915108:T:A	0.118139	0.604979	9.88438e-07	0.000799745	0.00447452
naive_B_cells	ENSG00000115919	KYNU	protein_coding	chr2	141877664	143877664	chr2:142951522:A:G	0.138794	0.566211	9.53684e-08	0.000131126	0.000895571
naive_B_cells	ENSG00000115935	WIPF1	protein_coding	chr2	173597804	175597804	chr2:174403085:TA:T	0.180334	0.700968	7.50659e-10	1.80525e-06	1.784e-05
naive_B_cells	ENSG00000115956	PLEK	protein_coding	chr2	67365282	69365282	chr2:68392849:C:A	0.319823	0.78404	1.04509e-17	2.94672e-13	7.83842e-12
naive_B_cells	ENSG00000116106	EPHA4	protein_coding	chr2	220572304	222572304	chr2:221188169:A:AT	0.203161	0.758328	4.77989e-11	1.08106e-07	1.30238e-06
naive_B_cells	ENSG00000116127	ALMS1	protein_coding	chr2	72385836	74385836	chr2:73646970:T:C	0.0896888	-0.664822	2.3264e-05	0.00930688	0.0371351
naive_B_cells	ENSG00000116138	DNAJC16	protein_coding	chr1	14526848	16526848	chr1:15487691:C:T	0.142205	0.50639	6.45472e-08	0.000124851	0.000857126
naive_B_cells	ENSG00000116157	GPX7	protein_coding	chr1	51602371	53602371	chr1:52602758:G:A	0.107837	-0.480141	3.12564e-06	0.00220337	0.0108619
naive_B_cells	ENSG00000116171	SCP2	protein_coding	chr1	51927276	53927276	chr1:52767094:A:G	0.160264	-0.629607	7.99786e-09	1.17248e-05	0.000100845
naive_B_cells	ENSG00000116198	CEP104	protein_coding	chr1	2857211	4857211	chr1:3821650:T:C	0.223694	-0.657666	3.77311e-12	2.51678e-08	3.38556e-07
naive_B_cells	ENSG00000116213	WRAP73	protein_coding	chr1	2650103	4650103	chr1:3656168:A:G	0.262422	0.814001	2.63559e-14	2.64144e-10	4.80878e-09
naive_B_cells	ENSG00000116288	PARK7	protein_coding	chr1	6961711	8961711	chr1:7969434:T:G	0.334028	1.04151	1.36351e-18	3.53364e-14	1.05945e-12
naive_B_cells	ENSG00000116455	WDR77	protein_coding	chr1	110449256	112449256	chr1:110461448:GA:G	0.101375	-0.521685	6.40591e-06	0.00795388	0.0325817
naive_B_cells	ENSG00000116489	CAPZA1	protein_coding	chr1	111619832	113619832	chr1:112644156:G:T	0.259103	-0.817673	4.07162e-14	3.05427e-10	5.54133e-09
naive_B_cells	ENSG00000116652	DLEU2L	lncRNA	chr1	62547082	64547082	chr1:63375199:TAA:T	0.105178	-0.498613	4.20068e-06	0.00458786	0.0205459
naive_B_cells	ENSG00000116691	MIIP	protein_coding	chr1	11019498	13019498	chr1:12040885:A:T	0.141947	-1.16412	6.64863e-08	9.51662e-05	0.000676074
naive_B_cells	ENSG00000116791	CRYZ	protein_coding	chr1	73733050	75733050	chr1:74747360:A:G	0.348995	-0.956317	1.52275e-19	5.41529e-15	1.83044e-13
naive_B_cells	ENSG00000116906	GNPAT	protein_coding	chr1	230241212	232241212	chr1:231281639:T:A	0.126211	0.500006	3.98334e-07	0.000766159	0.00431161
naive_B_cells	ENSG00000116977	LGALS8	protein_coding	chr1	235523982	237523982	chr1:236606042:AT:A	0.13907	-0.98343	9.24083e-08	0.00017072	0.00114247
naive_B_cells	ENSG00000116985	BMP8B	protein_coding	chr1	38788865	40788865	chr1:39794194:T:C	0.129779	0.839149	2.66014e-07	0.000388649	0.00236931
naive_B_cells	ENSG00000117226	GBP3	protein_coding	chr1	88022866	90022866	chr1:89040059:C:G	0.205882	-0.695722	3.42583e-11	9.72603e-08	1.1811e-06
naive_B_cells	ENSG00000117298	ECE1	protein_coding	chr1	20290463	22290463	chr1:21342989:G:A	0.137568	-0.551712	1.09704e-07	0.000242546	0.00156969
naive_B_cells	ENSG00000117480	FAAH	protein_coding	chr1	45394317	47394317	chr1:46432391:C:A	0.181676	0.6281	6.39663e-10	1.13111e-06	1.16442e-05
naive_B_cells	ENSG00000117481	NSUN4	protein_coding	chr1	45340807	47340807	chr1:46356014:CA:C	0.477825	1.01714	9.33804e-29	1.83302e-22	1.40978e-20
naive_B_cells	ENSG00000117505	DR1	protein_coding	chr1	92345907	94345907	chr1:93347602:A:G	0.184563	-1.09927	4.53015e-10	9.40135e-07	9.80178e-06
naive_B_cells	ENSG00000117533	VAMP4	protein_coding	chr1	170742065	172742065	chr1:171710325:A:C	0.128977	0.65743	2.91309e-07	0.000407544	0.00247313
naive_B_cells	ENSG00000117586	TNFSF4	protein_coding	chr1	172207331	174207331	chr1:173178443:T:G	0.165447	0.640062	4.36206e-09	7.37721e-06	6.57972e-05
naive_B_cells	ENSG00000117595	IRF6	protein_coding	chr1	208806142	210806142	chr1:209820667:C:G	0.236908	0.656593	7.12383e-13	5.65246e-09	8.29777e-08
naive_B_cells	ENSG00000117632	STMN1	protein_coding	chr1	24906419	26906419	chr1:25974943:CATTT:C	0.12559	-0.589913	4.27294e-07	0.000442862	0.00265108
naive_B_cells	ENSG00000117791	MTARC2	protein_coding	chr1	219748322	221748322	chr1:220772141:G:A	0.421894	1.01773	1.648e-24	1.33069e-19	7.51245e-18
naive_B_cells	ENSG00000118308	IRAG2	protein_coding	chr12	24052706	26052706	chr12:24998193:T:C	0.144931	-0.64727	4.72074e-08	0.000115666	0.000802374
naive_B_cells	ENSG00000118412	CASP8AP2	protein_coding	chr6	88829939	90829939	chr6:89555946:G:A	0.101772	-0.610483	6.13034e-06	0.00708357	0.0295411
naive_B_cells	ENSG00000118507	AKAP7	protein_coding	chr6	130135467	132135467	chr6:131196554:G:A	0.335616	1.24778	1.08291e-18	3.34377e-14	1.00537e-12
naive_B_cells	ENSG00000118523	CCN2	protein_coding	chr6	130951372	132951372	chr6:132008702:A:G	0.126644	-0.53979	3.79304e-07	0.00046631	0.00276957
naive_B_cells	ENSG00000118690	ARMC2	protein_coding	chr6	107848422	109848422	chr6:108937960:A:G	0.0989845	0.59283	8.34619e-06	0.00453036	0.0203312
naive_B_cells	ENSG00000118762	PKD2	protein_coding	chr4	87007635	89007635	chr4:87970965:A:G	0.101281	-0.695301	6.47303e-06	0.0066178	0.0278946
naive_B_cells	ENSG00000119041	GTF3C3	protein_coding	chr2	195799683	197799683	chr2:196799713:C:T	0.108491	-1.03124	2.90594e-06	0.00163754	0.00841835
naive_B_cells	ENSG00000119185	ITGB1BP1	protein_coding	chr2	8423528	10423528	chr2:9408522:T:G	0.289121	0.823249	7.4378e-16	9.34478e-12	2.03658e-10
naive_B_cells	ENSG00000119231	SENP5	protein_coding	chr3	195867920	197867920	chr3:196942617:C:CA	0.146154	-0.547912	4.10136e-08	0.00012201	0.000840886
naive_B_cells	ENSG00000119397	CNTRL	protein_coding	chr9	120074955	122074955	chr9:120995134:G:A	0.23467	0.677958	9.46506e-13	4.51365e-09	6.76639e-08
naive_B_cells	ENSG00000119402	FBXW2	protein_coding	chr9	119793416	121793416	chr9:120736057:C:T	0.090373	0.554087	2.15775e-05	0.0131856	0.0493291
naive_B_cells	ENSG00000119431	HDHD3	protein_coding	chr9	112376986	114376986	chr9:113376982:G:A	0.188659	-0.638711	2.77181e-10	1.04811e-06	1.08212e-05
naive_B_cells	ENSG00000119471	HSDL2	protein_coding	chr9	111380108	113380108	chr9:112621742:CTTTG:C	0.102764	-0.646805	5.49184e-06	0.00684074	0.028715
naive_B_cells	ENSG00000119509	INVS	protein_coding	chr9	99099243	101099243	chr9:100214362:G:A	0.108467	-0.467814	2.91373e-06	0.00179474	0.00911854
naive_B_cells	ENSG00000119599	DCAF4	protein_coding	chr14	71926464	73926464	chr14:72926683:G:A	0.125066	0.643049	4.5331e-07	0.000758532	0.00428026
naive_B_cells	ENSG00000119632	IFI27L2	protein_coding	chr14	93129604	95129604	chr14:94139842:G:A	0.100205	0.549826	7.29186e-06	0.0119704	0.0457011
naive_B_cells	ENSG00000119729	RHOQ	protein_coding	chr2	45542490	47542490	chr2:46622590:G:A	0.100732	-0.44847	6.8785e-06	0.0118796	0.0454689
naive_B_cells	ENSG00000119801	YPEL5	protein_coding	chr2	29147007	31147007	chr2:30091051:C:G	0.138103	-0.581829	1.03202e-07	0.000222216	0.00145371
naive_B_cells	ENSG00000119844	AFTPH	protein_coding	chr2	63524305	65524305	chr2:64531276:G:A	0.306938	-0.942724	6.39932e-17	1.10521e-12	2.72164e-11
naive_B_cells	ENSG00000119943	PYROXD2	protein_coding	chr10	97415182	99415182	chr10:98417292:G:A	0.102816	-0.46599	5.45984e-06	0.00452902	0.0203312
naive_B_cells	ENSG00000119969	HELLS	protein_coding	chr10	93545788	95545788	chr10:94622371:T:C	0.126075	0.556566	4.04493e-07	0.000505448	0.00297538
naive_B_cells	ENSG00000119977	TCTN3	protein_coding	chr10	94693927	96693927	chr10:95918420:G:A	0.116762	0.854325	1.15346e-06	0.00126152	0.00668794
naive_B_cells	ENSG00000120071	KANSL1	protein_coding	chr17	45193429	47193429	chr17:45991126:A:G	0.331709	0.943947	1.90653e-18	8.07358e-14	2.31594e-12
naive_B_cells	ENSG00000120162	MOB3B	protein_coding	chr9	26529814	28529814	chr9:27555838:C:T	0.0996692	0.453421	7.7373e-06	0.0114714	0.0441773
naive_B_cells	ENSG00000120210	INSL6	protein_coding	chr9	4185639	6185639	chr9:4980756:GT:G	0.116791	0.543508	1.14977e-06	0.00207541	0.0103165
naive_B_cells	ENSG00000120217	CD274	protein_coding	chr9	4450542	6450542	chr9:5864988:C:T	0.108695	0.908952	2.84088e-06	0.0038258	0.017601
naive_B_cells	ENSG00000120265	PCMT1	protein_coding	chr6	148749741	150749741	chr6:149915172:T:G	0.0979056	-0.462401	9.40366e-06	0.0120633	0.045973
naive_B_cells	ENSG00000120278	PLEKHG1	protein_coding	chr6	149721088	151721088	chr6:150699938:A:G	0.112445	0.911261	1.86973e-06	0.00332531	0.0155821
naive_B_cells	ENSG00000120314	WDR55	protein_coding	chr5	139664904	141664904	chr5:140947436:G:C	0.0895775	-0.535477	2.35505e-05	0.0121234	0.0461524
naive_B_cells	ENSG00000120370	GORAB	protein_coding	chr1	169532166	171532166	chr1:170556890:G:A	0.0926659	-0.740415	1.67643e-05	0.0117521	0.0450621
naive_B_cells	ENSG00000120555	SEPTIN7P9	transcribed_unprocessed_pseudogene	chr10	37399730	39399730	chr10:38050393:G:A	0.0819749	0.781208	5.42373e-05	0.00904701	0.0363304
naive_B_cells	ENSG00000120675	DNAJC15	protein_coding	chr13	42023586	44023586	chr13:43023844:G:A	0.253075	-0.882194	8.92845e-14	7.37348e-10	1.26838e-08
naive_B_cells	ENSG00000120693	SMAD9	protein_coding	chr13	35920238	37920238	chr13:36843290:A:C	0.117092	0.59399	1.11163e-06	0.00115366	0.00617784
naive_B_cells	ENSG00000120725	SIL1	protein_coding	chr5	138198368	140198368	chr5:138773652:T:TAG	0.0987405	-0.506399	8.5745e-06	0.00438218	0.0197665
naive_B_cells	ENSG00000120733	KDM3B	protein_coding	chr5	137352685	139352685	chr5:138350001:C:A	0.0892106	-0.559738	2.45198e-05	0.0112754	0.0435489
naive_B_cells	ENSG00000120784	ZFP30	protein_coding	chr19	36655465	38655465	chr19:37738923:T:C	0.0953878	0.580146	1.2418e-05	0.00699368	0.0292813
naive_B_cells	ENSG00000120820	GLT8D2	protein_coding	chr12	103050187	105050187	chr12:104258489:G:A	0.115554	-0.768301	1.32069e-06	0.00200726	0.0100255
naive_B_cells	ENSG00000120832	MTERF2	protein_coding	chr12	105987146	107987146	chr12:106934866:CGT:C	0.096587	-0.657417	1.08784e-05	0.00884173	0.0356274
naive_B_cells	ENSG00000120889	TNFRSF10B	protein_coding	chr8	22069031	24069031	chr8:23068800:G:A	0.238971	0.69982	5.47805e-13	5.38018e-09	7.93098e-08
naive_B_cells	ENSG00000120915	EPHX2	protein_coding	chr8	26491143	28491143	chr8:27509020:G:A	0.2216	1.10233	4.90173e-12	4.9582e-08	6.34028e-07
naive_B_cells	ENSG00000120963	ZNF706	protein_coding	chr8	100205673	102205673	chr8:101205590:TCGCACGCCCGCCGCCGC:T	0.124326	1.075	4.92758e-07	0.000797883	0.00446881
naive_B_cells	ENSG00000121281	ADCY7	protein_coding	chr16	49266551	51266551	chr16:50367277:C:T	0.433043	1.31836	2.5335e-25	2.50755e-20	1.52081e-18
naive_B_cells	ENSG00000121310	ECHDC2	protein_coding	chr1	51921740	53921740	chr1:52927236:A:G	0.414776	0.932885	5.34693e-24	2.92521e-19	1.56015e-17
naive_B_cells	ENSG00000121316	PLBD1	protein_coding	chr12	13567883	15567883	chr12:14440968:T:C	0.242433	-0.703155	3.51947e-13	2.65963e-09	4.15732e-08
naive_B_cells	ENSG00000121390	PSPC1	protein_coding	chr13	18782945	20782945	chr13:19728834:T:C	0.100771	0.527065	6.84869e-06	0.00692532	0.0290294
naive_B_cells	ENSG00000121413	ZSCAN18	protein_coding	chr19	57098231	59098231	chr19:58092616:G:A	0.125773	0.620464	4.18527e-07	0.000557188	0.00324992
naive_B_cells	ENSG00000121481	RNF2	protein_coding	chr1	184045558	186045558	chr1:185112771:T:C	0.194716	-0.643546	1.33488e-10	3.23927e-07	3.64971e-06
naive_B_cells	ENSG00000121570	DPPA4	protein_coding	chr3	108337546	110337546	chr3:109337336:A:T	0.150308	-0.546066	2.54064e-08	2.65979e-05	0.000212895
naive_B_cells	ENSG00000121691	CAT	protein_coding	chr11	33438934	35438934	chr11:34447748:T:C	0.409424	-0.946226	1.28354e-23	1.56235e-18	7.82177e-17
naive_B_cells	ENSG00000121716	PILRB	protein_coding	chr7	99358117	101358117	chr7:100367038:A:G	0.522718	1.17589	1.67001e-32	7.31825e-26	8.1761e-24
naive_B_cells	ENSG00000121766	ZCCHC17	protein_coding	chr1	30297032	32297032	chr1:31346281:A:G	0.103466	-0.446378	5.07999e-06	0.00403997	0.0184028
naive_B_cells	ENSG00000121858	TNFSF10	protein_coding	chr3	171523430	173523430	chr3:172506981:T:A	0.158456	-0.63561	9.87475e-09	2.07313e-05	0.000170305
naive_B_cells	ENSG00000121989	ACVR2A	protein_coding	chr2	146845029	148845029	chr2:147884240:T:C	0.0903611	-0.464549	2.16058e-05	0.00948591	0.0376795
naive_B_cells	ENSG00000122035	RASL11A	protein_coding	chr13	26270830	28270830	chr13:27270556:A:G	0.122691	-0.48496	5.92511e-07	0.000978727	0.00535454
naive_B_cells	ENSG00000122042	UBL3	protein_coding	chr13	28850617	30850617	chr13:30046712:T:C	0.114086	-0.995264	1.55644e-06	0.00254458	0.0123377
naive_B_cells	ENSG00000122188	LAX1	protein_coding	chr1	202765183	204765183	chr1:203768908:C:T	0.194324	-0.803667	1.39963e-10	4.56917e-07	5.00985e-06
naive_B_cells	ENSG00000122257	RBBP6	protein_coding	chr16	23539566	25539566	chr16:24533344:C:A	0.169733	0.66871	2.63551e-09	8.75644e-06	7.67442e-05
naive_B_cells	ENSG00000122335	SERAC1	protein_coding	chr6	157168262	159168262	chr6:158221987:G:A	0.101118	0.736229	6.59047e-06	0.00849353	0.0344598
naive_B_cells	ENSG00000122359	ANXA11	protein_coding	chr10	79205537	81205537	chr10:80184287:G:C	0.225806	1.01739	2.89565e-12	1.78818e-08	2.45842e-07
naive_B_cells	ENSG00000122378	PRXL2A	protein_coding	chr10	79408551	81408551	chr10:80458350:G:C	0.137409	0.53792	1.11702e-07	0.000190653	0.00126628
naive_B_cells	ENSG00000122483	CCDC18	protein_coding	chr1	92180724	94180724	chr1:93180861:C:T	0.0943888	0.445092	1.38648e-05	0.0067747	0.0284881
naive_B_cells	ENSG00000122515	ZMIZ2	protein_coding	chr7	43748847	45748847	chr7:44768624:G:A	0.105198	0.463778	4.19174e-06	0.00361269	0.016722
naive_B_cells	ENSG00000122591	FAM126A	protein_coding	chr7	22014130	24014130	chr7:23008236:T:G	0.100547	-0.528913	7.021e-06	0.00887135	0.0357061
naive_B_cells	ENSG00000122643	NT5C3A	protein_coding	chr7	32062776	34062776	chr7:33082571:C:T	0.111155	-0.527007	2.15946e-06	0.00236967	0.0116009
naive_B_cells	ENSG00000122644	ARL4A	protein_coding	chr7	11687633	13687633	chr7:13012187:T:A	0.264573	1.06626	1.98638e-14	6.49314e-10	1.12423e-08
naive_B_cells	ENSG00000122674	CCZ1	protein_coding	chr7	4898733	6898733	chr7:6845133:A:C	0.138143	0.548805	1.0273e-07	0.000292491	0.00184565
naive_B_cells	ENSG00000122692	SMU1	protein_coding	chr9	32076674	34076674	chr9:32943768:AAATG:A	0.18358	0.670132	5.09563e-10	2.28883e-06	2.22054e-05
naive_B_cells	ENSG00000122696	SLC25A51	protein_coding	chr9	36904127	38904127	chr9:37884240:A:G	0.191508	0.77525	1.96677e-10	7.42048e-07	7.86007e-06
naive_B_cells	ENSG00000122741	DCAF10	protein_coding	chr9	36800797	38800797	chr9:37754985:A:C	0.22163	0.810298	4.88351e-12	3.18612e-08	4.21123e-07
naive_B_cells	ENSG00000122873	CISD1	protein_coding	chr10	57269162	59269162	chr10:58272876:A:G	0.112852	-0.577282	1.78658e-06	0.00139911	0.00730068
naive_B_cells	ENSG00000123146	ADGRE5	protein_coding	chr19	13381444	15381444	chr19:14382490:G:A	0.133469	0.606185	1.74975e-07	0.000320873	0.00199626
naive_B_cells	ENSG00000123219	CENPK	protein_coding	chr5	64563168	66563168	chr5:65501607:T:TTC	0.212708	0.70735	1.47905e-11	6.10381e-08	7.64856e-07
naive_B_cells	ENSG00000123240	OPTN	protein_coding	chr10	12100163	14100163	chr10:13118212:T:C	0.594987	-1.18646	2.42846e-39	5.1776e-33	1.57008e-30
naive_B_cells	ENSG00000123329	ARHGAP9	protein_coding	chr12	56479866	58479866	chr12:57476372:A:C	0.248674	-0.750856	1.57807e-13	9.1547e-10	1.54229e-08
naive_B_cells	ENSG00000123545	NDUFAF4	protein_coding	chr6	95897891	97897891	chr6:96809804:G:C	0.12014	0.687907	7.89471e-07	0.000748761	0.00423391
naive_B_cells	ENSG00000123600	METTL8	protein_coding	chr2	170433990	172433990	chr2:171331858:C:T	0.588711	-1.16982	1.06028e-38	2.16163e-31	5.46254e-29
naive_B_cells	ENSG00000123609	NMI	protein_coding	chr2	150289668	152289668	chr2:151282902:G:A	0.44934	0.9537	1.53543e-26	2.31968e-21	1.57821e-19
naive_B_cells	ENSG00000123728	RAP2C	protein_coding	chrX	131219447	133219447	chrX:132440623:A:AT	0.173988	-0.734645	1.5948e-09	1.89864e-06	1.86242e-05
naive_B_cells	ENSG00000123836	PFKFB2	protein_coding	chr1	206053275	208053275	chr1:206838113:T:A	0.0959097	0.962889	1.1723e-05	0.00872829	0.0352909
naive_B_cells	ENSG00000123965	PMS2P5	unprocessed_pseudogene	chr7	73894116	75894116	chr7:74684615:G:A	0.116171	-0.534539	1.23239e-06	0.00107336	0.00579461
naive_B_cells	ENSG00000123975	CKS2	protein_coding	chr9	88311195	90311195	chr9:89335128:A:G	0.105005	-1.00412	4.28254e-06	0.00515194	0.0225766
naive_B_cells	ENSG00000124171	PARD6B	protein_coding	chr20	49731580	51731580	chr20:50763973:T:A	0.135446	-0.589583	1.39718e-07	0.000241871	0.00156723
naive_B_cells	ENSG00000124196	GTSF1L	protein_coding	chr20	42727002	44727002	chr20:44207117:A:G	0.105484	0.673341	4.06059e-06	0.00512017	0.0224745
naive_B_cells	ENSG00000124243	BCAS4	protein_coding	chr20	49795061	51795061	chr20:50873579:C:T	0.158207	-0.605732	1.01654e-08	2.50917e-05	0.000202212
naive_B_cells	ENSG00000124275	MTRR	protein_coding	chr5	6869148	8869148	chr5:7870860:A:G	0.169231	-0.589598	2.79604e-09	8.95926e-06	7.83278e-05
naive_B_cells	ENSG00000124343	XG	protein_coding	chrX	1752040	3752040	chrX:2798992:A:G	0.121563	0.492012	6.72722e-07	0.000887578	0.00490135
naive_B_cells	ENSG00000124357	NAGK	protein_coding	chr2	70068648	72068648	chr2:71070565:T:C	0.374491	-1.23741	3.24155e-21	2.328e-16	9.2541e-15
naive_B_cells	ENSG00000124380	SNRNP27	protein_coding	chr2	68893956	70893956	chr2:69926716:T:C	0.156889	0.631999	1.18491e-08	2.26903e-05	0.000185108
naive_B_cells	ENSG00000124486	USP9X	protein_coding	chrX	40085445	42085445	chrX:40143482:C:CAT	0.0998873	-0.548416	7.55286e-06	0.00421942	0.0191299
naive_B_cells	ENSG00000124508	BTN2A2	protein_coding	chr6	25383108	27383108	chr6:26388444:C:T	0.124891	0.506048	4.62353e-07	0.000614867	0.0035525
naive_B_cells	ENSG00000124562	SNRPC	protein_coding	chr6	33757505	35757505	chr6:34728923:T:G	0.121084	-0.486784	7.09947e-07	0.000950312	0.00521252
naive_B_cells	ENSG00000124570	SERPINB6	protein_coding	chr6	1971567	3971567	chr6:2955568:T:C	0.135439	0.58383	1.39834e-07	0.000288634	0.00182348
naive_B_cells	ENSG00000124575	H1-3	protein_coding	chr6	25234987	27234987	chr6:26227780:G:A	0.0929421	0.985596	1.62619e-05	0.0116876	0.044882
naive_B_cells	ENSG00000124587	PEX6	protein_coding	chr6	41979181	43979181	chr6:42979275:G:C	0.514836	1.14454	8.03996e-32	3.1887e-26	3.71907e-24
naive_B_cells	ENSG00000124588	NQO2	protein_coding	chr6	1999894	3999894	chr6:3025265:C:T	0.28603	-0.808252	1.1314e-15	1.63162e-11	3.4914e-10
naive_B_cells	ENSG00000124613	ZNF391	protein_coding	chr6	26388759	28388759	chr6:27379613:AC:A	0.266095	0.818115	1.62538e-14	3.3411e-10	6.01035e-09
naive_B_cells	ENSG00000124701	APOBEC2	protein_coding	chr6	40053202	42053202	chr6:41052771:G:T	0.181033	-0.617983	6.90662e-10	1.96111e-06	1.91661e-05
naive_B_cells	ENSG00000124713	GNMT	protein_coding	chr6	41960754	43960754	chr6:42972935:A:G	0.0962049	-0.488377	1.13471e-05	0.0106767	0.041685
naive_B_cells	ENSG00000124731	TREM1	protein_coding	chr6	40286682	42286682	chr6:41323031:T:C	0.132692	0.505664	1.91127e-07	0.000367786	0.00225768
naive_B_cells	ENSG00000124772	CPNE5	protein_coding	chr6	35839444	37839444	chr6:36745887:A:G	0.122531	-0.579212	6.03285e-07	0.00107437	0.00579711
naive_B_cells	ENSG00000124795	DEK	protein_coding	chr6	17264530	19264530	chr6:18294062:A:T	0.0950739	0.535327	1.28557e-05	0.0110849	0.0430797
naive_B_cells	ENSG00000125089	SH3TC1	protein_coding	chr4	7199290	9199290	chr4:8188012:T:C	0.253314	1.09768	8.65602e-14	1.38119e-09	2.26225e-08
naive_B_cells	ENSG00000125124	BBS2	protein_coding	chr16	55520024	57520024	chr16:56520101:C:T	0.260123	-0.838267	3.56287e-14	2.85349e-10	5.18592e-09
naive_B_cells	ENSG00000125247	TMTC4	protein_coding	chr13	99674795	101674795	chr13:100655133:T:C	0.263912	0.813842	2.16697e-14	2.17301e-10	4.01802e-09
naive_B_cells	ENSG00000125430	HS3ST3B1	protein_coding	chr17	13301081	15301081	chr17:14350772:T:C	0.353479	0.829524	7.82095e-20	2.17173e-15	7.65776e-14
naive_B_cells	ENSG00000125445	MRPS7	protein_coding	chr17	74261879	76261879	chr17:75214856:CAAAA:C	0.123657	0.634439	5.31421e-07	0.000659979	0.00377389
naive_B_cells	ENSG00000125447	GGA3	protein_coding	chr17	74261606	76261606	chr17:75244478:A:G	0.534582	1.33637	1.49246e-33	1.06582e-27	1.48844e-25
naive_B_cells	ENSG00000125450	NUP85	protein_coding	chr17	74205679	76205679	chr17:75201592:C:A	0.450357	-1.19235	1.28563e-26	3.55861e-21	2.28907e-19
naive_B_cells	ENSG00000125458	NT5C	protein_coding	chr17	74131742	76131742	chr17:75170617:A:G	0.107321	-0.514905	3.31045e-06	0.00361031	0.0167183
naive_B_cells	ENSG00000125534	PPDPF	protein_coding	chr20	62520765	64520765	chr20:63516771:A:T	0.198009	-0.70476	8.95401e-11	4.68908e-07	5.12544e-06
naive_B_cells	ENSG00000125611	CHCHD5	protein_coding	chr2	111584609	113584609	chr2:112589485:T:C	0.155148	-0.729175	1.4506e-08	3.27021e-05	0.000257101
naive_B_cells	ENSG00000125618	PAX8	protein_coding	chr2	112278921	114278921	chr2:113235223:TCC:T	0.136464	-0.583947	1.24422e-07	0.000205071	0.00135273
naive_B_cells	ENSG00000125630	POLR1B	protein_coding	chr2	111542465	113542465	chr2:112556251:AGTCC:A	0.147164	0.900395	3.65097e-08	6.73158e-05	0.000497883
naive_B_cells	ENSG00000125637	PSD4	protein_coding	chr2	112173971	114173971	chr2:113186883:A:C	0.272591	0.786518	6.87262e-15	1.49683e-10	2.8168e-09
naive_B_cells	ENSG00000125726	CD70	protein_coding	chr19	5591150	7591150	chr19:7498160:C:A	0.10326	-0.537864	5.19768e-06	0.00887631	0.0357125
naive_B_cells	ENSG00000125734	GPR108	protein_coding	chr19	5737580	7737580	chr19:6722624:C:T	0.162573	0.724458	6.10709e-09	1.90474e-05	0.000157569
naive_B_cells	ENSG00000125755	SYMPK	protein_coding	chr19	44863147	46863147	chr19:45816157:G:C	0.108451	0.517068	2.91899e-06	0.00488743	0.0216943
naive_B_cells	ENSG00000125772	GPCPD1	protein_coding	chr20	4611006	6611006	chr20:5588016:T:C	0.12703	0.592271	3.63095e-07	0.000651164	0.0037378
naive_B_cells	ENSG00000125834	STK35	protein_coding	chr20	1101827	3101827	chr20:2127773:C:T	0.182925	0.691424	5.5107e-10	1.65008e-06	1.64444e-05
naive_B_cells	ENSG00000125835	SNRPB	protein_coding	chr20	1470789	3470789	chr20:2455000:A:T	0.130621	-0.805964	2.418e-07	0.000438397	0.00262731
naive_B_cells	ENSG00000125868	DSTN	protein_coding	chr20	16570075	18570075	chr20:17649400:C:T	0.301362	-0.833461	1.38783e-16	3.12887e-12	7.20359e-11
naive_B_cells	ENSG00000125871	MGME1	protein_coding	chr20	16969018	18969018	chr20:18032384:G:C	0.338428	-1.04712	7.19353e-19	3.0423e-14	9.19935e-13
naive_B_cells	ENSG00000125877	ITPA	protein_coding	chr20	2209498	4209498	chr20:3192128:G:A	0.160823	-0.986423	7.49262e-09	2.20109e-05	0.000179981
naive_B_cells	ENSG00000125910	S1PR4	protein_coding	chr19	2178769	4178769	chr19:3168188:G:A	0.124304	0.554796	4.93979e-07	0.00108499	0.0058455
naive_B_cells	ENSG00000125912	NCLN	protein_coding	chr19	2185930	4185930	chr19:3189636:T:C	0.227123	-0.674425	2.45424e-12	1.61518e-08	2.23505e-07
naive_B_cells	ENSG00000125970	RALY	protein_coding	chr20	32993911	34993911	chr20:33897029:T:C	0.174008	1.33407	1.59099e-09	2.4369e-06	2.35988e-05
naive_B_cells	ENSG00000126246	IGFLR1	protein_coding	chr19	34742452	36742452	chr19:35763929:A:AG	0.527401	1.47771	6.48355e-33	6.46549e-27	7.97931e-25
naive_B_cells	ENSG00000126267	COX6B1	protein_coding	chr19	34648323	36648323	chr19:35659862:A:G	0.149914	-0.552514	2.65873e-08	5.46845e-05	0.000412508
naive_B_cells	ENSG00000126391	FRMD8	protein_coding	chr11	64386637	66386637	chr11:65396886:C:T	0.127294	0.691333	3.52417e-07	0.000314428	0.00196306
naive_B_cells	ENSG00000126432	PRDX5	protein_coding	chr11	63318121	65318121	chr11:64259996:T:C	0.224042	-1.26771	3.612e-12	1.04052e-08	1.47445e-07
naive_B_cells	ENSG00000126602	TRAP1	protein_coding	chr16	2717524	4717524	chr16:3697041:G:T	0.134484	0.519349	1.55908e-07	0.000257885	0.00165683
naive_B_cells	ENSG00000126733	DACH2	protein_coding	chrX	85148451	87148451	chrX:85943276:A:G	0.152003	0.497226	2.08841e-08	1.93712e-05	0.000159874
naive_B_cells	ENSG00000126790	L3HYPDH	protein_coding	chr14	58484408	60484408	chr14:59498987:A:C	0.28911	-0.753743	7.44842e-16	3.75967e-11	7.73326e-10
naive_B_cells	ENSG00000126860	EVI2A	protein_coding	chr17	30321622	32321622	chr17:31388059:ATG:A	0.460641	1.02481	2.09378e-27	2.02083e-21	1.38376e-19
naive_B_cells	ENSG00000126870	DYNC2I1	protein_coding	chr7	157856558	159856558	chr7:158897885:G:A	0.13886	-0.52441	9.46492e-08	0.000124476	0.000855105
naive_B_cells	ENSG00000127084	FGD3	protein_coding	chr9	91947523	93947523	chr9:93039386:T:G	0.0959837	0.49244	1.16276e-05	0.00928844	0.0370923
naive_B_cells	ENSG00000127249	ATP13A4	protein_coding	chr3	192554895	194554895	chr3:193583658:G:GA	0.306894	-0.794402	6.43847e-17	5.72433e-13	1.46047e-11
naive_B_cells	ENSG00000127311	HELB	protein_coding	chr12	65302493	67302493	chr12:66293946:TTTTTC:T	0.123499	0.52673	5.40918e-07	0.000665701	0.0037966
naive_B_cells	ENSG00000127328	RAB3IP	protein_coding	chr12	68738860	70738860	chr12:69673076:C:T	0.0973141	0.791028	1.00388e-05	0.0121002	0.0460806
naive_B_cells	ENSG00000127337	YEATS4	protein_coding	chr12	68359743	70359743	chr12:69382464:CCT:C	0.30643	-0.856881	6.86879e-17	1.24422e-12	3.02882e-11
naive_B_cells	ENSG00000127399	LRRC61	protein_coding	chr7	149323355	151323355	chr7:150318382:G:A	0.312051	0.922199	3.13005e-17	3.84385e-13	1.00485e-11
naive_B_cells	ENSG00000127603	MACF1	protein_coding	chr1	38204695	40204695	chr1:39450638:A:G	0.259296	0.755504	3.97017e-14	3.77865e-10	6.76308e-09
naive_B_cells	ENSG00000127616	SMARCA4	protein_coding	chr19	9961030	11961030	chr19:10994932:T:C	0.189007	0.658261	2.65827e-10	9.14162e-07	9.54975e-06
naive_B_cells	ENSG00000127663	KDM4B	protein_coding	chr19	3969113	5969113	chr19:5133359:C:T	0.210022	0.742399	2.0601e-11	1.10432e-07	1.32889e-06
naive_B_cells	ENSG00000127666	TICAM1	protein_coding	chr19	3831712	5831712	chr19:5479752:G:A	0.102036	-0.497166	5.95323e-06	0.0101299	0.0398941
naive_B_cells	ENSG00000127947	PTPN12	protein_coding	chr7	76537295	78537295	chr7:76840509:T:C	0.0958164	-0.474373	1.18443e-05	0.0133726	0.0499055
naive_B_cells	ENSG00000127952	STYXL1	protein_coding	chr7	75048000	77048000	chr7:76008521:G:A	0.253925	1.21036	7.99534e-14	9.88106e-10	1.65677e-08
naive_B_cells	ENSG00000127990	SGCE	protein_coding	chr7	93656133	95656133	chr7:94431579:C:CTT	0.267494	0.751065	1.35111e-14	1.40046e-10	2.66378e-09
naive_B_cells	ENSG00000128040	SPINK2	protein_coding	chr4	55821701	57821701	chr4:56757871:G:A	0.15989	0.603104	8.3545e-09	2.50357e-05	0.000202067
naive_B_cells	ENSG00000128191	DGCR8	protein_coding	chr22	19080241	21080241	chr22:20154990:C:A	0.11134	-0.602829	2.11537e-06	0.0027742	0.0132931
naive_B_cells	ENSG00000128218	VPREB3	protein_coding	chr22	22754425	24754425	chr22:23751811:A:G	0.121975	0.907497	6.42269e-07	0.000702366	0.00398856
naive_B_cells	ENSG00000128245	YWHAH	protein_coding	chr22	30944535	32944535	chr22:31960163:T:G	0.116128	0.569024	1.23838e-06	0.00180975	0.00918451
naive_B_cells	ENSG00000128254	YWHAH-AS1	lncRNA	chr22	30945346	32945346	chr22:31952526:A:G	0.11942	0.577006	8.5606e-07	0.00126948	0.00672007
naive_B_cells	ENSG00000128268	MGAT3	protein_coding	chr22	38457012	40457012	chr22:39449893:C:A	0.340203	-0.925474	5.55189e-19	1.37928e-14	4.3494e-13
naive_B_cells	ENSG00000128335	APOL2	protein_coding	chr22	35239527	37239527	chr22:36230909:A:G	0.193712	0.719813	1.50727e-10	5.65707e-07	6.09562e-06
naive_B_cells	ENSG00000128585	MKLN1	protein_coding	chr7	130327876	132327876	chr7:131462108:T:C	0.146884	0.53946	3.77077e-08	8.31447e-05	0.000598686
naive_B_cells	ENSG00000128595	CALU	protein_coding	chr7	127739359	129739359	chr7:128480430:G:A	0.0976693	0.432318	9.65244e-06	0.00797944	0.0326486
naive_B_cells	ENSG00000128604	IRF5	protein_coding	chr7	127937927	129937927	chr7:129005238:A:C	0.276665	-0.736291	3.99094e-15	4.60107e-11	9.33726e-10
naive_B_cells	ENSG00000128699	ORMDL1	protein_coding	chr2	188784339	190784339	chr2:188882092:G:A	0.114721	-0.520642	1.44977e-06	0.00100706	0.00549256
naive_B_cells	ENSG00000128805	ARHGAP22	protein_coding	chr10	47605073	49605073	chr10:48570874:C:T	0.129323	0.663486	2.8012e-07	0.000348547	0.00215267
naive_B_cells	ENSG00000128815	WDFY4	protein_coding	chr10	47684873	49684873	chr10:48672529:G:A	0.132038	-0.570979	2.05888e-07	0.000266186	0.00170397
naive_B_cells	ENSG00000128829	EIF2AK4	protein_coding	chr15	38934115	40934115	chr15:40039498:A:G	0.285451	0.801037	1.22369e-15	1.71733e-11	3.66005e-10
naive_B_cells	ENSG00000128872	TMOD2	protein_coding	chr15	50751597	52751597	chr15:51300346:C:A	0.0905525	-0.617056	2.11557e-05	0.0131628	0.0492785
naive_B_cells	ENSG00000128891	CCDC32	protein_coding	chr15	39565042	41565042	chr15:40553753:A:G	0.435488	-0.953068	1.67218e-25	2.14315e-20	1.30727e-18
naive_B_cells	ENSG00000128923	MINDY2	protein_coding	chr15	57771302	59771302	chr15:58834698:A:G	0.131995	-0.63005	2.06896e-07	0.000365096	0.00224376
naive_B_cells	ENSG00000128928	IVD	protein_coding	chr15	39405795	41405795	chr15:40384373:CA:C	0.247648	-1.10642	1.80111e-13	1.41062e-09	2.30689e-08
naive_B_cells	ENSG00000128944	KNSTRN	protein_coding	chr15	39382721	41382721	chr15:40361865:G:T	0.18577	0.955873	3.92055e-10	1.41822e-06	1.4322e-05
naive_B_cells	ENSG00000128951	DUT	protein_coding	chr15	47331429	49331429	chr15:47528941:G:A	0.100736	-0.4412	6.87525e-06	0.00425355	0.01926
naive_B_cells	ENSG00000129003	VPS13C	protein_coding	chr15	61060447	63060447	chr15:61870392:C:T	0.112226	-0.452184	1.91611e-06	0.00336293	0.0157331
naive_B_cells	ENSG00000129055	ANAPC13	protein_coding	chr3	133485985	135485985	chr3:134563437:T:G	0.176667	0.654502	1.16095e-09	3.64331e-06	3.43095e-05
naive_B_cells	ENSG00000129083	COPB1	protein_coding	chr11	13499811	15499811	chr11:14353467:T:C	0.108868	-0.496861	2.78671e-06	0.00273268	0.0131297
naive_B_cells	ENSG00000129103	SUMF2	protein_coding	chr7	55064286	57064286	chr7:56117993:T:C	0.143411	-0.532063	5.62088e-08	9.66803e-05	0.000685454
naive_B_cells	ENSG00000129128	SPCS3	protein_coding	chr4	175319966	177319966	chr4:176328530:A:G	0.254338	-0.938532	7.57759e-14	5.55494e-10	9.73832e-09
naive_B_cells	ENSG00000129187	DCTD	protein_coding	chr4	181917386	183917386	chr4:182877675:T:A	0.145803	1.2405	4.27004e-08	0.00012077	0.000833964
naive_B_cells	ENSG00000129197	RPAIN	protein_coding	chr17	4420182	6420182	chr17:5419805:C:A	0.186714	0.643776	3.50095e-10	1.33972e-06	1.362e-05
naive_B_cells	ENSG00000129204	USP6	protein_coding	chr17	4116032	6116032	chr17:5250721:G:A	0.170291	1.23943	2.46773e-09	8.53312e-06	7.49727e-05
naive_B_cells	ENSG00000129250	KIF1C	protein_coding	chr17	3997950	5997950	chr17:4982620:A:T	0.211254	1.03857	1.76975e-11	9.23425e-08	1.12395e-06
naive_B_cells	ENSG00000129353	SLC44A2	protein_coding	chr19	9625553	11625553	chr19:10615925:G:T	0.115062	-0.766909	1.3954e-06	0.00162024	0.0083438
naive_B_cells	ENSG00000129422	MTUS1	protein_coding	chr8	16801094	18801094	chr8:17700139:C:G	0.242348	0.864592	3.55795e-13	3.38879e-09	5.17514e-08
naive_B_cells	ENSG00000129460	NGDN	protein_coding	chr14	22469703	24469703	chr14:23470877:A:G	0.125202	0.879788	4.46418e-07	0.000916535	0.00504812
naive_B_cells	ENSG00000129484	PARP2	protein_coding	chr14	19343635	21343635	chr14:20343445:T:C	0.0976034	-0.886669	9.72303e-06	0.0131243	0.0492386
naive_B_cells	ENSG00000129521	EGLN3	protein_coding	chr14	32951074	34951074	chr14:34045712:G:A	0.150563	-0.674921	2.46679e-08	6.74455e-05	0.000498495
naive_B_cells	ENSG00000129595	EPB41L4A	protein_coding	chr5	111419277	113419277	chr5:112493380:G:T	0.119869	-0.506297	8.13879e-07	0.00106559	0.00576733
naive_B_cells	ENSG00000129657	SEC14L1	protein_coding	chr17	76140969	78140969	chr17:77174194:C:T	0.14212	-0.542528	6.51799e-08	0.000156999	0.00105731
naive_B_cells	ENSG00000130035	GALNT8	protein_coding	chr12	3720400	5720400	chr12:4190147:G:A	0.0990063	-0.669292	8.32609e-06	0.0130323	0.0489627
naive_B_cells	ENSG00000130150	MOSPD2	protein_coding	chrX	13873421	15873421	chrX:14893907:C:T	0.183809	-0.531843	4.95828e-10	8.52341e-07	8.94797e-06
naive_B_cells	ENSG00000130159	ECSIT	protein_coding	chr19	10529134	12529134	chr19:11060163:T:C	0.0910289	-0.451929	2.00753e-05	0.0129831	0.0488297
naive_B_cells	ENSG00000130309	COLGALT1	protein_coding	chr19	16555649	18555649	chr19:17568439:G:A	0.116908	0.819645	1.13477e-06	0.00211696	0.0104895
naive_B_cells	ENSG00000130312	MRPL34	protein_coding	chr19	16305872	18305872	chr19:17312142:G:A	0.221611	0.659184	4.89517e-12	2.80872e-08	3.74505e-07
naive_B_cells	ENSG00000130332	LSM7	protein_coding	chr19	1328586	3328586	chr19:2325420:CCT:C	0.321747	0.807936	7.94999e-18	1.45259e-13	4.00447e-12
naive_B_cells	ENSG00000130338	TULP4	protein_coding	chr6	157312465	159312465	chr6:158339076:G:A	0.310862	1.29139	3.69817e-17	1.47106e-12	3.55343e-11
naive_B_cells	ENSG00000130340	SNX9	protein_coding	chr6	156823246	158823246	chr6:157835650:C:T	0.102694	-0.654566	5.53421e-06	0.0071686	0.0297904
naive_B_cells	ENSG00000130413	STK33	protein_coding	chr11	7594228	9594228	chr11:8594339:C:T	0.122939	-0.934033	5.76184e-07	0.00096218	0.00527217
naive_B_cells	ENSG00000130414	NDUFA10	protein_coding	chr2	239025342	241025342	chr2:240029895:A:G	0.138538	0.593516	9.81993e-08	0.000233499	0.00152041
naive_B_cells	ENSG00000130544	ZNF557	protein_coding	chr19	6069703	8069703	chr19:7085469:T:G	0.152411	0.609297	1.99204e-08	5.53284e-05	0.000416773
naive_B_cells	ENSG00000130589	HELZ2	protein_coding	chr20	62572455	64572455	chr20:63563734:A:G	0.126771	0.474432	3.73887e-07	0.000764531	0.00430702
naive_B_cells	ENSG00000130653	PNPLA7	protein_coding	chr9	136550402	138550402	chr9:137551196:G:T	0.118856	0.62589	9.11943e-07	0.0010131	0.00551983
naive_B_cells	ENSG00000130741	EIF2S3	protein_coding	chrX	23054956	25054956	chrX:24002166:G:T	0.126793	-0.482123	3.72967e-07	0.000490448	0.00290319
naive_B_cells	ENSG00000130775	THEMIS2	protein_coding	chr1	26872544	28872544	chr1:27885761:G:A	0.26997	-0.728098	9.7357e-15	1.06042e-10	2.05381e-09
naive_B_cells	ENSG00000130844	ZNF331	protein_coding	chr19	52538145	54538145	chr19:54421559:C:T	0.109753	-0.85853	2.52483e-06	0.0060179	0.0257858
naive_B_cells	ENSG00000131127	ZNF141	protein_coding	chr4	-662186	1337814	chr4:334691:A:C	0.102591	-0.5371	5.59822e-06	0.00386636	0.0177261
naive_B_cells	ENSG00000131196	NFATC1	protein_coding	chr18	78395930	80395930	chr18:79394311:G:A	0.22588	0.855483	2.86893e-12	2.74227e-08	3.67028e-07
naive_B_cells	ENSG00000131236	CAP1	protein_coding	chr1	39040729	41040729	chr1:39613574:C:T	0.108164	-0.578135	3.01398e-06	0.00343352	0.0160114
naive_B_cells	ENSG00000131378	RFTN1	protein_coding	chr3	15513699	17513699	chr3:16372013:T:C	0.203333	0.673572	4.68046e-11	1.91395e-07	2.23229e-06
naive_B_cells	ENSG00000131446	MGAT1	protein_coding	chr5	179802806	181802806	chr5:180793930:C:T	0.159043	1.0208	9.22119e-09	2.5082e-05	0.000202212
naive_B_cells	ENSG00000131634	TMEM204	protein_coding	chr16	533666	2533666	chr16:1533633:T:C	0.565654	1.47623	1.97773e-36	7.12317e-30	1.45389e-27
naive_B_cells	ENSG00000131759	RARA	protein_coding	chr17	39309180	41309180	chr17:40055793:C:T	0.0895042	-0.591939	2.37411e-05	0.0131816	0.0493291
naive_B_cells	ENSG00000131781	FMO5	protein_coding	chr1	146225339	148225339	chr1:147093008:G:A	0.104374	0.476155	4.59327e-06	0.00212417	0.0105154
naive_B_cells	ENSG00000131844	MCCC2	protein_coding	chr5	70587340	72587340	chr5:71577558:T:C	0.0979679	0.61086	9.33908e-06	0.00488119	0.0216766
naive_B_cells	ENSG00000131849	ZNF132	protein_coding	chr19	57440153	59440153	chr19:58434689:G:A	0.120938	-0.505678	7.21765e-07	0.000583045	0.00338338
naive_B_cells	ENSG00000131944	FAAP24	protein_coding	chr19	31972242	33972242	chr19:32972339:A:G	0.108661	0.510585	2.85143e-06	0.00407893	0.0185485
naive_B_cells	ENSG00000132185	FCRLA	protein_coding	chr1	160707229	162707229	chr1:161710109:T:C	0.230568	0.91601	1.59042e-12	1.15905e-08	1.63152e-07
naive_B_cells	ENSG00000132199	ENOSF1	protein_coding	chr18	-287370	1712630	chr18:707851:TTTA:T	0.186978	-0.657059	3.39199e-10	9.77606e-07	1.01526e-05
naive_B_cells	ENSG00000132256	TRIM5	protein_coding	chr11	4685074	6685074	chr11:5662650:A:C	0.145976	-0.885294	4.18629e-08	0.000108032	0.000753356
naive_B_cells	ENSG00000132330	SCLY	protein_coding	chr2	237061001	239061001	chr2:238099114:CATT:C	0.122144	0.536279	6.30114e-07	0.00105561	0.00572207
naive_B_cells	ENSG00000132341	RAN	protein_coding	chr12	129872066	131872066	chr12:130879371:C:G	0.248193	-0.760826	1.67898e-13	2.48689e-09	3.91615e-08
naive_B_cells	ENSG00000132359	RAP1GAP2	protein_coding	chr17	1796438	3796438	chr17:3035118:T:C	0.196225	0.89812	1.1119e-10	5.37418e-07	5.82034e-06
naive_B_cells	ENSG00000132376	INPP5K	protein_coding	chr17	516612	2516612	chr17:1516559:C:A	0.242455	0.757993	3.50955e-13	3.58515e-09	5.44368e-08
naive_B_cells	ENSG00000132386	SERPINF1	protein_coding	chr17	762060	2762060	chr17:1762959:C:T	0.260578	0.777419	3.35684e-14	4.16975e-10	7.43799e-09
naive_B_cells	ENSG00000132405	TBC1D14	protein_coding	chr4	5909826	7909826	chr4:7004814:G:A	0.169965	0.812622	2.56452e-09	1.25824e-05	0.000107871
naive_B_cells	ENSG00000132406	TMEM128	protein_coding	chr4	3248223	5248223	chr4:4239406:TC:T	0.136902	0.58515	1.18358e-07	0.000265723	0.00170204
naive_B_cells	ENSG00000132436	FIGNL1	protein_coding	chr7	49450350	51450350	chr7:50386754:G:A	0.172106	0.564975	1.99221e-09	4.46925e-06	4.14278e-05
naive_B_cells	ENSG00000132481	TRIM47	protein_coding	chr17	74878581	76878581	chr17:75867265:T:A	0.132256	0.572837	2.00844e-07	0.000299358	0.00188115
naive_B_cells	ENSG00000132507	EIF5A	protein_coding	chr17	6307628	8307628	chr17:7304645:A:C	0.652341	-1.12477	1.0779e-45	1.10026e-38	1.06161e-35
naive_B_cells	ENSG00000132600	PRMT7	protein_coding	chr16	67311019	69311019	chr16:68381343:A:G	0.111176	-0.456457	2.15424e-06	0.00109357	0.00588874
naive_B_cells	ENSG00000132623	ANKEF1	protein_coding	chr20	9034987	11034987	chr20:10044303:G:T	0.123435	-0.618066	5.44848e-07	0.000869517	0.00481414
naive_B_cells	ENSG00000132640	BTBD3	protein_coding	chr20	10917893	12917893	chr20:12461145:T:C	0.102894	-0.705773	5.41307e-06	0.00610401	0.0260706
naive_B_cells	ENSG00000132704	FCRL2	protein_coding	chr1	156777132	158777132	chr1:157812355:C:T	0.19547	-0.748461	1.2184e-10	3.25889e-07	3.66404e-06
naive_B_cells	ENSG00000132740	IGHMBP2	protein_coding	chr11	67903891	69903891	chr11:68918308:T:A	0.426013	1.00058	8.28505e-25	1.52214e-19	8.45831e-18
naive_B_cells	ENSG00000132744	ACY3	protein_coding	chr11	66650730	68650730	chr11:67666287:G:A	0.145602	-0.761547	4.37025e-08	5.9614e-05	0.00044652
naive_B_cells	ENSG00000132823	OSER1	protein_coding	chr20	43210771	45210771	chr20:44208801:T:C	0.282342	1.01402	1.86229e-15	3.23564e-11	6.70738e-10
naive_B_cells	ENSG00000132965	ALOX5AP	protein_coding	chr13	29735543	31735543	chr13:30736835:T:C	0.177278	-0.968695	1.07976e-09	2.78128e-06	2.66902e-05
naive_B_cells	ENSG00000133063	CHIT1	protein_coding	chr1	202229673	204229673	chr1:203290045:T:C	0.0990367	-0.455453	8.29819e-06	0.00877042	0.0354072
naive_B_cells	ENSG00000133106	EPSTI1	protein_coding	chr13	41992241	43992241	chr13:42992237:A:C	0.245089	-0.738446	2.50351e-13	1.6788e-09	2.71617e-08
naive_B_cells	ENSG00000133142	TCEAL4	protein_coding	chrX	102585515	104585515	chrX:103600562:C:T	0.23563	-0.570493	8.3794e-13	3.07237e-09	4.73677e-08
naive_B_cells	ENSG00000133265	HSPBP1	protein_coding	chr19	54280110	56280110	chr19:55277127:A:G	0.568294	-1.07084	1.10246e-36	4.23758e-31	1.02218e-28
naive_B_cells	ENSG00000133313	CNDP2	protein_coding	chr18	73496363	75496363	chr18:74500567:G:A	0.41441	-1.29104	5.67808e-24	4.10097e-19	2.16547e-17
naive_B_cells	ENSG00000133392	MYH11	protein_coding	chr16	14857028	16857028	chr16:15708477:C:T	0.43118	-1.03375	3.47281e-25	5.29536e-20	3.10513e-18
naive_B_cells	ENSG00000133424	LARGE1	protein_coding	chr22	32920476	34920476	chr22:33221815:T:C	0.424319	1.07875	1.09987e-24	1.12004e-19	6.35703e-18
naive_B_cells	ENSG00000133466	C1QTNF6	protein_coding	chr22	36188247	38188247	chr22:37212671:C:T	0.100483	-0.456122	7.07082e-06	0.00928915	0.0370923
naive_B_cells	ENSG00000133624	ZNF767P	transcribed_unprocessed_pseudogene	chr7	148624694	150624694	chr7:149625356:A:G	0.13785	0.543366	1.06229e-07	0.000140447	0.000953099
naive_B_cells	ENSG00000133731	IMPA1	protein_coding	chr8	80686325	82686325	chr8:81567482:G:A	0.185179	-0.823449	4.20815e-10	9.50923e-07	9.90452e-06
naive_B_cells	ENSG00000133800	LYVE1	protein_coding	chr11	9568665	11568665	chr11:10517269:C:T	0.184123	-1.13873	4.7755e-10	1.86836e-06	1.83756e-05
naive_B_cells	ENSG00000133835	HSD17B4	protein_coding	chr5	118452497	120452497	chr5:119452501:C:G	0.103331	-0.449438	5.15668e-06	0.00523763	0.0229143
naive_B_cells	ENSG00000133943	DGLUCY	protein_coding	chr14	90114073	92114073	chr14:91172867:G:A	0.1202	0.922021	7.84138e-07	0.000934341	0.00513553
naive_B_cells	ENSG00000133961	NUMB	protein_coding	chr14	72458546	74458546	chr14:73462865:G:A	0.0980738	-0.479559	9.23042e-06	0.00871347	0.0352571
naive_B_cells	ENSG00000134049	IER3IP1	protein_coding	chr18	46176364	48176364	chr18:47219350:C:G	0.140606	-0.555843	7.75181e-08	0.000141125	0.000957088
naive_B_cells	ENSG00000134086	VHL	protein_coding	chr3	9141778	11141778	chr3:10143337:C:T	0.183281	0.635772	5.28121e-10	2.21825e-06	2.15601e-05
naive_B_cells	ENSG00000134184	GSTM1	protein_coding	chr1	108687817	110687817	chr1:109753609:C:G	0.213253	1.08494	1.38265e-11	6.39805e-08	7.97022e-07
naive_B_cells	ENSG00000134202	GSTM3	protein_coding	chr1	108741038	110741038	chr1:109728807:T:G	0.146641	0.597142	3.87754e-08	8.14442e-05	0.000588438
naive_B_cells	ENSG00000134242	PTPN22	protein_coding	chr1	112871712	114871712	chr1:113860129:A:G	0.496527	-0.937713	2.81445e-30	7.18808e-25	7.06401e-23
naive_B_cells	ENSG00000134283	PPHLN1	protein_coding	chr12	41326167	43326167	chr12:42290038:T:C	0.0987495	-0.456904	8.56602e-06	0.00836112	0.0340006
naive_B_cells	ENSG00000134308	YWHAQ	protein_coding	chr2	8630997	10630997	chr2:9631491:T:C	0.310884	-0.827849	3.68637e-17	4.32354e-13	1.12748e-11
naive_B_cells	ENSG00000134324	LPIN1	protein_coding	chr2	10746632	12746632	chr2:11797032:G:C	0.101086	0.518007	6.61387e-06	0.0111216	0.0431907
naive_B_cells	ENSG00000134453	RBM17	protein_coding	chr10	5089034	7089034	chr10:6118095:T:G	0.105144	-0.924403	4.2167e-06	0.00857165	0.0347502
naive_B_cells	ENSG00000134759	ELP2	protein_coding	chr18	35129899	37129899	chr18:36186044:G:C	0.104026	0.44314	4.77404e-06	0.00408672	0.0185759
naive_B_cells	ENSG00000134779	TPGS2	protein_coding	chr18	35829002	37829002	chr18:37076582:G:A	0.217163	-0.733494	8.51734e-12	3.02323e-08	4.00091e-07
naive_B_cells	ENSG00000134824	FADS2	protein_coding	chr11	60828300	62828300	chr11:61828092:C:T	0.486471	1.49956	1.8791e-29	2.55029e-23	2.06624e-21
naive_B_cells	ENSG00000134905	CARS2	protein_coding	chr13	109706116	111706116	chr13:110699187:G:A	0.103733	0.461734	4.93215e-06	0.00917982	0.0367664
naive_B_cells	ENSG00000134982	APC	protein_coding	chr5	111737885	113737885	chr5:112882779:A:T	0.146648	0.555064	3.87447e-08	8.35888e-05	0.000601476
naive_B_cells	ENSG00000134996	OSTF1	protein_coding	chr9	74088514	76088514	chr9:75146220:C:G	0.375076	-0.904634	2.9624e-21	1.05436e-16	4.37131e-15
naive_B_cells	ENSG00000135045	C9orf40	protein_coding	chr9	73952912	75952912	chr9:75134052:C:T	0.105575	-0.52254	4.01968e-06	0.0049592	0.0219221
naive_B_cells	ENSG00000135074	ADAM19	protein_coding	chr5	156575775	158575775	chr5:157383064:C:T	0.128783	-0.878248	2.97794e-07	0.000432169	0.00259145
naive_B_cells	ENSG00000135297	MTO1	protein_coding	chr6	72461737	74461737	chr6:73461137:G:A	0.115951	0.793736	1.26318e-06	0.00115121	0.00616783
naive_B_cells	ENSG00000135318	NT5E	protein_coding	chr6	84450083	86450083	chr6:85445237:T:TAGC	0.349409	-1.11107	1.43213e-19	1.61053e-14	5.0275e-13
naive_B_cells	ENSG00000135362	PRR5L	protein_coding	chr11	35296288	37296288	chr11:36401151:C:T	0.153329	1.17149	1.79121e-08	3.96021e-05	0.000307252
naive_B_cells	ENSG00000135437	RDH5	protein_coding	chr12	54720393	56720393	chr12:55721994:C:A	0.230062	-0.80952	1.69519e-12	7.24913e-09	1.05396e-07
naive_B_cells	ENSG00000135441	BLOC1S1	protein_coding	chr12	54716046	56716046	chr12:55721994:C:A	0.138374	-0.627815	1.00058e-07	9.03584e-05	0.000645375
naive_B_cells	ENSG00000135452	TSPAN31	protein_coding	chr12	56745039	58745039	chr12:57724465:T:C	0.0893751	-0.462086	2.40806e-05	0.012976	0.0488203
naive_B_cells	ENSG00000135457	TFCP2	protein_coding	chr12	50173135	52173135	chr12:50962232:TAC:T	0.0983538	0.478387	8.94912e-06	0.00682377	0.0286604
naive_B_cells	ENSG00000135535	CD164	protein_coding	chr6	108382467	110382467	chr6:109358227:G:T	0.184437	0.649585	4.59943e-10	8.78843e-07	9.18983e-06
naive_B_cells	ENSG00000135541	AHI1	protein_coding	chr6	134497740	136497740	chr6:135497759:C:A	0.537569	-1.07616	8.04905e-34	2.8865e-28	4.44002e-26
naive_B_cells	ENSG00000135596	MICAL1	protein_coding	chr6	108455772	110455772	chr6:109377103:C:T	0.100771	0.525071	6.84883e-06	0.00491481	0.0217712
naive_B_cells	ENSG00000135698	MPHOSPH6	protein_coding	chr16	81170224	83170224	chr16:82170181:C:G	0.281878	-0.790841	1.98256e-15	6.28468e-11	1.25382e-09
naive_B_cells	ENSG00000135776	ABCB10	protein_coding	chr1	228558707	230558707	chr1:229574708:C:T	0.116948	0.587999	1.1297e-06	0.00150205	0.00779948
naive_B_cells	ENSG00000135778	NTPCR	protein_coding	chr1	231950611	233950611	chr1:232924418:C:T	0.151797	0.641473	2.13889e-08	5.66102e-05	0.000425522
naive_B_cells	ENSG00000135916	ITM2C	protein_coding	chr2	229864942	231864942	chr2:230878149:G:A	0.146828	-0.789618	3.79511e-08	8.08275e-05	0.00058608
naive_B_cells	ENSG00000135951	TSGA10	protein_coding	chr2	98154942	100154942	chr2:99106553:TA:T	0.365159	0.90715	1.34979e-20	1.85138e-15	6.66095e-14
naive_B_cells	ENSG00000135968	GCC2	protein_coding	chr2	107449206	109449206	chr2:108696272:C:T	0.420646	-0.947633	2.02757e-24	1.92454e-19	1.05836e-17
naive_B_cells	ENSG00000135976	ANKRD36	protein_coding	chr2	96113153	98113153	chr2:97178805:G:GT	0.279551	0.818653	2.71075e-15	2.04654e-11	4.31832e-10
naive_B_cells	ENSG00000136003	ISCU	protein_coding	chr12	107562596	109562596	chr12:108531639:A:T	0.34873	-1.30966	1.58387e-19	7.14828e-15	2.37834e-13
naive_B_cells	ENSG00000136014	USP44	protein_coding	chr12	94551476	96551476	chr12:95556850:C:T	0.159109	0.788255	9.15096e-09	3.25011e-05	0.00025609
naive_B_cells	ENSG00000136026	CKAP4	protein_coding	chr12	105248020	107248020	chr12:106275567:C:T	0.150043	-0.799562	2.61966e-08	5.40863e-05	0.000408286
naive_B_cells	ENSG00000136051	WASHC4	protein_coding	chr12	104107731	106107731	chr12:105463431:G:C	0.1051	0.633582	4.23745e-06	0.00550208	0.0239135
naive_B_cells	ENSG00000136068	FLNB	protein_coding	chr3	57008422	59008422	chr3:58086462:CT:C	0.318857	-0.830065	1.19843e-17	4.6439e-13	1.20216e-11
naive_B_cells	ENSG00000136100	VPS36	protein_coding	chr13	51450634	53450634	chr13:52416582:C:T	0.113899	0.467702	1.58939e-06	0.00150406	0.0078061
naive_B_cells	ENSG00000136108	CKAP2	protein_coding	chr13	51455478	53455478	chr13:52466687:A:G	0.218096	-0.627697	7.58476e-12	3.40506e-08	4.48386e-07
naive_B_cells	ENSG00000136111	TBC1D4	protein_coding	chr13	74482169	76482169	chr13:75341080:A:C	0.329597	-0.80207	2.58501e-18	1.13193e-13	3.14498e-12
naive_B_cells	ENSG00000136141	LRCH1	protein_coding	chr13	45553170	47553170	chr13:46617512:A:C	0.124921	0.521745	4.60782e-07	0.00066825	0.00380909
naive_B_cells	ENSG00000136144	RCBTB1	protein_coding	chr13	48585558	50585558	chr13:49535929:A:G	0.139039	-0.784272	9.27315e-08	0.00014405	0.000975056
naive_B_cells	ENSG00000136153	LMO7	protein_coding	chr13	74636330	76636330	chr13:75667183:T:G	0.254835	0.798461	7.10385e-14	1.20843e-09	2.00403e-08
naive_B_cells	ENSG00000136205	TNS3	protein_coding	chr7	46582111	48582111	chr7:47669225:T:C	0.252216	-0.913799	9.98123e-14	6.87331e-10	1.18619e-08
naive_B_cells	ENSG00000136206	SPDYE1	protein_coding	chr7	42997897	44997897	chr7:43990067:C:A	0.098292	0.461876	9.01041e-06	0.0078573	0.0322733
naive_B_cells	ENSG00000136250	AOAH	protein_coding	chr7	35724494	37724494	chr7:36723118:A:G	0.156283	-0.645887	1.27139e-08	2.73713e-05	0.000217283
naive_B_cells	ENSG00000136279	DBNL	protein_coding	chr7	43044702	45044702	chr7:44049453:C:T	0.1213	-0.75622	6.92931e-07	0.000822643	0.0045737
naive_B_cells	ENSG00000136280	CCM2	protein_coding	chr7	44000201	46000201	chr7:45076546:A:G	0.213985	-0.886799	1.26297e-11	5.41775e-08	6.83731e-07
naive_B_cells	ENSG00000136448	NMT1	protein_coding	chr17	44061317	46061317	chr17:45088519:T:C	0.0926766	-0.439871	1.67445e-05	0.0130274	0.0489616
naive_B_cells	ENSG00000136449	MYCBPAP	protein_coding	chr17	49508439	51508439	chr17:50512759:G:T	0.130355	-0.512481	2.49197e-07	0.000428249	0.00257376
naive_B_cells	ENSG00000136521	NDUFB5	protein_coding	chr3	178604794	180604794	chr3:179613484:T:G	0.307923	-0.764997	5.57814e-17	1.66716e-12	3.9763e-11
naive_B_cells	ENSG00000136531	SCN2A	protein_coding	chr2	164239414	166239414	chr2:164949197:T:G	0.134129	0.503164	1.62319e-07	0.000225745	0.00147172
naive_B_cells	ENSG00000136573	BLK	protein_coding	chr8	10494387	12494387	chr8:11532422:G:A	0.162114	0.546992	6.44397e-09	3.31505e-05	0.000260434
naive_B_cells	ENSG00000136603	SKIL	protein_coding	chr3	169357715	171357715	chr3:170376197:A:G	0.100318	-0.573263	7.20123e-06	0.00573413	0.0247498
naive_B_cells	ENSG00000136682	CBWD2	protein_coding	chr2	112437691	114437691	chr2:113472192:A:G	0.163438	-0.789951	5.51939e-09	1.15831e-05	9.97066e-05
naive_B_cells	ENSG00000136717	BIN1	protein_coding	chr2	126107154	128107154	chr2:127128970:AAAG:A	0.128756	0.555803	2.9871e-07	0.000491674	0.00290833
naive_B_cells	ENSG00000136718	IMP4	protein_coding	chr2	129342897	131342897	chr2:130339674:G:A	0.133684	0.624988	1.70752e-07	0.000128652	0.000880374
naive_B_cells	ENSG00000136732	GYPC	protein_coding	chr2	125656158	127656158	chr2:126656040:G:A	0.132094	0.494808	2.04567e-07	0.000271754	0.00173857
naive_B_cells	ENSG00000136783	NIPSNAP3A	protein_coding	chr9	103747683	105747683	chr9:104762109:C:T	0.281745	0.794755	2.01829e-15	3.83868e-11	7.8805e-10
naive_B_cells	ENSG00000136816	TOR1B	protein_coding	chr9	128803184	130803184	chr9:129806221:C:T	0.248527	-0.86368	1.60814e-13	1.30125e-09	2.14456e-08
naive_B_cells	ENSG00000136842	TMOD1	protein_coding	chr9	96501666	98501666	chr9:97575029:G:A	0.280536	-0.786076	2.37478e-15	3.30132e-11	6.83019e-10
naive_B_cells	ENSG00000136869	TLR4	protein_coding	chr9	116704403	118704403	chr9:117649970:G:GA	0.14757	0.903825	3.48412e-08	8.7329e-05	0.000626266
naive_B_cells	ENSG00000136982	DSCC1	protein_coding	chr8	118855894	120855894	chr8:119855898:T:TC	0.0904758	0.581987	2.13349e-05	0.0131596	0.0492785
naive_B_cells	ENSG00000136997	MYC	protein_coding	chr8	126736231	128736231	chr8:127194893:T:C	0.136933	0.604935	1.17945e-07	0.000224401	0.00146566
naive_B_cells	ENSG00000137106	GRHPR	protein_coding	chr9	36422696	38422696	chr9:37422659:C:T	0.455611	1.1045	5.1084e-27	4.322e-22	3.12054e-20
naive_B_cells	ENSG00000137154	RPS6	protein_coding	chr9	18380236	20380236	chr9:19217001:A:C	0.126311	-0.766855	3.93835e-07	0.000833144	0.00462724
naive_B_cells	ENSG00000137161	CNPY3	protein_coding	chr6	41929480	43929480	chr6:42994684:AATCCCAGCCTGTT:A	0.11124	-0.603165	2.13899e-06	0.0023692	0.0116009
naive_B_cells	ENSG00000137177	KIF13A	protein_coding	chr6	16987635	18987635	chr6:18014503:C:G	0.121398	0.504359	6.85309e-07	0.000929926	0.00511391
naive_B_cells	ENSG00000137267	TUBB2A	protein_coding	chr6	2157544	4157544	chr6:3143531:T:G	0.105509	0.509657	4.04909e-06	0.00635679	0.0269658
naive_B_cells	ENSG00000137270	GCM1	protein_coding	chr6	52148841	54148841	chr6:53221285:G:C	0.126219	-0.688513	3.9795e-07	0.000617666	0.00356479
naive_B_cells	ENSG00000137310	TCF19	protein_coding	chr6	30158589	32158589	chr6:31093236:C:T	0.145677	0.761695	4.33272e-08	0.000213242	0.00139967
naive_B_cells	ENSG00000137393	RNF144B	protein_coding	chr6	17387350	19387350	chr6:18330550:T:C	0.368252	0.876065	8.4325e-21	8.66485e-16	3.23821e-14
naive_B_cells	ENSG00000137563	GGH	protein_coding	chr8	62038806	64038806	chr8:63006981:A:T	0.0887027	0.623983	2.59278e-05	0.0127368	0.0480566
naive_B_cells	ENSG00000137601	NEK1	protein_coding	chr4	168612583	170612583	chr4:169465667:A:C	0.148306	0.911336	3.20094e-08	4.84922e-05	0.000368679
naive_B_cells	ENSG00000137731	FXYD2	protein_coding	chr11	116824744	118824744	chr11:117817510:G:C	0.231577	0.769043	1.40004e-12	9.1957e-09	1.31359e-07
naive_B_cells	ENSG00000137824	RMDN3	protein_coding	chr15	39755254	41755254	chr15:40713332:T:C	0.131212	0.523829	2.26109e-07	0.000272815	0.00174193
naive_B_cells	ENSG00000137831	UACA	protein_coding	chr15	69763558	71763558	chr15:70743930:T:G	0.173458	0.981537	1.69798e-09	4.62118e-06	4.25738e-05
naive_B_cells	ENSG00000137845	ADAM10	protein_coding	chr15	57749707	59749707	chr15:58583199:A:G	0.204105	-0.609733	4.25859e-11	1.77918e-07	2.08657e-06
naive_B_cells	ENSG00000137857	DUOX1	protein_coding	chr15	44129994	46129994	chr15:45210812:G:A	0.0919397	0.545855	1.81601e-05	0.00946234	0.0375999
naive_B_cells	ENSG00000137878	GCOM1	protein_coding	chr15	56592014	58592014	chr15:57602357:C:T	0.167879	-0.632946	3.27809e-09	9.79077e-06	8.51067e-05
naive_B_cells	ENSG00000137968	SLC44A5	protein_coding	chr1	74611114	76611114	chr1:75365522:A:C	0.246834	-0.73669	2.00035e-13	1.43976e-09	2.34732e-08
naive_B_cells	ENSG00000138029	HADHB	protein_coding	chr2	25244939	27244939	chr2:26244798:G:A	0.105959	-0.49547	3.85187e-06	0.00318964	0.0150393
naive_B_cells	ENSG00000138030	KHK	protein_coding	chr2	26086772	28086772	chr2:27017803:ATG:A	0.243797	-0.709274	2.95537e-13	2.55831e-09	4.02265e-08
naive_B_cells	ENSG00000138071	ACTR2	protein_coding	chr2	64227831	66227831	chr2:65263525:C:T	0.166769	0.589751	3.73492e-09	9.61869e-06	8.36794e-05
naive_B_cells	ENSG00000138074	SLC5A6	protein_coding	chr2	26212268	28212268	chr2:27235922:T:C	0.226767	-0.927338	2.56644e-12	1.37853e-08	1.92138e-07
naive_B_cells	ENSG00000138134	STAMBPL1	protein_coding	chr10	87880245	89880245	chr10:88901941:A:G	0.261317	0.824921	3.04683e-14	2.2687e-10	4.15873e-09
naive_B_cells	ENSG00000138193	PLCE1	protein_coding	chr10	92993931	94993931	chr10:94212421:T:C	0.131566	-0.527268	2.17206e-07	0.000280644	0.00178255
naive_B_cells	ENSG00000138376	BARD1	protein_coding	chr2	213809683	215809683	chr2:214822351:A:G	0.146601	-0.655208	3.89536e-08	6.32552e-05	0.000470143
naive_B_cells	ENSG00000138385	SSB	protein_coding	chr2	168798871	170798871	chr2:169802270:A:C	0.0994061	0.4938	7.96592e-06	0.0088927	0.0357513
naive_B_cells	ENSG00000138399	FASTKD1	protein_coding	chr2	168573865	170573865	chr2:169576089:G:T	0.195046	0.869128	1.28262e-10	4.59531e-07	5.03331e-06
naive_B_cells	ENSG00000138439	FAM117B	protein_coding	chr2	201634969	203634969	chr2:202757033:C:T	0.499407	-1.0123	1.62245e-30	3.28431e-24	3.08481e-22
naive_B_cells	ENSG00000138593	SECISBP2L	protein_coding	chr15	48046446	50046446	chr15:49054331:G:A	0.101553	-0.548369	6.28077e-06	0.00342401	0.0159741
naive_B_cells	ENSG00000138639	ARHGAP24	protein_coding	chr4	84475150	86475150	chr4:85659852:A:G	0.640977	-1.21931	2.34631e-44	2.07634e-36	1.15986e-33
naive_B_cells	ENSG00000138660	AP1AR	protein_coding	chr4	111231787	113231787	chr4:112222454:C:T	0.0975479	0.46546	9.78283e-06	0.00783025	0.0321746
naive_B_cells	ENSG00000138722	MMRN1	protein_coding	chr4	88894854	90894854	chr4:89844072:G:A	0.429432	-0.895908	4.66446e-25	8.8721e-20	5.11765e-18
naive_B_cells	ENSG00000138735	PDE5A	protein_coding	chr4	118628804	120628804	chr4:119400703:A:G	0.100269	-0.474325	7.24067e-06	0.00622113	0.0265068
naive_B_cells	ENSG00000138744	NAAA	protein_coding	chr4	74941013	76941013	chr4:75962562:C:T	0.189559	1.25892	2.48721e-10	9.64727e-07	1.00384e-05
naive_B_cells	ENSG00000138750	NUP54	protein_coding	chr4	75148397	77148397	chr4:76104120:C:T	0.117155	0.494273	1.10376e-06	0.00132034	0.00694428
naive_B_cells	ENSG00000138757	G3BP2	protein_coding	chr4	74673411	76673411	chr4:75628069:C:T	0.253794	-0.782015	8.13242e-14	5.56025e-10	9.73832e-09
naive_B_cells	ENSG00000138777	PPA2	protein_coding	chr4	104474062	106474062	chr4:105473223:C:A	0.144117	0.64657	5.1831e-08	7.17839e-05	0.000526932
naive_B_cells	ENSG00000138801	PAPSS1	protein_coding	chr4	106720234	108720234	chr4:107721797:G:A	0.123152	0.791867	5.62505e-07	0.000576513	0.00335465
naive_B_cells	ENSG00000138835	RGS3	protein_coding	chr9	112460257	114460257	chr9:113551686:TAAC:T	0.262793	-1.33398	2.51025e-14	1.91853e-10	3.55988e-09
naive_B_cells	ENSG00000139044	B4GALNT3	protein_coding	chr12	-540061	1459939	chr12:553672:T:C	0.276026	0.857408	4.3473e-15	8.82414e-11	1.71846e-09
naive_B_cells	ENSG00000139083	ETV6	protein_coding	chr12	10649674	12649674	chr12:11899299:G:A	0.216519	0.681695	9.22657e-12	5.28803e-08	6.69749e-07
naive_B_cells	ENSG00000139154	AEBP2	protein_coding	chr12	18439492	20439492	chr12:19512669:CTT:C	0.2034	-0.839451	4.64211e-11	4.3802e-07	4.84267e-06
naive_B_cells	ENSG00000139163	ETNK1	protein_coding	chr12	21625171	23625171	chr12:22652193:A:T	0.107382	0.498544	3.28772e-06	0.00299154	0.0141999
naive_B_cells	ENSG00000139174	PRICKLE1	protein_coding	chr12	41589746	43589746	chr12:42158044:G:A	0.0952596	0.848957	1.2595e-05	0.0116595	0.044822
naive_B_cells	ENSG00000139190	VAMP1	protein_coding	chr12	5470677	7470677	chr12:6471775:C:T	0.229552	-0.737643	1.80787e-12	9.03198e-09	1.29368e-07
naive_B_cells	ENSG00000139192	TAPBPL	protein_coding	chr12	5452042	7452042	chr12:6463421:G:C	0.416259	1.01051	4.189e-24	3.24101e-19	1.71994e-17
naive_B_cells	ENSG00000139194	RBP5	protein_coding	chr12	6128889	8128889	chr12:7121456:T:C	0.109924	0.523514	2.4771e-06	0.00320158	0.0150889
naive_B_cells	ENSG00000139209	SLC38A4	protein_coding	chr12	45825997	47825997	chr12:46345957:C:T	0.181393	0.663044	6.61624e-10	1.78998e-06	1.77221e-05
naive_B_cells	ENSG00000139211	AMIGO2	protein_coding	chr12	46079959	48079959	chr12:47079559:T:C	0.111364	-0.509482	2.1096e-06	0.00268632	0.0129421
naive_B_cells	ENSG00000139323	POC1B	protein_coding	chr12	88526047	90526047	chr12:89540697:C:T	0.0996263	-0.495678	7.77412e-06	0.00500028	0.0220669
naive_B_cells	ENSG00000139351	SYCP3	protein_coding	chr12	100739462	102739462	chr12:101753978:A:C	0.196066	0.673784	1.13353e-10	4.69986e-07	5.13193e-06
naive_B_cells	ENSG00000139370	SLC15A4	protein_coding	chr12	127823958	129823958	chr12:128797393:A:AG	0.347395	-0.885408	1.92932e-19	6.80062e-15	2.27694e-13
naive_B_cells	ENSG00000139433	GLTP	protein_coding	chr12	108880541	110880541	chr12:109089336:G:A	0.14427	0.63471	5.09292e-08	7.84445e-05	0.000571041
naive_B_cells	ENSG00000139714	MORN3	protein_coding	chr12	120669654	122669654	chr12:121821253:G:T	0.0992871	0.970789	8.07145e-06	0.00596956	0.0256304
naive_B_cells	ENSG00000139746	RBM26	protein_coding	chr13	78406255	80406255	chr13:79277284:C:T	0.158658	0.541765	9.64422e-09	1.91414e-05	0.0001581
naive_B_cells	ENSG00000139899	CBLN3	protein_coding	chr14	23429668	25429668	chr14:24431025:G:C	0.193549	-0.927976	1.53719e-10	6.409e-07	6.85711e-06
naive_B_cells	ENSG00000140092	FBLN5	protein_coding	chr14	90947694	92947694	chr14:91873564:C:T	0.179417	-0.632016	8.37267e-10	3.07158e-06	2.92381e-05
naive_B_cells	ENSG00000140105	WARS1	protein_coding	chr14	99375347	101375347	chr14:100336148:T:C	0.730077	-1.35102	3.24876e-56	2.03793e-48	1.08149e-44
naive_B_cells	ENSG00000140262	TCF12	protein_coding	chr15	55918644	57918644	chr15:57293446:G:A	0.116945	0.501183	1.13005e-06	0.00151253	0.00784622
naive_B_cells	ENSG00000140368	PSTPIP1	protein_coding	chr15	75995126	77995126	chr15:77037329:TCTC:T	0.211787	0.814511	1.65721e-11	9.26191e-08	1.12603e-06
naive_B_cells	ENSG00000140379	BCL2A1	protein_coding	chr15	78971196	80971196	chr15:80019802:C:T	0.40643	0.984754	2.08798e-23	1.32962e-18	6.70336e-17
naive_B_cells	ENSG00000140382	HMG20A	protein_coding	chr15	76420888	78420888	chr15:77485290:C:T	0.127127	0.539175	3.59171e-07	0.000628346	0.00362068
naive_B_cells	ENSG00000140386	SCAPER	protein_coding	chr15	75905340	77905340	chr15:76365660:A:AT	0.140553	0.600549	7.79861e-08	0.000112225	0.000781056
naive_B_cells	ENSG00000140391	TSPAN3	protein_coding	chr15	76071109	78071109	chr15:77043560:A:G	0.527735	1.08901	6.05914e-33	1.22841e-25	1.30378e-23
naive_B_cells	ENSG00000140400	MAN2C1	protein_coding	chr15	74368607	76368607	chr15:75342258:G:A	0.212725	-0.767283	1.47596e-11	6.23117e-08	7.7806e-07
naive_B_cells	ENSG00000140443	IGF1R	protein_coding	chr15	97648539	99648539	chr15:98634366:C:G	0.308293	-0.816924	5.2971e-17	1.01341e-12	2.51895e-11
naive_B_cells	ENSG00000140471	LINS1	protein_coding	chr15	99602184	101602184	chr15:100554130:C:G	0.135562	-0.525382	1.37886e-07	0.000375339	0.00229976
naive_B_cells	ENSG00000140474	ULK3	protein_coding	chr15	73843156	75843156	chr15:74843106:T:C	0.333694	-0.930237	1.43098e-18	5.2644e-14	1.54776e-12
naive_B_cells	ENSG00000140575	IQGAP1	protein_coding	chr15	89388242	91388242	chr15:90533523:C:T	0.0990722	0.88665	8.26564e-06	0.00921049	0.0368522
naive_B_cells	ENSG00000140577	CRTC3	protein_coding	chr15	89529923	91529923	chr15:90509848:C:A	0.113342	-0.882084	1.69146e-06	0.00248116	0.0120743
naive_B_cells	ENSG00000140650	PMM2	protein_coding	chr16	7797839	9797839	chr16:8846524:G:A	0.218467	0.673069	7.24336e-12	5.12078e-08	6.51677e-07
naive_B_cells	ENSG00000140682	TGFB1I1	protein_coding	chr16	30472152	32472152	chr16:31464156:T:TG	0.142156	0.639255	6.4911e-08	5.08881e-05	0.00038531
naive_B_cells	ENSG00000140943	MBTPS1	protein_coding	chr16	83116942	85116942	chr16:84061649:G:C	0.110636	0.585507	2.28809e-06	0.00780644	0.0320892
naive_B_cells	ENSG00000140988	RPS2	protein_coding	chr16	964826	2964826	chr16:1964833:A:G	0.200298	0.942134	6.77759e-11	2.88737e-07	3.27758e-06
naive_B_cells	ENSG00000140990	NDUFB10	protein_coding	chr16	959538	2959538	chr16:1983372:A:G	0.112791	0.490617	1.79892e-06	0.00273898	0.0131481
naive_B_cells	ENSG00000141027	NCOR1	protein_coding	chr17	15215534	17215534	chr17:16334889:C:T	0.126966	-0.491018	3.65731e-07	0.000465502	0.00276787
naive_B_cells	ENSG00000141232	TOB1	protein_coding	chr17	49866354	51866354	chr17:50853604:G:A	0.442254	1.0192	5.24653e-26	1.0891e-20	6.7205e-19
naive_B_cells	ENSG00000141293	SKAP1	protein_coding	chr17	47430214	49430214	chr17:48426114:C:T	0.198806	-0.674523	8.12742e-11	3.19922e-07	3.61226e-06
naive_B_cells	ENSG00000141295	SCRN2	protein_coding	chr17	46841273	48841273	chr17:47812346:G:T	0.152912	-0.840976	1.87988e-08	4.02156e-05	0.000311556
naive_B_cells	ENSG00000141385	AFG3L2	protein_coding	chr18	11377227	13377227	chr18:11761128:T:C	0.0972854	0.652027	1.00707e-05	0.0106789	0.041685
naive_B_cells	ENSG00000141447	OSBPL1A	protein_coding	chr18	23397824	25397824	chr18:24402300:G:T	0.119843	1.02087	8.163e-07	0.00104764	0.00568467
naive_B_cells	ENSG00000141449	GREB1L	protein_coding	chr18	20242232	22242232	chr18:21493710:A:G	0.104648	0.480563	4.45561e-06	0.00121961	0.00649821
naive_B_cells	ENSG00000141452	RMC1	protein_coding	chr18	22503511	24503511	chr18:23522880:G:GT	0.123311	0.545125	5.525e-07	0.000550502	0.00321563
naive_B_cells	ENSG00000141469	SLC14A1	protein_coding	chr18	44724181	46724181	chr18:45685410:G:A	0.199726	0.722961	7.26671e-11	2.88519e-07	3.27758e-06
naive_B_cells	ENSG00000141503	MINK1	protein_coding	chr17	3833340	5833340	chr17:4928495:G:A	0.146199	0.559969	4.08012e-08	9.11234e-05	0.000650401
naive_B_cells	ENSG00000141522	ARHGDIA	protein_coding	chr17	80871337	82871337	chr17:81031425:A:ATCT	0.104801	0.787114	4.38062e-06	0.00578839	0.0249738
naive_B_cells	ENSG00000141543	EIF4A3	protein_coding	chr17	79147128	81147128	chr17:80109992:C:T	0.288773	1.45986	7.79856e-16	8.24675e-12	1.81593e-10
naive_B_cells	ENSG00000141560	FN3KRP	protein_coding	chr17	81716706	83716706	chr17:82720752:C:CCTT	0.424617	-0.963072	1.04651e-24	2.90566e-19	1.55755e-17
naive_B_cells	ENSG00000141564	RPTOR	protein_coding	chr17	79544838	81544838	chr17:80918247:C:T	0.124426	-0.484545	4.87242e-07	0.00104513	0.00567396
naive_B_cells	ENSG00000141646	SMAD4	protein_coding	chr18	50030213	52030213	chr18:51140256:A:G	0.0971071	-0.452695	1.0271e-05	0.0103071	0.0404868
naive_B_cells	ENSG00000141698	NT5C3B	protein_coding	chr17	40836232	42836232	chr17:41824879:G:A	0.353343	-0.896226	7.98136e-20	1.93177e-15	6.90337e-14
naive_B_cells	ENSG00000141994	DUS3L	protein_coding	chr19	4791163	6791163	chr19:5789554:T:C	0.158504	-0.703321	9.81938e-09	3.52677e-05	0.000276249
naive_B_cells	ENSG00000142089	IFITM3	protein_coding	chr11	-679140	1320860	chr11:308363:G:C	0.395784	1.00487	1.15511e-22	1.01144e-17	4.64719e-16
naive_B_cells	ENSG00000142102	PGGHG	protein_coding	chr11	-710874	1289126	chr11:290233:A:G	0.215533	0.69286	1.04269e-11	5.30328e-08	6.7088e-07
naive_B_cells	ENSG00000142534	RPS11	protein_coding	chr19	48496434	50496434	chr19:49507345:C:A	0.144509	-0.724322	4.95527e-08	0.000100569	0.000708764
naive_B_cells	ENSG00000142657	PGD	protein_coding	chr1	9399064	11399064	chr1:10351972:CA:C	0.105671	0.550244	3.97686e-06	0.00309789	0.0146654
naive_B_cells	ENSG00000142669	SH3BGRL3	protein_coding	chr1	25280086	27280086	chr1:26282158:G:A	0.317437	-0.823514	1.46543e-17	3.04615e-13	8.08265e-12
naive_B_cells	ENSG00000142676	RPL11	protein_coding	chr1	22691806	24691806	chr1:23828743:G:C	0.0933571	0.490975	1.55349e-05	0.0128098	0.0482977
naive_B_cells	ENSG00000142794	NBPF3	protein_coding	chr1	20440137	22440137	chr1:21440112:TGCAGGC:T	0.525772	-1.00408	9.02031e-33	5.29972e-27	6.69632e-25
naive_B_cells	ENSG00000142856	ITGB3BP	protein_coding	chr1	62523225	64523225	chr1:63552159:A:G	0.457858	-0.976431	3.43287e-27	9.23863e-22	6.58088e-20
naive_B_cells	ENSG00000142867	BCL10	protein_coding	chr1	84276632	86276632	chr1:85378988:T:C	0.161002	-0.621298	7.33808e-09	1.90394e-05	0.000157569
naive_B_cells	ENSG00000142937	RPS8	protein_coding	chr1	43775540	45775540	chr1:44853449:A:T	0.131283	-0.794182	2.24291e-07	0.000213897	0.00140223
naive_B_cells	ENSG00000143119	CD53	protein_coding	chr1	109873148	111873148	chr1:110789723:G:A	0.242519	-0.744683	3.48127e-13	3.44539e-09	5.25402e-08
naive_B_cells	ENSG00000143149	ALDH9A1	protein_coding	chr1	164698562	166698562	chr1:165686867:C:T	0.351215	0.905514	1.09552e-19	2.00249e-15	7.10823e-14
naive_B_cells	ENSG00000143155	TIPRL	protein_coding	chr1	167178962	169178962	chr1:168204654:A:G	0.342233	0.897396	4.12446e-19	8.32487e-15	2.7189e-13
naive_B_cells	ENSG00000143179	UCK2	protein_coding	chr1	164827614	166827614	chr1:165743921:C:T	0.10694	0.532353	3.45377e-06	0.0044744	0.0201226
naive_B_cells	ENSG00000143198	MGST3	protein_coding	chr1	164631234	166631234	chr1:165631030:T:A	0.443509	-0.886802	4.22566e-26	3.31086e-21	2.14269e-19
naive_B_cells	ENSG00000143207	COP1	protein_coding	chr1	175207286	177207286	chr1:175933460:C:T	0.116245	0.484706	1.22222e-06	0.00119607	0.0063824
naive_B_cells	ENSG00000143226	FCGR2A	protein_coding	chr1	160505457	162505457	chr1:161625940:C:A	0.102248	-0.506019	5.81509e-06	0.00673565	0.0283463
naive_B_cells	ENSG00000143297	FCRL5	protein_coding	chr1	156552515	158552515	chr1:157568177:C:A	0.608852	1.38151	8.62484e-41	6.19506e-34	2.2673e-31
naive_B_cells	ENSG00000143303	METTL25B	protein_coding	chr1	155728469	157728469	chr1:157718252:G:A	0.106937	-0.557591	3.45474e-06	0.00325204	0.0152928
naive_B_cells	ENSG00000143315	PIGM	protein_coding	chr1	159031990	161031990	chr1:160013610:A:C	0.273189	1.51683	6.34695e-15	5.92596e-11	1.18671e-09
naive_B_cells	ENSG00000143324	XPR1	protein_coding	chr1	179632022	181632022	chr1:180173261:C:T	0.103464	-0.673779	5.08158e-06	0.00543875	0.0236868
naive_B_cells	ENSG00000143333	RGS16	protein_coding	chr1	181604389	183604389	chr1:182633189:T:C	0.224103	1.09877	3.58471e-12	1.98356e-08	2.70948e-07
naive_B_cells	ENSG00000143353	LYPLAL1	protein_coding	chr1	218173878	220173878	chr1:219099979:C:A	0.106047	0.666362	3.81425e-06	0.00358657	0.0166301
naive_B_cells	ENSG00000143498	TAF1A	protein_coding	chr1	221589933	223589933	chr1:222561320:TC:T	0.157054	-0.760589	1.16249e-08	2.41788e-05	0.000195896
naive_B_cells	ENSG00000143549	TPM3	protein_coding	chr1	153192100	155192100	chr1:154173619:G:A	0.0997282	0.466244	7.687e-06	0.00625476	0.0266181
naive_B_cells	ENSG00000143578	CREB3L4	protein_coding	chr1	152967902	154967902	chr1:154284168:T:G	0.105817	-0.710453	3.91314e-06	0.00350616	0.0163072
naive_B_cells	ENSG00000143622	RIT1	protein_coding	chr1	154911349	156911349	chr1:155060841:T:C	0.109222	-0.484187	2.67893e-06	0.00166936	0.00853875
naive_B_cells	ENSG00000143641	GALNT2	protein_coding	chr1	229067238	231067238	chr1:230279547:C:T	0.157234	0.646009	1.13836e-08	3.42354e-05	0.000268559
naive_B_cells	ENSG00000143653	SCCPDH	protein_coding	chr1	245724409	247724409	chr1:246714343:G:C	0.182668	-0.635333	5.68226e-10	2.82502e-06	2.7061e-05
naive_B_cells	ENSG00000143669	LYST	protein_coding	chr1	234866906	236866906	chr1:235942008:C:T	0.162837	0.612022	5.92161e-09	1.85688e-05	0.00015409
naive_B_cells	ENSG00000143753	DEGS1	protein_coding	chr1	223183240	225183240	chr1:224205669:T:C	0.340597	1.9026	5.24092e-19	2.18415e-14	6.71933e-13
naive_B_cells	ENSG00000143799	PARP1	protein_coding	chr1	225408093	227408093	chr1:226349821:C:T	0.144788	0.760774	4.79851e-08	8.12655e-05	0.000587547
naive_B_cells	ENSG00000143869	GDF7	protein_coding	chr2	19667144	21667144	chr2:20676230:A:G	0.1852	-0.663221	4.19759e-10	1.46441e-06	1.47463e-05
naive_B_cells	ENSG00000143924	EML4	protein_coding	chr2	41169353	43169353	chr2:42106205:G:A	0.158021	-0.573436	1.03873e-08	2.90139e-05	0.000229807
naive_B_cells	ENSG00000143971	ETAA1	protein_coding	chr2	66397333	68397333	chr2:67570698:G:T	0.114924	-1.13731	1.41715e-06	0.00249016	0.012107
naive_B_cells	ENSG00000144120	TMEM177	protein_coding	chr2	118679201	120679201	chr2:119658623:A:G	0.119647	-0.659594	8.34471e-07	0.000909677	0.00501632
naive_B_cells	ENSG00000144134	RABL2A	protein_coding	chr2	112627266	114627266	chr2:113624863:G:C	0.100292	-0.471112	7.2217e-06	0.00606214	0.0259335
naive_B_cells	ENSG00000144161	ZC3H8	protein_coding	chr2	111255042	113255042	chr2:112434559:G:A	0.110481	0.582954	2.32805e-06	0.00237524	0.0116228
naive_B_cells	ENSG00000144199	FAHD2B	protein_coding	chr2	96094882	98094882	chr2:97556164:C:T	0.0833984	0.433417	4.64055e-05	0.0112592	0.0435339
naive_B_cells	ENSG00000144218	AFF3	protein_coding	chr2	99142590	101142590	chr2:100137627:C:G	0.236596	1.18863	7.41179e-13	4.92051e-09	7.30798e-08
naive_B_cells	ENSG00000144401	METTL21A	protein_coding	chr2	206625378	208625378	chr2:207576000:A:T	0.226234	-0.793062	2.74426e-12	1.53684e-08	2.135e-07
naive_B_cells	ENSG00000144559	TAMM41	protein_coding	chr3	10846885	12846885	chr3:11846517:C:G	0.1806	-0.592201	7.27266e-10	2.50684e-06	2.41878e-05
naive_B_cells	ENSG00000144580	CNOT9	protein_coding	chr2	217568839	219568839	chr2:218543331:G:A	0.428185	-0.894817	5.75412e-25	2.82985e-20	1.70653e-18
naive_B_cells	ENSG00000144711	IQSEC1	protein_coding	chr3	12073429	14073429	chr3:13084265:A:G	0.129954	0.54611	2.6078e-07	0.000428748	0.0025753
naive_B_cells	ENSG00000144791	LIMD1	protein_coding	chr3	44594751	46594751	chr3:45606031:T:A	0.132718	0.603861	1.90575e-07	0.000309155	0.00193812
naive_B_cells	ENSG00000144802	NFKBIZ	protein_coding	chr3	100849514	102849514	chr3:101850882:A:C	0.195468	-0.754665	1.21866e-10	3.74045e-07	4.17891e-06
naive_B_cells	ENSG00000144815	NXPE3	protein_coding	chr3	100779211	102779211	chr3:101754796:G:A	0.239055	-1.46141	5.41973e-13	2.69187e-09	4.20153e-08
naive_B_cells	ENSG00000144827	ABHD10	protein_coding	chr3	110979026	112979026	chr3:111992747:A:G	0.144058	-0.701771	5.21858e-08	9.3863e-05	0.000668158
naive_B_cells	ENSG00000145050	MANF	protein_coding	chr3	50385291	52385291	chr3:51347631:C:T	0.178052	0.8916	9.84925e-10	1.17291e-06	1.20046e-05
naive_B_cells	ENSG00000145088	EAF2	protein_coding	chr3	120835209	122835209	chr3:121790791:A:T	0.584759	-1.13722	2.65134e-38	3.02988e-31	7.47858e-29
naive_B_cells	ENSG00000145103	ILDR1	protein_coding	chr3	121022247	123022247	chr3:121995172:T:C	0.241987	1.41633	3.72651e-13	1.92432e-09	3.08986e-08
naive_B_cells	ENSG00000145214	DGKQ	protein_coding	chr4	-26431	1973569	chr4:973657:G:A	0.116384	0.498139	1.20339e-06	0.00153863	0.00795828
naive_B_cells	ENSG00000145287	PLAC8	protein_coding	chr4	82114729	84114729	chr4:83085815:C:A	0.144892	1.1137	4.74157e-08	8.114e-05	0.000587039
naive_B_cells	ENSG00000145335	SNCA	protein_coding	chr4	88837161	90837161	chr4:89828874:C:T	0.157679	-0.55007	1.08091e-08	1.84375e-05	0.000153121
naive_B_cells	ENSG00000145349	CAMK2D	protein_coding	chr4	112761738	114761738	chr4:113450420:G:T	0.167632	0.66266	3.37501e-09	7.53007e-06	6.69917e-05
naive_B_cells	ENSG00000145365	TIFA	protein_coding	chr4	111285904	113285904	chr4:112282751:T:C	0.607233	-1.14309	1.28113e-40	4.04579e-33	1.26295e-30
naive_B_cells	ENSG00000145390	USP53	protein_coding	chr4	118212713	120212713	chr4:119205078:C:T	0.522329	1.52354	1.80563e-32	6.15104e-25	6.10137e-23
naive_B_cells	ENSG00000145416	MARCHF1	protein_coding	chr4	163384019	165384019	chr4:163597876:C:A	0.104728	0.475577	4.41619e-06	0.00490325	0.0217428
naive_B_cells	ENSG00000145425	RPS3A	protein_coding	chr4	150099628	152099628	chr4:150557120:T:C	0.115723	-1.01905	1.2959e-06	0.000769121	0.00432599
naive_B_cells	ENSG00000145476	CYP4V2	protein_coding	chr4	185191567	187191567	chr4:186204338:C:T	0.176978	-0.75764	1.11885e-09	3.82595e-06	3.59355e-05
naive_B_cells	ENSG00000145703	IQGAP2	protein_coding	chr5	75403285	77403285	chr5:76592562:T:TA	0.230162	1.03913	1.67403e-12	1.08963e-08	1.53993e-07
naive_B_cells	ENSG00000145743	FBXL17	protein_coding	chr5	107382098	109382098	chr5:107871055:G:A	0.127821	0.662513	3.32044e-07	0.00059174	0.00343009
naive_B_cells	ENSG00000145779	TNFAIP8	protein_coding	chr5	118356019	120356019	chr5:119390942:C:A	0.0975465	-0.550299	9.78436e-06	0.00944696	0.0375669
naive_B_cells	ENSG00000145781	COMMD10	protein_coding	chr5	115085025	117085025	chr5:116374908:T:G	0.106616	0.794128	3.58019e-06	0.00456174	0.0204496
naive_B_cells	ENSG00000145860	RNF145	protein_coding	chr5	158209553	160209553	chr5:159208416:A:G	0.15125	-0.624946	2.27854e-08	4.79902e-05	0.000365124
naive_B_cells	ENSG00000145916	RMND5B	protein_coding	chr5	177131014	179131014	chr5:178145744:G:C	0.134574	0.561356	1.54302e-07	0.000251146	0.00162139
naive_B_cells	ENSG00000145996	CDKAL1	protein_coding	chr6	19534457	21534457	chr6:21233200:C:G	0.283906	-0.957034	1.508e-15	1.85086e-11	3.92101e-10
naive_B_cells	ENSG00000146085	MMUT	protein_coding	chr6	48463253	50463253	chr6:49377147:C:T	0.106526	-0.541822	3.61649e-06	0.0022128	0.0109033
naive_B_cells	ENSG00000146094	DOK3	protein_coding	chr5	176509826	178509826	chr5:177609255:G:A	0.122362	-0.519758	6.1488e-07	0.00100192	0.00547271
naive_B_cells	ENSG00000146109	ABT1	protein_coding	chr6	25596953	27596953	chr6:27184190:A:T	0.107681	-0.83211	3.18024e-06	0.00246041	0.0119898
naive_B_cells	ENSG00000146192	FGD2	protein_coding	chr6	36005655	38005655	chr6:37045351:G:A	0.16049	-0.58259	7.78965e-09	2.01159e-05	0.000165634
naive_B_cells	ENSG00000146243	IRAK1BP1	protein_coding	chr6	77867551	79867551	chr6:79110817:A:G	0.142045	0.86328	6.57381e-08	0.00010593	0.000741621
naive_B_cells	ENSG00000146386	ABRACL	protein_coding	chr6	138028745	140028745	chr6:139029045:G:A	0.210214	0.722243	2.01191e-11	1.03415e-07	1.25154e-06
naive_B_cells	ENSG00000146409	SLC18B1	protein_coding	chr6	131798637	133798637	chr6:132810276:G:C	0.209768	-1.50284	2.12531e-11	8.43014e-08	1.03319e-06
naive_B_cells	ENSG00000146425	DYNLT1	protein_coding	chr6	157644743	159644743	chr6:158567098:C:T	0.102731	0.46421	5.51167e-06	0.00709213	0.0295652
naive_B_cells	ENSG00000146457	WTAP	protein_coding	chr6	158727506	160727506	chr6:159796974:G:A	0.136681	-0.539406	1.21386e-07	0.000185395	0.00123445
naive_B_cells	ENSG00000146535	GNA12	protein_coding	chr7	1844308	3844308	chr7:2839242:C:CT	0.144815	0.585741	4.78408e-08	0.000130315	0.000890605
naive_B_cells	ENSG00000146556	WASH2P	transcribed_unprocessed_pseudogene	chr2	112588550	114588550	chr2:113596058:A:G	0.215474	-0.764125	1.05027e-11	4.6844e-08	6.02646e-07
naive_B_cells	ENSG00000146574	CCZ1B	protein_coding	chr7	5826275	7826275	chr7:6834642:G:A	0.174701	-0.775166	1.46563e-09	4.25414e-06	3.96415e-05
naive_B_cells	ENSG00000146666	LINC00525	lncRNA	chr7	46761476	48761476	chr7:47762028:G:A	0.210579	-0.631026	1.92342e-11	1.01617e-07	1.2326e-06
naive_B_cells	ENSG00000146757	ZNF92	protein_coding	chr7	64373855	66373855	chr7:64774600:T:C	0.0972815	-0.437365	1.00751e-05	0.00376407	0.0173546
naive_B_cells	ENSG00000146830	GIGYF1	protein_coding	chr7	99694250	101694250	chr7:100672382:C:G	0.26543	0.741453	1.77428e-14	2.56153e-10	4.67131e-09
naive_B_cells	ENSG00000146856	AGBL3	protein_coding	chr7	133986508	135986508	chr7:135058977:A:G	0.0944948	0.429025	1.37037e-05	0.0117335	0.0450233
naive_B_cells	ENSG00000146918	NCAPG2	protein_coding	chr7	157704804	159704804	chr7:158839776:T:C	0.132306	-0.758525	1.99707e-07	0.000315857	0.00196851
naive_B_cells	ENSG00000146963	LUC7L2	protein_coding	chr7	138359894	140359894	chr7:139409136:A:G	0.17322	-0.667379	1.74648e-09	4.18209e-06	3.90044e-05
naive_B_cells	ENSG00000147324	MFHAS1	protein_coding	chr8	7893630	9893630	chr8:8752757:A:G	0.184297	0.625215	4.6769e-10	2.99546e-06	2.85648e-05
naive_B_cells	ENSG00000147408	CSGALNACT1	protein_coding	chr8	18602495	20602495	chr8:19673472:G:T	0.115605	0.459541	1.31305e-06	0.00282155	0.0135078
naive_B_cells	ENSG00000147421	HMBOX1	protein_coding	chr8	27890395	29890395	chr8:29052006:C:T	0.523371	-1.05674	1.46439e-32	4.49311e-27	5.74555e-25
naive_B_cells	ENSG00000147439	BIN3	protein_coding	chr8	21669121	23669121	chr8:22661938:GCAC:G	0.128392	-0.520263	3.11271e-07	0.000635895	0.00366203
naive_B_cells	ENSG00000147443	DOK2	protein_coding	chr8	20913690	22913690	chr8:21910869:AAGAG:A	0.106456	-0.647224	3.64444e-06	0.00560455	0.0242992
naive_B_cells	ENSG00000147471	PLPBP	protein_coding	chr8	36762645	38762645	chr8:37778131:A:G	0.144592	0.817157	4.9081e-08	6.92568e-05	0.000509399
naive_B_cells	ENSG00000147475	ERLIN2	protein_coding	chr8	36736634	38736634	chr8:38068162:G:A	0.0908554	0.502144	2.04621e-05	0.0123737	0.0469034
naive_B_cells	ENSG00000147526	TACC1	protein_coding	chr8	37787236	39787236	chr8:38765155:C:T	0.136735	-0.534724	1.20633e-07	0.000141464	0.000958775
naive_B_cells	ENSG00000147654	EBAG9	protein_coding	chr8	108540173	110540173	chr8:109491859:CTTT:C	0.215516	0.711527	1.04479e-11	2.54807e-08	3.42331e-07
naive_B_cells	ENSG00000147789	ZNF7	protein_coding	chr8	143827560	145827560	chr8:144733030:T:C	0.107079	0.540704	3.40082e-06	0.00176857	0.00899419
naive_B_cells	ENSG00000147813	NAPRT	protein_coding	chr8	142578330	144578330	chr8:143601764:C:T	0.161687	0.748758	6.77394e-09	1.59534e-05	0.000133958
naive_B_cells	ENSG00000147872	PLIN2	protein_coding	chr9	18127492	20127492	chr9:19128395:G:C	0.195178	-0.694458	1.26226e-10	6.33469e-07	6.78444e-06
naive_B_cells	ENSG00000147883	CDKN2B	protein_coding	chr9	21009305	23009305	chr9:22403161:A:G	0.104618	-0.5439	4.47069e-06	0.005114	0.0224567
naive_B_cells	ENSG00000147894	C9orf72	protein_coding	chr9	26573481	28573481	chr9:27558240:A:T	0.198645	-0.763027	8.28754e-11	5.78124e-07	6.21679e-06
naive_B_cells	ENSG00000147905	ZCCHC7	protein_coding	chr9	36120574	38120574	chr9:37139653:G:A	0.110328	0.607945	2.36802e-06	0.00269346	0.0129648
naive_B_cells	ENSG00000148110	MFSD14B	protein_coding	chr9	93374569	95374569	chr9:94475190:G:A	0.141916	0.538868	6.67211e-08	9.77016e-05	0.00069131
naive_B_cells	ENSG00000148120	AOPEP	protein_coding	chr9	93726699	95726699	chr9:94900166:A:G	0.195911	1.25827	1.15496e-10	4.46492e-07	4.92607e-06
naive_B_cells	ENSG00000148175	STOM	protein_coding	chr9	120370250	122370250	chr9:121563262:T:C	0.0994045	0.487234	7.96728e-06	0.0055791	0.0242185
naive_B_cells	ENSG00000148187	MRRF	protein_coding	chr9	121264882	123264882	chr9:121339285:C:T	0.104553	-0.528071	4.50265e-06	0.00375996	0.0173432
naive_B_cells	ENSG00000148291	SURF2	protein_coding	chr9	132356550	134356550	chr9:133756988:T:C	0.100594	0.447739	6.9844e-06	0.0118292	0.0452923
naive_B_cells	ENSG00000148484	RSU1	protein_coding	chr10	15817424	17817424	chr10:16813930:G:A	0.188163	0.912008	2.94207e-10	9.15145e-07	9.55061e-06
naive_B_cells	ENSG00000148690	FRA10AC1	protein_coding	chr10	92702592	94702592	chr10:93657878:G:A	0.0971773	-0.621547	1.01918e-05	0.00839841	0.0341248
naive_B_cells	ENSG00000148814	LRRC27	protein_coding	chr10	131332193	133332193	chr10:132295568:C:T	0.175898	-0.640828	1.27185e-09	5.38287e-06	4.904e-05
naive_B_cells	ENSG00000148834	GSTO1	protein_coding	chr10	103254892	105254892	chr10:104255006:CCGG:C	0.250045	0.737082	1.32186e-13	1.30773e-09	2.15189e-08
naive_B_cells	ENSG00000148842	CNNM2	protein_coding	chr10	101918294	103918294	chr10:102014674:G:C	0.109347	0.748857	2.64181e-06	0.00245557	0.0119772
naive_B_cells	ENSG00000148908	RGS10	protein_coding	chr10	118542719	120542719	chr10:118776507:A:G	0.0968531	0.479006	1.05633e-05	0.0115061	0.0442949
naive_B_cells	ENSG00000148985	PGAP2	protein_coding	chr11	2808560	4808560	chr11:3802289:G:A	0.123288	0.605406	5.53952e-07	0.00107173	0.00578876
naive_B_cells	ENSG00000149054	ZNF215	protein_coding	chr11	5926426	7926426	chr11:6921245:C:A	0.310058	-0.803553	4.1385e-17	1.2852e-12	3.12142e-11
naive_B_cells	ENSG00000149212	SESN3	protein_coding	chr11	94231202	96231202	chr11:95162429:C:G	0.0989313	0.707604	8.39549e-06	0.0088702	0.0357061
naive_B_cells	ENSG00000149231	CCDC82	protein_coding	chr11	95389912	97389912	chr11:96344146:C:G	0.257042	0.926045	5.32946e-14	5.19037e-10	9.18141e-09
naive_B_cells	ENSG00000149256	TENM4	protein_coding	chr11	78441030	80441030	chr11:79408195:T:G	0.195125	0.745021	1.27043e-10	4.54019e-07	4.98322e-06
naive_B_cells	ENSG00000149262	INTS4	protein_coding	chr11	76994668	78994668	chr11:77755740:T:C	0.115544	-0.466064	1.32204e-06	0.00114911	0.00615969
naive_B_cells	ENSG00000149273	RPS3	protein_coding	chr11	74399518	76399518	chr11:75407114:A:G	0.138576	-0.966596	9.77669e-08	0.000129102	0.000882884
naive_B_cells	ENSG00000149292	TTC12	protein_coding	chr11	112314583	114314583	chr11:113368790:T:C	0.10079	-0.474482	6.8348e-06	0.00681042	0.0286156
naive_B_cells	ENSG00000149308	NPAT	protein_coding	chr11	107222638	109222638	chr11:108475475:T:G	0.126528	-0.524119	3.84312e-07	0.000402696	0.00244511
naive_B_cells	ENSG00000149311	ATM	protein_coding	chr11	107223067	109223067	chr11:108150478:T:C	0.112151	0.493767	1.93227e-06	0.00163962	0.00842171
naive_B_cells	ENSG00000149485	FADS1	protein_coding	chr11	60817003	62817003	chr11:61813896:A:G	0.161094	0.635202	7.25926e-09	1.31928e-05	0.00011274
naive_B_cells	ENSG00000149499	EML3	protein_coding	chr11	61612775	63612775	chr11:62628268:A:T	0.134614	-0.526322	1.53611e-07	0.000193099	0.00128012
naive_B_cells	ENSG00000149531	FRG1BP	unprocessed_pseudogene	chr20	29377372	31377372	chr20:30303116:T:C	0.158686	0.625683	9.61302e-09	2.94586e-06	2.8117e-05
naive_B_cells	ENSG00000149577	SIDT2	protein_coding	chr11	116178743	118178743	chr11:117191245:T:C	0.634879	1.4398	1.17746e-43	8.18236e-37	5.10848e-34
naive_B_cells	ENSG00000149591	TAGLN	protein_coding	chr11	116199370	118199370	chr11:117191245:T:C	0.307144	1.00145	6.21799e-17	1.04012e-12	2.5793e-11
naive_B_cells	ENSG00000150054	MPP7	protein_coding	chr10	27303064	29303064	chr10:28332246:C:T	0.111533	0.669985	2.07013e-06	0.00346298	0.0161417
naive_B_cells	ENSG00000150593	PDCD4	protein_coding	chr10	109871928	111871928	chr10:110843187:C:T	0.174009	-1.12684	1.59083e-09	4.6038e-06	4.25264e-05
naive_B_cells	ENSG00000150625	GPM6A	protein_coding	chr4	174812264	176812264	chr4:176011644:G:C	0.346224	1.1129	2.29363e-19	7.18241e-15	2.38222e-13
naive_B_cells	ENSG00000150712	MTMR12	protein_coding	chr5	31312939	33312939	chr5:32278522:T:C	0.0983739	-0.458644	8.92926e-06	0.0121765	0.0463379
naive_B_cells	ENSG00000150776	NKAPD1	protein_coding	chr11	111074299	113074299	chr11:111849349:C:A	0.0979026	-0.501566	9.40675e-06	0.00655694	0.02766
naive_B_cells	ENSG00000150977	RILPL2	protein_coding	chr12	122436684	124436684	chr12:123429575:G:A	0.233272	-0.684712	1.12998e-12	7.61872e-09	1.10016e-07
naive_B_cells	ENSG00000151135	TMEM263	protein_coding	chr12	105955907	107955907	chr12:106944853:C:T	0.112061	-0.469301	1.95171e-06	0.00192943	0.00969877
naive_B_cells	ENSG00000151233	GXYLT1	protein_coding	chr12	41144874	43144874	chr12:42064165:C:G	0.11752	0.578864	1.05946e-06	0.00133962	0.0070387
naive_B_cells	ENSG00000151470	C4orf33	protein_coding	chr4	128096152	130096152	chr4:129137515:T:C	0.0935442	-0.516758	1.52179e-05	0.0109861	0.0427735
naive_B_cells	ENSG00000151552	QDPR	protein_coding	chr4	16512090	18512090	chr4:17514065:T:C	0.109775	-0.559544	2.51866e-06	0.00277018	0.0132798
naive_B_cells	ENSG00000151612	ZNF827	protein_coding	chr4	144938823	146938823	chr4:146058834:C:T	0.0985758	-0.559238	8.7321e-06	0.00600093	0.0257322
naive_B_cells	ENSG00000151773	CCDC122	protein_coding	chr13	42879740	44879740	chr13:43896715:AT:A	0.129553	0.47876	2.72901e-07	0.000389657	0.00237409
naive_B_cells	ENSG00000151883	PARP8	protein_coding	chr5	49666637	51666637	chr5:51157401:T:C	0.105299	-0.624564	4.14467e-06	0.00203037	0.0101171
naive_B_cells	ENSG00000152056	AP1S3	protein_coding	chr2	222837582	224837582	chr2:223831550:G:T	0.271718	0.753638	7.71951e-15	7.44858e-11	1.47218e-09
naive_B_cells	ENSG00000152061	RABGAP1L	protein_coding	chr1	173159520	175159520	chr1:174911177:A:G	0.263499	-0.827836	2.28781e-14	2.51311e-10	4.5909e-09
naive_B_cells	ENSG00000152104	PTPN14	protein_coding	chr1	213551602	215551602	chr1:215367220:C:T	0.094959	-0.959146	1.30197e-05	0.0113282	0.043721
naive_B_cells	ENSG00000152117	SMPD4BP	transcribed_processed_pseudogene	chr2	130492813	132492813	chr2:131496651:T:C	0.105081	-0.576259	4.2465e-06	0.00222717	0.0109639
naive_B_cells	ENSG00000152133	GPATCH11	protein_coding	chr2	36084518	38084518	chr2:37090314:A:C	0.615928	1.11197	1.50018e-41	1.7443e-34	7.1205e-32
naive_B_cells	ENSG00000152213	ARL11	protein_coding	chr13	48628507	50628507	chr13:49620258:G:A	0.671152	-1.30339	5.24002e-48	2.02574e-39	2.68755e-36
naive_B_cells	ENSG00000152219	ARL14EP	protein_coding	chr11	29323104	31323104	chr11:30326281:T:C	0.48784	-1.12892	1.45408e-29	4.91856e-24	4.42403e-22
naive_B_cells	ENSG00000152234	ATP5F1A	protein_coding	chr18	45098296	47098296	chr18:45586117:C:T	0.105863	0.763281	3.89286e-06	0.00498789	0.0220214
naive_B_cells	ENSG00000152256	PDK1	protein_coding	chr2	171556090	173556090	chr2:172550832:C:T	0.144159	-0.591287	5.15816e-08	9.5393e-05	0.000677232
naive_B_cells	ENSG00000152284	TCF7L1	protein_coding	chr2	84133392	86133392	chr2:85345926:G:A	0.228765	0.704067	1.99616e-12	9.50752e-09	1.3563e-07
naive_B_cells	ENSG00000152359	POC5	protein_coding	chr5	74717437	76717437	chr5:75742089:C:T	0.114449	0.659346	1.49455e-06	0.00182755	0.00925423
naive_B_cells	ENSG00000152492	CCDC50	protein_coding	chr3	190329394	192329394	chr3:191317073:G:A	0.125706	0.636156	4.21692e-07	0.000577457	0.0033583
naive_B_cells	ENSG00000152520	PAN3	protein_coding	chr13	27138545	29138545	chr13:28201533:A:G	0.110737	0.491161	2.26254e-06	0.00288844	0.0137721
naive_B_cells	ENSG00000152601	MBNL1	protein_coding	chr3	151268929	153268929	chr3:152502230:G:C	0.136194	-0.580322	1.28313e-07	0.000191211	0.00126919
naive_B_cells	ENSG00000152684	PELO	protein_coding	chr5	51787916	53787916	chr5:52773191:A:G	0.103801	0.44362	4.89488e-06	0.00462003	0.0206551
naive_B_cells	ENSG00000152749	GPR180	protein_coding	chr13	93601857	95601857	chr13:94601777:C:T	0.206734	0.671534	3.08606e-11	1.48019e-07	1.75336e-06
naive_B_cells	ENSG00000152804	HHEX	protein_coding	chr10	91689955	93689955	chr10:92724867:C:T	0.0929656	-0.627633	1.62199e-05	0.0112217	0.0434364
naive_B_cells	ENSG00000152953	STK32B	protein_coding	chr4	4051480	6051480	chr4:5417670:G:T	0.3677	-1.03953	9.17276e-21	8.42741e-16	3.17181e-14
naive_B_cells	ENSG00000153037	SRP19	protein_coding	chr5	111861287	113861287	chr5:112921554:C:T	0.0955329	0.455436	1.22208e-05	0.0106219	0.0415542
naive_B_cells	ENSG00000153064	BANK1	protein_coding	chr4	100790730	102790730	chr4:101933953:G:C	0.103133	-0.75225	5.27139e-06	0.00446752	0.0201002
naive_B_cells	ENSG00000153113	CAST	protein_coding	chr5	95662376	97662376	chr5:96785448:A:C	0.130967	0.585418	2.32501e-07	0.000286442	0.00181071
naive_B_cells	ENSG00000153201	RANBP2	protein_coding	chr2	107719482	109719482	chr2:109411417:C:T	0.0984179	0.644463	8.88588e-06	0.0058811	0.0253223
naive_B_cells	ENSG00000153207	AHCTF1	protein_coding	chr1	245931948	247931948	chr1:246847432:C:T	0.187074	-0.601917	3.35309e-10	1.37402e-06	1.39154e-05
naive_B_cells	ENSG00000153283	CD96	protein_coding	chr3	110542197	112542197	chr3:111535372:A:C	0.699513	1.30917	9.33007e-52	3.30341e-42	7.30047e-39
naive_B_cells	ENSG00000153310	CYRIB	protein_coding	chr8	128939832	130939832	chr8:130850573:T:C	0.0955943	0.404875	1.21384e-05	0.0120044	0.0458144
naive_B_cells	ENSG00000153395	LPCAT1	protein_coding	chr5	523960	2523960	chr5:1504116:C:T	0.215077	-0.679436	1.10331e-11	7.99142e-08	9.82823e-07
naive_B_cells	ENSG00000153406	NMRAL1	protein_coding	chr16	3474625	5474625	chr16:4512511:A:G	0.132977	-0.576146	1.85051e-07	0.000397847	0.00241982
naive_B_cells	ENSG00000153786	ZDHHC7	protein_coding	chr16	84011535	86011535	chr16:85002791:C:G	0.115231	0.519913	1.36919e-06	0.00456444	0.0204496
naive_B_cells	ENSG00000153790	C7orf31	protein_coding	chr7	24180354	26180354	chr7:25897720:C:T	0.0992225	-0.577957	8.12935e-06	0.0116882	0.044882
naive_B_cells	ENSG00000153898	MCOLN2	protein_coding	chr1	83997113	85997113	chr1:85009250:G:A	0.345647	-0.832148	2.49708e-19	1.03688e-14	3.32478e-13
naive_B_cells	ENSG00000153904	DDAH1	protein_coding	chr1	84465159	86465159	chr1:85287642:G:A	0.111298	0.520481	2.12518e-06	0.0026145	0.0126305
naive_B_cells	ENSG00000153944	MSI2	protein_coding	chr17	56256523	58256523	chr17:57675283:C:T	0.104547	0.617892	4.50578e-06	0.00582573	0.0251247
naive_B_cells	ENSG00000154102	C16orf74	protein_coding	chr16	84751096	86751096	chr16:85759361:A:G	0.126414	-0.882656	3.89278e-07	0.00124522	0.00661806
naive_B_cells	ENSG00000154134	ROBO3	protein_coding	chr11	123865432	125865432	chr11:124876748:A:C	0.188139	0.643199	2.95034e-10	1.1394e-06	1.17181e-05
naive_B_cells	ENSG00000154237	LRRK1	protein_coding	chr15	99919357	101919357	chr15:101068093:C:T	0.238193	-0.960596	6.04886e-13	3.50307e-09	5.33431e-08
naive_B_cells	ENSG00000154319	FAM167A	protein_coding	chr8	10466753	12466753	chr8:11493510:G:A	0.450431	1.04823	1.26893e-26	4.97957e-20	2.93617e-18
naive_B_cells	ENSG00000154589	LY96	protein_coding	chr8	72991392	74991392	chr8:73976658:G:C	0.107493	0.796274	3.24743e-06	0.00336346	0.0157331
naive_B_cells	ENSG00000154642	C21orf91	protein_coding	chr21	16819356	18819356	chr21:17781434:C:CCAA	0.1596	0.578524	8.64226e-09	2.42977e-05	0.000196559
naive_B_cells	ENSG00000154721	JAM2	protein_coding	chr21	24639258	26639258	chr21:25637806:G:T	0.27128	-1.06438	8.18163e-15	7.90014e-11	1.55276e-09
naive_B_cells	ENSG00000154767	XPC	protein_coding	chr3	13178601	15178601	chr3:14187226:G:A	0.254938	-0.68269	7.00919e-14	4.89325e-10	8.69932e-09
naive_B_cells	ENSG00000154803	FLCN	protein_coding	chr17	16237168	18237168	chr17:17240692:C:T	0.148785	-0.686533	3.0287e-08	4.51906e-05	0.000345061
naive_B_cells	ENSG00000154874	CCDC144B	transcribed_unprocessed_pseudogene	chr17	17625447	19625447	chr17:18361950:G:A	0.145011	0.587518	4.67706e-08	5.35338e-05	0.000404403
naive_B_cells	ENSG00000154889	MPPE1	protein_coding	chr18	10908317	12908317	chr18:11905954:C:T	0.151779	-0.567654	2.14336e-08	4.55276e-05	0.000347384
naive_B_cells	ENSG00000154945	ANKRD40	protein_coding	chr17	49707914	51707914	chr17:50804870:T:C	0.116047	-0.475827	1.24965e-06	0.00166056	0.00850193
naive_B_cells	ENSG00000154957	ZNF18	protein_coding	chr17	10997475	12997475	chr17:12139617:T:A	0.128092	-0.563865	3.22012e-07	0.000490257	0.00290319
naive_B_cells	ENSG00000155085	AK9	protein_coding	chr6	108691202	110691202	chr6:109331614:C:G	0.138282	-0.57849	1.01112e-07	0.000121408	0.000837281
naive_B_cells	ENSG00000155097	ATP6V1C1	protein_coding	chr8	102021083	104021083	chr8:103010005:G:C	0.106025	-0.86109	3.82353e-06	0.00501051	0.0220937
naive_B_cells	ENSG00000155158	TTC39B	protein_coding	chr9	14307360	16307360	chr9:15294598:G:A	0.189643	0.866656	2.46223e-10	1.32824e-06	1.35162e-05
naive_B_cells	ENSG00000155329	ZCCHC10	protein_coding	chr5	132026549	134026549	chr5:132999473:C:T	0.0950463	0.50422	1.2895e-05	0.0129225	0.0486813
naive_B_cells	ENSG00000155465	SLC7A7	protein_coding	chr14	21815435	23815435	chr14:22793215:C:A	0.255707	0.730805	6.3416e-14	3.65461e-10	6.55212e-09
naive_B_cells	ENSG00000155542	SETD9	protein_coding	chr5	55909596	57909596	chr5:56951701:G:T	0.173384	-0.90299	1.71287e-09	4.28738e-06	3.99162e-05
naive_B_cells	ENSG00000155636	RBM45	protein_coding	chr2	177112437	179112437	chr2:177771248:C:T	0.11065	-0.717735	2.28452e-06	0.00216797	0.0107073
naive_B_cells	ENSG00000155657	TTN	protein_coding	chr2	177807423	179807423	chr2:179006648:G:A	0.0947132	0.532185	1.33776e-05	0.0133639	0.0499055
naive_B_cells	ENSG00000155850	SLC26A2	protein_coding	chr5	148960758	150960758	chr5:150286120:G:A	0.104633	0.931991	4.46282e-06	0.00490873	0.0217533
naive_B_cells	ENSG00000155957	TMBIM4	protein_coding	chr12	65169996	67169996	chr12:66171893:CA:C	0.547095	-1.03034	1.09301e-34	1.09973e-28	1.85271e-26
naive_B_cells	ENSG00000156030	MIDEAS	protein_coding	chr14	72760303	74760303	chr14:73716576:A:G	0.514096	-1.06264	9.30638e-32	4.07334e-25	4.23851e-23
naive_B_cells	ENSG00000156171	DRAM2	protein_coding	chr1	110140093	112140093	chr1:111140136:G:GC	0.0979635	0.48828	9.34372e-06	0.0116599	0.044822
naive_B_cells	ENSG00000156253	RWDD2B	protein_coding	chr21	28019349	30019349	chr21:28955410:TG:T	0.157309	0.628914	1.12849e-08	2.33535e-05	0.000189789
naive_B_cells	ENSG00000156261	CCT8	protein_coding	chr21	28073648	30073648	chr21:29060236:G:A	0.243696	0.961653	2.99389e-13	1.86852e-09	3.00936e-08
naive_B_cells	ENSG00000156398	SFXN2	protein_coding	chr10	101714636	103714636	chr10:102727625:C:T	0.173612	-0.79859	1.66737e-09	3.59528e-06	3.3919e-05
naive_B_cells	ENSG00000156515	HK1	protein_coding	chr10	68318847	70318847	chr10:69341164:C:T	0.136962	-0.747722	1.1755e-07	0.00025972	0.00166761
naive_B_cells	ENSG00000156804	FBXO32	protein_coding	chr8	122541206	124541206	chr8:123481198:G:A	0.117374	0.460672	1.077e-06	0.00146149	0.00760375
naive_B_cells	ENSG00000157107	FCHO2	protein_coding	chr5	71956041	73956041	chr5:73099362:G:A	0.124037	-0.497505	5.09101e-07	0.00065562	0.00375525
naive_B_cells	ENSG00000157322	CLEC18A	protein_coding	chr16	68951334	70951334	chr16:69942961:T:C	0.109191	-0.47943	2.68814e-06	0.00204542	0.0101826
naive_B_cells	ENSG00000157429	ZNF19	protein_coding	chr16	70489324	72489324	chr16:71323210:C:A	0.0946992	-0.428819	1.33982e-05	0.00969279	0.0384437
naive_B_cells	ENSG00000157450	RNF111	protein_coding	chr15	57987663	59987663	chr15:59286588:G:A	0.102676	-0.565414	5.54567e-06	0.00639948	0.0271051
naive_B_cells	ENSG00000157456	CCNB2	protein_coding	chr15	58105146	60105146	chr15:59404290:C:T	0.166818	0.656454	3.71355e-09	1.02935e-05	8.91117e-05
naive_B_cells	ENSG00000157470	FAM81A	protein_coding	chr15	58438186	60438186	chr15:59409187:C:G	0.131919	-0.516015	2.08689e-07	0.000355317	0.00219001
naive_B_cells	ENSG00000157483	MYO1E	protein_coding	chr15	58372871	60372871	chr15:59406649:G:A	0.420474	-0.914633	2.0864e-24	5.68874e-19	2.9597e-17
naive_B_cells	ENSG00000157617	C2CD2	protein_coding	chr21	40954018	42954018	chr21:41907747:A:G	0.122617	-0.513078	5.97457e-07	0.00161756	0.00833404
naive_B_cells	ENSG00000157734	SNX22	protein_coding	chr15	63151731	65151731	chr15:64154773:C:G	0.232753	-0.835042	1.20667e-12	7.40172e-09	1.07174e-07
naive_B_cells	ENSG00000157837	SPPL3	protein_coding	chr12	119904358	121904358	chr12:120789407:C:T	0.0974808	-0.504889	9.85562e-06	0.00729111	0.0302373
naive_B_cells	ENSG00000157870	PRXL2B	protein_coding	chr1	1586777	3586777	chr1:2574790:T:C	0.113649	0.505145	1.63431e-06	0.00238131	0.0116418
naive_B_cells	ENSG00000157954	WIPI2	protein_coding	chr7	4190233	6190233	chr7:5232025:GCTTCC:G	0.103219	0.460525	5.22149e-06	0.0102623	0.0403258
naive_B_cells	ENSG00000157992	KRTCAP3	protein_coding	chr2	26442381	28442381	chr2:27495945:C:CAATGTTG	0.205313	0.653294	3.67339e-11	1.169e-07	1.40354e-06
naive_B_cells	ENSG00000158062	UBXN11	protein_coding	chr1	25306636	27306636	chr1:26313143:G:A	0.0894805	-0.441253	2.38029e-05	0.01099	0.0427735
naive_B_cells	ENSG00000158321	AUTS2	protein_coding	chr7	68598475	70598475	chr7:68660408:A:G	0.0966861	-0.902441	1.07599e-05	0.00774947	0.0318797
naive_B_cells	ENSG00000158406	H4C8	protein_coding	chr6	25285534	27285534	chr6:26196091:T:A	0.0917618	0.984468	1.85193e-05	0.0131174	0.0492386
naive_B_cells	ENSG00000158427	TMSB15B	protein_coding	chrX	102962627	104962627	chrX:103458344:A:C	0.0888504	-0.796237	2.55104e-05	0.00684219	0.028715
naive_B_cells	ENSG00000158477	CD1A	protein_coding	chr1	157254424	159254424	chr1:158268204:G:A	0.174873	-1.05718	1.43603e-09	3.81602e-06	3.58739e-05
naive_B_cells	ENSG00000158483	FAM86C1P	transcribed_unprocessed_pseudogene	chr11	70787537	72787537	chr11:71784466:A:G	0.157658	-0.599814	1.0836e-08	1.77592e-05	0.000147879
naive_B_cells	ENSG00000158555	GDPD5	protein_coding	chr11	74525941	76525941	chr11:75505983:T:C	0.268214	-1.21915	1.2284e-14	1.45277e-10	2.74361e-09
naive_B_cells	ENSG00000158604	TMED4	protein_coding	chr7	43582231	45582231	chr7:44576760:T:G	0.223298	1.27732	3.96443e-12	2.41189e-08	3.25271e-07
naive_B_cells	ENSG00000158669	GPAT4	protein_coding	chr8	40578200	42578200	chr8:41581105:A:C	0.438614	-0.893715	9.80509e-26	9.87296e-21	6.16397e-19
naive_B_cells	ENSG00000158769	F11R	protein_coding	chr1	160021152	162021152	chr1:161041527:A:G	0.117922	-0.52946	1.01283e-06	0.001259	0.00668126
naive_B_cells	ENSG00000158773	USF1	protein_coding	chr1	160045977	162045977	chr1:161047766:C:T	0.412461	1.00322	7.81718e-24	6.4703e-19	3.34991e-17
naive_B_cells	ENSG00000158865	SLC5A11	protein_coding	chr16	23845841	25845841	chr16:24762995:T:A	0.126966	0.607212	3.65758e-07	0.000544959	0.00318676
naive_B_cells	ENSG00000158985	CDC42SE2	protein_coding	chr5	130264053	132264053	chr5:131354020:A:G	0.579163	1.41186	9.56486e-38	1.74562e-29	3.30845e-27
naive_B_cells	ENSG00000159202	UBE2Z	protein_coding	chr17	47908407	49908407	chr17:48916008:G:A	0.141505	-0.558915	6.99338e-08	0.000127866	0.000876125
naive_B_cells	ENSG00000159214	CCDC24	protein_coding	chr1	42991599	44991599	chr1:44121460:C:T	0.0950135	0.447142	1.29417e-05	0.00956933	0.0379682
naive_B_cells	ENSG00000159228	CBR1	protein_coding	chr21	35070024	37070024	chr21:36064820:A:G	0.139732	-0.847995	8.56722e-08	0.000170595	0.00114235
naive_B_cells	ENSG00000159461	AMFR	protein_coding	chr16	55425545	57425545	chr16:56350808:T:C	0.45907	1.02151	2.7686e-27	1.93715e-22	1.47915e-20
naive_B_cells	ENSG00000159658	EFCAB14	protein_coding	chr1	45719114	47719114	chr1:46740506:A:T	0.162426	0.738111	6.21302e-09	1.07553e-05	9.28823e-05
naive_B_cells	ENSG00000159720	ATP6V0D1	protein_coding	chr16	66481157	68481157	chr16:67375867:C:T	0.14386	-1.02714	5.33823e-08	3.92597e-05	0.000304818
naive_B_cells	ENSG00000159733	ZFYVE28	protein_coding	chr4	1418645	3418645	chr4:2366017:G:A	0.123038	0.580394	5.69813e-07	0.000803233	0.00449121
naive_B_cells	ENSG00000159788	RGS12	protein_coding	chr4	2293021	4293021	chr4:3373171:T:C	0.12268	-0.53073	5.93267e-07	0.00116069	0.00621235
naive_B_cells	ENSG00000159915	ZNF233	protein_coding	chr19	43259886	45259886	chr19:44318245:C:T	0.098172	-0.45068	9.13077e-06	0.0106642	0.0416736
naive_B_cells	ENSG00000159958	TNFRSF13C	protein_coding	chr22	40926806	42926806	chr22:41853991:C:T	0.0935634	-0.877956	1.51857e-05	0.0108637	0.0423752
naive_B_cells	ENSG00000160075	SSU72	protein_coding	chr1	574863	2574863	chr1:1575935:T:C	0.20524	-0.727991	3.70632e-11	1.13608e-07	1.36556e-06
naive_B_cells	ENSG00000160094	ZNF362	protein_coding	chr1	32256492	34256492	chr1:33299671:A:G	0.159334	0.594244	8.9143e-09	1.45204e-05	0.000122702
naive_B_cells	ENSG00000160124	MIX23	protein_coding	chr3	121383231	123383231	chr3:122347493:A:G	0.426501	0.96008	7.63515e-25	1.09086e-19	6.2247e-18
naive_B_cells	ENSG00000160193	WDR4	protein_coding	chr21	41879539	43879539	chr21:42930851:G:T	0.131782	0.52381	2.11943e-07	0.000484668	0.00287539
naive_B_cells	ENSG00000160199	PKNOX1	protein_coding	chr21	41974562	43974562	chr21:42976352:G:T	0.111757	-0.782009	2.01913e-06	0.00341666	0.0159608
naive_B_cells	ENSG00000160201	U2AF1	protein_coding	chr21	42107570	44107570	chr21:42941905:G:A	0.107297	0.950484	3.31922e-06	0.00496736	0.021949
naive_B_cells	ENSG00000160209	PDXK	protein_coding	chr21	42719129	44719129	chr21:43760051:T:G	0.124119	-0.484792	5.04397e-07	0.000804637	0.00449478
naive_B_cells	ENSG00000160213	CSTB	protein_coding	chr21	42776308	44776308	chr21:43781951:G:A	0.529154	-1.08557	4.5392e-33	8.5138e-27	1.03864e-24
naive_B_cells	ENSG00000160221	GATD3A	protein_coding	chr21	43133683	45133683	chr21:44072497:A:G	0.640275	1.40991	2.82889e-44	4.44976e-37	3.14853e-34
naive_B_cells	ENSG00000160255	ITGB2	protein_coding	chr21	43920899	45920899	chr21:44908184:T:C	0.201013	0.819765	6.21254e-11	2.60273e-07	2.98319e-06
naive_B_cells	ENSG00000160285	LSS	protein_coding	chr21	45228774	47228774	chr21:46195563:AAAAC:A	0.16842	-0.932891	3.07603e-09	8.20496e-06	7.23891e-05
naive_B_cells	ENSG00000160299	PCNT	protein_coding	chr21	45324156	47324156	chr21:46243006:C:A	0.110067	0.459576	2.43808e-06	0.00301929	0.0143252
naive_B_cells	ENSG00000160305	DIP2A	protein_coding	chr21	45458891	47458891	chr21:46560657:A:G	0.250685	0.750474	1.21697e-13	1.20343e-09	2.00199e-08
naive_B_cells	ENSG00000160310	PRMT2	protein_coding	chr21	45635674	47635674	chr21:46559263:A:T	0.10969	-0.460435	2.5428e-06	0.00256708	0.0124354
naive_B_cells	ENSG00000160439	RDH13	protein_coding	chr19	54063148	56063148	chr19:55042708:G:A	0.256113	0.734387	6.01499e-14	7.38819e-10	1.26885e-08
naive_B_cells	ENSG00000160505	NLRP4	protein_coding	chr19	54836540	56836540	chr19:55857823:G:A	0.113876	0.512507	1.59336e-06	0.00382882	0.0176072
naive_B_cells	ENSG00000160588	MPZL3	protein_coding	chr11	117252365	119252365	chr11:118223798:A:G	0.170595	-0.55833	2.38108e-09	6.84348e-06	6.1502e-05
naive_B_cells	ENSG00000160613	PCSK7	protein_coding	chr11	116232073	118232073	chr11:117227720:C:T	0.154588	0.733915	1.548e-08	4.04671e-05	0.000312365
naive_B_cells	ENSG00000160741	CRTC2	protein_coding	chr1	152958612	154958612	chr1:153959736:G:C	0.213462	-0.724169	1.34732e-11	3.3136e-08	4.37428e-07
naive_B_cells	ENSG00000160766	GBAP1	transcribed_unprocessed_pseudogene	chr1	154218874	156218874	chr1:155227671:C:T	0.238566	-0.707675	5.76764e-13	2.95737e-09	4.58894e-08
naive_B_cells	ENSG00000160856	FCRL3	protein_coding	chr1	156700769	158700769	chr1:157701026:A:G	0.519317	1.02781	3.3009e-32	1.91298e-26	2.2813e-24
naive_B_cells	ENSG00000160948	VPS28	protein_coding	chr8	143428548	145428548	chr8:144428520:G:C	0.269083	1.68372	1.09491e-14	8.12394e-11	1.59379e-09
naive_B_cells	ENSG00000160961	ZNF333	protein_coding	chr19	13690048	15690048	chr19:14715038:CGTGT:C	0.124483	-0.529304	4.84135e-07	0.000803575	0.00449121
naive_B_cells	ENSG00000160999	SH2B2	protein_coding	chr7	101286868	103286868	chr7:102297475:G:A	0.135338	-0.615238	1.41462e-07	0.000199758	0.00132097
naive_B_cells	ENSG00000161016	RPL8	protein_coding	chr8	143792390	145792390	chr8:144792397:C:T	0.580494	-1.10193	7.06064e-38	6.79433e-31	1.60249e-28
naive_B_cells	ENSG00000161036	LRWD1	protein_coding	chr7	101464984	103464984	chr7:102448711:C:A	0.240199	-0.753509	4.68363e-13	3.69957e-09	5.60139e-08
naive_B_cells	ENSG00000161265	U2AF1L4	protein_coding	chr19	34745418	36745418	chr19:35735098:T:C	0.296748	0.900334	2.62159e-16	2.75397e-12	6.42407e-11
naive_B_cells	ENSG00000161277	THAP8	protein_coding	chr19	35054285	37054285	chr19:36042119:A:G	0.130828	0.505332	2.36171e-07	0.000348651	0.00215267
naive_B_cells	ENSG00000161551	ZNF577	protein_coding	chr19	50887951	52887951	chr19:51884976:T:C	0.115786	-0.73549	1.28682e-06	0.00271483	0.0130499
naive_B_cells	ENSG00000161671	EMC10	protein_coding	chr19	49476507	51476507	chr19:50491627:G:A	0.189055	-0.714962	2.64272e-10	8.64297e-07	9.05557e-06
naive_B_cells	ENSG00000161677	JOSD2	protein_coding	chr19	49511191	51511191	chr19:50934810:GT:G	0.104415	0.824169	4.57231e-06	0.0071181	0.0296269
naive_B_cells	ENSG00000161921	CXCL16	protein_coding	chr17	3739928	5739928	chr17:4734715:T:G	0.110526	-0.474444	2.31641e-06	0.00335738	0.0157185
naive_B_cells	ENSG00000161929	SCIMP	protein_coding	chr17	4234860	6234860	chr17:5230512:A:G	0.2188	-0.747912	6.94898e-12	4.32561e-08	5.59199e-07
naive_B_cells	ENSG00000161956	SENP3	protein_coding	chr17	6561919	8561919	chr17:7612859:G:T	0.161652	-0.825853	6.80134e-09	1.65922e-05	0.000138595
naive_B_cells	ENSG00000161981	SNRNP25	protein_coding	chr16	-946172	1053828	chr16:33629:C:A	0.503276	-1.32652	7.70501e-31	5.00003e-25	5.15226e-23
naive_B_cells	ENSG00000162490	DRAXIN	protein_coding	chr1	10691710	12691710	chr1:11719442:T:C	0.110372	-0.486406	2.35658e-06	0.00251722	0.0122217
naive_B_cells	ENSG00000162496	DHRS3	protein_coding	chr1	11618210	13618210	chr1:12414485:TAATGTTGTCTATGAG:T	0.244394	1.44985	2.73712e-13	1.02021e-09	1.7079e-08
naive_B_cells	ENSG00000162511	LAPTM5	protein_coding	chr1	29757774	31757774	chr1:30752831:T:A	0.153471	0.804203	1.762e-08	4.21992e-05	0.00032479
naive_B_cells	ENSG00000162600	OMA1	protein_coding	chr1	57546726	59546726	chr1:58585904:C:T	0.143099	-0.593075	5.8258e-08	9.12314e-05	0.000650734
naive_B_cells	ENSG00000162613	FUBP1	protein_coding	chr1	76979072	78979072	chr1:77983156:A:G	0.11098	0.778463	2.2021e-06	0.00193165	0.00970267
naive_B_cells	ENSG00000162620	LRRIQ3	protein_coding	chr1	73198176	75198176	chr1:74198130:C:G	0.387885	-0.806856	4.03258e-22	2.40473e-17	1.05466e-15
naive_B_cells	ENSG00000162654	GBP4	protein_coding	chr1	88198942	90198942	chr1:89235965:C:T	0.0916954	0.479962	1.86553e-05	0.0122878	0.0466444
naive_B_cells	ENSG00000162695	SLC30A7	protein_coding	chr1	99896090	101896090	chr1:101477406:T:G	0.0979118	-0.62269	9.3972e-06	0.00704749	0.0294497
naive_B_cells	ENSG00000162729	IGSF8	protein_coding	chr1	159098619	161098619	chr1:160092682:C:T	0.0964934	-0.544914	1.09914e-05	0.0106023	0.0415081
naive_B_cells	ENSG00000162775	RBM15	protein_coding	chr1	109339377	111339377	chr1:110236123:C:G	0.107883	-0.498837	3.10965e-06	0.00404598	0.0184223
naive_B_cells	ENSG00000162817	C1orf115	protein_coding	chr1	219690363	221690363	chr1:220772141:G:A	0.262977	0.803511	2.45028e-14	2.04852e-10	3.79444e-09
naive_B_cells	ENSG00000162836	ACP6	protein_coding	chr1	146670524	148670524	chr1:147663290:G:GC	0.0901163	0.480588	2.21955e-05	0.0084404	0.0342705
naive_B_cells	ENSG00000162869	PPP1R21	protein_coding	chr2	47440766	49440766	chr2:48415496:T:C	0.217515	-1.29401	8.15317e-12	7.64648e-08	9.43682e-07
naive_B_cells	ENSG00000162877	PM20D1	protein_coding	chr1	204850132	206850132	chr1:205805769:C:T	0.287378	-0.802291	9.4242e-16	1.19268e-11	2.58867e-10
naive_B_cells	ENSG00000162881	OXER1	protein_coding	chr2	41764261	43764261	chr2:42788579:T:C	0.152122	0.644332	2.05997e-08	6.20498e-05	0.00046248
naive_B_cells	ENSG00000162885	B3GALNT2	protein_coding	chr1	234504452	236504452	chr1:235517074:G:T	0.152469	-0.544418	1.97878e-08	4.43671e-05	0.000339261
naive_B_cells	ENSG00000162910	MRPL55	protein_coding	chr1	227109299	229109299	chr1:228059650:T:C	0.162292	0.613998	6.31154e-09	1.00435e-05	8.71608e-05
naive_B_cells	ENSG00000162924	REL	protein_coding	chr2	59881574	61881574	chr2:60841032:C:T	0.335796	1.15813	1.05503e-18	5.64744e-14	1.64669e-12
naive_B_cells	ENSG00000162927	PUS10	protein_coding	chr2	60018255	62018255	chr2:60813747:G:A	0.148542	0.750212	3.11482e-08	6.23989e-05	0.000464755
naive_B_cells	ENSG00000162929	SANBR	protein_coding	chr2	60065871	62065871	chr2:61013401:A:T	0.316155	0.944503	1.75634e-17	6.1912e-13	1.56828e-11
naive_B_cells	ENSG00000162959	MEMO1	protein_coding	chr2	31011008	33011008	chr2:31801180:A:G	0.270623	0.840706	8.92693e-15	1.42199e-10	2.69407e-09
naive_B_cells	ENSG00000162994	CLHC1	protein_coding	chr2	54232293	56232293	chr2:55232237:T:G	0.204997	0.850363	3.81848e-11	3.07725e-07	3.48195e-06
naive_B_cells	ENSG00000163006	CCDC138	protein_coding	chr2	107786771	109786771	chr2:108811247:C:T	0.165061	-0.626987	4.56376e-09	8.29941e-06	7.31616e-05
naive_B_cells	ENSG00000163041	H3-3A	protein_coding	chr1	225062716	227062716	chr1:226078328:A:G	0.546147	-1.15893	1.33582e-34	7.37749e-28	1.05813e-25
naive_B_cells	ENSG00000163069	SGCB	protein_coding	chr4	51038299	53038299	chr4:52035986:G:T	0.160322	0.582808	7.94423e-09	6.43278e-06	5.79092e-05
naive_B_cells	ENSG00000163071	SPATA18	protein_coding	chr4	51051304	53051304	chr4:52052537:C:T	0.188336	0.604859	2.88149e-10	4.05088e-07	4.50675e-06
naive_B_cells	ENSG00000163125	RPRD2	protein_coding	chr1	149364147	151364147	chr1:150398918:G:T	0.088791	0.678147	2.56773e-05	0.007933	0.0325087
naive_B_cells	ENSG00000163170	BOLA3	protein_coding	chr2	73147912	75147912	chr2:73881481:T:G	0.132974	-0.628101	1.85109e-07	0.000185656	0.00123541
naive_B_cells	ENSG00000163171	CDC42EP3	protein_coding	chr2	36671642	38671642	chr2:37620392:T:G	0.112889	0.826191	1.77918e-06	0.00279495	0.0133865
naive_B_cells	ENSG00000163191	S100A11	protein_coding	chr1	151037004	153037004	chr1:152015543:T:C	0.13735	-1.03373	1.12462e-07	0.000116023	0.000804324
naive_B_cells	ENSG00000163328	GPR155	protein_coding	chr2	173487029	175487029	chr2:174417635:C:T	0.385632	1.01815	5.74373e-22	6.54543e-17	2.75677e-15
naive_B_cells	ENSG00000163406	SLC15A2	protein_coding	chr3	120894401	122894401	chr3:121803524:AT:A	0.370477	-0.916067	6.00284e-21	3.17617e-16	1.24854e-14
naive_B_cells	ENSG00000163492	CCDC141	protein_coding	chr2	178050137	180050137	chr2:178995679:G:A	0.11964	0.502035	8.35122e-07	0.00126667	0.00671189
naive_B_cells	ENSG00000163534	FCRL1	protein_coding	chr1	156820120	158820120	chr1:157817463:T:A	0.422421	0.972282	1.50954e-24	1.9068e-19	1.05406e-17
naive_B_cells	ENSG00000163576	EFHB	protein_coding	chr3	18934217	20934217	chr3:19946047:G:T	0.217179	0.647966	8.50093e-12	6.22501e-08	7.7806e-07
naive_B_cells	ENSG00000163596	ICA1L	protein_coding	chr2	201871766	203871766	chr2:202782174:C:T	0.145088	-0.538222	4.63585e-08	6.09648e-05	0.000455032
naive_B_cells	ENSG00000163617	CCDC191	protein_coding	chr3	113056526	115056526	chr3:114127695:G:A	0.101394	0.463883	6.39252e-06	0.00513105	0.022513
naive_B_cells	ENSG00000163644	PPM1K	protein_coding	chr4	87284561	89284561	chr4:88285078:A:C	0.245258	0.726851	2.44991e-13	2.09982e-09	3.34589e-08
naive_B_cells	ENSG00000163683	SMIM14	protein_coding	chr4	38638865	40638865	chr4:39636708:AC:A	0.157998	-0.584263	1.04151e-08	2.57359e-05	0.000206775
naive_B_cells	ENSG00000163687	DNASE1L3	protein_coding	chr3	57210972	59210972	chr3:58200992:C:A	0.205063	-1.17052	3.78765e-11	1.81798e-07	2.12972e-06
naive_B_cells	ENSG00000163702	IL17RC	protein_coding	chr3	8917098	10917098	chr3:9062084:AC:A	0.104872	0.51333	4.34631e-06	0.00623785	0.0265674
naive_B_cells	ENSG00000163728	TTC14	protein_coding	chr3	179602163	181602163	chr3:180174865:A:AT	0.0989454	0.870167	8.38237e-06	0.00539323	0.0235078
naive_B_cells	ENSG00000163735	CXCL5	protein_coding	chr4	72998677	74998677	chr4:73998833:G:C	0.123218	-0.671989	5.58356e-07	0.000327681	0.00203503
naive_B_cells	ENSG00000163754	GYG1	protein_coding	chr3	147991540	149991540	chr3:149119394:T:C	0.11117	-0.516803	2.15588e-06	0.00231623	0.0113655
naive_B_cells	ENSG00000163807	KIAA1143	protein_coding	chr3	43761619	45761619	chr3:44740745:C:T	0.244142	0.71223	2.82714e-13	3.07496e-09	4.73677e-08
naive_B_cells	ENSG00000163811	WDR43	protein_coding	chr2	27894667	29894667	chr2:28953801:T:C	0.200009	-0.742681	7.02035e-11	3.02356e-07	3.42851e-06
naive_B_cells	ENSG00000163864	NMNAT3	protein_coding	chr3	138677972	140677972	chr3:139719811:A:T	0.148339	0.576595	3.18868e-08	5.54211e-05	0.000417175
naive_B_cells	ENSG00000163866	SMIM12	protein_coding	chr1	33859749	35859749	chr1:34848325:TCA:T	0.134148	0.528996	1.61977e-07	0.000174793	0.0011674
naive_B_cells	ENSG00000163870	TPRA1	protein_coding	chr3	126590733	128590733	chr3:127592355:G:A	0.17033	-0.923859	2.45661e-09	5.74101e-06	5.21238e-05
naive_B_cells	ENSG00000163874	ZC3H12A	protein_coding	chr1	36474580	38474580	chr1:37356131:A:C	0.101384	0.492921	6.39898e-06	0.00774862	0.0318797
naive_B_cells	ENSG00000163875	MEAF6	protein_coding	chr1	36514766	38514766	chr1:37514332:A:G	0.146847	0.537779	3.787e-08	7.17894e-05	0.000526932
naive_B_cells	ENSG00000163904	SENP2	protein_coding	chr3	184586295	186586295	chr3:185589575:T:G	0.11688	-0.465666	1.13828e-06	0.00154471	0.00798584
naive_B_cells	ENSG00000163923	RPL39L	protein_coding	chr3	186139496	188139496	chr3:187119410:G:A	0.108527	0.543039	2.89438e-06	0.00488928	0.0216943
naive_B_cells	ENSG00000163930	BAP1	protein_coding	chr3	51410008	53410008	chr3:52314348:C:A	0.0987811	0.447269	8.53611e-06	0.0036439	0.0168518
naive_B_cells	ENSG00000163933	RFT1	protein_coding	chr3	52130435	54130435	chr3:53096897:C:A	0.116277	-0.472717	1.21794e-06	0.00111536	0.00599391
naive_B_cells	ENSG00000163945	UVSSA	protein_coding	chr4	347208	2347208	chr4:1405109:C:T	0.184022	-0.630755	4.83313e-10	1.95754e-06	1.91574e-05
naive_B_cells	ENSG00000163958	ZDHHC19	protein_coding	chr3	195211400	197211400	chr3:196219106:A:G	0.269746	-0.982983	1.00287e-14	1.80917e-10	3.36284e-09
naive_B_cells	ENSG00000163961	RNF168	protein_coding	chr3	195503768	197503768	chr3:196484348:T:C	0.239625	-0.853336	5.03911e-13	3.62627e-09	5.49825e-08
naive_B_cells	ENSG00000164039	BDH2	protein_coding	chr4	102099834	104099834	chr4:103104325:GT:G	0.239396	0.688113	5.18877e-13	2.98181e-09	4.61337e-08
naive_B_cells	ENSG00000164048	ZNF589	protein_coding	chr3	47241104	49241104	chr3:48205189:G:A	0.219639	0.662721	6.25972e-12	1.55529e-08	2.15781e-07
naive_B_cells	ENSG00000164054	SHISA5	protein_coding	chr3	47504174	49504174	chr3:48398582:A:G	0.099604	0.431824	7.79332e-06	0.00167241	0.00854611
naive_B_cells	ENSG00000164080	RAD54L2	protein_coding	chr3	50538719	52538719	chr3:51415309:G:A	0.418195	-1.03494	3.04307e-24	4.26029e-19	2.23846e-17
naive_B_cells	ENSG00000164111	ANXA5	protein_coding	chr4	120696980	122696980	chr4:121707400:G:T	0.180631	1.03514	7.24612e-10	1.8935e-06	1.8591e-05
naive_B_cells	ENSG00000164116	GUCY1A1	protein_coding	chr4	154666848	156666848	chr4:155676138:A:C	0.185626	1.10142	3.98893e-10	1.68825e-06	1.67932e-05
naive_B_cells	ENSG00000164144	ARFIP1	protein_coding	chr4	151779954	153779954	chr4:152940042:A:G	0.136329	0.5536	1.26346e-07	0.000225378	0.00147023
naive_B_cells	ENSG00000164164	OTUD4	protein_coding	chr4	144180589	146180589	chr4:145178495:A:G	0.142852	-0.626415	5.99322e-08	6.77938e-05	0.000500721
naive_B_cells	ENSG00000164221	CCDC112	protein_coding	chr5	114296654	116296654	chr5:115271895:G:A	0.0943338	0.900699	1.39492e-05	0.0124501	0.0471424
naive_B_cells	ENSG00000164253	WDR41	protein_coding	chr5	76492316	78492316	chr5:77490804:T:C	0.16976	1.02182	2.62724e-09	7.49322e-06	6.67198e-05
naive_B_cells	ENSG00000164300	SERINC5	protein_coding	chr5	79256048	81256048	chr5:80138604:C:A	0.201866	-0.641321	5.59843e-11	3.07216e-07	3.4799e-06
naive_B_cells	ENSG00000164307	ERAP1	protein_coding	chr5	95807945	97807945	chr5:96803158:C:T	0.119948	-0.59856	8.06717e-07	0.00087311	0.00483151
naive_B_cells	ENSG00000164308	ERAP2	protein_coding	chr5	95876500	97876500	chr5:96916728:G:A	0.765389	1.26261	4.85816e-62	1.49962e-52	1.59164e-48
naive_B_cells	ENSG00000164346	NSA2	protein_coding	chr5	73767249	75767249	chr5:74715991:T:G	0.293338	1.16848	4.18442e-16	6.24615e-12	1.39273e-10
naive_B_cells	ENSG00000164440	TXLNB	protein_coding	chr6	138291998	140291998	chr6:139286588:C:A	0.0963465	-0.620265	1.11711e-05	0.0106575	0.0416627
naive_B_cells	ENSG00000164494	PDSS2	protein_coding	chr6	106459564	108459564	chr6:107156397:T:G	0.0962838	0.54612	1.12488e-05	0.00998167	0.0393834
naive_B_cells	ENSG00000164530	PI16	protein_coding	chr6	35954738	37954738	chr6:36947318:C:T	0.302195	1.13515	1.23664e-16	3.69911e-12	8.44319e-11
naive_B_cells	ENSG00000164535	DAGLB	protein_coding	chr7	5447954	7447954	chr7:6382617:A:G	0.29565	0.938649	3.04849e-16	1.24691e-11	2.68988e-10
naive_B_cells	ENSG00000164548	TRA2A	protein_coding	chr7	22531981	24531981	chr7:23500988:CT:C	0.321338	-1.18025	8.42694e-18	2.81859e-13	7.51642e-12
naive_B_cells	ENSG00000164597	COG5	protein_coding	chr7	106563920	108563920	chr7:107413187:C:CT	0.255811	0.809097	6.25667e-14	5.68404e-10	9.93873e-09
naive_B_cells	ENSG00000164733	CTSB	protein_coding	chr8	10868087	12868087	chr8:11842928:C:T	0.10172	-0.526056	6.16529e-06	0.00790566	0.0324117
naive_B_cells	ENSG00000164823	OSGIN2	protein_coding	chr8	88902570	90902570	chr8:89902044:A:G	0.13579	0.577617	1.34349e-07	0.000127281	0.00087268
naive_B_cells	ENSG00000164845	FAM86FP	transcribed_unprocessed_pseudogene	chr12	7242948	9242948	chr12:8242346:T:G	0.146463	0.735885	3.95797e-08	6.67799e-05	0.000494264
naive_B_cells	ENSG00000164904	ALDH7A1	protein_coding	chr5	125595219	127595219	chr5:126635766:T:C	0.135521	0.846364	1.38536e-07	0.000205919	0.00135586
naive_B_cells	ENSG00000164930	FZD6	protein_coding	chr8	102298898	104298898	chr8:103333705:G:A	0.132566	-0.535416	1.93899e-07	0.000313126	0.00195724
naive_B_cells	ENSG00000164941	INTS8	protein_coding	chr8	93823287	95823287	chr8:94803759:T:C	0.101267	0.550165	6.48295e-06	0.00815705	0.0333111
naive_B_cells	ENSG00000164944	VIRMA	protein_coding	chr8	93553469	95553469	chr8:94500171:G:A	0.24421	-0.820085	2.80254e-13	2.12181e-09	3.36622e-08
naive_B_cells	ENSG00000164978	NUDT2	protein_coding	chr9	33329569	35329569	chr9:34374981:A:G	0.398599	1.32772	7.36897e-23	3.65458e-17	1.58319e-15
naive_B_cells	ENSG00000165028	NIPSNAP3B	protein_coding	chr9	103764129	105764129	chr9:104769377:C:T	0.227287	0.762678	2.40418e-12	1.37945e-08	1.92138e-07
naive_B_cells	ENSG00000165029	ABCA1	protein_coding	chr9	103928155	105928155	chr9:104924124:C:T	0.304643	-1.01892	8.80674e-17	2.56653e-12	6.00002e-11
naive_B_cells	ENSG00000165055	METTL2B	protein_coding	chr7	127476748	129476748	chr7:128501969:A:T	0.0946853	-0.431739	1.34187e-05	0.0106514	0.0416542
naive_B_cells	ENSG00000165071	TMEM71	protein_coding	chr8	131760582	133760582	chr8:132763605:A:C	0.162778	0.566239	5.96301e-09	1.72613e-05	0.000143915
naive_B_cells	ENSG00000165097	KDM1B	protein_coding	chr6	17155422	19155422	chr6:18294432:C:A	0.119907	-0.548929	8.10426e-07	0.00102828	0.00558533
naive_B_cells	ENSG00000165168	CYBB	protein_coding	chrX	36780059	38780059	chrX:37806878:G:C	0.144004	0.669521	5.25118e-08	3.14805e-05	0.000248233
naive_B_cells	ENSG00000165171	METTL27	protein_coding	chr7	72842516	74842516	chr7:73825841:A:G	0.295096	-0.846673	3.28907e-16	1.93567e-12	4.59606e-11
naive_B_cells	ENSG00000165271	NOL6	protein_coding	chr9	32473924	34473924	chr9:33596757:C:T	0.114468	0.499822	1.49139e-06	0.00181187	0.00918451
naive_B_cells	ENSG00000165410	CFL2	protein_coding	chr14	33714593	35714593	chr14:34719507:G:A	0.116686	0.658852	1.16333e-06	0.00198035	0.00991445
naive_B_cells	ENSG00000165416	SUGT1	protein_coding	chr13	51652836	53652836	chr13:52735754:C:T	0.102666	0.493256	5.55164e-06	0.00443182	0.019965
naive_B_cells	ENSG00000165475	CRYL1	protein_coding	chr13	19525857	21525857	chr13:20503364:A:T	0.124717	0.590392	4.71508e-07	0.000596268	0.00345256
naive_B_cells	ENSG00000165476	REEP3	protein_coding	chr10	62521401	64521401	chr10:63632296:T:C	0.334289	0.944871	1.31285e-18	5.41844e-14	1.58865e-12
naive_B_cells	ENSG00000165502	RPL36AL	protein_coding	chr14	48620626	50620626	chr14:49502609:T:C	0.139702	0.661048	8.5968e-08	0.000135911	0.00092409
naive_B_cells	ENSG00000165527	ARF6	protein_coding	chr14	48893082	50893082	chr14:49912280:T:A	0.120766	0.798518	7.35801e-07	0.000881081	0.00487054
naive_B_cells	ENSG00000165650	PDZD8	protein_coding	chr10	116375440	118375440	chr10:117293262:C:G	0.179197	-0.642013	8.59516e-10	1.85086e-06	1.82299e-05
naive_B_cells	ENSG00000165689	ENTR1	protein_coding	chr9	135410614	137410614	chr9:137146165:G:C	0.109064	-0.928644	2.72649e-06	0.00433622	0.0196009
naive_B_cells	ENSG00000165695	AK8	protein_coding	chr9	131878284	133878284	chr9:132837649:G:A	0.113374	0.473072	1.68532e-06	0.00283506	0.0135541
naive_B_cells	ENSG00000165716	DIPK1B	protein_coding	chr9	135712572	137712572	chr9:136719718:A:G	0.319067	0.87575	1.16338e-17	3.23563e-13	8.564e-12
naive_B_cells	ENSG00000165752	STK32C	protein_coding	chr10	131307950	133307950	chr10:132332502:G:A	0.164378	0.630477	4.94402e-09	1.91151e-05	0.000158006
naive_B_cells	ENSG00000165810	BTNL9	protein_coding	chr5	180040266	182040266	chr5:181025560:T:C	0.224585	-0.673924	3.37466e-12	2.02017e-08	2.75595e-07
naive_B_cells	ENSG00000165819	METTL3	protein_coding	chr14	20511340	22511340	chr14:21513124:G:A	0.117189	0.612329	1.0996e-06	0.00232464	0.0113962
naive_B_cells	ENSG00000165837	ERICH6B	protein_coding	chr13	44615739	46615739	chr13:45526637:C:G	0.249718	-0.684772	1.37905e-13	7.16937e-10	1.23527e-08
naive_B_cells	ENSG00000165868	HSPA12A	protein_coding	chr10	115742566	117742566	chr10:116847299:A:G	0.187139	0.619735	3.32708e-10	8.46609e-07	8.8966e-06
naive_B_cells	ENSG00000165898	ISCA2	protein_coding	chr14	73493765	75493765	chr14:74470811:T:C	0.17865	-0.587936	9.17337e-10	1.73839e-06	1.72435e-05
naive_B_cells	ENSG00000165929	TC2N	protein_coding	chr14	90867536	92867536	chr14:91842981:A:G	0.389407	-0.917747	3.17294e-22	2.34832e-17	1.0385e-15
naive_B_cells	ENSG00000165934	CPSF2	protein_coding	chr14	91121969	93121969	chr14:92116657:C:T	0.107275	-0.485684	3.32722e-06	0.00463806	0.0207269
naive_B_cells	ENSG00000165983	PTER	protein_coding	chr10	15437010	17437010	chr10:16449918:T:C	0.135022	0.554146	1.46642e-07	0.000240165	0.00155808
naive_B_cells	ENSG00000165985	C1QL3	protein_coding	chr10	15521879	17521879	chr10:16513863:T:A	0.140771	0.535086	7.60695e-08	0.000121287	0.00083699
naive_B_cells	ENSG00000166164	BRD7	protein_coding	chr16	49368988	51368988	chr16:50365977:AG:A	0.563772	1.47742	2.9936e-36	1.16934e-30	2.64062e-28
naive_B_cells	ENSG00000166224	SGPL1	protein_coding	chr10	69815948	71815948	chr10:70882964:A:ATC	0.14167	-0.535688	6.86287e-08	0.00019261	0.00127768
naive_B_cells	ENSG00000166275	BORCS7	protein_coding	chr10	101854259	103854259	chr10:102863821:C:T	0.237137	-0.81792	6.91904e-13	5.89054e-09	8.62342e-08
naive_B_cells	ENSG00000166311	SMPD1	protein_coding	chr11	5390474	7390474	chr11:6775735:A:G	0.113093	0.595293	1.73916e-06	0.00257435	0.0124649
naive_B_cells	ENSG00000166321	NUDT13	protein_coding	chr10	72110455	74110455	chr10:73638292:CAT:C	0.108912	-0.86065	2.77289e-06	0.000676319	0.00385302
naive_B_cells	ENSG00000166347	CYB5A	protein_coding	chr18	73291963	75291963	chr18:74251366:C:T	0.609121	1.19948	8.07521e-41	1.89267e-34	7.44001e-32
naive_B_cells	ENSG00000166398	GARRE1	protein_coding	chr19	33254554	35254554	chr19:34346105:A:T	0.479527	1.1152	6.82395e-29	1.44879e-23	1.22039e-21
naive_B_cells	ENSG00000166401	SERPINB8	protein_coding	chr18	62970081	64970081	chr18:63950312:A:G	0.145182	-0.666337	4.58624e-08	7.91183e-05	0.000575551
naive_B_cells	ENSG00000166405	RIC3	protein_coding	chr11	7169025	9169025	chr11:8102905:T:C	0.102002	1.01255	5.9756e-06	0.009421	0.0374918
naive_B_cells	ENSG00000166435	XRRA1	protein_coding	chr11	73949091	75949091	chr11:74893549:A:G	0.693647	1.37422	5.93676e-51	3.43921e-42	7.30047e-39
naive_B_cells	ENSG00000166436	TRIM66	protein_coding	chr11	7682665	9682665	chr11:8678115:A:G	0.190322	0.651233	2.26914e-10	9.71866e-07	1.01028e-05
naive_B_cells	ENSG00000166439	RNF169	protein_coding	chr11	73748849	75748849	chr11:74915321:G:A	0.14553	0.629411	4.40619e-08	6.79212e-05	0.000501313
naive_B_cells	ENSG00000166452	AKIP1	protein_coding	chr11	7911189	9911189	chr11:8823106:T:TA	0.12598	-0.513738	4.08873e-07	0.000809349	0.00451398
naive_B_cells	ENSG00000166471	TMEM41B	protein_coding	chr11	8314593	10314593	chr11:9284725:T:C	0.371226	-1.16131	5.35213e-21	1.76082e-15	6.35667e-14
naive_B_cells	ENSG00000166483	WEE1	protein_coding	chr11	8573670	10573670	chr11:9578611:T:C	0.21076	0.697538	1.88092e-11	1.3608e-07	1.61917e-06
naive_B_cells	ENSG00000166508	MCM7	protein_coding	chr7	99101397	101101397	chr7:100121789:G:A	0.163797	1.35964	5.29236e-09	1.17421e-05	0.000100912
naive_B_cells	ENSG00000166532	RIMKLB	protein_coding	chr12	7697991	9697991	chr12:8692897:A:G	0.178156	-0.697904	9.72818e-10	2.86659e-06	2.73851e-05
naive_B_cells	ENSG00000166562	SEC11C	protein_coding	chr18	58139884	60139884	chr18:59104581:A:AT	0.120389	-0.550836	7.67718e-07	0.00130663	0.00688582
naive_B_cells	ENSG00000166619	BLCAP	protein_coding	chr20	36527876	38527876	chr20:37562423:G:A	0.144804	-0.595814	4.78991e-08	6.79952e-05	0.00050151
naive_B_cells	ENSG00000166750	SLFN5	protein_coding	chr17	34243072	36243072	chr17:35234146:C:CT	0.308272	0.81375	5.31262e-17	1.05968e-12	2.62168e-11
naive_B_cells	ENSG00000166762	CATSPER2	protein_coding	chr15	42648844	44648844	chr15:43310834:G:A	0.0909058	-0.633516	2.0349e-05	0.00513417	0.0225173
naive_B_cells	ENSG00000166770	ZNF667-AS1	lncRNA	chr19	55478230	57478230	chr19:56472347:T:C	0.335857	-0.970907	1.04571e-18	2.52188e-14	7.70464e-13
naive_B_cells	ENSG00000166801	FAM111A	protein_coding	chr11	58142856	60142856	chr11:59116442:T:G	0.464212	1.11156	1.10603e-27	1.04427e-22	8.1496e-21
naive_B_cells	ENSG00000166839	ANKDD1A	protein_coding	chr15	63911902	65911902	chr15:64906110:G:C	0.490001	-1.03157	9.69026e-30	1.48114e-23	1.22814e-21
naive_B_cells	ENSG00000166840	GLYATL1	protein_coding	chr11	57939488	59939488	chr11:59143453:T:G	0.0936802	0.499612	1.49914e-05	0.00639033	0.0270864
naive_B_cells	ENSG00000166847	DCTN5	protein_coding	chr16	22641466	24641466	chr16:23659276:G:A	0.27483	1.0168	5.09983e-15	2.72342e-11	5.67883e-10
naive_B_cells	ENSG00000166896	ATP23	protein_coding	chr12	56941567	58941567	chr12:57850973:T:A	0.0952698	-0.491695	1.25809e-05	0.00729325	0.0302373
naive_B_cells	ENSG00000166908	PIP4K2C	protein_coding	chr12	56591192	58591192	chr12:57476372:A:C	0.0890462	0.449313	2.49671e-05	0.0124408	0.047124
naive_B_cells	ENSG00000166912	MTMR10	protein_coding	chr15	29991628	31991628	chr15:31013776:C:T	0.185755	-0.585849	3.92759e-10	1.0326e-06	1.06923e-05
naive_B_cells	ENSG00000166913	YWHAB	protein_coding	chr20	43885705	45885705	chr20:44911680:G:A	0.351789	-0.952391	1.00591e-19	2.66028e-15	9.28787e-14
naive_B_cells	ENSG00000166938	DIS3L	protein_coding	chr15	65293568	67293568	chr15:66293569:C:A	0.250217	1.58784	1.29276e-13	1.20747e-09	2.00403e-08
naive_B_cells	ENSG00000167034	NKX3-1	protein_coding	chr8	22682938	24682938	chr8:23667698:C:T	0.143559	-0.569675	5.52623e-08	0.000123187	0.000847347
naive_B_cells	ENSG00000167074	TEF	protein_coding	chr22	40381942	42381942	chr22:41372858:C:T	0.107359	0.558074	3.29616e-06	0.00208784	0.0103694
naive_B_cells	ENSG00000167077	MEI1	protein_coding	chr22	40699503	42699503	chr22:42417747:T:C	0.144318	0.620137	5.06487e-08	6.40628e-05	0.00047548
naive_B_cells	ENSG00000167264	DUS2	protein_coding	chr16	67023284	69023284	chr16:67746218:G:A	0.176482	0.74038	1.18676e-09	1.67703e-06	1.66973e-05
naive_B_cells	ENSG00000167291	TBC1D16	protein_coding	chr17	79035872	81035872	chr17:79933210:T:C	0.480303	1.06697	5.91376e-29	1.37777e-23	1.16985e-21
naive_B_cells	ENSG00000167315	ACAA2	protein_coding	chr18	48813533	50813533	chr18:49836038:A:C	0.117999	-0.487255	1.00405e-06	0.001686	0.00860313
naive_B_cells	ENSG00000167384	ZNF180	protein_coding	chr19	43500522	45500522	chr19:44493528:G:A	0.0981471	0.461551	9.15591e-06	0.0110897	0.0430826
naive_B_cells	ENSG00000167468	GPX4	protein_coding	chr19	103994	2103994	chr19:1105622:A:AG	0.312584	1.03502	2.90415e-17	8.89836e-13	2.22744e-11
naive_B_cells	ENSG00000167513	CDT1	protein_coding	chr16	87803789	89803789	chr16:88808321:C:G	0.101325	1.00643	6.44133e-06	0.0124766	0.0472193
naive_B_cells	ENSG00000167608	TMC4	protein_coding	chr19	53173160	55173160	chr19:54455400:G:C	0.10302	-0.49107	5.33794e-06	0.0109169	0.0425514
naive_B_cells	ENSG00000167613	LAIR1	protein_coding	chr19	53364931	55364931	chr19:54352884:C:T	0.198254	-0.71579	8.69088e-11	4.74628e-07	5.17729e-06
naive_B_cells	ENSG00000167618	LAIR2	protein_coding	chr19	53502831	55502831	chr19:54369204:T:C	0.133845	0.501213	1.67653e-07	0.000388516	0.00236931
naive_B_cells	ENSG00000167693	NXN	protein_coding	chr17	-20224	1979776	chr17:543314:T:C	0.114028	-0.655091	1.56652e-06	0.00351672	0.0163491
naive_B_cells	ENSG00000167711	SERPINF2	protein_coding	chr17	742871	2742871	chr17:1762130:G:A	0.144197	0.580858	5.13584e-08	0.000147104	0.000993194
naive_B_cells	ENSG00000167716	WDR81	protein_coding	chr17	724704	2724704	chr17:1726675:C:T	0.115413	-0.684388	1.34167e-06	0.00287414	0.0137101
naive_B_cells	ENSG00000167720	SRR	protein_coding	chr17	1303950	3303950	chr17:2221430:G:A	0.101304	-0.468359	6.45628e-06	0.0111681	0.0432921
naive_B_cells	ENSG00000167747	C19orf48	transcribed_unitary_pseudogene	chr19	49798910	51798910	chr19:50796388:G:A	0.340685	0.943641	5.17405e-19	1.11378e-14	3.5606e-13
naive_B_cells	ENSG00000167766	ZNF83	protein_coding	chr19	51638355	53638355	chr19:52616996:T:A	0.185036	-0.630535	4.28087e-10	2.13891e-06	2.08462e-05
naive_B_cells	ENSG00000167815	PRDX2	protein_coding	chr19	11801800	13801800	chr19:12766150:G:C	0.107068	0.502498	3.40488e-06	0.00324603	0.0152713
naive_B_cells	ENSG00000167965	MLST8	protein_coding	chr16	1205454	3205454	chr16:2189401:C:T	0.139675	0.540497	8.62302e-08	0.00016499	0.00110691
naive_B_cells	ENSG00000168016	TRANK1	protein_coding	chr3	35945054	37945054	chr3:36921097:G:A	0.104777	0.476035	4.39225e-06	0.00397949	0.0181898
naive_B_cells	ENSG00000168026	TTC21A	protein_coding	chr3	38107680	40107680	chr3:39107689:A:G	0.123514	-0.682646	5.40046e-07	0.000582314	0.00338099
naive_B_cells	ENSG00000168036	CTNNB1	protein_coding	chr3	40199505	42199505	chr3:41245964:A:G	0.261315	1.61315	3.04795e-14	2.19329e-10	4.04847e-09
naive_B_cells	ENSG00000168038	ULK4	protein_coding	chr3	40962103	42962103	chr3:41943282:TG:T	0.104719	-0.561549	4.42049e-06	0.00329593	0.0154633
naive_B_cells	ENSG00000168062	BATF2	protein_coding	chr11	63996971	65996971	chr11:64977672:A:C	0.109586	0.571412	2.57221e-06	0.00185584	0.00937066
naive_B_cells	ENSG00000168092	PAFAH1B2	protein_coding	chr11	116144287	118144287	chr11:117201254:T:C	0.302308	1.06138	1.21752e-16	2.47915e-12	5.80854e-11
naive_B_cells	ENSG00000168118	RAB4A	protein_coding	chr1	228271111	230271111	chr1:229301176:T:G	0.164251	0.734744	5.01815e-09	8.42418e-06	7.41998e-05
naive_B_cells	ENSG00000168159	RNF187	protein_coding	chr1	227487382	229487382	chr1:228478342:C:T	0.11299	-0.55357	1.75931e-06	0.00164485	0.00844186
naive_B_cells	ENSG00000168234	TTC39C	protein_coding	chr18	23014754	25014754	chr18:24003728:G:C	0.157484	-0.724791	1.10571e-08	2.59847e-05	0.000208301
naive_B_cells	ENSG00000168237	GLYCTK	protein_coding	chr3	51287828	53287828	chr3:52306620:GGGGCTGGATA:G	0.168293	-0.588774	3.12251e-09	3.88221e-06	3.64316e-05
naive_B_cells	ENSG00000168280	KIF5C	protein_coding	chr2	147875227	149875227	chr2:148943596:A:G	0.123152	0.850265	5.625e-07	0.00055738	0.00324992
naive_B_cells	ENSG00000168297	PXK	protein_coding	chr3	57332892	59332892	chr3:58255504:G:A	0.165142	0.575276	4.52071e-09	8.16617e-06	7.21068e-05
naive_B_cells	ENSG00000168310	IRF2	protein_coding	chr4	183474550	185474550	chr4:184392244:A:G	0.16874	-0.704827	2.96258e-09	1.11978e-05	9.65466e-05
naive_B_cells	ENSG00000168385	SEPTIN2	protein_coding	chr2	240315925	242315925	chr2:241413218:A:AT	0.379998	1.27066	1.3833e-21	1.45697e-16	5.97053e-15
naive_B_cells	ENSG00000168405	CMAHP	transcribed_unitary_pseudogene	chr6	24138081	26138081	chr6:25098037:G:A	0.221963	-0.783711	4.68445e-12	5.02213e-08	6.40659e-07
naive_B_cells	ENSG00000168421	RHOH	protein_coding	chr4	39197031	41197031	chr4:40306351:T:C	0.15184	0.577079	2.12815e-08	5.84283e-05	0.0004388
naive_B_cells	ENSG00000168461	RAB31	protein_coding	chr18	8708301	10708301	chr18:9708735:C:T	0.134189	-0.657632	1.6123e-07	0.000408214	0.00247332
naive_B_cells	ENSG00000168496	FEN1	protein_coding	chr11	60792911	62792911	chr11:62641762:TAG:T	0.11138	0.498318	2.10587e-06	0.00215111	0.0106389
naive_B_cells	ENSG00000168612	ZSWIM1	protein_coding	chr20	44881227	46881227	chr20:45881093:G:A	0.284683	0.756154	1.35775e-15	1.04113e-11	2.26437e-10
naive_B_cells	ENSG00000168646	AXIN2	protein_coding	chr17	64561648	66561648	chr17:65560172:G:A	0.323627	0.941092	6.08206e-18	9.93723e-14	2.80549e-12
naive_B_cells	ENSG00000168679	SLC16A4	protein_coding	chr1	109391026	111391026	chr1:110417533:G:T	0.120885	0.698538	7.26015e-07	0.00100955	0.00550331
naive_B_cells	ENSG00000168734	PKIG	protein_coding	chr20	43582579	45582579	chr20:44600703:G:A	0.452011	-1.3764	9.62229e-27	1.35013e-21	9.55315e-20
naive_B_cells	ENSG00000168765	GSTM4	protein_coding	chr1	108656099	110656099	chr1:109656105:C:G	0.531587	-1.04973	2.76175e-33	1.35105e-27	1.86227e-25
naive_B_cells	ENSG00000168899	VAMP5	protein_coding	chr2	84584431	86584431	chr2:85573985:C:T	0.0963353	-0.71452	1.11849e-05	0.00946152	0.0375999
naive_B_cells	ENSG00000169032	MAP2K1	protein_coding	chr15	65386912	67386912	chr15:66490923:C:A	0.108232	-0.511687	2.99122e-06	0.00360217	0.0166879
naive_B_cells	ENSG00000169045	HNRNPH1	protein_coding	chr5	178624669	180624669	chr5:179623917:C:T	0.337228	-0.802757	8.56731e-19	4.02078e-14	1.19204e-12
naive_B_cells	ENSG00000169062	UPF3A	protein_coding	chr13	113281601	115281601	chr13:114310240:A:G	0.0909255	-0.557597	2.03051e-05	0.0125167	0.0472934
naive_B_cells	ENSG00000169075	BRD7P3	processed_pseudogene	chr6	117501430	119501430	chr6:118520395:C:T	0.109325	-0.55004	2.64817e-06	0.00220319	0.0108619
naive_B_cells	ENSG00000169180	XPO6	protein_coding	chr16	27211965	29211965	chr16:28065165:A:G	0.165259	-0.707955	4.45914e-09	8.00903e-06	7.08371e-05
naive_B_cells	ENSG00000169193	CCDC126	protein_coding	chr7	22597382	24597382	chr7:23591332:T:C	0.331867	0.983146	1.86368e-18	1.07395e-13	3.00751e-12
naive_B_cells	ENSG00000169203	NPIPB12	protein_coding	chr16	28499452	30499452	chr16:30315250:G:C	0.327662	0.891256	3.41377e-18	1.00911e-13	2.84092e-12
naive_B_cells	ENSG00000169246	NPIPB3	protein_coding	chr16	20405319	22405319	chr16:21675787:A:G	0.123755	-0.909321	5.25548e-07	0.000456738	0.0027195
naive_B_cells	ENSG00000169252	ADRB2	protein_coding	chr5	147826611	149826611	chr5:148835438:C:T	0.0978608	0.577426	9.45033e-06	0.00912593	0.0365781
naive_B_cells	ENSG00000169413	RNASE6	protein_coding	chr14	19781268	21781268	chr14:20710228:C:G	0.539769	-1.03614	5.0935e-34	1.82784e-28	2.85293e-26
naive_B_cells	ENSG00000169442	CD52	protein_coding	chr1	25317958	27317958	chr1:26321597:A:G	0.390612	-1.25792	2.6235e-22	1.45243e-17	6.55979e-16
naive_B_cells	ENSG00000169499	PLEKHA2	protein_coding	chr8	37901346	39901346	chr8:38958536:C:G	0.170841	0.594427	2.31284e-09	4.51613e-06	4.17529e-05
naive_B_cells	ENSG00000169508	GPR183	protein_coding	chr13	98307399	100307399	chr13:99149156:A:G	0.134571	0.535554	1.54371e-07	0.000273264	0.00174193
naive_B_cells	ENSG00000169567	HINT1	protein_coding	chr5	130165256	132165256	chr5:131119924:A:G	0.118466	0.550669	9.52809e-07	0.000391508	0.002384
naive_B_cells	ENSG00000169629	RGPD8	protein_coding	chr2	111433645	113433645	chr2:112432634:A:T	0.334993	-1.01956	1.18544e-18	4.99378e-14	1.47638e-12
naive_B_cells	ENSG00000169738	DCXR	protein_coding	chr17	81037697	83037697	chr17:82041417:T:C	0.438973	1.40291	9.21991e-26	3.00035e-20	1.79912e-18
naive_B_cells	ENSG00000169764	UGP2	protein_coding	chr2	62841896	64841896	chr2:63681998:A:G	0.0921841	-0.431801	1.76778e-05	0.0112713	0.0435489
naive_B_cells	ENSG00000169994	MYO7B	protein_coding	chr2	126535683	128535683	chr2:127617566:C:A	0.585302	-1.0719	2.3385e-38	1.26967e-31	3.36894e-29
naive_B_cells	ENSG00000170074	FAM153A	protein_coding	chr5	176753206	178753206	chr5:177694349:T:C	0.12647	0.895202	3.86827e-07	0.000579451	0.00336805
naive_B_cells	ENSG00000170092	SPDYE5	protein_coding	chr7	74492320	76492320	chr7:75531992:T:A	0.0971091	-0.523488	1.02688e-05	0.00632743	0.0268626
naive_B_cells	ENSG00000170144	HNRNPA3	protein_coding	chr2	176212563	178212563	chr2:177189763:G:A	0.107572	-0.835817	3.21929e-06	0.00314464	0.0148734
naive_B_cells	ENSG00000170175	CHRNB1	protein_coding	chr17	6445061	8445061	chr17:7455542:T:C	0.162587	0.633728	6.0977e-09	1.4112e-05	0.000119727
naive_B_cells	ENSG00000170222	ADPRM	protein_coding	chr17	9697594	11697594	chr17:10693396:C:T	0.389092	-0.968805	3.33462e-22	1.12302e-17	5.13762e-16
naive_B_cells	ENSG00000170248	PDCD6IP	protein_coding	chr3	32798630	34798630	chr3:33798622:T:C	0.231182	-0.803043	1.47181e-12	8.95156e-09	1.28563e-07
naive_B_cells	ENSG00000170266	GLB1	protein_coding	chr3	32097146	34097146	chr3:33109337:G:A	0.257147	0.754749	5.25665e-14	5.21214e-10	9.20458e-09
naive_B_cells	ENSG00000170390	DCLK2	protein_coding	chr4	149078445	151078445	chr4:150119677:A:G	0.493428	1.16267	5.07185e-30	1.47775e-23	1.22814e-21
naive_B_cells	ENSG00000170409		unprocessed_pseudogene	chr7	101329530	103329530	chr7:102343273:G:A	0.236042	0.689459	7.95188e-13	7.60093e-09	1.09909e-07
naive_B_cells	ENSG00000170425	ADORA2B	protein_coding	chr17	14945130	16945130	chr17:15976020:G:T	0.567393	-1.0327	1.34643e-36	4.90481e-30	1.02074e-27
naive_B_cells	ENSG00000170430	MGMT	protein_coding	chr10	128467241	130467241	chr10:129629305:C:T	0.198252	0.600105	8.69379e-11	2.51848e-07	2.89287e-06
naive_B_cells	ENSG00000170439	METTL7B	protein_coding	chr12	54681736	56681736	chr12:55682949:C:A	0.12668	0.543118	3.7776e-07	0.000359642	0.00221153
naive_B_cells	ENSG00000170456	DENND5B	protein_coding	chr12	30591136	32591136	chr12:31595447:T:C	0.144343	0.595454	5.05055e-08	0.000120516	0.000832752
naive_B_cells	ENSG00000170471	RALGAPB	protein_coding	chr20	37472843	39472843	chr20:37613545:T:C	0.0967265	-0.440835	1.07121e-05	0.00833627	0.0339125
naive_B_cells	ENSG00000170509	HSD17B13	protein_coding	chr4	86322882	88322882	chr4:87310240:T:TA	0.205755	0.732985	3.47974e-11	1.96296e-07	2.28694e-06
naive_B_cells	ENSG00000170525	PFKFB3	protein_coding	chr10	5202932	7202932	chr10:7074486:C:T	0.102472	0.603536	5.67259e-06	0.0119112	0.0455178
naive_B_cells	ENSG00000170571	EMB	protein_coding	chr5	49441288	51441288	chr5:50151665:T:C	0.190126	1.1065	2.32317e-10	4.41477e-07	4.87581e-06
naive_B_cells	ENSG00000170634	ACYP2	protein_coding	chr2	52971113	54971113	chr2:53757686:A:G	0.120721	-0.538969	7.39571e-07	0.00137784	0.00720031
naive_B_cells	ENSG00000170667	RASA4B	protein_coding	chr7	101517777	103517777	chr7:102461896:T:C	0.0956967	-0.830842	1.2002e-05	0.009114	0.0365579
naive_B_cells	ENSG00000170743	SYT9	protein_coding	chr11	6251904	8251904	chr11:7502714:T:G	0.101013	-0.419917	6.66792e-06	0.0101438	0.039934
naive_B_cells	ENSG00000170776	AKAP13	protein_coding	chr15	84380603	86380603	chr15:85382092:C:A	0.232182	0.717229	1.29708e-12	1.60079e-08	2.21803e-07
naive_B_cells	ENSG00000170819	BFSP2	protein_coding	chr3	132400056	134400056	chr3:133462767:T:A	0.134764	0.54079	1.51007e-07	0.000255669	0.00164459
naive_B_cells	ENSG00000170873	MTSS1	protein_coding	chr8	123728473	125728473	chr8:124645885:C:A	0.10464	-0.842478	4.4597e-06	0.00594566	0.0255382
naive_B_cells	ENSG00000170899	GSTA4	protein_coding	chr6	51995284	53995284	chr6:52976139:C:T	0.179093	-0.672112	8.70252e-10	2.74419e-06	2.63581e-05
naive_B_cells	ENSG00000170906	NDUFA3	protein_coding	chr19	53102855	55102855	chr19:54109321:G:A	0.203433	0.791423	4.62335e-11	2.63411e-07	3.00617e-06
naive_B_cells	ENSG00000170954	ZNF415	protein_coding	chr19	52132910	54132910	chr19:53148592:T:TTC	0.176112	-1.00148	1.23995e-09	5.94923e-06	5.3876e-05
naive_B_cells	ENSG00000171103	TRMT61B	protein_coding	chr2	27870309	29870309	chr2:28870849:C:A	0.105237	0.606661	4.17324e-06	0.00561992	0.0243459
naive_B_cells	ENSG00000171105	INSR	protein_coding	chr19	6294414	8294414	chr19:7295953:T:C	0.104007	-0.58801	4.78442e-06	0.00921168	0.0368522
naive_B_cells	ENSG00000171121	KCNMB3	protein_coding	chr3	178251114	180251114	chr3:179275143:T:G	0.149957	0.550291	2.64568e-08	6.35698e-05	0.000472151
naive_B_cells	ENSG00000171148	TADA3	protein_coding	chr3	8792473	10792473	chr3:9800305:A:G	0.135922	-0.60913	1.32357e-07	0.000302001	0.00189551
naive_B_cells	ENSG00000171150	SOCS5	protein_coding	chr2	45699295	47699295	chr2:46682925:A:C	0.40946	1.01049	1.27615e-23	1.03757e-18	5.26906e-17
naive_B_cells	ENSG00000171202	TMEM126A	protein_coding	chr11	84647967	86647967	chr11:85637751:G:A	0.303231	0.990659	1.0713e-16	6.57363e-12	1.45962e-10
naive_B_cells	ENSG00000171298	GAA	protein_coding	chr17	79101581	81101581	chr17:80091795:G:A	0.311561	-0.85668	3.35275e-17	5.82189e-13	1.4818e-11
naive_B_cells	ENSG00000171314	PGAM1	protein_coding	chr10	96426191	98426191	chr10:97435443:C:T	0.0992525	-0.81651	8.10243e-06	0.00755533	0.0311899
naive_B_cells	ENSG00000171469	ZNF561	protein_coding	chr19	8621232	10621232	chr19:9655145:C:T	0.11185	-0.678025	1.99827e-06	0.00264056	0.0127332
naive_B_cells	ENSG00000171476	HOPX	protein_coding	chr4	55681296	57681296	chr4:56764149:A:G	0.268241	0.812129	1.22413e-14	1.66814e-10	3.11159e-09
naive_B_cells	ENSG00000171574	ZNF584	protein_coding	chr19	57408649	59408649	chr19:58404681:T:C	0.104725	-0.622334	4.41755e-06	0.00290622	0.0138507
naive_B_cells	ENSG00000171608	PIK3CD	protein_coding	chr1	8651731	10651731	chr1:9649014:G:A	0.203648	0.701303	4.50336e-11	1.85995e-07	2.17409e-06
naive_B_cells	ENSG00000171617	ENC1	protein_coding	chr5	73640728	75640728	chr5:74631927:C:T	0.105897	0.642122	3.87834e-06	0.00399526	0.0182462
naive_B_cells	ENSG00000171649	ZIK1	protein_coding	chr19	56584145	58584145	chr19:57602656:A:T	0.166975	-1.14994	3.64576e-09	1.07456e-05	9.28741e-05
naive_B_cells	ENSG00000171720	HDAC3	protein_coding	chr5	140636849	142636849	chr5:141675677:C:T	0.113507	-0.709032	1.66056e-06	0.00206265	0.0102587
naive_B_cells	ENSG00000171766	GATM	protein_coding	chr15	44378544	46378544	chr15:45380055:T:C	0.285639	-0.914578	1.19292e-15	1.20569e-11	2.61157e-10
naive_B_cells	ENSG00000171792	RHNO1	protein_coding	chr12	1877223	3877223	chr12:2877437:T:C	0.127044	-0.512703	3.62537e-07	0.000799697	0.00447452
naive_B_cells	ENSG00000171806	METTL18	protein_coding	chr1	168794907	170794907	chr1:169804722:A:C	0.401584	-1.34714	4.56511e-23	7.50022e-18	3.49142e-16
naive_B_cells	ENSG00000171853	TRAPPC12	protein_coding	chr2	2379694	4379694	chr2:3455600:G:A	0.116778	0.645789	1.15141e-06	0.00230002	0.0112964
naive_B_cells	ENSG00000171928	TVP23B	protein_coding	chr17	17781183	19781183	chr17:18812108:A:AT	0.18115	0.822825	6.81133e-10	1.27663e-06	1.30035e-05
naive_B_cells	ENSG00000171943	SRGAP2C	protein_coding	chr1	120184975	122184975	chr1:121485184:G:T	0.135597	0.733613	1.37339e-07	7.41993e-08	9.17857e-07
naive_B_cells	ENSG00000172006	ZNF554	protein_coding	chr19	1819868	3819868	chr19:2822047:C:T	0.132378	-0.590844	1.98086e-07	0.000456854	0.0027195
naive_B_cells	ENSG00000172007	RAB33B	protein_coding	chr4	138454121	140454121	chr4:139367079:A:T	0.157327	-0.678571	1.12616e-08	2.58413e-05	0.000207308
naive_B_cells	ENSG00000172057	ORMDL3	protein_coding	chr17	38927601	40927601	chr17:39872381:G:T	0.658775	-1.12174	1.80169e-46	1.05766e-38	1.06161e-35
naive_B_cells	ENSG00000172058	SERF1A	protein_coding	chr5	69900669	71900669	chr5:71012424:C:T	0.57584	-1.21823	2.03322e-37	7.6765e-30	1.53727e-27
naive_B_cells	ENSG00000172113	NME6	protein_coding	chr3	47301367	49301367	chr3:48290261:A:T	0.0921774	-0.4689	1.7691e-05	0.00410717	0.0186369
naive_B_cells	ENSG00000172183	ISG20	protein_coding	chr15	87639016	89639016	chr15:88641823:G:A	0.112633	-0.508817	1.83083e-06	0.00227179	0.0111732
naive_B_cells	ENSG00000172197	MBOAT1	protein_coding	chr6	19212469	21212469	chr6:20212974:T:C	0.306882	-0.816667	6.44931e-17	1.43652e-12	3.48097e-11
naive_B_cells	ENSG00000172209	GPR22	protein_coding	chr7	106470057	108470057	chr7:107499794:A:G	0.250373	0.754993	1.26704e-13	8.88056e-10	1.49848e-08
naive_B_cells	ENSG00000172250	SERHL	transcribed_unitary_pseudogene	chr22	41500671	43500671	chr22:42566569:C:A	0.24898	0.774922	1.51682e-13	1.9664e-09	3.1479e-08
naive_B_cells	ENSG00000172262	ZNF131	protein_coding	chr5	42120914	44120914	chr5:43195924:G:A	0.112731	-0.473538	1.81096e-06	0.00113084	0.00607095
naive_B_cells	ENSG00000172270	BSG	protein_coding	chr19	-427404	1572596	chr19:577436:G:C	0.156984	0.568996	1.17196e-08	3.01452e-05	0.000238057
naive_B_cells	ENSG00000172340	SUCLG2	protein_coding	chr3	66654612	68654612	chr3:67362521:G:T	0.0987564	0.458447	8.55945e-06	0.00927912	0.0370801
naive_B_cells	ENSG00000172403	SYNPO2	protein_coding	chr4	117888854	119888854	chr4:118851441:T:C	0.137182	0.55164	1.14632e-07	0.00015891	0.00106882
naive_B_cells	ENSG00000172469	MANEA	protein_coding	chr6	94577535	96577535	chr6:95546269:T:C	0.156574	-0.583587	1.22913e-08	1.39624e-05	0.000118743
naive_B_cells	ENSG00000172590	MRPL52	protein_coding	chr14	21829887	23829887	chr14:22793215:C:A	0.11557	0.491306	1.31827e-06	0.00192996	0.00969877
naive_B_cells	ENSG00000172613	RAD9A	protein_coding	chr11	66391986	68391986	chr11:67399513:T:C	0.110501	-0.970325	2.32276e-06	0.00168875	0.00861052
naive_B_cells	ENSG00000172661	WASHC2C	protein_coding	chr10	44727266	46727266	chr10:45741985:G:A	0.0911778	-0.890867	1.97489e-05	0.00799819	0.0327127
naive_B_cells	ENSG00000172667	ZMAT3	protein_coding	chr3	178071809	180071809	chr3:179095261:A:G	0.146493	0.61771	3.94418e-08	8.09442e-05	0.000586422
naive_B_cells	ENSG00000172728	FUT10	protein_coding	chr8	32473146	34473146	chr8:33513628:T:G	0.453257	-1.04271	7.73177e-27	4.497e-21	2.84103e-19
naive_B_cells	ENSG00000172775	PSME3IP1	protein_coding	chr16	56186039	58186039	chr16:57140785:G:A	0.120839	0.855042	7.29791e-07	0.00139609	0.0072885
naive_B_cells	ENSG00000172785	CBWD1	protein_coding	chr9	-820853	1179147	chr9:193737:C:T	0.377712	-0.952038	1.97155e-21	2.05899e-16	8.24652e-15
naive_B_cells	ENSG00000172922	RNASEH2C	protein_coding	chr11	64720798	66720798	chr11:65625224:C:T	0.139336	-0.549684	8.96365e-08	9.7099e-05	0.000687504
naive_B_cells	ENSG00000172932	ANKRD13D	protein_coding	chr11	66289303	68289303	chr11:67374012:T:C	0.270876	1.73075	8.63314e-15	7.4133e-11	1.46794e-09
naive_B_cells	ENSG00000172954	LCLAT1	protein_coding	chr2	29447246	31447246	chr2:30642182:G:A	0.246188	-0.748857	2.1737e-13	1.77921e-09	2.87425e-08
naive_B_cells	ENSG00000172985	SH3RF3	protein_coding	chr2	108129205	110129205	chr2:109219306:A:AT	0.152964	-0.68342	1.86864e-08	2.18073e-05	0.000178591
naive_B_cells	ENSG00000172992	DCAKD	protein_coding	chr17	44051632	46051632	chr17:45031102:G:A	0.137455	-0.63378	1.11123e-07	0.000153625	0.00103525
naive_B_cells	ENSG00000173065	FAM222B	protein_coding	chr17	27842790	29842790	chr17:28809674:A:G	0.30059	-1.01036	1.54417e-16	1.685e-12	4.00984e-11
naive_B_cells	ENSG00000173113	TRMT112	protein_coding	chr11	63317559	65317559	chr11:64386277:C:T	0.195004	-1.21727	1.28909e-10	3.41804e-07	3.83891e-06
naive_B_cells	ENSG00000173193	PARP14	protein_coding	chr3	121680839	123680839	chr3:122707627:A:C	0.15126	-1.199	2.27583e-08	4.22708e-05	0.000325105
naive_B_cells	ENSG00000173226	IQCB1	protein_coding	chr3	120835060	122835060	chr3:121644833:C:T	0.144439	0.791363	4.9949e-08	4.97464e-05	0.000377944
naive_B_cells	ENSG00000173295	FAM86B3P	transcribed_unprocessed_pseudogene	chr8	7228605	9228605	chr8:8247222:C:G	0.256152	-0.70903	5.98477e-14	1.87376e-09	3.01323e-08
naive_B_cells	ENSG00000173409	ARV1	protein_coding	chr1	229979094	231979094	chr1:231016391:T:C	0.329301	-0.785973	2.69767e-18	9.93882e-14	2.80549e-12
naive_B_cells	ENSG00000173511	VEGFB	protein_coding	chr11	63234584	65234584	chr11:64237220:C:T	0.09983	-0.499719	7.60086e-06	0.00481304	0.0214277
naive_B_cells	ENSG00000173542	MOB1B	protein_coding	chr4	69902369	71902369	chr4:70340970:T:C	0.100814	0.472708	6.81624e-06	0.00444117	0.0199986
naive_B_cells	ENSG00000173678	SPDYE2B	protein_coding	chr7	101650319	103650319	chr7:102711400:A:T	0.214739	-0.829314	1.15042e-11	4.82723e-08	6.18771e-07
naive_B_cells	ENSG00000173698	ADGRG2	protein_coding	chrX	18122468	20122468	chrX:18367680:G:A	0.0849072	0.515727	3.9331e-05	0.00788242	0.0323514
naive_B_cells	ENSG00000173801	JUP	protein_coding	chr17	40786711	42786711	chr17:41787669:T:C	0.40159	-1.63201	4.5607e-23	5.1893e-18	2.46983e-16
naive_B_cells	ENSG00000173917	HOXB2	protein_coding	chr17	47545109	49545109	chr17:48542926:G:A	0.150647	0.542074	2.44294e-08	4.02926e-05	0.000311714
naive_B_cells	ENSG00000174038	C9orf131	protein_coding	chr9	34042240	36042240	chr9:35101386:GCA:G	0.0985182	0.546274	8.7879e-06	0.00771529	0.0317637
naive_B_cells	ENSG00000174130	TLR6	protein_coding	chr4	37856817	39856817	chr4:38862283:A:AT	0.146716	0.59857	3.8444e-08	0.00010264	0.000720489
naive_B_cells	ENSG00000174171		lncRNA	chr15	40892777	42892777	chr15:41897998:C:T	0.0908584	-0.43127	2.04556e-05	0.0119088	0.0455178
naive_B_cells	ENSG00000174177	CTU2	protein_coding	chr16	87706503	89706503	chr16:88706083:A:G	0.137762	-0.66394	1.07292e-07	0.000301342	0.0018925
naive_B_cells	ENSG00000174327	SLC16A13	protein_coding	chr17	6036015	8036015	chr17:7036203:C:T	0.130292	-0.562819	2.50985e-07	0.000580928	0.00337479
naive_B_cells	ENSG00000174373	RALGAPA1	protein_coding	chr14	34809295	36809295	chr14:35835162:T:G	0.100796	0.601398	6.83011e-06	0.00597939	0.0256623
naive_B_cells	ENSG00000174405	LIG4	protein_coding	chr13	107215536	109215536	chr13:108206844:C:G	0.207813	-0.911086	2.70298e-11	1.35671e-07	1.61611e-06
naive_B_cells	ENSG00000174607	UGT8	protein_coding	chr4	113598807	115598807	chr4:114598115:G:A	0.227188	-1.00534	2.43427e-12	8.78892e-09	1.26398e-07
naive_B_cells	ENSG00000174652	ZNF266	protein_coding	chr19	8435573	10435573	chr19:9351290:C:T	0.336945	0.828225	8.9272e-19	1.63028e-14	5.07423e-13
naive_B_cells	ENSG00000174886	NDUFA11	protein_coding	chr19	4903790	6903790	chr19:5871441:T:C	0.115583	-0.601215	1.31641e-06	0.00259829	0.0125636
naive_B_cells	ENSG00000174891	RSRC1	protein_coding	chr3	157110089	159110089	chr3:158241024:A:G	0.18284	-1.29371	5.5668e-10	1.43837e-06	1.44979e-05
naive_B_cells	ENSG00000174944	P2RY14	protein_coding	chr3	150278542	152278542	chr3:151227091:C:T	0.104542	-0.619547	4.50857e-06	0.00522038	0.0228482
naive_B_cells	ENSG00000174945	AMZ1	protein_coding	chr7	1688202	3688202	chr7:2710413:C:A	0.188958	0.81593	2.67397e-10	1.37833e-06	1.39457e-05
naive_B_cells	ENSG00000174989	FBXW8	protein_coding	chr12	115910950	117910950	chr12:116975545:A:G	0.108926	0.612766	2.76876e-06	0.00423144	0.0191712
naive_B_cells	ENSG00000175137	SH3BP5L	protein_coding	chr1	247825915	249825915	chr1:248833202:C:G	0.143934	0.75976	5.29314e-08	4.36456e-05	0.000334467
naive_B_cells	ENSG00000175220	ARHGAP1	protein_coding	chr11	45700619	47700619	chr11:45983506:T:A	0.108056	0.965774	3.05031e-06	0.0017425	0.00887011
naive_B_cells	ENSG00000175221	MED16	protein_coding	chr19	-106813	1893187	chr19:870489:A:G	0.145385	0.660683	4.48064e-08	9.93755e-05	0.00070175
naive_B_cells	ENSG00000175322	ZNF519	protein_coding	chr18	13132435	15132435	chr18:14133320:T:C	0.129101	-0.63628	2.87268e-07	0.000431684	0.00259
naive_B_cells	ENSG00000175334	BANF1	protein_coding	chr11	65002503	67002503	chr11:65972899:C:T	0.106832	-0.472894	3.4954e-06	0.00253115	0.0122838
naive_B_cells	ENSG00000175489	LRRC25	protein_coding	chr19	17397622	19397622	chr19:18400115:T:C	0.541396	-1.10175	3.62667e-34	1.82735e-28	2.85293e-26
naive_B_cells	ENSG00000175567	UCP2	protein_coding	chr11	72982843	74982843	chr11:73987015:G:C	0.113901	0.533759	1.58905e-06	0.00136307	0.00714423
naive_B_cells	ENSG00000175581	MRPL48	protein_coding	chr11	72787874	74787874	chr11:73857137:CT:C	0.125231	1.02288	4.44941e-07	0.000425803	0.00256341
naive_B_cells	ENSG00000175611	LINC00476	lncRNA	chr9	94875480	96875480	chr9:95887764:A:G	0.294239	0.780358	3.69906e-16	4.76222e-12	1.07313e-10
naive_B_cells	ENSG00000175643	RMI2	protein_coding	chr16	10345459	12345459	chr16:11271643:C:T	0.125106	0.557737	4.51279e-07	0.000817927	0.00455464
naive_B_cells	ENSG00000175857	GAPT	protein_coding	chr5	57491435	59491435	chr5:58514023:A:T	0.221124	0.69779	5.20176e-12	3.41293e-08	4.48865e-07
naive_B_cells	ENSG00000175895	PLEKHF2	protein_coding	chr8	94133785	96133785	chr8:95215426:G:C	0.144763	0.831332	4.81278e-08	0.000106018	0.000741748
naive_B_cells	ENSG00000175920	DOK7	protein_coding	chr4	2463306	4463306	chr4:3484784:C:T	0.218166	0.836989	7.51953e-12	3.92664e-08	5.10732e-07
naive_B_cells	ENSG00000176014	TUBB6	protein_coding	chr18	11308241	13308241	chr18:12321066:A:G	0.159698	0.850869	8.54358e-09	1.65971e-05	0.000138595
naive_B_cells	ENSG00000176049	JAKMIP2	protein_coding	chr5	146782728	148782728	chr5:147782912:G:A	0.298758	0.88973	1.98802e-16	2.18809e-12	5.17227e-11
naive_B_cells	ENSG00000176092	CRYBG2	protein_coding	chr1	25354130	27354130	chr1:26320239:A:G	0.487759	1.14408	1.47645e-29	1.73484e-23	1.41638e-21
naive_B_cells	ENSG00000176124	DLEU1	lncRNA	chr13	49082171	51082171	chr13:50749245:G:T	0.0952632	-0.433934	1.259e-05	0.0113998	0.0439335
naive_B_cells	ENSG00000176148	TCP11L1	protein_coding	chr11	32039572	34039572	chr11:33045268:A:G	0.110331	0.521947	2.36719e-06	0.00258216	0.012497
naive_B_cells	ENSG00000176209	SMIM19	protein_coding	chr8	41541585	43541585	chr8:42493658:C:G	0.125892	0.512436	4.12925e-07	0.000346584	0.0021424
naive_B_cells	ENSG00000176222	ZNF404	protein_coding	chr19	42883964	44883964	chr19:43907391:G:A	0.100628	0.45665	6.95837e-06	0.00789471	0.0323893
naive_B_cells	ENSG00000176410	DNAJC30	protein_coding	chr7	72683453	74683453	chr7:73731444:C:T	0.102376	-0.517108	5.73274e-06	0.00360044	0.0166872
naive_B_cells	ENSG00000176422	SPRYD4	protein_coding	chr12	55468578	57468578	chr12:56471256:G:T	0.113188	0.624584	1.72085e-06	0.00126854	0.00671845
naive_B_cells	ENSG00000176490	DIRAS1	protein_coding	chr19	1721372	3721372	chr19:2715743:G:C	0.343742	1.10146	3.30497e-19	9.42194e-15	3.03953e-13
naive_B_cells	ENSG00000176542	USF3	protein_coding	chr3	112696642	114696642	chr3:113818792:C:A	0.145075	-0.595461	4.64285e-08	8.1044e-05	0.000586745
naive_B_cells	ENSG00000176681	LRRC37A	protein_coding	chr17	45295131	47295131	chr17:45991126:A:G	0.246642	0.813958	2.05037e-13	1.81933e-09	2.93459e-08
naive_B_cells	ENSG00000176715	ACSF3	protein_coding	chr16	88093852	90093852	chr16:89147796:G:A	0.143345	-0.620616	5.66374e-08	0.000205906	0.00135586
naive_B_cells	ENSG00000176974	SHMT1	protein_coding	chr17	17363550	19363550	chr17:18352261:A:C	0.198813	0.700601	8.12085e-11	2.62731e-07	3.00164e-06
naive_B_cells	ENSG00000177000	MTHFR	protein_coding	chr1	10805964	12805964	chr1:11797468:A:T	0.162544	-0.629399	6.12819e-09	1.31731e-05	0.000112662
naive_B_cells	ENSG00000177042	TMEM80	protein_coding	chr11	-304184	1695816	chr11:695854:C:T	0.40138	1.12121	4.71751e-23	7.57607e-18	3.51132e-16
naive_B_cells	ENSG00000177103	DSCAML1	protein_coding	chr11	116797216	118797216	chr11:117817510:G:C	0.170545	0.659967	2.39501e-09	5.89193e-06	5.34483e-05
naive_B_cells	ENSG00000177112	IRAG1-AS1	lncRNA	chr11	9541258	11541258	chr11:10541543:G:T	0.24717	-1.26267	1.91562e-13	1.43966e-09	2.34732e-08
naive_B_cells	ENSG00000177150	FAM210A	protein_coding	chr18	12726558	14726558	chr18:13666769:A:G	0.374264	-0.851277	3.35683e-21	1.62339e-16	6.52651e-15
naive_B_cells	ENSG00000177192	PUS1	protein_coding	chr12	130929276	132929276	chr12:130938806:T:C	0.11197	-0.477095	1.97156e-06	0.0031884	0.0150393
naive_B_cells	ENSG00000177200	CHD9	protein_coding	chr16	52054991	54054991	chr16:53189534:C:A	0.111792	-0.64887	2.01114e-06	0.00185451	0.0093684
naive_B_cells	ENSG00000177311	ZBTB38	protein_coding	chr3	140368504	142368504	chr3:141387221:T:C	0.171096	0.608397	2.24441e-09	4.62195e-06	4.25738e-05
naive_B_cells	ENSG00000177335	LINC02904	lncRNA	chr8	142039328	144039328	chr8:143043461:C:T	0.188169	0.641875	2.94002e-10	1.54519e-06	1.55156e-05
naive_B_cells	ENSG00000177337	DLGAP1-AS1	lncRNA	chr18	2594101	4594101	chr18:3597156:CTCTG:C	0.120436	-0.708433	7.63685e-07	0.00178847	0.00909104
naive_B_cells	ENSG00000177494	ZBED2	protein_coding	chr3	110595346	112595346	chr3:111531594:GA:G	0.341745	0.928892	4.43042e-19	2.05582e-14	6.34292e-13
naive_B_cells	ENSG00000177570	SAMD12	protein_coding	chr8	117621963	119621963	chr8:118638021:G:A	0.345704	-1.46191	2.47636e-19	6.56302e-15	2.20434e-13
naive_B_cells	ENSG00000177600	RPLP2	protein_coding	chr11	-190033	1809967	chr11:809666:G:A	0.109214	0.545103	2.68108e-06	0.00384423	0.0176399
naive_B_cells	ENSG00000177683	THAP5	protein_coding	chr7	107569706	109569706	chr7:108549311:G:A	0.591286	1.09288	5.80668e-39	6.04257e-32	1.68772e-29
naive_B_cells	ENSG00000177697	CD151	protein_coding	chr11	-167048	1832952	chr11:828916:G:A	0.169239	0.618176	2.79353e-09	8.98568e-06	7.84941e-05
naive_B_cells	ENSG00000177721	ANXA2R	protein_coding	chr5	42040319	44040319	chr5:43006389:T:A	0.0924661	0.672705	1.71373e-05	0.00766846	0.0315955
naive_B_cells	ENSG00000177854	TMEM187	protein_coding	chrX	152972754	154972754	chrX:153972837:A:C	0.134881	-0.538523	1.49018e-07	0.000124093	0.000853026
naive_B_cells	ENSG00000177885	GRB2	protein_coding	chr17	74405678	76405678	chr17:75353716:C:T	0.394351	-0.945664	1.45095e-22	6.86399e-18	3.22352e-16
naive_B_cells	ENSG00000177951	BET1L	protein_coding	chr11	-792601	1207399	chr11:204228:G:A	0.629726	-1.26526	4.50758e-43	7.25153e-35	3.07859e-32
naive_B_cells	ENSG00000177990	DPY19L2	protein_coding	chr12	62668493	64668493	chr12:63636333:G:C	0.124946	0.707478	4.59477e-07	0.000664458	0.00379359
naive_B_cells	ENSG00000178075	GRAMD1C	protein_coding	chr3	112838788	114838788	chr3:113832335:G:A	0.13132	0.577284	2.23353e-07	0.00028252	0.00179125
naive_B_cells	ENSG00000178127	NDUFV2	protein_coding	chr18	8102699	10102699	chr18:8479545:C:T	0.113483	0.482974	1.665e-06	0.00348628	0.0162289
naive_B_cells	ENSG00000178201	VN1R1	protein_coding	chr19	56457140	58457140	chr19:57452143:G:A	0.177052	0.657537	1.10905e-09	3.36645e-06	3.18734e-05
naive_B_cells	ENSG00000178209	PLEC	protein_coding	chr8	142939597	144939597	chr8:143925453:C:T	0.126307	-0.505737	3.94029e-07	0.000523158	0.00307112
naive_B_cells	ENSG00000178301	AQP11	protein_coding	chr11	76589953	78589953	chr11:77639292:A:G	0.114426	-0.525964	1.49829e-06	0.00136692	0.00715734
naive_B_cells	ENSG00000178636		transcribed_processed_pseudogene	chr4	118195691	120195691	chr4:119202262:C:G	0.312857	1.17906	2.79481e-17	1.09189e-12	2.69509e-11
naive_B_cells	ENSG00000178685	PARP10	protein_coding	chr8	142986460	144986460	chr8:143976190:G:A	0.314886	0.806386	2.10065e-17	7.01948e-13	1.76964e-11
naive_B_cells	ENSG00000178852	EFCAB13	protein_coding	chr17	46323955	48323955	chr17:47334126:G:GT	0.121553	-0.734953	6.7351e-07	0.000728982	0.00412866
naive_B_cells	ENSG00000178878	APOLD1	protein_coding	chr12	11785659	13785659	chr12:12724758:T:C	0.103533	0.497282	5.04266e-06	0.00880554	0.035522
naive_B_cells	ENSG00000178917	ZNF852	protein_coding	chr3	43510636	45510636	chr3:44231403:G:C	0.142505	0.760707	6.23635e-08	9.94734e-05	0.000701975
naive_B_cells	ENSG00000178935	ZNF552	protein_coding	chr19	56814913	58814913	chr19:57201644:C:T	0.101118	-0.503364	6.59046e-06	0.00715209	0.029745
naive_B_cells	ENSG00000178952	TUFM	protein_coding	chr16	27846348	29846348	chr16:28814284:G:A	0.100194	0.497786	7.30052e-06	0.00426712	0.0193132
naive_B_cells	ENSG00000178971	CTC1	protein_coding	chr17	7248056	9248056	chr17:8218304:G:T	0.163853	-0.668083	5.25805e-09	1.60331e-05	0.000134521
naive_B_cells	ENSG00000178996	SNX18	protein_coding	chr5	53517759	55517759	chr5:54624504:A:G	0.102408	0.643649	5.71276e-06	0.00641435	0.027132
naive_B_cells	ENSG00000179029	TMEM107	protein_coding	chr17	7176380	9176380	chr17:8291000:G:A	0.105761	-0.456494	3.93735e-06	0.00482496	0.0214628
naive_B_cells	ENSG00000179091	CYC1	protein_coding	chr8	143095076	145095076	chr8:144113921:T:C	0.129387	-0.862494	2.78111e-07	0.000386118	0.00235914
naive_B_cells	ENSG00000179104	TMTC2	protein_coding	chr12	81686906	83686906	chr12:82648105:T:G	0.100733	-0.556664	6.87767e-06	0.00501286	0.0220949
naive_B_cells	ENSG00000179163	FUCA1	protein_coding	chr1	22868290	24868290	chr1:24701118:A:C	0.0971795	-0.813164	1.01893e-05	0.00867983	0.0351485
naive_B_cells	ENSG00000179218	CALR	protein_coding	chr19	11938609	13938609	chr19:12927601:G:A	0.102838	0.482879	5.44651e-06	0.00497258	0.0219629
naive_B_cells	ENSG00000179222	MAGED1	protein_coding	chrX	50893623	52893623	chrX:52134406:G:A	0.0889499	0.364222	2.52326e-05	0.0037712	0.0173799
naive_B_cells	ENSG00000179344	HLA-DQB1	protein_coding	chr6	31666657	33666657	chr6:32658813:C:G	0.613793	-1.21299	2.55107e-41	3.13637e-32	9.24671e-30
naive_B_cells	ENSG00000179406	LINC00174	lncRNA	chr7	65491616	67491616	chr7:66379075:T:A	0.137389	0.515261	1.11959e-07	0.000104568	0.000732569
naive_B_cells	ENSG00000179456	ZBTB18	protein_coding	chr1	243051283	245051283	chr1:244036210:C:T	0.098846	-0.92784	8.47505e-06	0.0072078	0.0299181
naive_B_cells	ENSG00000179583	CIITA	protein_coding	chr16	9877202	11877202	chr16:10911182:A:T	0.29254	-0.723995	4.66649e-16	7.90838e-12	1.74504e-10
naive_B_cells	ENSG00000179598	PLD6	protein_coding	chr17	16206333	18206333	chr17:17093187:A:G	0.148597	1.16431	3.09542e-08	5.19466e-05	0.000392972
naive_B_cells	ENSG00000179715	PCED1B	protein_coding	chr12	46079621	48079621	chr12:47218939:G:A	0.105593	1.021	4.01172e-06	0.00465418	0.0207819
naive_B_cells	ENSG00000179832	MROH1	protein_coding	chr8	143148016	145148016	chr8:144210989:C:T	0.185485	1.0041	4.0567e-10	1.22154e-06	1.24783e-05
naive_B_cells	ENSG00000179886	TIGD5	protein_coding	chr8	142597831	144597831	chr8:143602045:A:G	0.158092	0.738088	1.03014e-08	2.33249e-05	0.000189702
naive_B_cells	ENSG00000179978	NAIPP2	unprocessed_pseudogene	chr5	69128434	71128434	chr5:69212380:T:C	0.0917873	-0.801386	1.84675e-05	0.00200095	0.00999871
naive_B_cells	ENSG00000180011	ZADH2	protein_coding	chr18	74209139	76209139	chr18:75171279:C:T	0.109005	0.69883	2.74437e-06	0.00387966	0.0177794
naive_B_cells	ENSG00000180104	EXOC3	protein_coding	chr5	-556824	1443176	chr5:475293:T:G	0.665632	1.20818	2.57943e-47	5.23175e-39	6.16974e-36
naive_B_cells	ENSG00000180233	ZNRF2	protein_coding	chr7	29284597	31284597	chr7:30374108:G:A	0.257981	-0.786442	4.71466e-14	5.91624e-10	1.02939e-08
naive_B_cells	ENSG00000180376	CCDC66	protein_coding	chr3	55557175	57557175	chr3:56613771:T:C	0.185434	0.83846	4.08151e-10	1.0731e-06	1.10685e-05
naive_B_cells	ENSG00000180385	EMC3-AS1	transcribed_unprocessed_pseudogene	chr3	8987904	10987904	chr3:9935180:C:T	0.133748	0.613671	1.69513e-07	0.000426523	0.00256629
naive_B_cells	ENSG00000180539	LINC02908	lncRNA	chr9	136027464	138027464	chr9:137030185:T:C	0.142097	-0.589626	6.53523e-08	0.00012849	0.000879832
naive_B_cells	ENSG00000180549	FUT7	protein_coding	chr9	136032088	138032088	chr9:137032610:A:G	0.248323	-0.885359	1.65103e-13	1.33479e-09	2.19027e-08
naive_B_cells	ENSG00000180581	SRP9P1	processed_pseudogene	chr10	90807439	92807439	chr10:91883728:G:C	0.13908	0.572478	9.22956e-08	0.000117606	0.000814235
naive_B_cells	ENSG00000180817	PPA1	protein_coding	chr10	69233429	71233429	chr10:70240368:G:A	0.312442	0.8515	2.96266e-17	5.02463e-13	1.28815e-11
naive_B_cells	ENSG00000180822	PSMG4	protein_coding	chr6	2258947	4258947	chr6:3251901:C:A	0.107649	0.648357	3.19153e-06	0.00490431	0.0217428
naive_B_cells	ENSG00000180881	CAPS2	protein_coding	chr12	74326498	76326498	chr12:75472588:A:G	0.107597	0.4887	3.21021e-06	0.00354475	0.016465
naive_B_cells	ENSG00000181004	BBS12	protein_coding	chr4	121732704	123732704	chr4:122092219:T:C	0.0927384	-0.485951	1.66309e-05	0.0111846	0.0433244
naive_B_cells	ENSG00000181031	RPH3AL	protein_coding	chr17	-647193	1352807	chr17:216413:TGAGA:T	0.44541	-1.05577	3.04118e-26	1.91616e-21	1.32061e-19
naive_B_cells	ENSG00000181090	EHMT1	protein_coding	chr9	136619005	138619005	chr9:137712684:A:G	0.122525	0.76358	6.0367e-07	0.000753383	0.00425551
naive_B_cells	ENSG00000181192	DHTKD1	protein_coding	chr10	11068954	13068954	chr10:12089702:A:G	0.255258	0.714717	6.72336e-14	7.4602e-10	1.27915e-08
naive_B_cells	ENSG00000181333	HEPHL1	protein_coding	chr11	93021354	95021354	chr11:94131573:T:G	0.310762	0.76982	3.75008e-17	5.91948e-13	1.50304e-11
naive_B_cells	ENSG00000181404	WASHC1	protein_coding	chr9	-970261	1029739	chr9:105794:A:T	0.0978708	-0.646241	9.43992e-06	0.00995068	0.039305
naive_B_cells	ENSG00000181744	DIPK2A	protein_coding	chr3	142971823	144971823	chr3:143176669:C:T	0.0946544	-0.594251	1.34645e-05	0.0118201	0.0452773
naive_B_cells	ENSG00000181804	SLC9A9	protein_coding	chr3	142848468	144848468	chr3:143809670:A:C	0.0996942	0.557734	7.71597e-06	0.0071482	0.0297405
naive_B_cells	ENSG00000181827	RFX7	protein_coding	chr15	55243879	57243879	chr15:56488973:TGA:T	0.150182	-0.798965	2.57792e-08	4.98534e-05	0.000378486
naive_B_cells	ENSG00000181830	SLC35C1	protein_coding	chr11	44805149	46805149	chr11:45875246:T:A	0.144442	0.520562	4.99352e-08	9.46774e-05	0.000673504
naive_B_cells	ENSG00000182117	NOP10	protein_coding	chr15	33343136	35343136	chr15:34142266:CT:C	0.117172	-0.527185	1.1017e-06	0.00168907	0.00861052
naive_B_cells	ENSG00000182156	ENPP7	protein_coding	chr17	78730943	80730943	chr17:79733322:G:A	0.127331	0.614411	3.50947e-07	0.000701189	0.00398401
naive_B_cells	ENSG00000182179	UBA7	protein_coding	chr3	48813953	50813953	chr3:49853180:C:T	0.154732	0.574691	1.52224e-08	1.47462e-05	0.000124214
naive_B_cells	ENSG00000182195	LDOC1	protein_coding	chrX	140177129	142177129	chrX:140829741:C:T	0.109441	-0.442014	2.61433e-06	0.00275227	0.0132059
naive_B_cells	ENSG00000182372	CLN8	protein_coding	chr8	763789	2763789	chr8:1768109:G:A	0.266583	0.784282	1.52389e-14	3.12226e-10	5.63578e-09
naive_B_cells	ENSG00000182397	DNM1P46	transcribed_unprocessed_pseudogene	chr15	98801179	100801179	chr15:99829190:G:A	0.108802	0.881196	2.80718e-06	0.00532457	0.0232659
naive_B_cells	ENSG00000182472	CAPN12	protein_coding	chr19	37744474	39744474	chr19:38719953:G:A	0.141496	-0.607729	7.00094e-08	0.000107939	0.000753202
naive_B_cells	ENSG00000182484	WASH6P	protein_coding	chrX	155020961	157020961	chrX:155996516:A:G	0.195957	0.721311	1.1486e-10	1.36838e-07	1.62636e-06
naive_B_cells	ENSG00000182511	FES	protein_coding	chr15	89884504	91884504	chr15:90884382:G:A	0.257149	-0.796043	5.25535e-14	5.12418e-10	9.07946e-09
naive_B_cells	ENSG00000182534	MXRA7	protein_coding	chr17	75710965	77710965	chr17:76710264:G:A	0.177086	-1.32936	1.10457e-09	3.6454e-06	3.43095e-05
naive_B_cells	ENSG00000182544	MFSD5	protein_coding	chr12	52252095	54252095	chr12:53260435:A:G	0.10225	0.463656	5.81381e-06	0.00632993	0.0268626
naive_B_cells	ENSG00000182551	ADI1	protein_coding	chr2	2519531	4519531	chr2:3503308:G:C	0.206542	0.800094	3.15952e-11	1.53208e-07	1.81079e-06
naive_B_cells	ENSG00000182552	RWDD4	protein_coding	chr4	182659185	184659185	chr4:183641009:G:T	0.127441	0.652697	3.46631e-07	0.000908754	0.00501568
naive_B_cells	ENSG00000182628	SKA2	protein_coding	chr17	58155186	60155186	chr17:58997106:C:T	0.0916408	-0.537536	1.87677e-05	0.00761989	0.0314319
naive_B_cells	ENSG00000182670	TTC3	protein_coding	chr21	36073271	38073271	chr21:37072795:G:A	0.277381	0.739882	3.6264e-15	3.99934e-11	8.17868e-10
naive_B_cells	ENSG00000182718	ANXA2	protein_coding	chr15	59397986	61397986	chr15:60395477:G:T	0.204965	-0.602496	3.83327e-11	2.16861e-07	2.51274e-06
naive_B_cells	ENSG00000182841	RRP7BP	transcribed_unprocessed_pseudogene	chr22	41582019	43582019	chr22:42608063:C:G	0.137044	1.00764	1.16459e-07	0.000224775	0.0014672
naive_B_cells	ENSG00000182923	CEP63	protein_coding	chr3	133486057	135486057	chr3:134537317:A:G	0.17327	-0.599856	1.73619e-09	4.62255e-06	4.25738e-05
naive_B_cells	ENSG00000182952	HMGN4	protein_coding	chr6	25538366	27538366	chr6:26538315:C:A	0.23316	-1.20548	1.14609e-12	8.99372e-09	1.28994e-07
naive_B_cells	ENSG00000182986	ZNF320	protein_coding	chr19	51897635	53897635	chr19:52897507:C:A	0.143806	-0.500974	5.37144e-08	0.000180694	0.00120466
naive_B_cells	ENSG00000183044	ABAT	protein_coding	chr16	7674617	9674617	chr16:8730686:G:C	0.382685	-0.943588	9.10542e-22	5.58954e-17	2.373e-15
naive_B_cells	ENSG00000183049	CAMK1D	protein_coding	chr10	11349547	13349547	chr10:12341183:A:G	0.108121	-0.897329	3.02842e-06	0.00638304	0.0270663
naive_B_cells	ENSG00000183092	BEGAIN	protein_coding	chr14	99587417	101587417	chr14:100535812:G:A	0.123528	-0.509279	5.39157e-07	0.00106703	0.00577218
naive_B_cells	ENSG00000183172	SMDT1	protein_coding	chr22	41079700	43079700	chr22:42120423:T:TAGTG	0.570468	-1.19724	6.79459e-37	2.7995e-29	4.95212e-27
naive_B_cells	ENSG00000183208	GDPGP1	protein_coding	chr15	89234209	91234209	chr15:90275099:G:T	0.244021	0.712013	2.87142e-13	1.93144e-09	3.0966e-08
naive_B_cells	ENSG00000183281	PLGLB1	protein_coding	chr2	86021844	88021844	chr2:86930667:C:G	0.102398	-0.781093	5.71906e-06	0.00211264	0.0104779
naive_B_cells	ENSG00000183309	ZNF623	protein_coding	chr8	142636019	144636019	chr8:143644299:T:A	0.096616	0.547263	1.08436e-05	0.0104817	0.0410511
naive_B_cells	ENSG00000183323	CCDC125	protein_coding	chr5	68332801	70332801	chr5:69320835:A:G	0.0972391	0.846231	1.01224e-05	0.00466667	0.0208285
naive_B_cells	ENSG00000183426	NPIPA1	protein_coding	chr16	13937443	15937443	chr16:15161394:C:T	0.185164	0.901804	4.21591e-10	8.71214e-07	9.11904e-06
naive_B_cells	ENSG00000183431	SF3A3	protein_coding	chr1	36990022	38990022	chr1:37979982:T:A	0.215212	0.681374	1.085e-11	6.31228e-08	7.87262e-07
naive_B_cells	ENSG00000183486	MX2	protein_coding	chr21	40362027	42362027	chr21:41370285:C:A	0.133614	-0.563692	1.72121e-07	0.000516609	0.00303435
naive_B_cells	ENSG00000183569	SERHL2	protein_coding	chr22	41553956	43553956	chr22:42608063:C:G	0.154848	1.0711	1.50192e-08	3.62729e-05	0.000283495
naive_B_cells	ENSG00000183604	SMG1P5	transcribed_unprocessed_pseudogene	chr16	29335054	31335054	chr16:30325887:T:A	0.206362	0.716886	3.23018e-11	7.57816e-08	9.36339e-07
naive_B_cells	ENSG00000183605	SFXN4	protein_coding	chr10	118165714	120165714	chr10:119161076:T:C	0.158413	0.562594	9.92339e-09	2.42676e-05	0.000196466
naive_B_cells	ENSG00000183617	MRPL54	protein_coding	chr19	2762682	4762682	chr19:3763577:G:C	0.54084	1.07271	4.07346e-34	7.75852e-29	1.32816e-26
naive_B_cells	ENSG00000183647	ZNF530	protein_coding	chr19	56599885	58599885	chr19:56959453:G:A	0.107833	-0.863255	3.1271e-06	0.00437643	0.019749
naive_B_cells	ENSG00000183682	BMP8A	protein_coding	chr1	38491636	40491636	chr1:39502011:G:A	0.193893	-0.724563	1.47467e-10	4.22629e-07	4.68227e-06
naive_B_cells	ENSG00000183741	CBX6	protein_coding	chr22	37872216	39872216	chr22:38909207:A:T	0.0978423	0.479326	9.4697e-06	0.00932829	0.0371805
naive_B_cells	ENSG00000183765	CHEK2	protein_coding	chr22	27741820	29741820	chr22:28366046:C:T	0.125994	-0.685742	4.08222e-07	0.000461098	0.00274322
naive_B_cells	ENSG00000183793	NPIPA5	protein_coding	chr16	14378294	16378294	chr16:15036083:C:T	0.270692	0.749129	8.84579e-15	1.14013e-10	2.19617e-09
naive_B_cells	ENSG00000183808	RBM12B	protein_coding	chr8	92741009	94741009	chr8:93725043:T:C	0.146636	-0.578485	3.87981e-08	6.85286e-05	0.000504393
naive_B_cells	ENSG00000183826	BTBD9	protein_coding	chr6	37639929	39639929	chr6:38179142:T:C	0.119705	0.546357	8.29027e-07	0.00140629	0.00733094
naive_B_cells	ENSG00000183889		protein_coding	chr16	15331877	17331877	chr16:16202631:G:A	0.16853	-0.690962	3.03657e-09	7.07319e-06	6.33519e-05
naive_B_cells	ENSG00000183891	TTC32	protein_coding	chr2	18901983	20901983	chr2:19901468:C:A	0.225247	1.22621	3.10585e-12	2.03654e-08	2.77471e-07
naive_B_cells	ENSG00000184007	PTP4A2	protein_coding	chr1	30938368	32938368	chr1:31935565:A:G	0.325416	1.21149	4.71023e-18	6.71738e-14	1.94266e-12
naive_B_cells	ENSG00000184014	DENND5A	protein_coding	chr11	8265350	10265350	chr11:9245199:C:T	0.163616	1.07639	5.40588e-09	1.61897e-05	0.00013562
naive_B_cells	ENSG00000184110	EIF3C	protein_coding	chr16	27711464	29711464	chr16:28848862:G:A	0.132449	0.575212	1.96496e-07	0.000197645	0.00130781
naive_B_cells	ENSG00000184227	ACOT1	protein_coding	chr14	72537143	74537143	chr14:73563814:T:A	0.373329	0.966272	3.87606e-21	1.11665e-15	4.08678e-14
naive_B_cells	ENSG00000184271	POU6F1	protein_coding	chr12	50218062	52218062	chr12:51220266:C:A	0.16259	0.687887	6.09558e-09	1.12941e-05	9.72979e-05
naive_B_cells	ENSG00000184319	RPL23AP82	transcribed_unprocessed_pseudogene	chr22	49798655	51798655	chr22:50743259:A:T	0.173356	-1.31888	1.71853e-09	4.83717e-06	4.44115e-05
naive_B_cells	ENSG00000184385	UMODL1-AS1	lncRNA	chr21	41108534	43108534	chr21:42113965:C:T	0.122416	0.622642	6.11126e-07	0.00165656	0.00848964
naive_B_cells	ENSG00000184428	TOP1MT	protein_coding	chr8	142334880	144334880	chr8:143280924:C:A	0.0982399	-0.585476	9.06247e-06	0.00985665	0.0390061
naive_B_cells	ENSG00000184517	ZFP1	protein_coding	chr16	74148524	76148524	chr16:75161867:C:G	0.097043	-0.49931	1.03441e-05	0.00998079	0.0393834
naive_B_cells	ENSG00000184588	PDE4B	protein_coding	chr1	64792895	66792895	chr1:66335081:A:G	0.238439	-0.748706	5.86202e-13	3.78158e-09	5.7174e-08
naive_B_cells	ENSG00000184743	ATL3	protein_coding	chr11	62671376	64671376	chr11:63633021:C:T	0.465024	-1.46409	9.56139e-28	2.94197e-22	2.16754e-20
naive_B_cells	ENSG00000184785	SMIM10	protein_coding	chrX	133990991	135990991	chrX:134991445:C:G	0.448239	0.864899	1.86026e-26	2.41235e-21	1.63081e-19
naive_B_cells	ENSG00000184863	RBM33	protein_coding	chr7	154644661	156644661	chr7:155884434:G:A	0.108596	-0.855916	2.87231e-06	0.00618383	0.0263797
naive_B_cells	ENSG00000184903	IMMP2L	protein_coding	chr7	110562492	112562492	chr7:111219777:G:GT	0.21428	-0.688017	1.21772e-11	4.97726e-08	6.35699e-07
naive_B_cells	ENSG00000184939	ZFP90	protein_coding	chr16	67539291	69539291	chr16:68526296:A:G	0.191406	0.741702	1.99104e-10	4.68803e-07	5.12544e-06
naive_B_cells	ENSG00000184983	NDUFA6	protein_coding	chr22	41090772	43090772	chr22:41996087:G:A	0.306526	1.69526	6.77752e-17	2.38009e-12	5.58878e-11
naive_B_cells	ENSG00000184992	BRI3BP	protein_coding	chr12	123993645	125993645	chr12:124994828:C:T	0.143202	0.613653	5.75701e-08	0.000136475	0.00092733
naive_B_cells	ENSG00000185033	SEMA4B	protein_coding	chr15	89201330	91201330	chr15:90221127:T:G	0.12102	0.472395	7.15131e-07	0.00101836	0.0055428
naive_B_cells	ENSG00000185043	CIB1	protein_coding	chr15	89233941	91233941	chr15:90233143:T:C	0.29386	0.765635	3.89608e-16	8.40606e-12	1.84717e-10
naive_B_cells	ENSG00000185187	SIGIRR	protein_coding	chr11	-585001	1414999	chr11:403545:C:T	0.269181	-0.888967	1.0809e-14	1.78647e-10	3.32647e-09
naive_B_cells	ENSG00000185201	IFITM2	protein_coding	chr11	-692184	1307816	chr11:323222:C:T	0.145989	0.888655	4.17997e-08	7.30208e-05	0.0005356
naive_B_cells	ENSG00000185236	RAB11B	protein_coding	chr19	7390360	9390360	chr19:8403601:C:T	0.256099	1.01737	6.02579e-14	4.92645e-10	8.7437e-09
naive_B_cells	ENSG00000185291	IL3RA	protein_coding	chrX	336785	2336785	chrX:1336938:C:T	0.0947443	0.547118	1.33318e-05	0.00705872	0.0294497
naive_B_cells	ENSG00000185324	CDK10	protein_coding	chr16	88686689	90686689	chr16:89686659:GGGCCGTCCGCGTCTGCGCCTGCGCGCAAGAGA:G	0.209673	-1.40711	2.15057e-11	2.08574e-07	2.41943e-06
naive_B_cells	ENSG00000185420	SMYD3	protein_coding	chr1	245507279	247507279	chr1:246384568:T:A	0.147644	0.598935	3.45459e-08	0.000106707	0.000745586
naive_B_cells	ENSG00000185485	SDHAP1	transcribed_unprocessed_pseudogene	chr3	194990258	196990258	chr3:195611256:A:G	0.168782	0.612506	2.94801e-09	1.02068e-05	8.84333e-05
naive_B_cells	ENSG00000185567	AHNAK2	protein_coding	chr14	103978374	105978374	chr14:104956243:T:C	0.114636	-0.50951	1.46355e-06	0.00149979	0.00779156
naive_B_cells	ENSG00000185591	SP1	protein_coding	chr12	52380176	54380176	chr12:53379143:C:T	0.124433	0.567988	4.86867e-07	0.000628372	0.00362068
naive_B_cells	ENSG00000185596	WASH3P	transcribed_unprocessed_pseudogene	chr15	100966075	102966075	chr15:101861993:G:A	0.114958	-0.64132	1.41179e-06	0.00151915	0.00786762
naive_B_cells	ENSG00000185614	INKA1	protein_coding	chr3	48803261	50803261	chr3:49853180:C:T	0.1667	-0.596501	3.76554e-09	4.30816e-06	4.00745e-05
naive_B_cells	ENSG00000185619	PCGF3	protein_coding	chr4	-294235	1705765	chr4:760429:CATCCACTGAG:C	0.197717	-0.81688	9.27744e-11	4.52523e-07	4.97194e-06
naive_B_cells	ENSG00000185624	P4HB	protein_coding	chr17	80860535	82860535	chr17:81860484:T:G	0.104578	-0.615548	4.49015e-06	0.00610151	0.0260704
naive_B_cells	ENSG00000185650	ZFP36L1	protein_coding	chr14	67793067	69793067	chr14:68787474:C:T	0.639127	1.14494	3.83873e-44	4.05382e-36	2.15128e-33
naive_B_cells	ENSG00000185753	CXorf38	protein_coding	chrX	39647561	41647561	chrX:39690493:G:T	0.0946394	0.372472	1.34868e-05	0.0091696	0.0367393
naive_B_cells	ENSG00000185829	ARL17A	protein_coding	chr17	45579691	47579691	chr17:45991126:A:G	0.118106	0.563256	9.92033e-07	0.000820539	0.00456679
naive_B_cells	ENSG00000185905	C16orf54	protein_coding	chr16	28745990	30745990	chr16:29736580:A:G	0.55087	1.45147	4.89823e-35	6.95756e-28	1.01157e-25
naive_B_cells	ENSG00000185917	SETD4	protein_coding	chr21	35060526	37060526	chr21:35996156:C:T	0.115229	-0.489959	1.36963e-06	0.00200951	0.0100273
naive_B_cells	ENSG00000185920	PTCH1	protein_coding	chr9	94509266	96509266	chr9:95516131:C:T	0.201153	1.26058	6.10729e-11	2.26372e-07	2.61723e-06
naive_B_cells	ENSG00000185947	ZNF267	protein_coding	chr16	30873807	32873807	chr16:31843753:A:G	0.1127	1.03393	1.81732e-06	0.000653088	0.00374479
naive_B_cells	ENSG00000185963	BICD2	protein_coding	chr9	91764833	93764833	chr9:92745619:A:C	0.444809	1.03899	3.37507e-26	4.20406e-20	2.50675e-18
naive_B_cells	ENSG00000185986	SDHAP3	transcribed_unprocessed_pseudogene	chr5	593289	2593289	chr5:1507393:G:C	0.109317	-0.491476	2.65064e-06	0.00562271	0.0243481
naive_B_cells	ENSG00000186017	ZNF566	protein_coding	chr19	35489561	37489561	chr19:36442897:CT:C	0.17958	-0.598855	8.21242e-10	2.23647e-06	2.17173e-05
naive_B_cells	ENSG00000186075	ZPBP2	protein_coding	chr17	38868202	40868202	chr17:39924612:A:G	0.104881	-0.468834	4.34186e-06	0.0035738	0.0165782
naive_B_cells	ENSG00000186111	PIP5K1C	protein_coding	chr19	2700468	4700468	chr19:3688526:C:T	0.180868	0.921352	7.04355e-10	2.47364e-06	2.39327e-05
naive_B_cells	ENSG00000186162	CIDECP1	transcribed_unprocessed_pseudogene	chr3	9023747	11023747	chr3:10008177:G:A	0.13685	0.55432	1.19065e-07	0.000282124	0.00178981
naive_B_cells	ENSG00000186166	CENATAC	protein_coding	chr11	117998138	119998138	chr11:118927313:TCA:T	0.102881	0.705206	5.42109e-06	0.00563349	0.0243848
naive_B_cells	ENSG00000186235	LINC02610	lncRNA	chr2	237231585	239231585	chr2:238267745:A:G	0.148935	0.638569	2.97699e-08	7.741e-05	0.000565061
naive_B_cells	ENSG00000186334	SLC36A3	protein_coding	chr5	150303766	152303766	chr5:151239432:C:T	0.120555	0.709235	7.53475e-07	0.000976333	0.0053442
naive_B_cells	ENSG00000186369	LINC00643	transcribed_unitary_pseudogene	chr14	61117346	63117346	chr14:62075983:G:C	0.218742	-0.674005	6.99963e-12	3.75764e-08	4.90868e-07
naive_B_cells	ENSG00000186409	CCDC30	protein_coding	chr1	41463294	43463294	chr1:43258451:A:G	0.0963418	0.468768	1.1177e-05	0.00821878	0.0335093
naive_B_cells	ENSG00000186453	FAM228A	protein_coding	chr2	23175053	25175053	chr2:24347826:C:T	0.106745	-0.478017	3.52949e-06	0.00315831	0.0149248
naive_B_cells	ENSG00000186468	RPS23	protein_coding	chr5	81278354	83278354	chr5:82273269:C:T	0.138091	-0.570754	1.03336e-07	0.000150654	0.00101652
naive_B_cells	ENSG00000186470	BTN3A2	protein_coding	chr6	25365198	27365198	chr6:26372232:C:CT	0.403195	-1.43765	3.52248e-23	3.64631e-17	1.58319e-15
naive_B_cells	ENSG00000186480	INSIG1	protein_coding	chr7	154297878	156297878	chr7:155297238:G:C	0.299153	0.758384	1.88281e-16	3.28134e-12	7.52199e-11
naive_B_cells	ENSG00000186496	ZNF396	protein_coding	chr18	34377337	36377337	chr18:35377319:C:T	0.204761	-0.667463	3.93037e-11	1.29418e-07	1.5451e-06
naive_B_cells	ENSG00000186523	FAM86B1	protein_coding	chr8	11194082	13194082	chr8:12018243:C:G	0.126147	-0.702778	4.01225e-07	0.000742464	0.00420054
naive_B_cells	ENSG00000186591	UBE2H	protein_coding	chr7	128952960	130952960	chr7:129849163:GCAAA:G	0.124383	0.567083	4.89599e-07	0.00071407	0.00404637
naive_B_cells	ENSG00000186834	HEXIM1	protein_coding	chr17	44148475	46148475	chr17:45158742:T:C	0.37516	0.825889	2.92414e-21	3.66704e-16	1.4309e-14
naive_B_cells	ENSG00000186854	TRABD2A	protein_coding	chr2	83881084	85881084	chr2:84901949:T:G	0.119719	0.920657	8.27779e-07	0.000793262	0.00444998
naive_B_cells	ENSG00000187010	RHD	protein_coding	chr1	24272509	26272509	chr1:25235176:G:A	0.560235	-1.13694	6.49443e-36	1.2679e-28	2.10265e-26
naive_B_cells	ENSG00000187189	TSPYL4	protein_coding	chr6	115254075	117254075	chr6:116232159:C:CTG	0.198948	-0.642457	7.98777e-11	4.03371e-07	4.49236e-06
naive_B_cells	ENSG00000187210	GCNT1	protein_coding	chr9	75459182	77459182	chr9:76548713:G:A	0.318758	1.24137	1.21544e-17	1.94807e-13	5.30154e-12
naive_B_cells	ENSG00000187231	SESTD1	protein_coding	chr2	178264832	180264832	chr2:179251084:T:C	0.216851	0.743992	8.85369e-12	4.63592e-08	5.97133e-07
naive_B_cells	ENSG00000187239	FNBP1	protein_coding	chr9	129043189	131043189	chr9:129887578:C:T	0.107438	-1.02797	3.26737e-06	0.00507508	0.022332
naive_B_cells	ENSG00000187607	ZNF286A	protein_coding	chr17	14699752	16699752	chr17:15881124:C:T	0.112868	0.545645	1.78346e-06	0.00222965	0.0109711
naive_B_cells	ENSG00000187608	ISG15	protein_coding	chr1	13497	2013497	chr1:1011654:G:A	0.232439	1.36544	1.25558e-12	6.08937e-09	8.87776e-08
naive_B_cells	ENSG00000187626	ZKSCAN4	protein_coding	chr6	27252269	29252269	chr6:28733715:G:C	0.111076	-0.800191	2.17855e-06	0.0012758	0.0067468
naive_B_cells	ENSG00000187630	DHRS4L2	protein_coding	chr14	22988929	24988929	chr14:23953016:A:G	0.217301	-1.28412	8.37277e-12	4.78957e-08	6.14686e-07
naive_B_cells	ENSG00000187741	FANCA	protein_coding	chr16	88816647	90816647	chr16:89649843:T:C	0.106799	-0.522693	3.50807e-06	0.00382033	0.0175834
naive_B_cells	ENSG00000187775	DNAH17	protein_coding	chr17	77577396	79577396	chr17:78445748:G:T	0.228451	1.14472	2.07668e-12	1.79237e-08	2.46099e-07
naive_B_cells	ENSG00000187796	CARD9	protein_coding	chr9	135373669	137373669	chr9:136435514:GTTAT:G	0.273183	1.53238	6.35207e-15	5.84815e-11	1.17334e-09
naive_B_cells	ENSG00000187801	ZFP69B	protein_coding	chr1	39450476	41450476	chr1:39638789:T:C	0.114598	-1.01933	1.46977e-06	0.00184937	0.00935579
naive_B_cells	ENSG00000187808	SOWAHD	protein_coding	chrX	118758588	120758588	chrX:119760259:A:G	0.0936071	0.365706	1.51127e-05	0.00871662	0.0352571
naive_B_cells	ENSG00000187837	H1-2	protein_coding	chr6	25056470	27056470	chr6:26101691:TACACAC:T	0.121466	0.798657	6.80143e-07	0.00109996	0.00591415
naive_B_cells	ENSG00000187862	TTC24	protein_coding	chr1	155579723	157579723	chr1:156582056:A:G	0.217604	-0.68766	8.06328e-12	3.37367e-08	4.44804e-07
naive_B_cells	ENSG00000187987	ZSCAN23	protein_coding	chr6	27443491	29443491	chr6:28449375:C:A	0.168989	0.606783	2.87705e-09	7.1662e-06	6.41308e-05
naive_B_cells	ENSG00000188002		transcribed_unprocessed_pseudogene	chr5	633984	2633984	chr5:1600656:A:G	0.224702	-0.670234	3.32544e-12	2.04204e-08	2.77656e-07
naive_B_cells	ENSG00000188056	TREML4	protein_coding	chr6	40228349	42228349	chr6:41228165:A:G	0.492627	-1.19028	5.90277e-30	5.30107e-24	4.72802e-22
naive_B_cells	ENSG00000188171	ZNF626	protein_coding	chr19	19661571	21661571	chr19:20635230:T:C	0.132053	0.655281	2.05518e-07	0.000265076	0.00169994
naive_B_cells	ENSG00000188186	LAMTOR4	protein_coding	chr7	99148918	101148918	chr7:100165816:G:A	0.122806	-0.513465	5.84853e-07	0.000508662	0.00299099
naive_B_cells	ENSG00000188234	AGAP4	protein_coding	chr10	44847500	46847500	chr10:45764304:A:G	0.103364	-0.566615	5.13831e-06	0.00218716	0.010792
naive_B_cells	ENSG00000188243	COMMD6	protein_coding	chr13	74537841	76537841	chr13:75524350:C:T	0.227232	-0.845515	2.42099e-12	1.80446e-08	2.47439e-07
naive_B_cells	ENSG00000188321	ZNF559	protein_coding	chr19	8324179	10324179	chr19:9324196:C:T	0.186416	-1.08052	3.62849e-10	9.78826e-07	1.01553e-05
naive_B_cells	ENSG00000188375	H3-5	protein_coding	chr12	30792298	32792298	chr12:31804760:A:G	0.13515	0.750109	1.44515e-07	0.000314691	0.00196355
naive_B_cells	ENSG00000188404	SELL	protein_coding	chr1	168711620	170711620	chr1:169695726:A:G	0.275255	0.812326	4.81859e-15	3.98299e-11	8.16097e-10
naive_B_cells	ENSG00000188493	C19orf54	protein_coding	chr19	39750477	41750477	chr19:40746867:T:C	0.12532	-0.517588	4.40489e-07	0.000588959	0.00341583
naive_B_cells	ENSG00000188511	MIR3667HG	lncRNA	chr22	48657504	50657504	chr22:49621679:C:T	0.284968	0.792072	1.30631e-15	2.5974e-11	5.42672e-10
naive_B_cells	ENSG00000188585	CLEC20A	protein_coding	chr1	177496939	179496939	chr1:178487392:G:A	0.214261	-0.824902	1.22062e-11	5.0635e-08	6.45161e-07
naive_B_cells	ENSG00000188599	NPIPP1	transcribed_unprocessed_pseudogene	chr16	14123498	16123498	chr16:15059860:T:C	0.139693	-0.752103	8.60494e-08	0.000114126	0.000792727
naive_B_cells	ENSG00000188611	ASAH2	protein_coding	chr10	49251516	51251516	chr10:50762308:A:G	0.142407	0.647634	6.30696e-08	8.70105e-05	0.000624827
naive_B_cells	ENSG00000188659	SAXO2	protein_coding	chr15	81262818	83262818	chr15:82245598:C:A	0.173661	1.18611	1.6577e-09	4.3601e-06	4.05222e-05
naive_B_cells	ENSG00000188732	FAM221A	protein_coding	chr7	22680199	24680199	chr7:23717641:T:G	0.200752	-0.723892	6.41335e-11	3.79107e-07	4.23101e-06
naive_B_cells	ENSG00000188785	ZNF548	protein_coding	chr19	56389854	58389854	chr19:57418912:G:C	0.2032	0.910537	4.75684e-11	2.47724e-07	2.84858e-06
naive_B_cells	ENSG00000188820	CALHM6	protein_coding	chr6	115461375	117461375	chr6:116462456:T:G	0.110079	-0.828483	2.43472e-06	0.00211466	0.010483
naive_B_cells	ENSG00000188822	CNR2	protein_coding	chr1	22913362	24913362	chr1:23881271:G:A	0.21592	-0.877664	9.93805e-12	4.30318e-08	5.57658e-07
naive_B_cells	ENSG00000188856	RPSAP47	processed_pseudogene	chr8	79558870	81558870	chr8:80924577:C:G	0.100263	0.481925	7.24477e-06	0.0059342	0.0255096
naive_B_cells	ENSG00000188921	HACD4	protein_coding	chr9	20031640	22031640	chr9:20890861:AT:A	0.533084	-1.33085	2.03149e-33	4.48973e-27	5.74555e-25
naive_B_cells	ENSG00000188976	NOC2L	protein_coding	chr1	-40744	1959256	chr1:951408:G:A	0.0975198	-0.816946	9.81322e-06	0.00410027	0.0186294
naive_B_cells	ENSG00000189057	FAM111B	protein_coding	chr11	58107237	60107237	chr11:59156347:G:A	0.13459	-0.496223	1.54024e-07	0.000116646	0.000808116
naive_B_cells	ENSG00000189114	BLOC1S3	protein_coding	chr19	44178784	46178784	chr19:45160960:A:G	0.356426	1.1804	5.03563e-20	2.85803e-15	9.94556e-14
naive_B_cells	ENSG00000189152	GRAPL	protein_coding	chr17	18127589	20127589	chr17:19367134:G:A	0.126381	1.1626	3.90753e-07	0.000313608	0.0019591
naive_B_cells	ENSG00000189190	ZNF600	protein_coding	chr19	51786807	53786807	chr19:52781467:C:G	0.238521	0.780696	5.80149e-13	4.91627e-09	7.30798e-08
naive_B_cells	ENSG00000189223	PAX8-AS1	lncRNA	chr2	112235536	114235536	chr2:113235767:A:C	0.366315	-0.940996	1.13247e-20	1.97956e-15	7.05042e-14
naive_B_cells	ENSG00000189241	TSPYL1	protein_coding	chr6	115279930	117279930	chr6:116294445:G:C	0.376012	1.10001	2.56405e-21	5.25252e-16	2.0346e-14
naive_B_cells	ENSG00000189306	RRP7A	protein_coding	chr22	41519796	43519796	chr22:42501210:T:G	0.22057	-0.996161	5.57439e-12	3.94803e-08	5.12886e-07
naive_B_cells	ENSG00000189319	FAM53B	protein_coding	chr10	123744378	125744378	chr10:124620879:C:G	0.329885	-0.863218	2.48017e-18	3.8283e-14	1.13815e-12
naive_B_cells	ENSG00000189362	NEMP2	protein_coding	chr2	189534722	191534722	chr2:190614729:C:T	0.19626	0.598523	1.10708e-10	4.1391e-07	4.59046e-06
naive_B_cells	ENSG00000196071	OR2L13	protein_coding	chr1	247097276	249097276	chr1:247937246:G:C	0.17303	0.597346	1.78618e-09	5.29869e-06	4.83977e-05
naive_B_cells	ENSG00000196126	HLA-DRB1	protein_coding	chr6	31589848	33589848	chr6:32592157:A:G	0.56994	-1.23349	7.64318e-37	4.17477e-28	6.24075e-26
naive_B_cells	ENSG00000196151	WDSUB1	protein_coding	chr2	158286703	160286703	chr2:159234991:A:C	0.372049	-0.845764	4.71761e-21	8.9489e-16	3.33263e-14
naive_B_cells	ENSG00000196167	COLCA1	lncRNA	chr11	110305045	112305045	chr11:111327051:C:T	0.25349	0.738511	8.46024e-14	6.17742e-10	1.07132e-08
naive_B_cells	ENSG00000196187	TMEM63A	protein_coding	chr1	224882380	226882380	chr1:225861794:CCA:C	0.302906	0.877176	1.12065e-16	4.66148e-12	1.05266e-10
naive_B_cells	ENSG00000196247	ZNF107	protein_coding	chr7	63666133	65666133	chr7:64724772:T:C	0.527421	-1.05116	6.45728e-33	5.35303e-25	5.41094e-23
naive_B_cells	ENSG00000196262	PPIA	protein_coding	chr7	43796681	45796681	chr7:44768492:T:G	0.321166	-0.829668	8.63574e-18	3.34302e-13	8.82623e-12
naive_B_cells	ENSG00000196268	ZNF493	protein_coding	chr19	20397133	22397133	chr19:21592692:C:T	0.102184	0.51366	5.85612e-06	0.00436734	0.0197164
naive_B_cells	ENSG00000196313	POM121	protein_coding	chr7	71925095	73925095	chr7:72864043:C:T	0.156001	0.663496	1.31383e-08	2.29442e-05	0.000187036
naive_B_cells	ENSG00000196372	ASB13	protein_coding	chr10	4666595	6666595	chr10:5649608:C:T	0.106878	0.756262	3.47762e-06	0.00705887	0.0294497
naive_B_cells	ENSG00000196418	ZNF124	protein_coding	chr1	246172020	248172020	chr1:247151835:CAACATGCAG:C	0.098192	-0.652316	9.11059e-06	0.0122234	0.0464331
naive_B_cells	ENSG00000196458	ZNF605	protein_coding	chr12	131956306	133956306	chr12:133154119:C:G	0.0956375	0.467286	1.20806e-05	0.0104222	0.0408784
naive_B_cells	ENSG00000196502	SULT1A1	protein_coding	chr16	27610044	29610044	chr16:28498723:C:G	0.158755	-0.600031	9.5369e-09	1.48032e-05	0.000124596
naive_B_cells	ENSG00000196511	TPK1	protein_coding	chr7	143836053	145836053	chr7:144835011:G:A	0.0948671	-0.425442	1.31523e-05	0.00876354	0.0353929
naive_B_cells	ENSG00000196549	MME	protein_coding	chr3	154080319	156080319	chr3:155117435:T:C	0.167145	0.64388	3.57347e-09	5.12061e-06	4.68518e-05
naive_B_cells	ENSG00000196562	SULF2	protein_coding	chr20	46785481	48785481	chr20:47645825:T:G	0.218953	-0.707232	6.8182e-12	3.57717e-08	4.69303e-07
naive_B_cells	ENSG00000196584	XRCC2	protein_coding	chr7	151676141	153676141	chr7:152684181:A:G	0.157887	0.721878	1.05504e-08	2.56891e-05	0.000206556
naive_B_cells	ENSG00000196653	ZNF502	protein_coding	chr3	43712660	45712660	chr3:44842479:G:A	0.192321	0.715471	1.78301e-10	6.87254e-07	7.33089e-06
naive_B_cells	ENSG00000196655	TRAPPC4	protein_coding	chr11	118018766	120018766	chr11:119023577:A:G	0.376206	0.960271	2.48859e-21	9.69778e-17	4.05229e-15
naive_B_cells	ENSG00000196683	TOMM7	protein_coding	chr7	21822849	23822849	chr7:22818572:T:G	0.127656	-0.543403	3.38301e-07	0.00077353	0.00434848
naive_B_cells	ENSG00000196696	PDXDC2P-NPIPB14P	lncRNA	chr16	69065948	71065948	chr16:69992973:G:A	0.12823	-0.521435	3.17015e-07	0.000280404	0.00178209
naive_B_cells	ENSG00000196735	HLA-DQA1	protein_coding	chr6	31637406	33637406	chr6:32616848:A:G	0.64572	-1.31064	6.56505e-45	1.65338e-35	7.6297e-33
naive_B_cells	ENSG00000196743	GM2A	protein_coding	chr5	150253185	152253185	chr5:151239432:C:T	0.498116	1.44166	2.0776e-30	4.0662e-25	4.23851e-23
naive_B_cells	ENSG00000196756	SNHG17	lncRNA	chr20	37435381	39435381	chr20:38439516:T:A	0.12729	-1.11589	3.52578e-07	0.000388473	0.00236931
naive_B_cells	ENSG00000196776	CD47	protein_coding	chr3	107091031	109091031	chr3:108084656:A:C	0.134487	0.661703	1.55851e-07	0.000213657	0.00140153
naive_B_cells	ENSG00000196782	MAML3	protein_coding	chr4	139154184	141154184	chr4:140644420:G:T	0.108395	0.708031	2.93733e-06	0.00317765	0.0149961
naive_B_cells	ENSG00000196793	ZNF239	protein_coding	chr10	42574616	44574616	chr10:43522507:T:G	0.132117	0.547563	2.04034e-07	0.00032504	0.002021
naive_B_cells	ENSG00000196862	RGPD4	protein_coding	chr2	106826892	108826892	chr2:108513272:G:C	0.154518	0.595255	1.56062e-08	1.87224e-05	0.000155122
naive_B_cells	ENSG00000196912	ANKRD36B	protein_coding	chr2	96589877	98589877	chr2:97589830:G:A	0.202931	-0.676423	4.91584e-11	1.20989e-07	1.45099e-06
naive_B_cells	ENSG00000196924	FLNA	protein_coding	chrX	153374634	155374634	chrX:154294776:T:C	0.0888381	-0.408119	2.55446e-05	0.00920985	0.0368522
naive_B_cells	ENSG00000196937	FAM3C	protein_coding	chr7	120396308	122396308	chr7:121385523:A:C	0.0992745	-0.606974	8.08274e-06	0.00508596	0.0223521
naive_B_cells	ENSG00000196975	ANXA4	protein_coding	chr2	68742134	70742134	chr2:69719538:T:C	0.343489	1.09412	3.43036e-19	1.53804e-14	4.81538e-13
naive_B_cells	ENSG00000196981	WDR5B	protein_coding	chr3	121416062	123416062	chr3:122531778:G:GT	0.110189	0.56108	2.40512e-06	0.00209083	0.0103794
naive_B_cells	ENSG00000197008	ZNF138	protein_coding	chr7	63794428	65794428	chr7:64689632:C:T	0.161335	0.568336	7.05841e-09	1.39993e-05	0.000118908
naive_B_cells	ENSG00000197013	ZNF429	protein_coding	chr19	20505602	22505602	chr19:21489612:T:C	0.242767	0.853868	3.37244e-13	3.26945e-09	5.00009e-08
naive_B_cells	ENSG00000197020	ZNF100	protein_coding	chr19	20767579	22767579	chr19:21767600:T:C	0.540882	-1.11128	4.03855e-34	2.16604e-27	2.91006e-25
naive_B_cells	ENSG00000197043	ANXA6	protein_coding	chr5	150157779	152157779	chr5:151155452:C:T	0.273713	0.944064	5.91938e-15	6.97829e-11	1.38698e-09
naive_B_cells	ENSG00000197044	ZNF441	protein_coding	chr19	10767000	12767000	chr19:11760586:G:C	0.105054	-0.465675	4.25916e-06	0.00324117	0.0152552
naive_B_cells	ENSG00000197102	DYNC1H1	protein_coding	chr14	100964573	102964573	chr14:101558821:C:T	0.0954387	0.503488	1.23486e-05	0.0124854	0.0472256
naive_B_cells	ENSG00000197128	ZNF772	protein_coding	chr19	56477566	58477566	chr19:57491076:A:G	0.120133	0.562144	7.90135e-07	0.00140106	0.00730726
naive_B_cells	ENSG00000197217	ENTPD4	protein_coding	chr8	22457647	24457647	chr8:23419081:T:C	0.134444	-0.607461	1.56605e-07	0.000340841	0.00211059
naive_B_cells	ENSG00000197223	C1D	protein_coding	chr2	67063004	69063004	chr2:68051911:T:C	0.209176	0.834453	2.28612e-11	1.38885e-07	1.64885e-06
naive_B_cells	ENSG00000197258	EIF4BP6	processed_pseudogene	chr7	103667749	105667749	chr7:104547303:A:C	0.0967041	0.94642	1.07386e-05	0.011062	0.0430064
naive_B_cells	ENSG00000197279	ZNF165	protein_coding	chr6	27080568	29080568	chr6:28683883:G:T	0.0980206	0.505373	9.28484e-06	0.00461269	0.0206309
naive_B_cells	ENSG00000197321	SVIL	protein_coding	chr10	28634971	30634971	chr10:29647403:G:T	0.125302	0.640207	4.41414e-07	0.000909816	0.00501632
naive_B_cells	ENSG00000197345	MRPL21	protein_coding	chr11	67903832	69903832	chr11:68903636:A:G	0.208029	-0.693176	2.63223e-11	8.81737e-08	1.07568e-06
naive_B_cells	ENSG00000197372	ZNF675	protein_coding	chr19	22687212	24687212	chr19:23753753:C:T	0.125418	0.892955	4.35666e-07	0.000334947	0.00207773
naive_B_cells	ENSG00000197429	IPP	protein_coding	chr1	44750653	46750653	chr1:45756406:A:AT	0.123128	-0.560278	5.64009e-07	0.000420636	0.00253518
naive_B_cells	ENSG00000197457	STMN3	protein_coding	chr20	62653424	64653424	chr20:63640895:T:C	0.125073	-0.957451	4.52956e-07	0.000941056	0.00516976
naive_B_cells	ENSG00000197497	ZNF665	protein_coding	chr19	52193358	54193358	chr19:53189796:A:G	0.1338	0.563281	1.68517e-07	0.000543223	0.00318011
naive_B_cells	ENSG00000197498	RPF2	protein_coding	chr6	109982038	111982038	chr6:111025640:G:A	0.214444	0.833045	1.19317e-11	6.78722e-08	8.44511e-07
naive_B_cells	ENSG00000197520	FAM177B	protein_coding	chr1	221737202	223737202	chr1:222775916:G:T	0.44863	1.24997	1.73779e-26	4.24922e-21	2.70057e-19
naive_B_cells	ENSG00000197548	ATG7	protein_coding	chr3	10272397	12272397	chr3:11317092:G:A	0.102002	0.500064	5.97549e-06	0.00840132	0.0341248
naive_B_cells	ENSG00000197586	ENTPD6	protein_coding	chr20	24195712	26195712	chr20:25226739:C:T	0.0949548	-0.663001	1.30258e-05	0.00787468	0.0323322
naive_B_cells	ENSG00000197622	CDC42SE1	protein_coding	chr1	150059622	152059622	chr1:151091044:A:G	0.322333	-0.96695	7.31371e-18	2.64557e-13	7.09066e-12
naive_B_cells	ENSG00000197728	RPS26	protein_coding	chr12	55041918	57041918	chr12:56042145:C:G	0.680139	-1.24567	3.69202e-49	6.9553e-41	1.23035e-37
naive_B_cells	ENSG00000197747	S100A10	protein_coding	chr1	150993859	152993859	chr1:151985522:TG:T	0.167008	-0.582419	3.63184e-09	4.17097e-06	3.89349e-05
naive_B_cells	ENSG00000197857	ZNF44	protein_coding	chr19	11294883	13294883	chr19:12287516:G:A	0.21248	0.701317	1.5212e-11	6.1207e-08	7.66069e-07
naive_B_cells	ENSG00000197888	UGT2B17	protein_coding	chr4	67576322	69576322	chr4:68625465:G:T	0.249566	-0.853846	1.40636e-13	8.67451e-10	1.47308e-08
naive_B_cells	ENSG00000197912	SPG7	protein_coding	chr16	88508403	90508403	chr16:89520080:G:A	0.186893	0.787063	3.42676e-10	1.60789e-06	1.6039e-05
naive_B_cells	ENSG00000197928	ZNF677	protein_coding	chr19	52254873	54254873	chr19:53271166:G:A	0.268278	-0.834989	1.21813e-14	1.31335e-10	2.5116e-09
naive_B_cells	ENSG00000197958	RPL12	protein_coding	chr9	126451406	128451406	chr9:127458399:C:A	0.338304	0.821092	7.32433e-19	1.6682e-14	5.17707e-13
naive_B_cells	ENSG00000197978	GOLGA6L9	protein_coding	chr15	81429816	83429816	chr15:82325279:C:T	0.2238	0.72035	3.72326e-12	2.07181e-08	2.81194e-07
naive_B_cells	ENSG00000197980	LEKR1	protein_coding	chr3	155826353	157826353	chr3:156854545:C:T	0.223223	-0.792864	4.00189e-12	1.75917e-08	2.42482e-07
naive_B_cells	ENSG00000198040	ZNF84	protein_coding	chr12	132037509	134037509	chr12:133075694:G:T	0.159945	0.584276	8.3017e-09	2.01505e-05	0.00016579
naive_B_cells	ENSG00000198064	NPIPB13	protein_coding	chr16	29245801	31245801	chr16:30332522:G:T	0.176523	-0.651828	1.18099e-09	1.95841e-06	1.91574e-05
naive_B_cells	ENSG00000198090	KRTAP4-6	protein_coding	chr17	40140487	42140487	chr17:41106598:A:G	0.419058	-0.976351	2.63827e-24	2.54425e-19	1.37774e-17
naive_B_cells	ENSG00000198093	ZNF649	protein_coding	chr19	50905017	52905017	chr19:52110075:A:G	0.104735	-0.586651	4.41291e-06	0.00882888	0.0355998
naive_B_cells	ENSG00000198160	MIER1	protein_coding	chr1	65924990	67924990	chr1:66994043:T:TGTATTG	0.114751	-0.520407	1.44485e-06	0.00163789	0.00841835
naive_B_cells	ENSG00000198168	SVIP	protein_coding	chr11	21829801	23829801	chr11:22829626:C:T	0.153499	-0.615165	1.75636e-08	2.6923e-05	0.000214832
naive_B_cells	ENSG00000198178	CLEC4C	protein_coding	chr12	6747375	8747375	chr12:8547414:G:C	0.105911	1.00421	3.87234e-06	0.00432704	0.0195677
naive_B_cells	ENSG00000198189	HSD17B11	protein_coding	chr4	86391188	88391188	chr4:87369113:G:A	0.0941558	0.481751	1.42256e-05	0.0122336	0.0464553
naive_B_cells	ENSG00000198231	DDX42	protein_coding	chr17	62774170	64774170	chr17:63782411:AG:A	0.113183	0.974097	1.72179e-06	0.000882179	0.00487407
naive_B_cells	ENSG00000198242	RPL23A	protein_coding	chr17	27719985	29719985	chr17:28837440:A:T	0.113876	-0.579287	1.59347e-06	0.00118278	0.00632078
naive_B_cells	ENSG00000198276	UCKL1	protein_coding	chr20	62956416	64956416	chr20:63968004:C:T	0.173888	0.734523	1.61369e-09	5.07648e-06	4.64881e-05
naive_B_cells	ENSG00000198286	CARD11	protein_coding	chr7	2043867	4043867	chr7:2980741:C:T	0.33989	0.806489	5.81149e-19	2.57975e-14	7.84539e-13
naive_B_cells	ENSG00000198363	ASPH	protein_coding	chr8	60714592	62714592	chr8:61748634:A:G	0.357194	-1.31805	4.48848e-20	1.40705e-15	5.11433e-14
naive_B_cells	ENSG00000198380	GFPT1	protein_coding	chr2	68387227	70387227	chr2:69373559:T:C	0.128014	-0.508068	3.24872e-07	0.000395823	0.00240889
naive_B_cells	ENSG00000198466	ZNF587	protein_coding	chr19	56849859	58849859	chr19:57862762:C:T	0.353723	0.914959	7.54163e-20	3.10818e-15	1.07672e-13
naive_B_cells	ENSG00000198468	FLVCR1-DT	lncRNA	chr1	211858125	213858125	chr1:212843223:G:C	0.616962	1.10467	1.1585e-41	6.77392e-35	2.99565e-32
naive_B_cells	ENSG00000198496	NBR2	lncRNA	chr17	42125551	44125551	chr17:43070706:T:C	0.423254	-0.945122	1.31392e-24	1.34712e-19	7.56496e-18
naive_B_cells	ENSG00000198502	HLA-DRB5	protein_coding	chr6	31530287	33530287	chr6:32528403:G:C	0.505128	-1.54641	5.38357e-31	1.12736e-23	9.72792e-22
naive_B_cells	ENSG00000198522	GPN1	protein_coding	chr2	26629050	28629050	chr2:27556284:CTT:C	0.175612	-0.667552	1.31568e-09	2.74163e-06	2.63574e-05
naive_B_cells	ENSG00000198586	TLK1	protein_coding	chr2	170160893	172160893	chr2:171101238:C:G	0.383871	-0.896158	7.56629e-22	1.01932e-16	4.24261e-15
naive_B_cells	ENSG00000198598	MMP17	protein_coding	chr12	130828393	132828393	chr12:131819690:G:A	0.315239	0.806551	1.9987e-17	7.68471e-13	1.92819e-11
naive_B_cells	ENSG00000198668	CALM1	protein_coding	chr14	89397029	91397029	chr14:90397145:G:A	0.161942	0.88589	6.57468e-09	1.26332e-05	0.000108219
naive_B_cells	ENSG00000198677	TTC37	protein_coding	chr5	94554977	96554977	chr5:95505609:C:T	0.187037	0.973687	3.36804e-10	1.04011e-06	1.07586e-05
naive_B_cells	ENSG00000198740	ZNF652	protein_coding	chr17	48362250	50362250	chr17:49277423:A:C	0.303736	-0.766904	9.98921e-17	1.5721e-12	3.78359e-11
naive_B_cells	ENSG00000198742	SMURF1	protein_coding	chr7	98144108	100144108	chr7:99009964:C:T	0.277859	1.5056	3.40174e-15	4.68781e-11	9.49513e-10
naive_B_cells	ENSG00000198755	RPL10A	protein_coding	chr6	34468401	36468401	chr6:35457639:A:G	0.156054	-0.540509	1.30575e-08	2.39265e-05	0.000194148
naive_B_cells	ENSG00000198771	RCSD1	protein_coding	chr1	166630232	168630232	chr1:167599715:T:G	0.320491	0.81574	9.50451e-18	1.34491e-13	3.71727e-12
naive_B_cells	ENSG00000198832	SELENOM	protein_coding	chr22	30107568	32107568	chr22:31109531:T:C	0.122451	0.542181	6.0873e-07	0.00081053	0.00451819
naive_B_cells	ENSG00000198833	UBE2J1	protein_coding	chr6	88352722	90352722	chr6:89357353:T:C	0.404352	1.49606	2.92229e-23	2.85082e-18	1.39435e-16
naive_B_cells	ENSG00000198837	DENND4B	protein_coding	chr1	152946718	154946718	chr1:153747169:T:C	0.0919639	0.884088	1.81118e-05	0.012898	0.048613
naive_B_cells	ENSG00000198838	RYR3	protein_coding	chr15	32310967	34310967	chr15:34099891:C:T	0.109441	-0.540056	2.61428e-06	0.00403154	0.0183802
naive_B_cells	ENSG00000198858	R3HDM4	protein_coding	chr19	-86781	1913219	chr19:883725:A:G	0.193553	0.704475	1.53652e-10	7.29182e-07	7.73924e-06
naive_B_cells	ENSG00000198860	TSEN15	protein_coding	chr1	183051730	185051730	chr1:184050820:C:A	0.269556	0.764642	1.0284e-14	8.48701e-11	1.66195e-09
naive_B_cells	ENSG00000198865	CCDC152	protein_coding	chr5	41756818	43756818	chr5:42744255:T:C	0.158361	0.615249	9.98441e-09	1.63642e-05	0.000136974
naive_B_cells	ENSG00000198874	TYW1	protein_coding	chr7	65996833	67996833	chr7:67036312:A:C	0.229383	1.289	1.84675e-12	1.71115e-08	2.3617e-07
naive_B_cells	ENSG00000198894	CIPC	protein_coding	chr14	76098258	78098258	chr14:77098825:GC:G	0.254866	-0.827534	7.07477e-14	1.08442e-09	1.80968e-08
naive_B_cells	ENSG00000198912	C1orf174	protein_coding	chr1	2900272	4900272	chr1:3891798:G:A	0.333925	0.865667	1.384e-18	5.46203e-14	1.59702e-12
naive_B_cells	ENSG00000198945	L3MBTL3	protein_coding	chr6	129018581	131018581	chr6:130053316:T:A	0.354955	-0.940862	6.27525e-20	2.51357e-15	8.83378e-14
naive_B_cells	ENSG00000198951	NAGA	protein_coding	chr22	41070812	43070812	chr22:42141587:G:A	0.147237	-0.530104	3.62038e-08	5.87069e-05	0.000440347
naive_B_cells	ENSG00000198961	PJA2	protein_coding	chr5	108409974	110409974	chr5:109363460:C:A	0.0999237	-0.487963	7.52246e-06	0.00709788	0.0295775
naive_B_cells	ENSG00000199370	U3	snoRNA	chr7	147389645	149389645	chr7:148304635:G:A	0.392597	0.948117	1.9166e-22	1.60991e-17	7.24022e-16
naive_B_cells	ENSG00000200090	Y_RNA	misc_RNA	chr11	46726992	48726992	chr11:47654618:A:G	0.0910344	-0.466107	2.00632e-05	0.00587533	0.0253078
naive_B_cells	ENSG00000201142	RNU1-151P	snRNA	chr1	146079746	148079746	chr1:147047069:G:C	0.321661	0.875842	8.04838e-18	3.36012e-13	8.82746e-12
naive_B_cells	ENSG00000201221	RNU4-40P	snRNA	chr20	34887659	36887659	chr20:35582049:T:C	0.105513	-0.854423	4.04744e-06	0.00201264	0.0100382
naive_B_cells	ENSG00000201749	Y_RNA	misc_RNA	chr9	113615568	115615568	chr9:114621366:G:T	0.102855	-0.550333	5.43675e-06	0.00749735	0.0309746
naive_B_cells	ENSG00000202184	RNU6-1283P	snRNA	chr1	245189118	247189118	chr1:246147949:C:A	0.1212	-1.02361	7.00814e-07	0.00167038	0.00853985
naive_B_cells	ENSG00000203327		lncRNA	chr2	54216126	56216126	chr2:55232237:T:G	0.0988718	0.590564	8.45093e-06	0.0102014	0.040131
naive_B_cells	ENSG00000203666	EFCAB2	protein_coding	chr1	243969682	245969682	chr1:244970360:G:C	0.329962	-0.847506	2.45291e-18	6.0053e-14	1.74624e-12
naive_B_cells	ENSG00000203705	TATDN3	protein_coding	chr1	211791894	213791894	chr1:212791942:C:G	0.121908	-0.656013	6.47077e-07	0.000784007	0.00440504
naive_B_cells	ENSG00000203710	CR1	protein_coding	chr1	206496157	208496157	chr1:207285846:C:T	0.0969608	-0.463612	1.04384e-05	0.00989011	0.0390948
naive_B_cells	ENSG00000203760	CENPW	protein_coding	chr6	125340115	127340115	chr6:126357185:T:TA	0.137868	-0.544076	1.06008e-07	8.9015e-05	0.000636637
naive_B_cells	ENSG00000203880	PCMTD2	protein_coding	chr20	63255748	65255748	chr20:64273189:A:G	0.338914	-0.831856	6.70108e-19	2.52621e-14	7.70464e-13
naive_B_cells	ENSG00000203950	RTL8A	protein_coding	chrX	134052135	136052135	chrX:134954143:G:A	0.0873307	0.393358	3.01458e-05	0.00819539	0.0334366
naive_B_cells	ENSG00000203965	EFCAB7	protein_coding	chr1	62523525	64523525	chr1:63407200:A:G	0.103171	-0.44392	5.24896e-06	0.00486239	0.0216111
naive_B_cells	ENSG00000204001	LCN8	protein_coding	chr9	135758243	137758243	chr9:136755160:C:A	0.478603	1.33748	8.09206e-29	1.65707e-23	1.36337e-21
naive_B_cells	ENSG00000204084	INPP5B	protein_coding	chr1	36947053	38947053	chr1:37845114:G:A	0.103482	-0.551262	5.07109e-06	0.00615958	0.0262868
naive_B_cells	ENSG00000204138	PHACTR4	protein_coding	chr1	27369740	29369740	chr1:28339065:A:G	0.363066	-0.933654	1.85359e-20	1.05717e-15	3.88248e-14
naive_B_cells	ENSG00000204231	RXRB	protein_coding	chr6	32200665	34200665	chr6:33207006:A:G	0.276878	-0.772271	3.87908e-15	1.19434e-10	2.28813e-09
naive_B_cells	ENSG00000204252	HLA-DOA	protein_coding	chr6	32009591	34009591	chr6:33055802:A:G	0.108831	-0.560383	2.79814e-06	0.00565191	0.0244546
naive_B_cells	ENSG00000204256	BRD2	protein_coding	chr6	31968594	33968594	chr6:32995239:A:G	0.248229	0.769941	1.67114e-13	5.03569e-09	7.45422e-08
naive_B_cells	ENSG00000204261	PSMB8-AS1	lncRNA	chr6	31844086	33844086	chr6:32845024:G:A	0.115616	-0.981702	1.31154e-06	0.00311957	0.0147614
naive_B_cells	ENSG00000204267	TAP2	protein_coding	chr6	31838739	33838739	chr6:32863884:C:T	0.171063	-0.836418	2.25303e-09	1.33279e-05	0.000113711
naive_B_cells	ENSG00000204272	NBDY	protein_coding	chrX	55729243	57729243	chrX:56732973:TA:T	0.204283	-0.611691	4.16725e-11	1.78566e-08	2.45814e-07
naive_B_cells	ENSG00000204287	HLA-DRA	protein_coding	chr6	31439887	33439887	chr6:32619131:G:A	0.206117	-0.755037	3.32865e-11	4.09717e-07	4.54871e-06
naive_B_cells	ENSG00000204351	SKIV2L	protein_coding	chr6	30959175	32959175	chr6:31967534:C:T	0.117443	0.687435	1.06868e-06	0.00326838	0.0153628
naive_B_cells	ENSG00000204387	SNHG32	lncRNA	chr6	30834608	32834608	chr6:31755003:C:T	0.104239	-0.499265	4.66233e-06	0.0109146	0.0425514
naive_B_cells	ENSG00000204428	LY6G5C	protein_coding	chr6	30680377	32680377	chr6:31696442:A:G	0.24883	-0.745244	1.54649e-13	1.68592e-08	2.3299e-07
naive_B_cells	ENSG00000204475	NCR3	protein_coding	chr6	30593006	32593006	chr6:31588932:A:G	0.214148	-0.970901	1.23771e-11	4.79314e-07	5.22304e-06
naive_B_cells	ENSG00000204482	LST1	protein_coding	chr6	30586277	32586277	chr6:31587353:A:G	0.17114	0.544385	2.23271e-09	2.10554e-05	0.0001727
naive_B_cells	ENSG00000204514	ZNF814	protein_coding	chr19	56889037	58889037	chr19:57868618:C:T	0.129111	0.55847	2.86924e-07	0.000503525	0.002969
naive_B_cells	ENSG00000204520	MICA	protein_coding	chr6	30403595	32403595	chr6:31423624:T:C	0.119634	-0.884206	8.35725e-07	0.00248094	0.0120743
naive_B_cells	ENSG00000204525	HLA-C	protein_coding	chr6	30272092	32272092	chr6:31268690:G:T	0.504779	1.06527	5.76007e-31	2.2633e-22	1.70367e-20
naive_B_cells	ENSG00000204622	HLA-J	transcribed_unprocessed_pseudogene	chr6	29006606	31006606	chr6:30022931:A:G	0.0950419	0.475694	1.29012e-05	0.0126408	0.0477113
naive_B_cells	ENSG00000204632	HLA-G	protein_coding	chr6	28827825	30827825	chr6:29955777:T:C	0.27962	0.749821	2.68606e-15	3.10571e-10	5.61546e-09
naive_B_cells	ENSG00000204642	HLA-F	protein_coding	chr6	28723434	30723434	chr6:29712365:G:A	0.1472	-0.596847	3.6359e-08	0.000103602	0.000726761
naive_B_cells	ENSG00000204644	ZFP57	protein_coding	chr6	28681152	30681152	chr6:29680349:C:G	0.433563	1.13927	2.31971e-25	5.8536e-18	2.76123e-16
naive_B_cells	ENSG00000204650	LINC02210	transcribed_unitary_pseudogene	chr17	44633049	46633049	chr17:45868925:A:G	0.195129	0.780221	1.26978e-10	4.52303e-07	4.97194e-06
naive_B_cells	ENSG00000204713	TRIM27	protein_coding	chr6	27923985	29923985	chr6:28917450:C:T	0.207988	-0.698372	2.64566e-11	2.5276e-07	2.90021e-06
naive_B_cells	ENSG00000204792	LINC01291	lncRNA	chr2	73918148	75918148	chr2:74958729:G:T	0.649945	1.19801	2.08101e-45	2.59644e-38	2.29646e-35
naive_B_cells	ENSG00000204852	TCTN1	protein_coding	chr12	109614129	111614129	chr12:110594042:A:C	0.0875473	0.760064	2.94369e-05	0.0131296	0.0492411
naive_B_cells	ENSG00000204920	ZNF155	protein_coding	chr19	42984188	44984188	chr19:43984200:G:A	0.114422	-0.826479	1.49899e-06	0.00197436	0.00988912
naive_B_cells	ENSG00000204946	ZNF783	protein_coding	chr7	148262196	150262196	chr7:149297150:C:T	0.51173	1.25129	1.48346e-31	1.09993e-25	1.17921e-23
naive_B_cells	ENSG00000204977	TRIM13	protein_coding	chr13	48997042	50997042	chr13:49903189:T:C	0.113331	-0.707194	1.69343e-06	0.00192147	0.00966984
naive_B_cells	ENSG00000205038	PKHD1L1	protein_coding	chr8	108362461	110362461	chr8:109518648:C:T	0.562909	1.30703	3.61834e-36	2.09313e-29	3.83028e-27
naive_B_cells	ENSG00000205056	LINC02397	lncRNA	chr12	91466451	93466451	chr12:92465694:T:C	0.200077	0.725472	6.96309e-11	2.45705e-07	2.82843e-06
naive_B_cells	ENSG00000205057	CLLU1-AS1	lncRNA	chr12	91428148	93428148	chr12:92425923:A:G	0.359257	1.01269	3.29281e-20	1.88254e-15	6.75017e-14
naive_B_cells	ENSG00000205339	IPO7	protein_coding	chr11	8384652	10384652	chr11:9451527:A:G	0.150629	-0.571477	2.44799e-08	5.60164e-05	0.000421357
naive_B_cells	ENSG00000205352	PRR13	protein_coding	chr12	52441734	54441734	chr12:53446172:C:G	0.11238	0.604913	1.88347e-06	0.002303	0.0113058
naive_B_cells	ENSG00000205356	TECPR1	protein_coding	chr7	97252232	99252232	chr7:98376305:A:T	0.128207	-0.556438	3.17865e-07	0.000452433	0.00269644
naive_B_cells	ENSG00000205464	ATP6AP1L	transcribed_unitary_pseudogene	chr5	81295449	83295449	chr5:82294251:A:T	0.305602	0.843715	7.70728e-17	1.17183e-12	2.87236e-11
naive_B_cells	ENSG00000205559	CHKB-DT	lncRNA	chr22	49586873	51586873	chr22:50576781:G:C	0.0997955	-0.48417	7.62993e-06	0.00885707	0.0356756
naive_B_cells	ENSG00000205571	SMN2	protein_coding	chr5	69049669	71049669	chr5:69426562:T:C	0.105513	-0.953869	4.04731e-06	0.000758889	0.00428026
naive_B_cells	ENSG00000205572	SERF1B	protein_coding	chr5	69025251	71025251	chr5:71012424:C:T	0.239205	0.785168	5.31653e-13	1.33518e-09	2.19027e-08
naive_B_cells	ENSG00000205593	DENND6B	protein_coding	chr22	49327012	51327012	chr22:50328922:A:G	0.09796	0.473748	9.34732e-06	0.0131226	0.0492386
naive_B_cells	ENSG00000205611	LINC01597	lncRNA	chr20	29289205	31289205	chr20:30732591:G:A	0.0676303	0.700888	0.000259781	0.012522	0.0472966
naive_B_cells	ENSG00000205659	LIN52	protein_coding	chr14	73084956	75084956	chr14:73842451:C:T	0.0925275	0.646035	1.70219e-05	0.0120288	0.0458745
naive_B_cells	ENSG00000205683	DPF3	protein_coding	chr14	71894101	73894101	chr14:72581150:A:T	0.146045	0.613051	4.15288e-08	8.72219e-05	0.000625921
naive_B_cells	ENSG00000205885	C1RL-AS1	lncRNA	chr12	6108323	8108323	chr12:7109428:C:T	0.220838	0.744175	5.39106e-12	2.44253e-08	3.28985e-07
naive_B_cells	ENSG00000206190	ATP10A	protein_coding	chr15	24863327	26863327	chr15:25842585:G:T	0.154932	0.674229	1.4873e-08	3.35493e-05	0.000263372
naive_B_cells	ENSG00000206341	HLA-H	unprocessed_pseudogene	chr6	28887752	30887752	chr6:29848765:T:A	0.265105	1.00401	1.852e-14	2.11678e-09	3.36327e-08
naive_B_cells	ENSG00000206503	HLA-A	protein_coding	chr6	28942532	30942532	chr6:29954079:G:A	0.512523	0.955173	1.26924e-31	5.76153e-23	4.59778e-21
naive_B_cells	ENSG00000206527	HACD2	protein_coding	chr3	122585053	124585053	chr3:123629929:T:C	0.137911	-0.996277	1.05485e-07	0.000152393	0.0010276
naive_B_cells	ENSG00000207370	Y_RNA	misc_RNA	chr3	192624189	194624189	chr3:193676922:G:A	0.108766	0.610197	2.81843e-06	0.0041773	0.0189471
naive_B_cells	ENSG00000207650	MIR570	miRNA	chr3	194699401	196699401	chr3:195982791:G:A	0.16064	0.677431	7.65451e-09	2.7001e-05	0.00021497
naive_B_cells	ENSG00000207697	MIR573	miRNA	chr4	23520290	25520290	chr4:24636468:T:A	0.361197	0.907326	2.45839e-20	1.05697e-15	3.88248e-14
naive_B_cells	ENSG00000211445	GPX3	protein_coding	chr5	150020591	152020591	chr5:151051135:C:T	0.13411	-0.751418	1.62679e-07	0.000272984	0.00174193
naive_B_cells	ENSG00000211592	IGKC	IG_C_gene	chr2	87857683	89857683	chr2:88751048:A:G	0.0926948	0.450465	1.67109e-05	0.00572294	0.0247115
naive_B_cells	ENSG00000211623	IGKV2D-26	IG_V_gene	chr2	88985922	90985922	chr2:90062328:C:G	0.0722134	-0.418931	0.00015762	0.000274809	0.00175073
naive_B_cells	ENSG00000211637	IGLV4-69	IG_V_gene	chr22	21030934	23030934	chr22:22907270:C:A	0.17607	1.03816	1.24612e-09	1.56715e-06	1.57064e-05
naive_B_cells	ENSG00000211638	IGLV8-61	IG_V_gene	chr22	21098700	23098700	chr22:22099103:C:T	0.237916	-0.964854	6.26623e-13	2.59661e-09	4.07581e-08
naive_B_cells	ENSG00000211639	IGLV4-60	IG_V_gene	chr22	21162199	23162199	chr22:22162812:A:G	0.257642	-0.743529	4.92779e-14	2.39389e-10	4.38065e-09
naive_B_cells	ENSG00000211640	IGLV6-57	IG_V_gene	chr22	21195799	23195799	chr22:22191337:C:CAAA	0.21107	0.687998	1.81032e-11	5.14574e-08	6.54069e-07
naive_B_cells	ENSG00000211648	IGLV1-47	IG_V_gene	chr22	21357739	23357739	chr22:22907270:C:A	0.1395	0.924078	8.79696e-08	9.14733e-05	0.000652022
naive_B_cells	ENSG00000211650	IGLV5-45	IG_V_gene	chr22	21375986	23375986	chr22:22907184:T:C	0.0918648	-0.477193	1.83105e-05	0.00896499	0.0360283
naive_B_cells	ENSG00000211652	IGLV7-43	IG_V_gene	chr22	21395018	23395018	chr22:22918894:A:G	0.0932695	0.595779	1.56857e-05	0.00875537	0.0353734
naive_B_cells	ENSG00000211664	IGLV2-18	IG_V_gene	chr22	21734607	23734607	chr22:23481562:G:A	0.096031	0.618549	1.15671e-05	0.00855904	0.0347123
naive_B_cells	ENSG00000211673	IGLV3-1	IG_V_gene	chr22	21880706	23880706	chr22:22899033:C:CA	0.174266	-0.688537	1.5431e-09	2.84048e-06	2.71846e-05
naive_B_cells	ENSG00000211676	IGLJ2	IG_J_gene	chr22	21899481	23899481	chr22:22898764:T:C	0.219745	-0.774974	6.17756e-12	2.41098e-08	3.25271e-07
naive_B_cells	ENSG00000211677	IGLC2	IG_C_gene	chr22	21900976	23900976	chr22:22930481:T:C	0.188047	0.741335	2.9833e-10	7.72459e-07	8.15778e-06
naive_B_cells	ENSG00000211678	IGLJ3	IG_J_gene	chr22	21904850	23904850	chr22:22907270:C:A	0.188978	1.07554	2.66748e-10	6.11318e-07	6.55382e-06
naive_B_cells	ENSG00000211679	IGLC3	IG_C_gene	chr22	21906342	23906342	chr22:22906870:C:T	0.417074	-1.01469	3.66204e-24	1.99182e-19	1.08412e-17
naive_B_cells	ENSG00000211685	IGLC7	IG_C_gene	chr22	21922594	23922594	chr22:22914293:C:G	0.157687	-1.17312	1.07995e-08	1.64721e-05	0.000137768
naive_B_cells	ENSG00000211697	TRGV5	TR_V_gene	chr7	37350022	39350022	chr7:38368308:G:A	0.26728	0.970265	1.3899e-14	1.57869e-10	2.95513e-09
naive_B_cells	ENSG00000211699	TRGV3	TR_V_gene	chr7	37359162	39359162	chr7:38348130:T:C	0.298185	-0.814167	2.15131e-16	5.41711e-12	1.21297e-10
naive_B_cells	ENSG00000211751	TRBC1	TR_C_gene	chr7	141791694	143791694	chr7:142801387:T:C	0.261041	0.960428	3.15948e-14	1.54863e-10	2.90398e-09
naive_B_cells	ENSG00000211766	TRBJ2-2P	TR_J_gene	chr7	141796697	143796697	chr7:142797442:G:A	0.188596	0.620701	2.79287e-10	5.41597e-07	5.85366e-06
naive_B_cells	ENSG00000211772	TRBC2	TR_C_gene	chr7	141801041	143801041	chr7:142797443:G:T	0.322101	0.811274	7.55964e-18	1.08663e-13	3.03501e-12
naive_B_cells	ENSG00000211955	IGHV3-33	IG_V_gene	chr14	105360324	107360324	chr14:106573269:T:C	0.12531	-1.03074	4.40996e-07	4.15823e-05	0.000320739
naive_B_cells	ENSG00000211968	IGHV1-58	IG_V_gene	chr14	105622855	107622855	chr14:106645272:A:C	0.100287	-0.54413	7.22584e-06	0.000293297	0.00184963
naive_B_cells	ENSG00000211970	IGHV4-61	IG_V_gene	chr14	105639657	107639657	chr14:106650436:C:G	0.477819	1.51938	9.34856e-29	4.29808e-24	3.93259e-22
naive_B_cells	ENSG00000211972	IGHV3-66	IG_V_gene	chr14	105675544	107675544	chr14:106777674:G:A	0.190771	1.03754	2.14944e-10	2.97429e-08	3.94106e-07
naive_B_cells	ENSG00000211973	IGHV1-69	IG_V_gene	chr14	105715181	107715181	chr14:106799580:G:A	0.125801	-0.887545	4.17199e-07	2.51412e-05	0.000202304
naive_B_cells	ENSG00000211974	IGHV2-70D	IG_V_gene	chr14	105724093	107724093	chr14:106711224:G:T	0.112569	-0.530858	1.84408e-06	8.15916e-05	0.000589102
naive_B_cells	ENSG00000212232	SNORD17	snoRNA	chr20	16962946	18962946	chr20:17954627:G:A	0.162149	-0.731611	6.41809e-09	1.85908e-05	0.000154152
naive_B_cells	ENSG00000212440	SNORA75	snoRNA	chr12	8286822	10286822	chr12:9282219:T:G	0.366273	-0.867365	1.13978e-20	9.90612e-16	3.67621e-14
naive_B_cells	ENSG00000212493	SNORD19	snoRNA	chr3	51689248	53689248	chr3:52437926:G:A	0.129542	-0.648058	2.73241e-07	0.000240577	0.0015598
naive_B_cells	ENSG00000212694	LINC01089	lncRNA	chr12	120803484	122803484	chr12:121787644:GT:G	0.0906412	-0.577731	2.09503e-05	0.0133645	0.0499055
naive_B_cells	ENSG00000212916	MAP10	protein_coding	chr1	231805416	233805416	chr1:232817114:T:C	0.104711	-1.07783	4.42457e-06	0.00641643	0.027132
naive_B_cells	ENSG00000212939		lncRNA	chr22	48548681	50548681	chr22:49621679:C:T	0.1117	-0.495898	2.03198e-06	0.005398	0.023519
naive_B_cells	ENSG00000213057	C1orf220	lncRNA	chr1	177542796	179542796	chr1:178543147:C:G	0.336245	0.888532	9.88458e-19	3.80362e-14	1.13399e-12
naive_B_cells	ENSG00000213075	RPL31P11	transcribed_processed_pseudogene	chr1	160685209	162685209	chr1:161677743:A:G	0.296167	-0.86435	2.83937e-16	5.04304e-12	1.134e-10
naive_B_cells	ENSG00000213085	CFAP45	protein_coding	chr1	158900165	160900165	chr1:159983525:T:C	0.100052	0.563267	7.41614e-06	0.00763005	0.0314616
naive_B_cells	ENSG00000213231	TCL1B	protein_coding	chr14	94686426	96686426	chr14:95685417:C:A	0.134441	0.537592	1.56663e-07	0.000375507	0.00229976
naive_B_cells	ENSG00000213366	GSTM2	protein_coding	chr1	108668057	110668057	chr1:109674419:C:G	0.1782	-0.579899	9.67691e-10	2.351e-06	2.27877e-05
naive_B_cells	ENSG00000213380	COG8	protein_coding	chr16	68339564	70339564	chr16:69344170:C:T	0.360307	1.08378	2.81113e-20	3.45643e-15	1.19108e-13
naive_B_cells	ENSG00000213397	HAUS7	protein_coding	chrX	152470576	154470576	chrX:153461903:T:C	0.127428	-0.451785	3.47148e-07	0.000357781	0.00220136
naive_B_cells	ENSG00000213416	KRTAP4-12	protein_coding	chr17	40124182	42124182	chr17:41130632:T:G	0.373871	-0.922216	3.56618e-21	1.31096e-16	5.39302e-15
naive_B_cells	ENSG00000213462	ERV3-1	protein_coding	chr7	64006687	66006687	chr7:65009550:T:A	0.219381	0.683698	6.46435e-12	5.22436e-08	6.62476e-07
naive_B_cells	ENSG00000213523	SRA1	protein_coding	chr5	139557473	141557473	chr5:140604116:T:C	0.210581	-0.635272	1.92295e-11	5.73816e-08	7.22449e-07
naive_B_cells	ENSG00000213556		processed_pseudogene	chr9	107836333	109836333	chr9:108827522:T:C	0.0973365	-0.502041	1.0014e-05	0.0125104	0.0472864
naive_B_cells	ENSG00000213614	HEXA	protein_coding	chr15	71376014	73376014	chr15:71739110:A:C	0.0985255	-0.957234	8.78079e-06	0.00560251	0.0242992
naive_B_cells	ENSG00000213625	LEPROT	protein_coding	chr1	64420668	66420668	chr1:65413569:A:G	0.132476	0.525504	1.95882e-07	0.000238005	0.00154595
naive_B_cells	ENSG00000213722	DDAH2	protein_coding	chr6	30729299	32729299	chr6:31729781:G:A	0.16001	-0.569549	8.23822e-09	7.07721e-05	0.000520184
naive_B_cells	ENSG00000213753	CENPBD1P1	transcribed_processed_pseudogene	chr19	57598967	59598967	chr19:58546716:G:T	0.104692	0.454862	4.43385e-06	0.00262296	0.0126599
naive_B_cells	ENSG00000213809	KLRK1	protein_coding	chr12	9390041	11390041	chr12:10422745:C:G	0.385214	0.878286	6.13183e-22	5.10026e-17	2.17398e-15
naive_B_cells	ENSG00000213872	RPL32P11	processed_pseudogene	chr3	24749488	26749488	chr3:25880041:C:T	0.11713	-0.646095	1.10689e-06	0.00144892	0.00754575
naive_B_cells	ENSG00000213903	LTB4R	protein_coding	chr14	23311502	25311502	chr14:23842045:G:A	0.108556	-0.516393	2.88502e-06	0.00340938	0.0159338
naive_B_cells	ENSG00000213930	GALT	protein_coding	chr9	33646675	35646675	chr9:34645491:TCAAA:T	0.406275	-0.974968	2.14086e-23	1.16849e-17	5.32269e-16
naive_B_cells	ENSG00000213995	NAXD	protein_coding	chr13	109615545	111615545	chr13:110626859:C:T	0.163919	-0.760533	5.2176e-09	1.77785e-05	0.000147879
naive_B_cells	ENSG00000214078	CPNE1	protein_coding	chr20	34664900	36664900	chr20:35782178:G:A	0.45578	1.49718	4.95762e-27	2.58758e-21	1.72727e-19
naive_B_cells	ENSG00000214087	ARL16	protein_coding	chr17	80683797	82683797	chr17:81668028:C:T	0.387425	-1.20131	4.33478e-22	2.8061e-17	1.22563e-15
naive_B_cells	ENSG00000214113	LYRM4	protein_coding	chr6	4260950	6260950	chr6:5260461:C:T	0.172458	0.919795	1.91091e-09	6.36952e-06	5.74371e-05
naive_B_cells	ENSG00000214174	AMZ2P1	transcribed_unprocessed_pseudogene	chr17	63973517	65973517	chr17:64975479:G:A	0.35025	1.42679	1.26439e-19	3.11444e-15	1.07672e-13
naive_B_cells	ENSG00000214184	GCC2-AS1	lncRNA	chr2	107534196	109534196	chr2:108676674:A:G	0.130847	-0.509514	2.35671e-07	0.000216563	0.00141883
naive_B_cells	ENSG00000214253	FIS1	protein_coding	chr7	100245081	102245081	chr7:101240692:C:T	0.152917	-1.09073	1.87882e-08	3.76807e-05	0.000293417
naive_B_cells	ENSG00000214290	COLCA2	protein_coding	chr11	110298546	112298546	chr11:111327051:C:T	0.143214	0.555098	5.74901e-08	7.50363e-05	0.000548866
naive_B_cells	ENSG00000214293	APTR	lncRNA	chr7	76696265	78696265	chr7:77966852:G:A	0.109916	-0.816062	2.47934e-06	0.00405793	0.0184688
naive_B_cells	ENSG00000214351	OR1X5P	unprocessed_pseudogene	chr5	176837646	178837646	chr5:177975766:A:T	0.106046	0.72945	3.81474e-06	0.00454433	0.0203853
naive_B_cells	ENSG00000214401	KANSL1-AS1	lncRNA	chr17	45193568	47193568	chr17:46278268:C:A	0.50764	1.22409	3.30328e-31	5.99938e-25	6.00707e-23
naive_B_cells	ENSG00000214425	LRRC37A4P	transcribed_unprocessed_pseudogene	chr17	44550335	46550335	chr17:46129116:C:T	0.505479	-1.17784	5.02925e-31	3.79099e-24	3.49878e-22
naive_B_cells	ENSG00000214439	FAM185BP	transcribed_unprocessed_pseudogene	chr7	76122116	78122116	chr7:77120336:C:T	0.108992	0.510432	2.74836e-06	0.00293319	0.0139479
naive_B_cells	ENSG00000214595	EML6	protein_coding	chr2	53723662	55723662	chr2:54776623:A:C	0.101908	0.450804	6.03829e-06	0.00704698	0.0294497
naive_B_cells	ENSG00000214654	B3GALT9	protein_coding	chr9	119793467	121793467	chr9:121394041:C:G	0.0932933	-0.88276	1.56446e-05	0.0101607	0.0399857
naive_B_cells	ENSG00000214706	IFRD2	protein_coding	chr3	49292429	51292429	chr3:50292395:A:G	0.217259	-0.676034	8.41629e-12	2.16805e-08	2.93505e-07
naive_B_cells	ENSG00000214776		transcribed_unprocessed_pseudogene	chr12	8480608	10480608	chr12:9583033:C:G	0.224242	-0.671937	3.52267e-12	2.19464e-08	2.96726e-07
naive_B_cells	ENSG00000214826	DDX12P	unprocessed_pseudogene	chr12	8448229	10448229	chr12:9414537:G:A	0.286578	0.75599	1.05047e-15	1.90938e-11	4.03693e-10
naive_B_cells	ENSG00000214922	HLA-F-AS1	lncRNA	chr6	28749049	30749049	chr6:29729696:G:C	0.122984	0.557536	5.73277e-07	0.000944091	0.00518375
naive_B_cells	ENSG00000214941	ZSWIM7	protein_coding	chr17	14999704	16999704	chr17:15971833:G:A	0.131999	0.50254	2.06789e-07	0.000296887	0.00186894
naive_B_cells	ENSG00000215039	CD27-AS1	lncRNA	chr12	5451568	7451568	chr12:6445263:G:C	0.157542	0.676082	1.09832e-08	2.47043e-05	0.000199696
naive_B_cells	ENSG00000215146		transcribed_unprocessed_pseudogene	chr10	41353011	43353011	chr10:42137252:G:A	0.0973595	0.448005	9.9886e-06	0.00548448	0.0238468
naive_B_cells	ENSG00000215154		transcribed_unprocessed_pseudogene	chr16	1603474	3603474	chr16:1629438:T:C	0.0996322	-0.552542	7.76905e-06	0.00846745	0.0343671
naive_B_cells	ENSG00000215190	LINC00680	transcribed_unprocessed_pseudogene	chr6	56961345	58961345	chr6:57946158:C:G	0.502743	-1.03698	8.53929e-31	1.20602e-23	1.03227e-21
naive_B_cells	ENSG00000215252	GOLGA8B	protein_coding	chr15	33583651	35583651	chr15:34592677:C:G	0.229491	0.678939	1.82182e-12	1.14684e-08	1.61648e-07
naive_B_cells	ENSG00000215559	ANKRD20A11P	transcribed_unprocessed_pseudogene	chr21	12979911	14979911	chr21:14022397:G:T	0.20288	1.50969	4.94666e-11	1.62791e-07	1.92191e-06
naive_B_cells	ENSG00000215630	GUSBP9	unprocessed_pseudogene	chr5	70208130	72208130	chr5:71014171:C:G	0.0943192	0.489244	1.39717e-05	0.00603602	0.025853
naive_B_cells	ENSG00000215845	TSTD1	protein_coding	chr1	160038964	162038964	chr1:161040984:A:G	0.507158	-1.13678	3.62808e-31	1.03081e-25	1.11639e-23
naive_B_cells	ENSG00000216863	LY86-AS1	lncRNA	chr6	5622744	7622744	chr6:6575953:TATA:T	0.140541	-0.588299	7.80963e-08	0.000218504	0.00143067
naive_B_cells	ENSG00000218052	ADAMTS7P4	transcribed_unprocessed_pseudogene	chr15	84270892	86270892	chr15:85349933:TTTGTTG:T	0.18959	-0.726133	2.47799e-10	1.27063e-06	1.29548e-05
naive_B_cells	ENSG00000218510	LINC00339	lncRNA	chr1	21024558	23024558	chr1:22028304:C:T	0.138877	-0.589564	9.44644e-08	0.000195463	0.00129498
naive_B_cells	ENSG00000218713		processed_pseudogene	chr6	52208697	54208697	chr6:53216576:T:G	0.119518	-0.480048	8.46612e-07	0.00118333	0.00632078
naive_B_cells	ENSG00000218739	CEBPZOS	protein_coding	chr2	36196496	38196496	chr2:37203462:TA:T	0.16451	-0.824119	4.86816e-09	1.61703e-05	0.000135565
naive_B_cells	ENSG00000219626	FAM228B	protein_coding	chr2	23123469	25123469	chr2:24099899:C:T	0.117827	-0.663344	1.02359e-06	0.00109766	0.00590477
naive_B_cells	ENSG00000219712		processed_pseudogene	chr6	-329693	1670307	chr6:668627:A:C	0.251434	-0.739437	1.10447e-13	8.02568e-10	1.36728e-08
naive_B_cells	ENSG00000220205	VAMP2	protein_coding	chr17	7162948	9162948	chr17:8195447:A:G	0.163721	-0.6659	5.33987e-09	1.43215e-05	0.000121408
naive_B_cells	ENSG00000220506		processed_pseudogene	chr6	110495713	112495713	chr6:111401720:TAAG:T	0.250196	0.820775	1.29631e-13	9.85742e-10	1.65542e-08
naive_B_cells	ENSG00000221923	ZNF880	protein_coding	chr19	51369923	53369923	chr19:52390704:C:T	0.281833	-1.13157	1.99438e-15	4.50228e-11	9.17185e-10
naive_B_cells	ENSG00000221946	FXYD7	protein_coding	chr19	34143255	36143255	chr19:35169605:G:A	0.248358	-0.877019	1.64364e-13	1.21906e-09	2.0185e-08
naive_B_cells	ENSG00000222037	IGLC6	IG_C_pseudogene	chr22	21919535	23919535	chr22:22917689:G:A	0.254765	1.52454	7.16906e-14	3.26349e-10	5.8807e-09
naive_B_cells	ENSG00000222351	RNY1P15	misc_RNA	chr9	121946094	123946094	chr9:123005261:C:G	0.111864	-0.707841	1.99502e-06	0.00215731	0.0106646
naive_B_cells	ENSG00000223313	RNU6-516P	snRNA	chr15	39529570	41529570	chr15:40580940:A:G	0.239642	-0.709465	5.02833e-13	3.18161e-09	4.88688e-08
naive_B_cells	ENSG00000223482	NUTM2A-AS1	lncRNA	chr10	86342389	88342389	chr10:87196107:A:C	0.106547	-0.614613	3.60809e-06	0.00356969	0.0165663
naive_B_cells	ENSG00000223496	EXOSC6	protein_coding	chr16	69251940	71251940	chr16:70083285:G:A	0.145757	-0.596941	4.2931e-08	5.94742e-05	0.000445787
naive_B_cells	ENSG00000223509		transcribed_processed_pseudogene	chr15	31536926	33536926	chr15:32519682:G:A	0.104442	-0.514376	4.55858e-06	0.00547772	0.0238272
naive_B_cells	ENSG00000223534	HLA-DQB1-AS1	lncRNA	chr6	31659880	33659880	chr6:32667271:G:A	0.470712	-1.06249	3.42448e-28	5.09232e-21	3.19809e-19
naive_B_cells	ENSG00000223551	TMSB4XP4	processed_pseudogene	chr9	127342153	129342153	chr9:127969232:C:T	0.0919199	0.734564	1.81997e-05	0.0114312	0.0440385
naive_B_cells	ENSG00000223648	IGHV3-64	IG_V_gene	chr14	105658258	107658258	chr14:106707871:C:A	0.453497	1.04501	7.41251e-27	1.67646e-22	1.29878e-20
naive_B_cells	ENSG00000223653		lncRNA	chr1	84277672	86277672	chr1:85290242:G:A	0.125762	0.585882	4.19069e-07	0.000694771	0.00395178
naive_B_cells	ENSG00000223745	CCDC18-AS1	lncRNA	chr1	92345831	94345831	chr1:93273075:C:CT	0.313802	-1.11149	2.44706e-17	7.00457e-13	1.76964e-11
naive_B_cells	ENSG00000223754		lncRNA	chr2	23201698	25201698	chr2:24195840:A:C	0.142519	-0.543836	6.2266e-08	0.000101005	0.000710892
naive_B_cells	ENSG00000223797	ENTPD3-AS1	lncRNA	chr3	39453186	41453186	chr3:40471191:G:T	0.12693	-0.563412	3.67224e-07	0.000273245	0.00174193
naive_B_cells	ENSG00000223865	HLA-DPB1	protein_coding	chr6	32075990	34075990	chr6:33084000:A:G	0.549942	1.09857	5.97026e-35	3.71592e-27	4.86904e-25
naive_B_cells	ENSG00000223891	OSER1-DT	lncRNA	chr20	43210907	45210907	chr20:44208801:T:C	0.185191	0.821233	4.20231e-10	1.42205e-06	1.4347e-05
naive_B_cells	ENSG00000223896	CCNJP2	processed_pseudogene	chr1	91755794	93755794	chr1:92630064:T:A	0.150433	-0.989619	2.50413e-08	2.58371e-05	0.000207308
naive_B_cells	ENSG00000224039	CDYLP1	unprocessed_pseudogene	chr3	15694202	17694202	chr3:16696239:G:A	0.0965287	-0.546253	1.09487e-05	0.0109722	0.0427356
naive_B_cells	ENSG00000224041	IGKV3D-15	IG_V_gene	chr2	89114838	91114838	chr2:90195660:T:C	0.19724	-0.707433	9.83042e-11	5.23198e-11	1.05171e-09
naive_B_cells	ENSG00000224137	LINC01857	lncRNA	chr2	206662376	208662376	chr2:207673294:G:A	0.11108	-0.595797	2.17762e-06	0.00286731	0.0136837
naive_B_cells	ENSG00000224183	SDHDP6	processed_pseudogene	chr1	24294643	26294643	chr1:25235176:G:A	0.288454	-0.815814	8.1437e-16	1.29677e-11	2.79176e-10
naive_B_cells	ENSG00000224315	RPL7P7	processed_pseudogene	chr1	7786913	9786913	chr1:8835389:C:T	0.221749	-0.663842	4.81178e-12	3.56763e-08	4.68631e-07
naive_B_cells	ENSG00000224373	IGHV4-59	IG_V_gene	chr14	105627825	107627825	chr14:106641355:T:C	0.409568	1.30757	1.25373e-23	9.18103e-20	5.26723e-18
naive_B_cells	ENSG00000224557	HLA-DPB2	transcribed_unprocessed_pseudogene	chr6	32112516	34112516	chr6:33127960:G:A	0.164066	-0.518139	5.12851e-09	2.60845e-05	0.000208944
naive_B_cells	ENSG00000224616	RTCA-AS1	lncRNA	chr1	99266179	101266179	chr1:99688118:C:T	0.138907	-0.821938	9.41425e-08	0.000109546	0.000762911
naive_B_cells	ENSG00000224635		lncRNA	chr20	37416797	39416797	chr20:38397738:A:C	0.106813	0.55204	3.50291e-06	0.00317538	0.0149921
naive_B_cells	ENSG00000224650	IGHV3-74	IG_V_gene	chr14	105811131	107811131	chr14:106878547:G:A	0.0733445	-0.457038	0.000139319	0.00384879	0.0176532
naive_B_cells	ENSG00000224746		lncRNA	chr7	134774521	136774521	chr7:135933117:A:C	0.0958025	-0.953599	1.18625e-05	0.0111663	0.0432921
naive_B_cells	ENSG00000224769	MUC20P1	unprocessed_pseudogene	chr3	194614947	196614947	chr3:195982791:G:A	0.110054	0.560713	2.4416e-06	0.00410375	0.0186294
naive_B_cells	ENSG00000224796	RPL32P1	processed_pseudogene	chr6	32079451	34079451	chr6:33108370:GTCC:G	0.143112	-0.722935	5.81665e-08	0.000248783	0.00160711
naive_B_cells	ENSG00000224848		lncRNA	chr9	95687048	97687048	chr9:96683192:C:T	0.128884	-0.790641	2.94395e-07	0.0003266	0.00202951
naive_B_cells	ENSG00000225039	LINC01058	lncRNA	chr13	29422251	31422251	chr13:30415655:A:C	0.137742	-0.609343	1.07544e-07	0.000255571	0.00164459
naive_B_cells	ENSG00000225124	RPL23AP36	processed_pseudogene	chr2	202075142	204075142	chr2:203079305:A:G	0.198812	-0.624354	8.12172e-11	1.89789e-07	2.216e-06
naive_B_cells	ENSG00000225138	SLC9A3-AS1	lncRNA	chr5	-526764	1473236	chr5:469264:A:G	0.153715	0.640893	1.71281e-08	3.67055e-05	0.000286665
naive_B_cells	ENSG00000225217	HSPA7	unprocessed_pseudogene	chr1	160606291	162606291	chr1:161611720:A:T	0.130559	0.593925	2.435e-07	0.0003984	0.0024218
naive_B_cells	ENSG00000225234	TRAPPC12-AS1	lncRNA	chr2	2482409	4482409	chr2:3478086:G:T	0.462918	-1.00936	1.39448e-27	2.61236e-22	1.93892e-20
naive_B_cells	ENSG00000225331	LINC01678	lncRNA	chr21	43160072	45160072	chr21:44057219:G:A	0.452662	1.05501	8.58373e-27	1.68507e-21	1.17442e-19
naive_B_cells	ENSG00000225434	LINC01504	lncRNA	chr9	71305464	73305464	chr9:72310263:C:A	0.110752	-0.76215	2.2588e-06	0.00214844	0.0106306
naive_B_cells	ENSG00000225449	RAB6C-AS1	transcribed_unprocessed_pseudogene	chr2	128968380	130968380	chr2:129917720:T:C	0.0961564	0.541187	1.14081e-05	0.00605151	0.0259089
naive_B_cells	ENSG00000225484	NUTM2B-AS1	lncRNA	chr10	78806086	80806086	chr10:79836744:G:T	0.212133	0.68768	1.58792e-11	7.11595e-08	8.82311e-07
naive_B_cells	ENSG00000225648	SBDSP1	transcribed_unprocessed_pseudogene	chr7	71829467	73829467	chr7:72736006:A:T	0.090467	0.55616	2.13557e-05	0.0118947	0.0455103
naive_B_cells	ENSG00000225698	IGHV3-72	IG_V_gene	chr14	105791233	107791233	chr14:106780476:G:A	0.0828133	0.551684	4.94782e-05	0.00131851	0.00693809
naive_B_cells	ENSG00000225762	LINC01389	lncRNA	chr1	46408477	48408477	chr1:47290380:T:G	0.151133	0.561121	2.30945e-08	3.2576e-05	0.00025649
naive_B_cells	ENSG00000225854		processed_pseudogene	chr1	25326688	27326688	chr1:26320239:A:G	0.345372	0.962716	2.60046e-19	7.324e-15	2.42162e-13
naive_B_cells	ENSG00000225885		lncRNA	chr8	117291208	119291208	chr8:118618034:T:G	0.234299	1.35807	9.92107e-13	4.93001e-09	7.30798e-08
naive_B_cells	ENSG00000225914	TSBP1-AS1	lncRNA	chr6	31255328	33255328	chr6:32338313:G:A	0.227497	0.708921	2.34156e-12	6.9495e-08	8.6268e-07
naive_B_cells	ENSG00000225963		lncRNA	chr2	229121370	231121370	chr2:230178554:A:C	0.126993	0.525036	3.64638e-07	0.000659473	0.00377325
naive_B_cells	ENSG00000226124	FTCDNL1	protein_coding	chr2	198851192	200851192	chr2:199812203:A:C	0.106917	-0.484213	3.4624e-06	0.00270729	0.0130195
naive_B_cells	ENSG00000226138		processed_pseudogene	chr12	47085062	49085062	chr12:48164139:G:C	0.0983006	0.441676	9.00186e-06	0.00898959	0.0361135
naive_B_cells	ENSG00000226259	GTF2H2B	transcribed_unprocessed_pseudogene	chr5	69415352	71415352	chr5:71012424:C:T	0.367765	-0.973559	9.08269e-21	2.37483e-17	1.04587e-15
naive_B_cells	ENSG00000226278	PSPHP1	unprocessed_pseudogene	chr7	54764797	56764797	chr7:55759082:C:G	0.631023	1.36672	3.2206e-43	1.01452e-35	4.89441e-33
naive_B_cells	ENSG00000226284	ARPC3P1	processed_pseudogene	chr20	48134480	50134480	chr20:49050519:C:T	0.31553	-0.7743	1.91833e-17	4.55966e-13	1.18324e-11
naive_B_cells	ENSG00000226328	NUP50-DT	lncRNA	chr22	44163781	46163781	chr22:45137781:G:A	0.153304	-0.640325	1.79649e-08	6.81358e-05	0.000502198
naive_B_cells	ENSG00000226380		lncRNA	chr7	129913310	131913310	chr7:130383816:TG:T	0.099889	0.589669	7.55141e-06	0.00932876	0.0371805
naive_B_cells	ENSG00000226435	ANKRD18DP	transcribed_unprocessed_pseudogene	chr3	197080512	199080512	chr3:198073373:T:C	0.22622	-0.722425	2.74911e-12	1.13614e-08	1.60353e-07
naive_B_cells	ENSG00000226445		lncRNA	chr6	168213254	170213254	chr6:169203903:G:A	0.121239	0.818978	6.9772e-07	0.00118042	0.00631158
naive_B_cells	ENSG00000226491	FTOP1	processed_pseudogene	chr2	41798712	43798712	chr2:42789984:T:A	0.170697	0.717706	2.35263e-09	9.06887e-06	7.90287e-05
naive_B_cells	ENSG00000226521		transcribed_unprocessed_pseudogene	chr17	19716483	21716483	chr17:20753296:A:G	0.142399	-0.613316	6.31226e-08	7.7696e-05	0.000566758
naive_B_cells	ENSG00000226686	LINC01535	lncRNA	chr19	36251867	38251867	chr19:37974527:A:G	0.0936907	0.465182	1.49742e-05	0.00654521	0.0276215
naive_B_cells	ENSG00000226726	TMEM256P2	processed_pseudogene	chr2	220532668	222532668	chr2:221188165:G:A	0.166503	0.682766	3.85368e-09	7.31279e-06	6.53325e-05
naive_B_cells	ENSG00000226752	CUTALP	transcribed_unitary_pseudogene	chr9	119847294	121847294	chr9:120848010:C:T	0.674023	-1.17243	2.26362e-48	1.53665e-40	2.32991e-37
naive_B_cells	ENSG00000226824		lncRNA	chr7	65654513	67654513	chr7:66535945:A:G	0.161781	-0.572387	6.6995e-09	1.46693e-05	0.000123665
naive_B_cells	ENSG00000226899		lncRNA	chr10	123946432	125946432	chr10:124893356:A:T	0.228089	-0.849824	2.17344e-12	1.25593e-08	1.75625e-07
naive_B_cells	ENSG00000226942	IL9RP3	unprocessed_pseudogene	chr16	-961679	1038321	chr16:33629:C:A	0.465594	-1.27589	8.63084e-28	3.66412e-22	2.66366e-20
naive_B_cells	ENSG00000226950	DANCR	lncRNA	chr4	51712501	53712501	chr4:52679783:G:A	0.131726	0.774112	2.13312e-07	0.000242046	0.00156741
naive_B_cells	ENSG00000227032	RPS2P36	processed_pseudogene	chr10	95621707	97621707	chr10:96516750:C:T	0.113036	-0.66144	1.75038e-06	0.00199307	0.00996428
naive_B_cells	ENSG00000227039	ITGB2-AS1	lncRNA	chr21	43921051	45921051	chr21:44929581:C:T	0.132771	0.522656	1.89428e-07	0.000339029	0.00210059
naive_B_cells	ENSG00000227155		lncRNA	chr9	-507752	1492248	chr9:445364:T:C	0.360203	-1.14022	2.85574e-20	2.56647e-15	8.98992e-14
naive_B_cells	ENSG00000227188	MGAT3-AS1	lncRNA	chr22	38476822	40476822	chr22:39449893:C:A	0.319182	-0.896427	1.1445e-17	2.80032e-13	7.48651e-12
naive_B_cells	ENSG00000227217		lncRNA	chr1	156691762	158691762	chr1:157696854:T:C	0.238718	0.693163	5.65701e-13	2.10269e-09	3.34589e-08
naive_B_cells	ENSG00000227242		unprocessed_pseudogene	chr1	146056593	148056593	chr1:147043516:G:T	0.38369	0.953135	7.78338e-22	5.88091e-17	2.48676e-15
naive_B_cells	ENSG00000227354	RBM26-AS1	lncRNA	chr13	78406301	80406301	chr13:79383273:T:C	0.296391	1.48884	2.75354e-16	3.51955e-12	8.05066e-11
naive_B_cells	ENSG00000227355		lncRNA	chr9	120369893	122369893	chr9:121507203:G:A	0.131803	0.535723	2.11453e-07	0.000227089	0.00147958
naive_B_cells	ENSG00000227403	LINC01806	lncRNA	chr2	160244720	162244720	chr2:161244750:G:A	0.10167	-0.467359	6.19987e-06	0.00374119	0.0172716
naive_B_cells	ENSG00000227500	SCAMP4	protein_coding	chr19	905399	2905399	chr19:1950043:T:C	0.130876	0.600368	2.3491e-07	0.000506808	0.00298174
naive_B_cells	ENSG00000227533	SLC2A1-AS1	lncRNA	chr1	41959078	43959078	chr1:42947713:T:TA	0.251057	0.89795	1.15971e-13	7.81853e-10	1.33843e-08
naive_B_cells	ENSG00000227671	ZNF731P	transcribed_unprocessed_pseudogene	chr1	246209493	248209493	chr1:247198980:C:T	0.108175	0.638677	3.01026e-06	0.00449557	0.0201922
naive_B_cells	ENSG00000227782		lncRNA	chr17	15040472	17040472	chr17:16257154:T:C	0.150871	-0.546427	2.38064e-08	4.21008e-05	0.000324268
naive_B_cells	ENSG00000227827	PKD1P2	unprocessed_pseudogene	chr16	15356224	17356224	chr16:16424826:TG:T	0.308841	1.09363	4.90691e-17	1.24261e-12	3.02882e-11
naive_B_cells	ENSG00000228028		lncRNA	chr3	195250549	197250549	chr3:196219296:C:T	0.106252	0.476676	3.72826e-06	0.00546537	0.0237832
naive_B_cells	ENSG00000228037		lncRNA	chr1	1581560	3581560	chr1:2576904:G:C	0.2334	0.730457	1.11185e-12	5.24008e-09	7.7352e-08
naive_B_cells	ENSG00000228150		lncRNA	chr1	8942923	10942923	chr1:9949056:C:T	0.17918	0.726917	8.61205e-10	3.33965e-06	3.16479e-05
naive_B_cells	ENSG00000228157		lncRNA	chr17	18093192	20093192	chr17:19280114:C:T	0.253568	1.28636	8.37457e-14	5.24071e-10	9.22434e-09
naive_B_cells	ENSG00000228223	HCG11	lncRNA	chr6	25521709	27521709	chr6:27315475:A:T	0.0903901	-0.560839	2.15371e-05	0.0117845	0.04517
naive_B_cells	ENSG00000228340	MIR646HG	lncRNA	chr20	59138466	61138466	chr20:60140164:C:T	0.12205	-0.500309	6.36854e-07	0.0011326	0.00607733
naive_B_cells	ENSG00000228382	ITPKB-IT1	lncRNA	chr1	225675089	227675089	chr1:226695624:T:G	0.126472	-0.615399	3.86744e-07	0.000565495	0.00329415
naive_B_cells	ENSG00000228485	GRK5-IT1	lncRNA	chr10	118208531	120208531	chr10:119204664:T:C	0.310341	0.761327	3.97819e-17	1.66203e-12	3.973e-11
naive_B_cells	ENSG00000228506		lncRNA	chr6	98424913	100424913	chr6:99436424:C:CA	0.196291	0.616102	1.10304e-10	3.60167e-07	4.03661e-06
naive_B_cells	ENSG00000228649	SNHG26	lncRNA	chr7	21854159	23854159	chr7:22856612:G:C	0.183709	0.600518	5.01748e-10	2.17185e-06	2.11284e-05
naive_B_cells	ENSG00000228668	TRGV5P	TR_V_pseudogene	chr7	37345499	39345499	chr7:38368308:G:A	0.452345	1.26224	9.07464e-27	2.53683e-21	1.70411e-19
naive_B_cells	ENSG00000228696	ARL17B	protein_coding	chr17	45361766	47361766	chr17:46541752:G:A	0.535469	-1.05863	1.24294e-33	9.23478e-27	1.1138e-24
naive_B_cells	ENSG00000228835		lncRNA	chr18	31769795	33769795	chr18:32811777:T:C	0.0927256	0.55487	1.66543e-05	0.010241	0.040257
naive_B_cells	ENSG00000228857	ACTR3-AS1	lncRNA	chr2	112890937	114890937	chr2:113882313:A:G	0.189719	0.950145	2.43977e-10	5.62275e-07	6.06479e-06
naive_B_cells	ENSG00000228903	RASA4CP	transcribed_unprocessed_pseudogene	chr7	43041892	45041892	chr7:44033351:T:A	0.250062	-0.770983	1.31908e-13	8.71194e-10	1.47619e-08
naive_B_cells	ENSG00000229043	ZFAND2A-DT	lncRNA	chr7	160374	2160374	chr7:1174270:G:C	0.104363	-0.485695	4.59892e-06	0.00600295	0.0257322
naive_B_cells	ENSG00000229054	RPS29P14	processed_pseudogene	chr7	32036382	34036382	chr7:32417960:A:G	0.103905	-0.500678	4.83843e-06	0.00516977	0.0226454
naive_B_cells	ENSG00000229152	ANKRD10-IT1	lncRNA	chr13	109899172	111899172	chr13:110907395:G:A	0.386834	-0.975871	4.7565e-22	3.71164e-17	1.60138e-15
naive_B_cells	ENSG00000229267	SNHG31	lncRNA	chr2	213810209	215810209	chr2:214809647:C:T	0.278446	0.803577	3.14422e-15	4.87087e-11	9.80976e-10
naive_B_cells	ENSG00000229271		lncRNA	chr3	15697519	17697519	chr3:16701355:A:AT	0.097755	-0.54972	9.56154e-06	0.00930152	0.0371277
naive_B_cells	ENSG00000229358	DPY19L1P1	unprocessed_pseudogene	chr7	31761787	33761787	chr7:32504896:C:T	0.411058	1.2193	9.83177e-24	3.1212e-18	1.51265e-16
naive_B_cells	ENSG00000229391	HLA-DRB6	transcribed_unprocessed_pseudogene	chr6	31558186	33558186	chr6:32593186:C:G	0.555226	1.2177	1.92354e-35	1.95202e-27	2.65615e-25
naive_B_cells	ENSG00000229447		processed_pseudogene	chr1	30263681	32263681	chr1:31413986:T:C	0.100847	-0.449016	6.79137e-06	0.00567256	0.0245239
naive_B_cells	ENSG00000229456	RLIMP1	processed_pseudogene	chr13	39618738	41618738	chr13:40670123:T:C	0.401476	1.07077	4.64533e-23	2.8251e-18	1.38817e-16
naive_B_cells	ENSG00000229611	LINC02851	lncRNA	chr9	5704270	7704270	chr9:6696049:C:T	0.0994227	0.506424	7.9513e-06	0.0124793	0.0472193
naive_B_cells	ENSG00000229676	ZNF492	protein_coding	chr19	21634324	23634324	chr19:22709525:AAAT:A	0.109827	-0.591765	2.50427e-06	0.00216146	0.0106801
naive_B_cells	ENSG00000229759	MRPS18AP1	processed_pseudogene	chr3	47256938	49256938	chr3:48185592:A:AG	0.244592	0.716836	2.66851e-13	8.43136e-10	1.43409e-08
naive_B_cells	ENSG00000229833	PET100	protein_coding	chr19	6629793	8629793	chr19:7626981:C:G	0.158771	-0.587611	9.51878e-09	3.26827e-05	0.000257101
naive_B_cells	ENSG00000229992	HMGB3P9	processed_pseudogene	chr1	91647630	93647630	chr1:92802592:G:A	0.125577	-0.926131	4.27902e-07	0.000382484	0.00234114
naive_B_cells	ENSG00000230138	LINC02812	lncRNA	chr1	52368245	54368245	chr1:53348012:A:G	0.160289	0.617458	7.9749e-09	1.44284e-05	0.000122119
naive_B_cells	ENSG00000230224	PHBP9	processed_pseudogene	chr10	99248271	101248271	chr10:100201209:C:T	0.217822	-0.666109	7.84814e-12	3.76004e-08	4.90868e-07
naive_B_cells	ENSG00000230266	XXYLT1-AS2	lncRNA	chr3	194147871	196147871	chr3:195157334:A:G	0.145186	0.634494	4.58419e-08	0.000114582	0.000795374
naive_B_cells	ENSG00000230489	VAV3-AS1	lncRNA	chr1	106964443	108964443	chr1:107994279:A:C	0.178929	0.615192	8.87377e-10	1.84137e-06	1.81665e-05
naive_B_cells	ENSG00000230513	THAP7-AS1	lncRNA	chr22	20001886	22001886	chr22:21001740:T:C	0.217311	-0.842172	8.3622e-12	3.75854e-08	4.90868e-07
naive_B_cells	ENSG00000230521		unprocessed_pseudogene	chr6	28888268	30888268	chr6:29954064:C:A	0.294455	-0.723405	3.59128e-16	6.09071e-11	1.21741e-09
naive_B_cells	ENSG00000230555	LINC02916	lncRNA	chr10	42420738	44420738	chr10:43426572:A:C	0.115182	0.591284	1.37684e-06	0.00179745	0.00912794
naive_B_cells	ENSG00000230581	ACTG1P14	processed_pseudogene	chr9	5834456	7834456	chr9:6830208:G:A	0.194569	0.629526	1.35886e-10	8.38746e-07	8.83146e-06
naive_B_cells	ENSG00000230606		lncRNA	chr2	96429862	98429862	chr2:97589830:G:A	0.379862	-0.925458	1.41274e-21	2.1281e-16	8.49127e-15
naive_B_cells	ENSG00000230658	KLHL7-DT	lncRNA	chr7	22105703	24105703	chr7:23113132:TA:T	0.270398	0.79832	9.19785e-15	1.64392e-10	3.07181e-09
naive_B_cells	ENSG00000230747		lncRNA	chr2	95321731	97321731	chr2:96379235:C:A	0.0876206	-0.467678	2.92008e-05	0.00643426	0.0271966
naive_B_cells	ENSG00000230795	HLA-K	unprocessed_pseudogene	chr6	28926459	30926459	chr6:29864918:T:C	0.265258	-0.764121	1.81489e-14	1.29522e-09	2.13794e-08
naive_B_cells	ENSG00000230817	LINC01362	lncRNA	chr1	81903183	83903183	chr1:83484916:C:T	0.106539	-0.578552	3.61098e-06	0.0035556	0.0165082
naive_B_cells	ENSG00000230825		lncRNA	chr7	6255154	8255154	chr7:7272118:A:G	0.148213	0.859018	3.23548e-08	0.000107472	0.000750437
naive_B_cells	ENSG00000230832	SSBL4P	processed_pseudogene	chr1	146083578	148083578	chr1:147038555:G:T	0.15966	0.609962	8.58228e-09	8.70101e-06	7.63215e-05
naive_B_cells	ENSG00000230836	LINC01293	lncRNA	chr2	73940258	75940258	chr2:74958729:G:T	0.351587	0.881124	1.03662e-19	1.633e-15	5.91536e-14
naive_B_cells	ENSG00000230847	OCLNP1	unprocessed_pseudogene	chr5	70093193	72093193	chr5:70951681:C:T	0.14132	-0.606554	7.14323e-08	5.28677e-05	0.000399655
naive_B_cells	ENSG00000230869	AGAP10P	unprocessed_pseudogene	chr10	44678692	46678692	chr10:45428080:C:A	0.0887829	-0.423848	2.57001e-05	0.00953816	0.0378587
naive_B_cells	ENSG00000231035	RPL7L1P9	processed_pseudogene	chr2	216761291	218761291	chr2:217797692:A:T	0.135107	-0.506836	1.4523e-07	0.000205929	0.00135586
naive_B_cells	ENSG00000231087	FDPSP7	processed_pseudogene	chr7	75969250	77969250	chr7:76920982:G:A	0.126015	-0.53303	4.07249e-07	0.00044934	0.00268229
naive_B_cells	ENSG00000231160	KLF3-AS1	lncRNA	chr4	37664231	39664231	chr4:38652150:A:G	0.159798	0.564972	8.44487e-09	2.75393e-05	0.000218454
naive_B_cells	ENSG00000231169	EEF1B2P1	processed_pseudogene	chr15	51505191	53505191	chr15:52509097:G:A	0.209229	0.890406	2.27119e-11	7.88282e-08	9.71719e-07
naive_B_cells	ENSG00000231177	LINC00852	lncRNA	chr3	9284419	11284419	chr3:10282097:G:A	0.332462	-0.899703	1.7101e-18	8.31287e-14	2.37815e-12
naive_B_cells	ENSG00000231205	ZNF826P	transcribed_unprocessed_pseudogene	chr19	19409959	21409959	chr19:20543854:G:A	0.112649	-0.938779	1.82758e-06	0.001674	0.00855012
naive_B_cells	ENSG00000231304	SGO1-AS1	lncRNA	chr3	19186355	21186355	chr3:20090851:A:C	0.11779	0.49298	1.02792e-06	0.00164717	0.00844968
naive_B_cells	ENSG00000231345	BEND3P1	transcribed_processed_pseudogene	chr10	49658529	51658529	chr10:50598131:C:T	0.300273	-0.76939	1.61321e-16	2.90385e-12	6.75883e-11
naive_B_cells	ENSG00000231364	LINC01712	lncRNA	chr1	82446068	84446068	chr1:83492648:A:G	0.202133	-0.785495	5.41927e-11	1.83037e-07	2.14187e-06
naive_B_cells	ENSG00000231389	HLA-DPA1	protein_coding	chr6	32080710	34080710	chr6:33011969:A:G	0.309749	0.846523	4.32155e-17	4.33671e-12	9.81409e-11
naive_B_cells	ENSG00000231393		lncRNA	chr9	34642514	36642514	chr9:35639632:G:C	0.119224	-0.520207	8.75026e-07	0.000924685	0.00508773
naive_B_cells	ENSG00000231439	WASIR2	lncRNA	chr16	-977090	1022910	chr16:33626:G:A	0.520998	-1.34949	2.35835e-32	2.12979e-26	2.51164e-24
naive_B_cells	ENSG00000231461	HLA-DPA2	unprocessed_pseudogene	chr6	32097295	34097295	chr6:32238688:G:A	0.106349	0.58736	3.68807e-06	0.00685415	0.0287538
naive_B_cells	ENSG00000231466		processed_pseudogene	chr22	24350322	26350322	chr22:25396009:AC:A	0.107497	0.48236	3.24625e-06	0.00493373	0.0218277
naive_B_cells	ENSG00000231500	RPS18	protein_coding	chr6	32272075	34272075	chr6:33272092:C:T	0.366801	-1.48233	1.05182e-20	2.1571e-15	7.63153e-14
naive_B_cells	ENSG00000231663	COA6-AS1	lncRNA	chr1	233373662	235373662	chr1:234371636:C:T	0.301425	1.24272	1.37569e-16	2.35439e-12	5.54069e-11
naive_B_cells	ENSG00000231711	LINC00899	lncRNA	chr22	45044853	47044853	chr22:46018163:G:A	0.145429	0.584567	4.45795e-08	0.000118194	0.000817772
naive_B_cells	ENSG00000231721	LINC-PINT	lncRNA	chr7	130107923	132107923	chr7:130944335:A:C	0.105202	-0.505883	4.18945e-06	0.00566136	0.0244855
naive_B_cells	ENSG00000231770	TMEM44-AS1	lncRNA	chr3	193583991	195583991	chr3:194583519:G:C	0.116875	0.609517	1.13895e-06	0.00227286	0.0111733
naive_B_cells	ENSG00000231793	DOC2GP	transcribed_unitary_pseudogene	chr11	66616257	68616257	chr11:67637255:A:C	0.219889	-0.710327	6.06789e-12	2.83853e-08	3.78005e-07
naive_B_cells	ENSG00000231799	PA2G4P6	processed_pseudogene	chr9	88449558	90449558	chr9:89422372:G:C	0.236256	-0.799057	7.73947e-13	5.06455e-09	7.4865e-08
naive_B_cells	ENSG00000231925	TAPBP	protein_coding	chr6	32314078	34314078	chr6:33300960:C:A	0.255264	-0.852361	6.7184e-14	1.67657e-09	2.71617e-08
naive_B_cells	ENSG00000231999	LRRC8C-DT	lncRNA	chr1	88632914	90632914	chr1:89757841:C:A	0.0954158	-0.44188	1.23798e-05	0.00860023	0.0348527
naive_B_cells	ENSG00000232063		lncRNA	chr9	93332459	95332459	chr9:94333549:C:T	0.0987258	-0.608092	8.58841e-06	0.00585713	0.0252396
naive_B_cells	ENSG00000232112	TMA7	protein_coding	chr3	47440257	49440257	chr3:48446507:A:G	0.227123	0.648856	2.45411e-12	7.77176e-09	1.12074e-07
naive_B_cells	ENSG00000232300	FAM215B	lncRNA	chr17	45562795	47562795	chr17:46715917:C:T	0.100091	-0.528271	7.38452e-06	0.00403711	0.0183977
naive_B_cells	ENSG00000232398	TMPRSS11CP	unprocessed_pseudogene	chr4	66773854	68773854	chr4:67616683:T:C	0.101028	0.585581	6.65671e-06	0.00503469	0.0221727
naive_B_cells	ENSG00000232629	HLA-DQB2	protein_coding	chr6	31763532	33763532	chr6:32647875:A:C	0.660733	1.26263	1.03846e-46	1.52486e-36	8.99125e-34
naive_B_cells	ENSG00000232677	LINC00665	lncRNA	chr19	35321324	37321324	chr19:36390741:A:G	0.16221	-0.616655	6.37243e-09	1.2423e-05	0.000106591
naive_B_cells	ENSG00000232713	RPS12P3	processed_pseudogene	chr2	59938604	61938604	chr2:60813747:G:A	0.0976533	0.608278	9.66955e-06	0.00883153	0.0355998
naive_B_cells	ENSG00000232859	LYRM9	protein_coding	chr17	26893365	28893365	chr17:27923695:A:G	0.250667	0.795325	1.21973e-13	7.90583e-10	1.34902e-08
naive_B_cells	ENSG00000232871	SEC1P	transcribed_unitary_pseudogene	chr19	47680081	49680081	chr19:48613503:C:G	0.183343	-0.710357	5.24191e-10	1.85157e-06	1.82299e-05
naive_B_cells	ENSG00000232884		lncRNA	chr21	13763015	15763015	chr21:14808710:T:G	0.183148	0.856926	5.36572e-10	1.77303e-06	1.75707e-05
naive_B_cells	ENSG00000233016	SNHG7	lncRNA	chr9	135728184	137728184	chr9:136722927:G:A	0.129858	-0.540164	2.63645e-07	0.000421357	0.00253809
naive_B_cells	ENSG00000233184		lncRNA	chr1	100025855	102025855	chr1:101118685:G:A	0.126764	-0.596738	3.74208e-07	0.000452473	0.00269644
naive_B_cells	ENSG00000233223		lncRNA	chr17	6584098	8584098	chr17:7579461:T:C	0.119921	0.499877	8.09155e-07	0.00126103	0.00668794
naive_B_cells	ENSG00000233276	GPX1	protein_coding	chr3	48358353	50358353	chr3:49553337:C:T	0.45473	1.02625	5.9663e-27	1.68161e-20	1.03167e-18
naive_B_cells	ENSG00000233296	TMEM18-DT	lncRNA	chr2	-319919	1680081	chr2:708876:A:C	0.195577	0.976474	1.20264e-10	4.82714e-07	5.2547e-06
naive_B_cells	ENSG00000233381	AK4P3	protein_coding	chr12	30652058	32652058	chr12:31463290:CCAA:C	0.12557	0.500933	4.28231e-07	0.000865939	0.00480184
naive_B_cells	ENSG00000233538		lncRNA	chr2	230452195	232452195	chr2:231448257:C:G	0.338652	1.52271	6.96204e-19	1.15554e-14	3.68301e-13
naive_B_cells	ENSG00000233578	EIF4EP1	processed_pseudogene	chr20	4548840	6548840	chr20:5534741:T:C	0.181319	-0.633975	6.67521e-10	2.53695e-06	2.44561e-05
naive_B_cells	ENSG00000233614	DDX11L10	transcribed_unprocessed_pseudogene	chr16	-988139	1011861	chr16:49353:A:G	0.119627	-0.657535	8.36315e-07	0.000807457	0.00450816
naive_B_cells	ENSG00000233622	CYP2T1P	transcribed_unitary_pseudogene	chr19	39812100	41812100	chr19:40804704:A:G	0.101259	-0.468064	6.48851e-06	0.00662043	0.0278946
naive_B_cells	ENSG00000233672	RNASEH2B-AS1	lncRNA	chr13	49910594	51910594	chr13:50760066:C:G	0.244739	-0.691317	2.61871e-13	2.76918e-09	4.30952e-08
naive_B_cells	ENSG00000233695	GAS6-AS1	lncRNA	chr13	112815630	114815630	chr13:113819622:T:C	0.402983	0.951192	3.64493e-23	7.12325e-18	3.33054e-16
naive_B_cells	ENSG00000233806	LINC01237	lncRNA	chr2	240881366	242881366	chr2:241948771:G:T	0.42499	-0.933573	9.83317e-25	7.6191e-19	3.88779e-17
naive_B_cells	ENSG00000233927	RPS28	protein_coding	chr19	7321496	9321496	chr19:8322323:G:A	0.0994599	0.442735	7.91857e-06	0.0113248	0.043721
naive_B_cells	ENSG00000233974		processed_pseudogene	chr5	20484011	22484011	chr5:21535071:T:C	0.13215	0.544288	2.03273e-07	0.000200944	0.00132798
naive_B_cells	ENSG00000234003	MTATP6P27	unprocessed_pseudogene	chr19	11506249	13506249	chr19:12445313:T:A	0.129117	0.625271	2.86747e-07	0.000310141	0.00194316
naive_B_cells	ENSG00000234072		lncRNA	chr2	26357188	28357188	chr2:27391582:G:A	0.144716	-0.570119	4.83882e-08	5.84593e-05	0.0004388
naive_B_cells	ENSG00000234118	RPL13AP6	processed_pseudogene	chr10	109937233	111937233	chr10:110862601:T:TA	0.113505	0.527461	1.66089e-06	0.00183874	0.00930645
naive_B_cells	ENSG00000234156		lncRNA	chr9	121406645	123406645	chr9:122406599:C:T	0.235864	1.08756	8.1338e-13	2.96251e-09	4.5902e-08
naive_B_cells	ENSG00000234211		lncRNA	chr1	160674824	162674824	chr1:161671594:G:A	0.149684	0.722194	2.73025e-08	6.31801e-05	0.000469914
naive_B_cells	ENSG00000234222	LIX1L-AS1	lncRNA	chr1	144927236	146927236	chr1:145927267:T:A	0.0940578	0.477228	1.43803e-05	0.00076499	0.00430732
naive_B_cells	ENSG00000234261		lncRNA	chr6	14021964	16021964	chr6:14655741:T:C	0.582196	1.14949	4.78243e-38	1.98183e-30	4.29272e-28
naive_B_cells	ENSG00000234284	ZNF879	protein_coding	chr5	178023804	180023804	chr5:179054935:C:G	0.100208	0.530233	7.28959e-06	0.0127735	0.0481779
naive_B_cells	ENSG00000234327	ZNF232-AS1	lncRNA	chr17	4111468	6111468	chr17:5100803:C:T	0.12288	-0.741489	5.79994e-07	0.000989961	0.00541042
naive_B_cells	ENSG00000234585	CCT6P3	transcribed_unprocessed_pseudogene	chr7	64064999	66064999	chr7:65038750:A:C	0.335613	-0.849431	1.08341e-18	2.27734e-13	6.13471e-12
naive_B_cells	ENSG00000234650	PCCA-AS1	lncRNA	chr13	99480285	101480285	chr13:100501955:G:T	0.132614	-0.560873	1.92836e-07	0.000336209	0.00208434
naive_B_cells	ENSG00000234678	ELF3-AS1	lncRNA	chr1	201010463	203010463	chr1:201973249:C:T	0.125736	0.54252	4.20306e-07	0.000652488	0.00374337
naive_B_cells	ENSG00000234719	NPIPB2	protein_coding	chr16	10942045	12942045	chr16:11976565:T:C	0.352931	-0.818311	8.48761e-20	7.3578e-15	2.42524e-13
naive_B_cells	ENSG00000234745	HLA-B	protein_coding	chr6	30357179	32357179	chr6:31358015:A:G	0.612457	-1.15147	3.5517e-41	2.29166e-30	4.86455e-28
naive_B_cells	ENSG00000234814	SVIL2P	transcribed_unprocessed_pseudogene	chr10	29655651	31655651	chr10:30708308:T:C	0.196302	0.678527	1.10151e-10	3.22732e-07	3.64011e-06
naive_B_cells	ENSG00000234848		lncRNA	chr19	11450935	13450935	chr19:12454882:G:A	0.0980955	-0.44592	9.20833e-06	0.0070462	0.0294497
naive_B_cells	ENSG00000235106	BRD3OS	protein_coding	chr9	133025481	135025481	chr9:134060622:G:A	0.106108	0.469297	3.78828e-06	0.00715816	0.0297586
naive_B_cells	ENSG00000235111		lncRNA	chr22	48615716	50615716	chr22:49609991:T:TTTAA	0.128909	-0.566258	2.93578e-07	0.000922708	0.00507948
naive_B_cells	ENSG00000235112	HSPE1P27	processed_pseudogene	chr1	20161475	22161475	chr1:21010829:A:G	0.119993	0.478621	8.02647e-07	0.00130878	0.00689373
naive_B_cells	ENSG00000235300	SKAP1-AS2	lncRNA	chr17	47294347	49294347	chr17:48326979:T:C	0.118542	-0.471833	9.44734e-07	0.00106782	0.00577351
naive_B_cells	ENSG00000235301	HLA-Z	unprocessed_pseudogene	chr6	31896416	33896416	chr6:32898220:T:C	0.176708	0.590306	1.15533e-09	8.00325e-06	7.08371e-05
naive_B_cells	ENSG00000235354	RPS29P16	processed_pseudogene	chr7	102348601	104348601	chr7:104341461:TTC:T	0.0913186	0.804622	1.94454e-05	0.0126221	0.0476577
naive_B_cells	ENSG00000235408	SNORA71B	snoRNA	chr20	37425354	39425354	chr20:38412870:A:G	0.165563	-0.685042	4.30317e-09	7.55827e-06	6.71863e-05
naive_B_cells	ENSG00000235621	LINC00494	lncRNA	chr20	47359950	49359950	chr20:48346562:G:A	0.113206	-0.552981	1.71737e-06	0.00245453	0.0119772
naive_B_cells	ENSG00000235734	HMGN1P36	processed_pseudogene	chr2	96827248	98827248	chr2:97874182:TA:T	0.115215	0.488702	1.37179e-06	0.000713353	0.00404446
naive_B_cells	ENSG00000235750	KIAA0040	protein_coding	chr1	174192776	176192776	chr1:175214650:C:T	0.18482	0.688146	4.39298e-10	1.22009e-06	1.24755e-05
naive_B_cells	ENSG00000235763	SNRPGP5	processed_pseudogene	chr10	12104793	14104793	chr10:13117197:T:C	0.130312	0.485605	2.50409e-07	0.000663551	0.00379045
naive_B_cells	ENSG00000235772		lncRNA	chr21	41561934	43561934	chr21:42561851:G:A	0.149737	0.577351	2.7137e-08	7.82569e-05	0.000570458
naive_B_cells	ENSG00000235974	VN2R19P	unitary_pseudogene	chr19	57025926	59025926	chr19:58009922:G:A	0.13989	-0.779106	8.41316e-08	0.00013753	0.000933901
naive_B_cells	ENSG00000236017	ASMTL-AS1	lncRNA	chrX	401811	2401811	chrX:1420939:A:G	0.0930355	0.527846	1.60953e-05	0.00922191	0.0368793
naive_B_cells	ENSG00000236073		processed_pseudogene	chr1	20073753	22073753	chr1:21034809:G:A	0.126718	-0.523576	3.76148e-07	0.000660297	0.00377389
naive_B_cells	ENSG00000236095		lncRNA	chr9	93900429	95900429	chr9:94689725:C:T	0.0983024	0.965495	9.00007e-06	0.00705876	0.0294497
naive_B_cells	ENSG00000236209		lncRNA	chr2	73924846	75924846	chr2:74958729:G:T	0.389771	0.927738	2.99598e-22	1.68224e-17	7.53359e-16
naive_B_cells	ENSG00000236383	CCDC200	protein_coding	chr17	42228623	44228623	chr17:43058379:A:C	0.426799	-0.938463	7.2624e-25	2.79526e-19	1.50598e-17
naive_B_cells	ENSG00000236397	DDX11L2	unprocessed_pseudogene	chr2	112601261	114601261	chr2:113602199:G:T	0.233942	0.808468	1.03808e-12	7.2883e-09	1.05821e-07
naive_B_cells	ENSG00000236449		lncRNA	chr2	173547141	175547141	chr2:174665267:C:A	0.132967	0.588005	1.85261e-07	0.0002393	0.00155341
naive_B_cells	ENSG00000236478		processed_pseudogene	chr2	215176032	217176032	chr2:216179242:C:G	0.109522	0.466124	2.59082e-06	0.00333767	0.0156331
naive_B_cells	ENSG00000236682	MAP3K2-DT	lncRNA	chr2	126388202	128388202	chr2:127349894:T:C	0.453363	-1.08766	7.58949e-27	2.74469e-21	1.80938e-19
naive_B_cells	ENSG00000236800		lncRNA	chr10	47672424	49672424	chr10:48683329:CA:C	0.534114	1.17764	1.64372e-33	3.67533e-27	4.86904e-25
naive_B_cells	ENSG00000236935		lncRNA	chr11	63340127	65340127	chr11:64340263:G:A	0.296419	0.863792	2.7428e-16	2.99254e-12	6.93485e-11
naive_B_cells	ENSG00000236936		lncRNA	chr1	20266082	22266082	chr1:20391046:G:A	0.112036	-0.710585	1.95711e-06	0.00263444	0.0127095
naive_B_cells	ENSG00000236977	ANKRD44-IT1	lncRNA	chr2	196302519	198302519	chr2:197322440:T:A	0.094328	-0.495986	1.3958e-05	0.00640664	0.027123
naive_B_cells	ENSG00000237082	COX5BP6	processed_pseudogene	chr13	99624429	101624429	chr13:100624630:A:G	0.129881	0.572467	2.62968e-07	0.000428061	0.00257376
naive_B_cells	ENSG00000237254	TRBV30	TR_V_gene	chr7	141813399	143813399	chr7:142812665:G:A	0.153186	-0.643739	1.82121e-08	2.91024e-05	0.000230336
naive_B_cells	ENSG00000237296	SMG1P1	transcribed_unprocessed_pseudogene	chr16	21437401	23437401	chr16:22365682:A:G	0.0920128	0.483143	1.80145e-05	0.00925596	0.0370015
naive_B_cells	ENSG00000237310	GS1-124K5.4	lncRNA	chr7	65493659	67493659	chr7:66087510:A:G	0.0943331	-0.478252	1.39503e-05	0.00661061	0.0278754
naive_B_cells	ENSG00000237360	CHCHD4P2	processed_pseudogene	chr9	107097851	109097851	chr9:107735670:T:C	0.109636	0.448305	2.55814e-06	0.00377417	0.0173861
naive_B_cells	ENSG00000237423	LINC01522	lncRNA	chr20	46990110	48990110	chr20:48353160:GATGAGCTCTAA:G	0.414095	1.04276	5.97968e-24	5.20565e-19	2.72171e-17
naive_B_cells	ENSG00000237438	CECR7	transcribed_unprocessed_pseudogene	chr22	16044873	18044873	chr22:17061920:T:C	0.128951	-0.634317	2.92167e-07	0.000444413	0.00265736
naive_B_cells	ENSG00000237440	ZNF737	protein_coding	chr19	19565781	21565781	chr19:20546314:C:T	0.148711	-1.06332	3.05484e-08	6.02673e-05	0.00045046
naive_B_cells	ENSG00000237471		lncRNA	chr7	44940449	46940449	chr7:45938524:G:A	0.106943	-0.510936	3.45245e-06	0.00372127	0.0171946
naive_B_cells	ENSG00000237489	C10orf143	protein_coding	chr10	129110830	131110830	chr10:130091150:T:C	0.123718	-0.894991	5.27772e-07	0.000880446	0.00486956
naive_B_cells	ENSG00000237510	GPAT2P1	transcribed_unprocessed_pseudogene	chr2	94792220	96792220	chr2:96259531:T:A	0.0971215	-0.478729	1.02548e-05	0.0026966	0.012974
naive_B_cells	ENSG00000237522	NONOP2	processed_pseudogene	chr2	59938049	61938049	chr2:60813747:G:A	0.140238	0.728941	8.08503e-08	0.000165248	0.00110794
naive_B_cells	ENSG00000237541	HLA-DQA2	protein_coding	chr6	31741391	33741391	chr6:32621223:G:T	0.614413	1.28102	2.18706e-41	5.09027e-32	1.46016e-29
naive_B_cells	ENSG00000237604		lncRNA	chr21	43175489	45175489	chr21:44057219:G:A	0.374542	0.959669	3.21628e-21	1.58344e-16	6.4145e-15
naive_B_cells	ENSG00000237840	FAM21FP	transcribed_unprocessed_pseudogene	chr10	44722439	46722439	chr10:45517172:C:T	0.107281	-0.455908	3.32521e-06	0.00200852	0.0100271
naive_B_cells	ENSG00000238083	LRRC37A2	protein_coding	chr17	45511511	47511511	chr17:45991126:A:G	0.142539	0.61878	6.21182e-08	7.98262e-05	0.000580184
naive_B_cells	ENSG00000238142		lncRNA	chr1	15889660	17889660	chr1:16476395:G:A	0.115753	-0.491394	1.29158e-06	0.00151962	0.00786762
naive_B_cells	ENSG00000238160	LINC02863	lncRNA	chr5	131426714	133426714	chr5:132424758:A:G	0.106735	0.730047	3.53339e-06	0.00258641	0.0125119
naive_B_cells	ENSG00000239415		lncRNA	chr21	45254133	47254133	chr21:46241673:A:G	0.166721	0.558294	3.75621e-09	9.35259e-06	8.14311e-05
naive_B_cells	ENSG00000239453	SIDT1-AS1	lncRNA	chr3	112590189	114590189	chr3:114522327:AG:A	0.107708	0.478548	3.17063e-06	0.00317001	0.0149734
naive_B_cells	ENSG00000239521	CASTOR3	transcribed_unprocessed_pseudogene	chr7	99271983	101271983	chr7:100212212:C:T	0.336929	-0.860317	8.94812e-19	5.23126e-14	1.54229e-12
naive_B_cells	ENSG00000239556		transcribed_unprocessed_pseudogene	chr7	42990207	44990207	chr7:44027421:C:A	0.210867	0.70677	1.85621e-11	8.33352e-08	1.02253e-06
naive_B_cells	ENSG00000239577	RN7SL388P	misc_RNA	chrX	71198712	73198712	chrX:72188088:A:G	0.0999281	-0.430263	7.51879e-06	0.00159768	0.00823561
naive_B_cells	ENSG00000239672	NME1	protein_coding	chr17	50153559	52153559	chr17:51152947:T:C	0.3006	0.828199	1.54198e-16	2.95008e-12	6.85141e-11
naive_B_cells	ENSG00000239736	CEACAMP3	transcribed_unprocessed_pseudogene	chr19	40599735	42599735	chr19:41586462:A:T	0.300176	1.12568	1.63505e-16	3.01474e-12	6.95818e-11
naive_B_cells	ENSG00000239827	SUGT1P3	transcribed_unprocessed_pseudogene	chr13	39921656	41921656	chr13:40263220:A:G	0.104384	-0.50921	4.58833e-06	0.00501906	0.022113
naive_B_cells	ENSG00000240024	LINC00888	transcribed_unprocessed_pseudogene	chr3	182451741	184451741	chr3:183456211:A:G	0.187916	0.71509	3.03044e-10	1.11916e-06	1.15323e-05
naive_B_cells	ENSG00000240065	PSMB9	protein_coding	chr6	31854192	33854192	chr6:32898134:G:A	0.28638	0.837491	1.07904e-15	7.59169e-11	1.49768e-09
naive_B_cells	ENSG00000240344	PPIL3	protein_coding	chr2	199889077	201889077	chr2:200889340:T:C	0.288915	-0.865258	7.64937e-16	1.21266e-11	2.62132e-10
naive_B_cells	ENSG00000240382	IGKV1-17	IG_V_gene	chr2	88117844	90117844	chr2:88534714:C:T	0.104586	-0.558198	4.48645e-06	0.00123156	0.00654873
naive_B_cells	ENSG00000240490	RN7SL277P	misc_RNA	chr1	18424384	20424384	chr1:19354064:A:G	0.116133	0.527086	1.23773e-06	0.0023469	0.0115
naive_B_cells	ENSG00000240579		processed_pseudogene	chr7	126858488	128858488	chr7:128248636:A:T	0.128031	0.523919	3.24227e-07	0.000372105	0.00228155
naive_B_cells	ENSG00000240875	LINC00886	lncRNA	chr3	155817034	157817034	chr3:156824848:G:C	0.129249	-0.515713	2.82486e-07	0.000312333	0.00195458
naive_B_cells	ENSG00000240891	PLCXD2	protein_coding	chr3	110674676	112674676	chr3:112289924:C:T	0.0991328	-0.544201	8.21037e-06	0.00606606	0.0259398
naive_B_cells	ENSG00000241015	TPM3P9	transcribed_processed_pseudogene	chr19	52441863	54441863	chr19:53438694:A:G	0.377842	-0.974825	1.93236e-21	8.11948e-17	3.4062e-15
naive_B_cells	ENSG00000241106	HLA-DOB	protein_coding	chr6	31817002	33817002	chr6:32817252:T:C	0.15842	-0.95825	9.91548e-09	4.62965e-05	0.000352997
naive_B_cells	ENSG00000241170		transcribed_processed_pseudogene	chr11	73919587	75919587	chr11:74736593:T:C	0.194468	0.6638	1.37556e-10	5.14415e-07	5.58261e-06
naive_B_cells	ENSG00000241360	PDXP	protein_coding	chr22	36658723	38658723	chr22:37658031:A:G	0.134516	-0.53309	1.55336e-07	0.000283948	0.00179923
naive_B_cells	ENSG00000241370	RPP21	protein_coding	chr6	29345156	31345156	chr6:30259806:C:G	0.102571	0.59491	5.61058e-06	0.0102394	0.040257
naive_B_cells	ENSG00000241489		protein_coding	chrX	148540926	150540926	chrX:149527012:G:T	0.0873996	-0.378023	2.99183e-05	0.00874097	0.0353287
naive_B_cells	ENSG00000241549	GUSBP2	transcribed_unprocessed_pseudogene	chr6	25889198	27889198	chr6:26991354:A:G	0.13105	0.547692	2.3032e-07	0.00028151	0.00178698
naive_B_cells	ENSG00000241553	ARPC4	protein_coding	chr3	8793082	10793082	chr3:9811753:A:G	0.135928	0.984428	1.32265e-07	0.000315201	0.00196558
naive_B_cells	ENSG00000241666		lncRNA	chr1	166630674	168630674	chr1:167580510:C:T	0.118611	0.523313	9.37433e-07	0.00127545	0.0067468
naive_B_cells	ENSG00000241764	CBLL1-AS1	lncRNA	chr7	106743595	108743595	chr7:107694068:T:A	0.106564	0.529475	3.60099e-06	0.00337483	0.0157793
naive_B_cells	ENSG00000241945	PWP2	protein_coding	chr21	43107399	45107399	chr21:44072497:A:G	0.638791	1.40827	4.19629e-44	4.34245e-37	3.14853e-34
naive_B_cells	ENSG00000242086	MUC20-OT1	lncRNA	chr3	194708183	196708183	chr3:195934218:C:A	0.275433	0.781128	4.70536e-15	7.24771e-11	1.43784e-09
naive_B_cells	ENSG00000242265	PEG10	protein_coding	chr7	93656370	95656370	chr7:94435329:A:G	0.168279	0.587783	3.12777e-09	6.41328e-06	5.77826e-05
naive_B_cells	ENSG00000242294	STAG3L5P	transcribed_unprocessed_pseudogene	chr7	99338197	101338197	chr7:100319793:G:A	0.149886	0.63656	2.6676e-08	3.98159e-05	0.000308685
naive_B_cells	ENSG00000242485	MRPL20	protein_coding	chr1	407293	2407293	chr1:1259424:T:C	0.0915972	0.558336	1.8858e-05	0.0123192	0.0467301
naive_B_cells	ENSG00000242551	POU5F1P6	unprocessed_pseudogene	chr3	127677005	129677005	chr3:128665117:T:C	0.108775	-0.46052	2.81567e-06	0.00244332	0.0119284
naive_B_cells	ENSG00000242612	DECR2	protein_coding	chr16	-598115	1401885	chr16:455006:C:T	0.0973731	-0.458337	9.97368e-06	0.0112271	0.0434414
naive_B_cells	ENSG00000242853	RN7SL749P	misc_RNA	chr10	118212857	120212857	chr10:119211067:CTT:C	0.289959	-0.783481	6.63579e-16	9.09364e-12	1.99002e-10
naive_B_cells	ENSG00000243224		lncRNA	chr3	51239258	53239258	chr3:52521300:G:A	0.105856	-0.44172	3.89607e-06	0.00168049	0.00857914
naive_B_cells	ENSG00000243264	IGKV2D-29	IG_V_gene	chr2	88947512	90947512	chr2:90218071:G:T	0.0698971	-0.567914	0.000202913	0.000298683	0.00187802
naive_B_cells	ENSG00000243302		processed_pseudogene	chr7	127651185	129651185	chr7:128631937:A:G	0.129464	0.523887	2.75673e-07	0.000366609	0.00225176
naive_B_cells	ENSG00000243305		lncRNA	chr3	151496813	153496813	chr3:152510023:G:T	0.376145	-0.94909	2.51178e-21	2.64086e-16	1.04586e-14
naive_B_cells	ENSG00000243466	IGKV1-5	IG_V_gene	chr2	87947957	89947957	chr2:88725018:G:A	0.167367	0.607431	3.48164e-09	4.51382e-06	4.17529e-05
naive_B_cells	ENSG00000243544	RN7SL172P	misc_RNA	chr3	120654296	122654296	chr3:121634407:T:C	0.123509	0.558068	5.40323e-07	0.00057392	0.00334139
naive_B_cells	ENSG00000243679		processed_pseudogene	chr7	127653969	129653969	chr7:128710761:C:T	0.10458	-0.529256	4.48913e-06	0.0038361	0.0176178
naive_B_cells	ENSG00000243708	PLA2G4B	protein_coding	chr15	40838847	42838847	chr15:41844779:C:A	0.30299	0.801164	1.1078e-16	2.33386e-12	5.50459e-11
naive_B_cells	ENSG00000243753	HLA-L	transcribed_unprocessed_pseudogene	chr6	29259625	31259625	chr6:31081445:T:A	0.187845	0.974478	3.05638e-10	3.22232e-06	3.05907e-05
naive_B_cells	ENSG00000243811	APOBEC3D	protein_coding	chr22	38021127	40021127	chr22:39030742:A:G	0.151752	0.538355	2.14991e-08	3.85957e-05	0.000300102
naive_B_cells	ENSG00000243927	MRPS6	protein_coding	chr21	33073578	35073578	chr21:34019120:G:C	0.236551	-0.677254	7.45421e-13	6.5127e-09	9.48191e-08
naive_B_cells	ENSG00000244198	ARHGEF35-AS1	lncRNA	chr7	143195321	145195321	chr7:144047055:T:C	0.0976132	-0.54487	9.71247e-06	0.00627624	0.0266839
naive_B_cells	ENSG00000244371	PFN1P8	processed_pseudogene	chr1	145957659	147957659	chr1:147030980:T:C	0.096428	-0.564921	1.10711e-05	0.00444478	0.0200064
naive_B_cells	ENSG00000244437	IGKV3-15	IG_V_gene	chr2	88085787	90085787	chr2:88701487:A:G	0.0883025	0.438725	2.70934e-05	0.00819254	0.0334366
naive_B_cells	ENSG00000244479	OR2A1-AS1	lncRNA	chr7	143355520	145355520	chr7:144177097:C:T	0.124335	0.506496	4.92273e-07	0.00048707	0.00288802
naive_B_cells	ENSG00000244509	APOBEC3C	protein_coding	chr22	38014257	40014257	chr22:39072910:G:A	0.100557	-0.509339	7.01322e-06	0.00695671	0.0291495
naive_B_cells	ENSG00000244620		lncRNA	chr14	104890084	106890084	chr14:105250928:C:T	0.104366	0.859399	4.5972e-06	0.00137699	0.00719941
naive_B_cells	ENSG00000244682	FCGR2C	polymorphic_pseudogene	chr1	160581340	162581340	chr1:161611720:A:T	0.145493	0.626972	4.42538e-08	9.80039e-05	0.000692987
naive_B_cells	ENSG00000244720	NT5C3AP2	processed_pseudogene	chr3	110633672	112633672	chr3:111531594:GA:G	0.455525	1.07243	5.18628e-27	2.96214e-21	1.94068e-19
naive_B_cells	ENSG00000244879	GABPB1-AS1	lncRNA	chr15	49355467	51355467	chr15:50337206:T:G	0.53149	1.08084	2.81681e-33	8.65541e-26	9.47062e-24
naive_B_cells	ENSG00000245213		lncRNA	chr4	172169104	174169104	chr4:173514776:G:T	0.0940782	-0.561377	1.43479e-05	0.0111667	0.0432921
naive_B_cells	ENSG00000245648	KLRK1-AS1	lncRNA	chr12	9363769	11363769	chr12:10422745:C:G	0.344529	0.830611	2.94378e-19	1.92831e-14	5.96685e-13
naive_B_cells	ENSG00000245685	FRG1-DT	lncRNA	chr4	188940733	190940733	chr4:189976924:G:A	0.189162	0.691604	2.60896e-10	7.47413e-07	7.90113e-06
naive_B_cells	ENSG00000245869		lncRNA	chr11	117887742	119887742	chr11:118886482:G:A	0.108026	0.494559	3.06064e-06	0.00341843	0.0159621
naive_B_cells	ENSG00000245954	LINC02273	lncRNA	chr4	151090459	153090459	chr4:152101511:G:A	0.0955361	-0.499387	1.22165e-05	0.00797098	0.0326266
naive_B_cells	ENSG00000245958	SEPTIN7P14	transcribed_unprocessed_pseudogene	chr4	118457968	120457968	chr4:119406846:T:C	0.101603	-0.467998	6.24577e-06	0.00514764	0.0225671
naive_B_cells	ENSG00000246174	KCTD21-AS1	lncRNA	chr11	77139774	79139774	chr11:78139471:C:A	0.231965	-0.708131	1.3331e-12	5.70292e-09	8.36028e-08
naive_B_cells	ENSG00000246323	FAM13B-AS1	lncRNA	chr5	137032774	139032774	chr5:137956748:A:G	0.120424	-0.832436	7.64689e-07	0.000598484	0.0034635
naive_B_cells	ENSG00000246375	PPM1K-DT	lncRNA	chr4	87284903	89284903	chr4:88209588:C:T	0.127736	0.777041	3.35243e-07	0.000493231	0.00291316
naive_B_cells	ENSG00000246575		unprocessed_pseudogene	chr2	84315041	86315041	chr2:85317466:G:GCAACA	0.189781	0.612754	2.42183e-10	7.32584e-07	7.76758e-06
naive_B_cells	ENSG00000246582	TNFRSF10A-DT	lncRNA	chr8	22225221	24225221	chr8:23217666:T:TA	0.138302	0.599939	1.00877e-07	0.000182613	0.00121669
naive_B_cells	ENSG00000246898	LINC00920	lncRNA	chr16	65408516	67408516	chr16:66408503:C:T	0.334412	-0.909602	1.28971e-18	2.84505e-14	8.62749e-13
naive_B_cells	ENSG00000247157	LINC01252	lncRNA	chr12	10556966	12556966	chr12:11180118:T:A	0.144597	-0.582688	4.90507e-08	0.000100203	0.000706654
naive_B_cells	ENSG00000247572	CKMT2-AS1	lncRNA	chr5	80301472	82301472	chr5:81234712:A:G	0.179132	-0.976098	8.66214e-10	3.37036e-06	3.1882e-05
naive_B_cells	ENSG00000247679		lncRNA	chr5	176611240	178611240	chr5:177606518:C:G	0.119026	0.496143	8.94723e-07	0.00131818	0.00693809
naive_B_cells	ENSG00000247828	TMEM161B-DT	lncRNA	chr5	87268891	89268891	chr5:88611141:C:T	0.0862748	-0.401412	3.38506e-05	0.0103175	0.0404977
naive_B_cells	ENSG00000247982	LINC00926	lncRNA	chr15	56300365	58300365	chr15:57306319:T:C	0.186573	0.642324	3.56084e-10	1.16954e-06	1.19817e-05
naive_B_cells	ENSG00000248124	RRN3P1	transcribed_unprocessed_pseudogene	chr16	20820384	22820384	chr16:21811148:A:G	0.166887	0.757627	3.68353e-09	5.3758e-06	4.90177e-05
naive_B_cells	ENSG00000248126		unprocessed_pseudogene	chr5	598127	2598127	chr5:1608061:G:A	0.131159	0.633103	2.27486e-07	0.000649908	0.00373261
naive_B_cells	ENSG00000248275	TRIM52-AS1	lncRNA	chr5	180261222	182261222	chr5:181261472:T:C	0.306394	-0.842356	6.903e-17	7.61846e-13	1.9161e-11
naive_B_cells	ENSG00000248278	SUMO2P17	transcribed_processed_pseudogene	chr17	47875198	49875198	chr17:48905182:C:T	0.121109	0.509248	7.07952e-07	0.000789786	0.00443415
naive_B_cells	ENSG00000248473	LINC01962	lncRNA	chr5	180191390	182191390	chr5:181204497:C:G	0.116283	-0.652246	1.21707e-06	0.00136786	0.00715873
naive_B_cells	ENSG00000248544		lncRNA	chr5	156384939	158384939	chr5:157274357:C:A	0.146296	-0.55893	4.03465e-08	8.29174e-05	0.000597455
naive_B_cells	ENSG00000248714	ZNF652-AS1	lncRNA	chr17	48361189	50361189	chr17:49363104:A:G	0.108472	-0.451721	2.91232e-06	0.00406348	0.0184861
naive_B_cells	ENSG00000248734		lncRNA	chr5	95784777	97784777	chr5:96825057:T:A	0.0995848	0.546689	7.80995e-06	0.00639985	0.0271051
naive_B_cells	ENSG00000248971	KRT8P46	processed_pseudogene	chr4	101730171	103730171	chr4:103009063:A:G	0.0886668	-0.420164	2.60302e-05	0.0120535	0.0459522
naive_B_cells	ENSG00000249476		lncRNA	chr5	108326369	110326369	chr5:109345390:G:C	0.0939662	0.745348	1.45262e-05	0.0131581	0.0492785
naive_B_cells	ENSG00000249492		lncRNA	chr5	42484072	44484072	chr5:43141542:T:C	0.0903227	0.45795	2.16972e-05	0.0100811	0.039719
naive_B_cells	ENSG00000249572	TARS1-DT	lncRNA	chr5	32440619	34440619	chr5:33440200:C:A	0.228277	-0.814436	2.12263e-12	1.17862e-08	1.65468e-07
naive_B_cells	ENSG00000249684		lncRNA	chr5	176951413	178951413	chr5:177754971:G:A	0.103637	-0.488171	4.98487e-06	0.00680699	0.0286125
naive_B_cells	ENSG00000249685		lncRNA	chr4	38133913	40133913	chr4:39799942:G:A	0.123308	0.985624	5.5273e-07	0.00086914	0.00481414
naive_B_cells	ENSG00000249839		unprocessed_pseudogene	chr15	42684339	44684339	chr15:43764537:G:A	0.153055	0.609129	1.84902e-08	1.36234e-05	0.000116046
naive_B_cells	ENSG00000249846	LINC02021	lncRNA	chr3	129112547	131112547	chr3:130107188:C:T	0.325594	-0.832958	4.59181e-18	8.57172e-14	2.44561e-12
naive_B_cells	ENSG00000249855	EEF1A1P19	processed_pseudogene	chr5	42496454	44496454	chr5:42839261:C:G	0.109136	0.784661	2.70472e-06	0.00181108	0.00918451
naive_B_cells	ENSG00000250011	HMGB1P3	processed_pseudogene	chr2	229515023	231515023	chr2:230547086:G:A	0.119005	-0.571436	8.96894e-07	0.00132615	0.00697138
naive_B_cells	ENSG00000250075		lncRNA	chr4	66468251	68468251	chr4:67564892:C:T	0.0941274	-0.524955	1.42703e-05	0.0104414	0.0409386
naive_B_cells	ENSG00000250138		unprocessed_pseudogene	chr5	68631963	70631963	chr5:69525588:C:A	0.113442	0.830151	1.67273e-06	0.000684413	0.00389704
naive_B_cells	ENSG00000250155		lncRNA	chr5	35725173	37725173	chr5:36702762:C:A	0.596052	1.10778	1.88683e-39	1.07601e-31	2.92829e-29
naive_B_cells	ENSG00000250260		lncRNA	chr5	137039199	139039199	chr5:138428109:C:T	0.110689	-0.750181	2.27455e-06	0.0015766	0.00813485
naive_B_cells	ENSG00000250312	ZNF718	protein_coding	chr4	-875499	1124501	chr4:171607:G:A	0.466486	1.02284	7.35009e-28	1.67355e-21	1.17442e-19
naive_B_cells	ENSG00000250673	REELD1	protein_coding	chr4	145214538	147214538	chr4:146181320:T:C	0.175609	0.6131	1.31613e-09	3.52356e-06	3.32719e-05
naive_B_cells	ENSG00000250686	KHDRBS2-OT1	lncRNA	chr6	60681049	62681049	chr6:61238941:G:A	0.106345	-0.525694	3.68997e-06	0.00135665	0.0071141
naive_B_cells	ENSG00000250731	TPM3P6	processed_pseudogene	chr19	52479350	54479350	chr19:53437585:A:G	0.141314	0.607299	7.14788e-08	0.000222297	0.00145371
naive_B_cells	ENSG00000250980	NSA2P6	processed_pseudogene	chr4	151796831	153796831	chr4:152907356:T:TAAAC	0.112126	0.496847	1.93752e-06	0.00216987	0.0107117
naive_B_cells	ENSG00000251022	THAP9-AS1	lncRNA	chr4	81900960	83900960	chr4:82978611:G:A	0.352207	-0.995448	9.45267e-20	5.16098e-15	1.75005e-13
naive_B_cells	ENSG00000251039	IGKV2D-40	IG_V_gene	chr2	88851791	90851791	chr2:90075377:A:G	0.0511475	0.351828	0.0015639	0.0130093	0.0489109
naive_B_cells	ENSG00000251287	ALG1L2	protein_coding	chr3	129081831	131081831	chr3:130130838:A:G	0.0952794	-0.441128	1.25675e-05	0.00704324	0.0294497
naive_B_cells	ENSG00000251301	LINC02384	lncRNA	chr12	67451672	69451672	chr12:68453776:A:G	0.152506	0.563637	1.97038e-08	4.34507e-05	0.000333455
naive_B_cells	ENSG00000251323	LINC02728	lncRNA	chr11	77429836	79429836	chr11:78428233:C:T	0.335226	1.11054	1.14601e-18	3.16801e-14	9.55226e-13
naive_B_cells	ENSG00000251364		lncRNA	chr11	6513472	8513472	chr11:7505369:A:G	0.224843	-0.629226	3.26723e-12	2.88683e-08	3.82995e-07
naive_B_cells	ENSG00000251369	ZNF550	protein_coding	chr19	56559863	58559863	chr19:57567169:A:G	0.127345	0.576794	3.50403e-07	0.000654929	0.00375332
naive_B_cells	ENSG00000251546	IGKV1D-39	IG_V_gene	chr2	88862482	90862482	chr2:90134611:A:G	0.0551166	0.595281	0.00101482	0.0025556	0.0123854
naive_B_cells	ENSG00000251580	LINC02482	lncRNA	chr4	5673896	7673896	chr4:6674797:G:A	0.185224	-0.83528	4.18546e-10	2.15255e-06	2.09599e-05
naive_B_cells	ENSG00000251634	NAIPP4	unprocessed_pseudogene	chr5	70128753	72128753	chr5:71011637:T:C	0.15485	0.590134	1.50153e-08	1.7775e-05	0.000147879
naive_B_cells	ENSG00000251661		lncRNA	chr11	-681347	1318653	chr11:324170:A:G	0.161224	0.608437	7.14984e-09	1.44955e-05	0.000122589
naive_B_cells	ENSG00000251669	FAM86EP	transcribed_unprocessed_pseudogene	chr4	2955419	4955419	chr4:3978411:C:A	0.110833	0.465648	2.2385e-06	0.00395118	0.018076
naive_B_cells	ENSG00000252084	RN7SKP12	misc_RNA	chr1	241188789	243188789	chr1:242788951:A:G	0.117738	0.962818	1.03391e-06	0.00194409	0.00975131
naive_B_cells	ENSG00000253209	IGHV3-65	IG_V_pseudogene	chr14	105666532	107666532	chr14:106676288:C:T	0.255595	0.879435	6.43509e-14	3.4413e-11	7.10594e-10
naive_B_cells	ENSG00000253210	DENND3-AS1	lncRNA	chr8	140130064	142130064	chr8:141127605:G:A	0.252001	-0.706219	1.02623e-13	7.85849e-10	1.3431e-08
naive_B_cells	ENSG00000253234	IGLV2-5	IG_V_pseudogene	chr22	21856762	23856762	chr22:22907184:T:C	0.160497	-0.630743	7.78374e-09	1.40042e-05	0.000118908
naive_B_cells	ENSG00000253251	SHLD3	protein_coding	chr5	64625027	66625027	chr5:65491898:TA:T	0.0930373	0.474154	1.60922e-05	0.0120926	0.0460682
naive_B_cells	ENSG00000253438	PCAT1	lncRNA	chr8	125557893	127557893	chr8:127104255:G:A	0.100823	-0.476875	6.80991e-06	0.00819723	0.0334366
naive_B_cells	ENSG00000253457	SMIM18	protein_coding	chr8	29638580	31638580	chr8:30620714:CAGTA:C	0.133116	0.689168	1.82139e-07	0.000235029	0.00152943
naive_B_cells	ENSG00000253853		lncRNA	chr8	1726963	3726963	chr8:2728842:C:G	0.187488	-0.714561	3.19061e-10	3.03486e-06	2.89145e-05
naive_B_cells	ENSG00000253924		lncRNA	chr8	51294455	53294455	chr8:52256672:A:G	0.18151	-0.667086	6.52478e-10	1.7022e-06	1.69162e-05
naive_B_cells	ENSG00000253982	CLN8-AS1	lncRNA	chr8	764508	2764508	chr8:1790136:A:G	0.108692	0.501215	2.84173e-06	0.00737038	0.0305213
naive_B_cells	ENSG00000254029	IGLC4	IG_C_pseudogene	chr22	21910828	23910828	chr22:22907270:C:A	0.0994845	-0.780367	7.89711e-06	0.00607257	0.0259572
naive_B_cells	ENSG00000254030	IGLC5	IG_C_pseudogene	chr22	21915635	23915635	chr22:22907270:C:A	0.18817	-1.07324	2.93965e-10	7.18717e-07	7.65112e-06
naive_B_cells	ENSG00000254205		lncRNA	chr8	79122852	81122852	chr8:80163348:A:G	0.298613	0.86445	2.02829e-16	4.00969e-12	9.11289e-11
naive_B_cells	ENSG00000254207		lncRNA	chr8	-274123	1725877	chr8:724218:A:C	0.124653	-0.509151	4.74935e-07	0.0012467	0.0066226
naive_B_cells	ENSG00000254415	SIGLEC14	protein_coding	chr19	50646825	52646825	chr19:51655063:G:T	0.257177	-1.12395	5.23644e-14	5.23483e-10	9.22434e-09
naive_B_cells	ENSG00000254463	PPIAP41	processed_pseudogene	chr11	42466392	44466392	chr11:43521251:G:T	0.195886	1.11483	1.15853e-10	5.04288e-07	5.48392e-06
naive_B_cells	ENSG00000254484		lncRNA	chr11	69319928	71319928	chr11:70346954:G:A	0.135365	-0.64591	1.41026e-07	0.000262486	0.00168435
naive_B_cells	ENSG00000254614		lncRNA	chr11	64180884	66180884	chr11:65184368:C:T	0.170154	-0.648064	2.50793e-09	5.29412e-06	4.83976e-05
naive_B_cells	ENSG00000254635	WAC-AS1	lncRNA	chr10	27532743	29532743	chr10:28539572:GT:G	0.194436	-0.817742	1.38083e-10	7.4736e-07	7.90113e-06
naive_B_cells	ENSG00000254682		lncRNA	chr11	70448562	72448562	chr11:71421822:A:G	0.213573	0.818214	1.32907e-11	5.91531e-08	7.4299e-07
naive_B_cells	ENSG00000254685	FPGT	protein_coding	chr1	73198242	75198242	chr1:73998423:C:T	0.0978049	-0.471974	9.50891e-06	0.00551776	0.0239719
naive_B_cells	ENSG00000254691		lncRNA	chr11	76850604	78850604	chr11:77755740:T:C	0.206324	-0.622797	3.24504e-11	1.23981e-07	1.4852e-06
naive_B_cells	ENSG00000254701		unprocessed_pseudogene	chr5	69207745	71207745	chr5:70951681:C:T	0.246094	-0.80042	2.20015e-13	4.26267e-10	7.59098e-09
naive_B_cells	ENSG00000254851		unprocessed_pseudogene	chr11	116135528	118135528	chr11:117211258:A:G	0.571165	1.24419	5.81477e-37	7.73754e-31	1.78528e-28
naive_B_cells	ENSG00000254860	TMEM9B-AS1	lncRNA	chr11	7965048	9965048	chr11:8965293:C:CAG	0.282092	-0.950665	1.92622e-15	4.71318e-11	9.52834e-10
naive_B_cells	ENSG00000254901	BORCS8	protein_coding	chr19	18192152	20192152	chr19:18921828:T:C	0.100692	0.533516	6.90884e-06	0.00610854	0.0260795
naive_B_cells	ENSG00000255052	FAM66D	lncRNA	chr8	11115782	13115782	chr8:11795783:G:A	0.102605	-0.466558	5.58954e-06	0.008002	0.0327157
naive_B_cells	ENSG00000255151	GLYATL1B	protein_coding	chr11	58086307	60086307	chr11:58997448:T:C	0.134165	-0.694977	1.61664e-07	0.00014289	0.000967821
naive_B_cells	ENSG00000255189	GLYATL1P1	unprocessed_pseudogene	chr11	57978787	59978787	chr11:59019455:T:G	0.288453	-0.743494	8.14494e-16	7.05462e-12	1.56315e-10
naive_B_cells	ENSG00000255198	SNHG9	lncRNA	chr16	964899	2964899	chr16:1957559:G:A	0.138878	0.54094	9.44594e-08	0.000211243	0.00138912
naive_B_cells	ENSG00000255274	SMIM35	protein_coding	chr11	117086963	119086963	chr11:117377187:C:CCA	0.131637	0.542832	2.15475e-07	0.000371107	0.00227675
naive_B_cells	ENSG00000255328		lncRNA	chr11	-672690	1327310	chr11:325418:G:C	0.303299	0.86755	1.06121e-16	3.89951e-12	8.8815e-11
naive_B_cells	ENSG00000255374	TAS2R43	protein_coding	chr12	10092313	12092313	chr12:11031233:G:A	0.245799	-0.739625	2.28528e-13	1.54445e-09	2.51414e-08
naive_B_cells	ENSG00000255389		lncRNA	chr6	110599875	112599875	chr6:111601517:A:G	0.127101	-0.761153	3.60222e-07	0.000414971	0.00250816
naive_B_cells	ENSG00000255524	NPIPB8	protein_coding	chr16	27638065	29638065	chr16:29429144:G:T	0.341103	0.832957	4.86689e-19	1.34564e-14	4.26331e-13
naive_B_cells	ENSG00000255733	IFNG-AS1	lncRNA	chr12	66989529	68989529	chr12:68019898:G:A	0.494082	1.1049	4.48028e-30	4.55068e-24	4.12812e-22
naive_B_cells	ENSG00000255760	LINC02422	lncRNA	chr12	30959316	32959316	chr12:31892850:C:T	0.267672	0.726912	1.31974e-14	3.09993e-10	5.61457e-09
naive_B_cells	ENSG00000255893		lncRNA	chr11	93473570	95473570	chr11:94463008:A:G	0.210281	0.730045	1.9952e-11	8.08735e-08	9.9347e-07
naive_B_cells	ENSG00000256139		lncRNA	chr12	108111218	110111218	chr12:108340001:G:C	0.103218	-0.784075	5.22219e-06	0.00508181	0.0223431
naive_B_cells	ENSG00000256262	USP30-AS1	lncRNA	chr12	108053984	110053984	chr12:109055623:C:T	0.185829	-0.612071	3.89294e-10	1.3467e-06	1.36778e-05
naive_B_cells	ENSG00000256269	HMBS	protein_coding	chr11	118084881	120084881	chr11:119088159:G:T	0.142597	0.578233	6.17104e-08	0.000101656	0.000715
naive_B_cells	ENSG00000256274	TAS2R64P	transcribed_unprocessed_pseudogene	chr12	10078242	12078242	chr12:11034522:C:T	0.107886	-0.493861	3.10869e-06	0.00393771	0.0180299
naive_B_cells	ENSG00000256314		lncRNA	chr12	63655019	65655019	chr12:64666508:G:C	0.361503	0.903054	2.34736e-20	5.7451e-16	2.21731e-14
naive_B_cells	ENSG00000256537	SMIM10L1	protein_coding	chr12	10171194	12171194	chr12:10986084:C:T	0.201249	0.662193	6.03634e-11	2.61258e-07	2.99125e-06
naive_B_cells	ENSG00000256574	OR13A1	protein_coding	chr10	44315608	46315608	chr10:45433374:C:T	0.0976371	-0.524927	9.68691e-06	0.00570641	0.0246515
naive_B_cells	ENSG00000256576	LINC02361	lncRNA	chr12	131189728	133189728	chr12:132188078:A:T	0.292523	0.757857	4.67764e-16	1.4574e-11	3.13122e-10
naive_B_cells	ENSG00000256582	LINC02390	lncRNA	chr12	8704077	10704077	chr12:9717819:T:G	0.107712	-0.490213	3.16934e-06	0.0040197	0.0183341
naive_B_cells	ENSG00000256594		transcribed_unprocessed_pseudogene	chr12	8653683	10653683	chr12:9658318:T:C	0.27284	1.24017	6.649e-15	1.06823e-10	2.06517e-09
naive_B_cells	ENSG00000256667	KLRA1P	transcribed_unprocessed_pseudogene	chr12	9598209	11598209	chr12:10517702:T:G	0.133261	0.808029	1.79165e-07	0.000265363	0.00170076
naive_B_cells	ENSG00000256783		lncRNA	chr12	131457160	133457160	chr12:132471393:A:G	0.333956	0.912721	1.37781e-18	7.612e-14	2.18945e-12
naive_B_cells	ENSG00000256875		lncRNA	chr12	131462242	133462242	chr12:132471393:A:G	0.24157	0.776273	3.93087e-13	4.17473e-09	6.29387e-08
naive_B_cells	ENSG00000257027		lncRNA	chr12	8658567	10658567	chr12:9652725:G:C	0.183221	-1.01839	5.31939e-10	1.80188e-06	1.78233e-05
naive_B_cells	ENSG00000257103	LSM14A	protein_coding	chr19	33172504	35172504	chr19:34517051:T:C	0.104439	0.551873	4.56005e-06	0.00641527	0.027132
naive_B_cells	ENSG00000257127	CLLU1	lncRNA	chr12	91421531	93421531	chr12:92419305:T:G	0.111802	0.568988	2.00896e-06	0.00245747	0.011981
naive_B_cells	ENSG00000257176		lncRNA	chr12	28317848	30317848	chr12:29357050:C:CT	0.128749	0.563123	2.98944e-07	0.000487429	0.00288854
naive_B_cells	ENSG00000257221		lncRNA	chr12	107628668	109628668	chr12:108706732:C:A	0.203837	-0.620236	4.40076e-11	1.50177e-07	1.77694e-06
naive_B_cells	ENSG00000257261		lncRNA	chr12	45383652	47383652	chr12:46355182:C:G	0.185991	0.672024	3.81792e-10	1.15463e-06	1.18404e-05
naive_B_cells	ENSG00000257285	PRMT5-DT	lncRNA	chr14	21929607	23929607	chr14:22983675:T:C	0.107189	-0.456314	3.35924e-06	0.0050781	0.022336
naive_B_cells	ENSG00000257433	RPAP3-DT	lncRNA	chr12	46706085	48706085	chr12:47634850:TATTTA:T	0.290917	1.42173	5.82368e-16	9.13349e-12	1.99463e-10
naive_B_cells	ENSG00000257497		lncRNA	chr12	74489820	76489820	chr12:75497473:T:C	0.159812	-0.592004	8.43064e-09	1.43613e-05	0.000121648
naive_B_cells	ENSG00000257703		lncRNA	chr12	102178675	104178675	chr12:103374084:A:C	0.144798	-0.542083	4.79318e-08	8.58718e-05	0.000617067
naive_B_cells	ENSG00000257800	FNBP1P1	processed_pseudogene	chr2	73120680	75120680	chr2:74127352:T:G	0.191221	0.643379	2.03617e-10	3.65924e-07	4.0968e-06
naive_B_cells	ENSG00000257815	PRANCR	lncRNA	chr12	69243366	71243366	chr12:70088937:G:A	0.14095	-0.587547	7.45237e-08	0.0001463	0.000989024
naive_B_cells	ENSG00000257913	DDN-AS1	lncRNA	chr12	47998367	49998367	chr12:48384571:T:A	0.0926346	0.470266	1.68221e-05	0.00949855	0.0377156
naive_B_cells	ENSG00000257924	LINC02416	lncRNA	chr12	46353754	48353754	chr12:47353528:T:A	0.219245	-0.692722	6.5745e-12	2.87489e-08	3.81889e-07
naive_B_cells	ENSG00000258012		processed_pseudogene	chr12	91858079	93858079	chr12:91920625:G:A	0.0987743	-0.4699	8.54254e-06	0.00981429	0.038882
naive_B_cells	ENSG00000258134		processed_pseudogene	chr12	31228154	33228154	chr12:32237740:C:T	0.142291	0.554949	6.39153e-08	0.000169117	0.00113317
naive_B_cells	ENSG00000258285	TESC-AS1	lncRNA	chr12	116099481	118099481	chr12:117845071:G:A	0.110257	-0.482854	2.38688e-06	0.00375988	0.0173432
naive_B_cells	ENSG00000258289	CHURC1	protein_coding	chr14	63914455	65914455	chr14:64888228:A:G	0.548769	1.32182	7.66351e-35	8.16966e-28	1.15613e-25
naive_B_cells	ENSG00000258311		protein_coding	chr12	54716036	56716036	chr12:55721994:C:A	0.195143	-0.745559	1.26756e-10	2.27e-07	2.62164e-06
naive_B_cells	ENSG00000258317		lncRNA	chr12	55129619	57129619	chr12:55663241:A:G	0.111907	-0.531827	1.98561e-06	0.00128141	0.00677309
naive_B_cells	ENSG00000258443		lncRNA	chr14	72520648	74520648	chr14:73505585:A:G	0.108668	0.469516	2.84932e-06	0.00305163	0.0144722
naive_B_cells	ENSG00000258515		lncRNA	chr14	19451305	21451305	chr14:20451508:C:T	0.13539	0.522425	1.4062e-07	0.000278909	0.00177371
naive_B_cells	ENSG00000258559		lncRNA	chr14	73294425	75294425	chr14:74313336:T:C	0.167861	0.566876	3.28513e-09	7.41675e-06	6.60943e-05
naive_B_cells	ENSG00000258581		processed_pseudogene	chr14	99366628	101366628	chr14:100338949:C:A	0.357174	-0.94482	4.50171e-20	7.00495e-16	2.66479e-14
naive_B_cells	ENSG00000258623		lncRNA	chr14	67685565	69685565	chr14:68672945:A:G	0.156923	0.612315	1.18026e-08	2.91513e-05	0.000230551
naive_B_cells	ENSG00000258646		lncRNA	chr14	74008481	76008481	chr14:74975031:G:A	0.150689	-0.615971	2.43111e-08	3.69317e-05	0.000288219
naive_B_cells	ENSG00000258667	HIF1A-AS3	lncRNA	chr14	60751099	62751099	chr14:61702502:CTGAT:C	0.107456	-0.549871	3.26087e-06	0.00347066	0.0161633
naive_B_cells	ENSG00000258810		lncRNA	chr14	19783888	21783888	chr14:20710829:T:A	0.171477	-0.583965	2.14582e-09	6.98708e-06	6.26864e-05
naive_B_cells	ENSG00000259065		lncRNA	chr14	72787360	74787360	chr14:73787509:G:A	0.0944485	0.654554	1.37738e-05	0.0111283	0.0432009
naive_B_cells	ENSG00000259205	PRKXP1	processed_pseudogene	chr15	99558954	101558954	chr15:100553922:T:C	0.149538	-0.565736	2.77686e-08	7.99104e-05	0.000580184
naive_B_cells	ENSG00000259209		lncRNA	chr16	71805998	73805998	chr16:73129082:T:C	0.0994793	-0.679263	7.90166e-06	0.0100817	0.039719
naive_B_cells	ENSG00000259274		lncRNA	chr15	59529973	61529973	chr15:60529454:A:T	0.105847	-0.565295	3.89994e-06	0.00593175	0.0255094
naive_B_cells	ENSG00000259366		lncRNA	chr8	28055925	30055925	chr8:28773966:C:T	0.115372	-0.487781	1.3478e-06	0.00156176	0.00807005
naive_B_cells	ENSG00000259421		unprocessed_pseudogene	chr22	38070414	40070414	chr22:39068827:C:T	0.250347	1.5477	1.27129e-13	8.81381e-10	1.48959e-08
naive_B_cells	ENSG00000259429	UBE2Q2P2	transcribed_unprocessed_pseudogene	chr15	81391844	83391844	chr15:82145921:T:A	0.126222	0.52492	3.97831e-07	0.000510473	0.00299997
naive_B_cells	ENSG00000259536		lncRNA	chr15	39488041	41488041	chr15:40552023:G:A	0.404816	0.926731	2.71131e-23	3.7732e-18	1.82033e-16
naive_B_cells	ENSG00000259577	CERNA1	lncRNA	chr15	51180028	53180028	chr15:52198588:T:G	0.139258	-0.617095	9.04455e-08	0.000144248	0.000975774
naive_B_cells	ENSG00000259660	DNM1P47	transcribed_unprocessed_pseudogene	chr15	100751553	102751553	chr15:101772037:GA:G	0.113793	-0.516612	1.60825e-06	0.00207621	0.0103165
naive_B_cells	ENSG00000259673	IQCH-AS1	lncRNA	chr15	66421455	68421455	chr15:67558763:C:G	0.182201	0.936638	6.00839e-10	1.59124e-06	1.58878e-05
naive_B_cells	ENSG00000259674		processed_pseudogene	chr15	58408154	60408154	chr15:59411041:C:T	0.130391	0.598279	2.48197e-07	0.000447034	0.00267003
naive_B_cells	ENSG00000259704		lncRNA	chr15	89839641	91839641	chr15:90839685:G:A	0.38958	-0.926667	3.08773e-22	4.03523e-17	1.7307e-15
naive_B_cells	ENSG00000259732		lncRNA	chr15	58121034	60121034	chr15:59109074:G:A	0.108775	-0.538164	2.81558e-06	0.00400767	0.018295
naive_B_cells	ENSG00000259746	HSPE1P3	processed_pseudogene	chr15	89634725	91634725	chr15:90568934:G:A	0.122569	-0.585781	6.00704e-07	0.00106222	0.00575496
naive_B_cells	ENSG00000259771		lncRNA	chr15	58271162	60271162	chr15:59404290:C:T	0.149799	0.622068	2.69433e-08	6.83198e-05	0.000503205
naive_B_cells	ENSG00000259845	HERC2P10	unprocessed_pseudogene	chr15	29815271	31815271	chr15:30842522:T:TC	0.319992	-0.785229	1.02025e-17	2.05096e-13	5.56728e-12
naive_B_cells	ENSG00000259899		lncRNA	chr16	11611044	13611044	chr16:12575816:T:C	0.13466	0.817274	1.52811e-07	0.000342607	0.00212029
naive_B_cells	ENSG00000260075	NSFP1	unprocessed_pseudogene	chr17	45372855	47372855	chr17:46585192:G:C	0.486624	-1.19825	1.82591e-29	5.36162e-23	4.31106e-21
naive_B_cells	ENSG00000260077		lncRNA	chr2	9040663	11040663	chr2:10042056:G:C	0.246839	1.02268	1.99909e-13	2.05162e-09	3.27938e-08
naive_B_cells	ENSG00000260101	AFTPH-DT	lncRNA	chr2	63524093	65524093	chr2:64526542:T:C	0.14442	0.81541	5.00571e-08	8.84338e-05	0.000633031
naive_B_cells	ENSG00000260132		lncRNA	chr16	408834	2408834	chr16:1396882:A:C	0.109012	-0.885942	2.74234e-06	0.0039286	0.0179959
naive_B_cells	ENSG00000260306		lncRNA	chr16	20795759	22795759	chr16:21809880:G:A	0.094167	-0.583593	1.42081e-05	0.00731903	0.0303324
naive_B_cells	ENSG00000260558		lncRNA	chr16	65738238	67738238	chr16:66703576:T:C	0.092493	-0.445444	1.70867e-05	0.0113894	0.0439253
naive_B_cells	ENSG00000260708	TBC1D22A-DT	lncRNA	chr22	45762563	47762563	chr22:46762547:T:C	0.323657	-0.831155	6.05622e-18	1.18141e-13	3.27389e-12
naive_B_cells	ENSG00000260711		lncRNA	chr14	90759798	92759798	chr14:91820513:G:C	0.202577	-0.674604	5.13315e-11	2.38344e-07	2.74966e-06
naive_B_cells	ENSG00000260735		transcribed_processed_pseudogene	chr16	14103135	16103135	chr16:14819249:A:G	0.22888	-0.920497	1.96763e-12	1.17053e-08	1.6455e-07
naive_B_cells	ENSG00000260803		lncRNA	chr16	-964805	1035195	chr16:33626:G:A	0.296123	-1.01739	2.85671e-16	6.47777e-12	1.44135e-10
naive_B_cells	ENSG00000260912		lncRNA	chr9	18453209	20453209	chr9:19452992:T:C	0.46537	-1.12956	8.98391e-28	5.23811e-22	3.75643e-20
naive_B_cells	ENSG00000260920		lncRNA	chr1	39464319	41464319	chr1:40464696:C:A	0.341289	0.858593	4.73576e-19	1.38101e-14	4.3494e-13
naive_B_cells	ENSG00000260927		lncRNA	chr16	57129519	59129519	chr16:58170226:T:A	0.0994438	-0.624752	7.93277e-06	0.00993231	0.039247
naive_B_cells	ENSG00000261218		lncRNA	chr16	80739626	82739626	chr16:81739398:G:A	0.289969	0.804491	6.62695e-16	2.3233e-11	4.88288e-10
naive_B_cells	ENSG00000261338		lncRNA	chr2	217255319	219255319	chr2:218257367:G:A	0.10018	0.449111	7.31187e-06	0.00533815	0.023306
naive_B_cells	ENSG00000261349		unprocessed_pseudogene	chr1	24267136	26267136	chr1:25235176:G:A	0.52409	-1.09965	1.26689e-32	3.88161e-26	4.42987e-24
naive_B_cells	ENSG00000261360	OTULIN-DT	lncRNA	chr5	13664604	15664604	chr5:14478492:G:A	0.121481	1.08545	6.78936e-07	0.000856446	0.00475417
naive_B_cells	ENSG00000261490		lncRNA	chr4	9073019	11073019	chr4:10130513:G:T	0.106974	0.53528	3.44045e-06	0.00306751	0.0145345
naive_B_cells	ENSG00000261573		lncRNA	chr1	197667061	199667061	chr1:198614168:A:T	0.14323	1.12766	5.7389e-08	8.2248e-05	0.000593438
naive_B_cells	ENSG00000261613		lncRNA	chr16	1556060	3556060	chr16:2655522:T:C	0.170281	0.619454	2.47083e-09	7.67119e-06	6.8133e-05
naive_B_cells	ENSG00000261644	CYLD-AS1	lncRNA	chr16	49742815	51742815	chr16:50777561:T:A	0.207423	1.15275	2.83573e-11	1.03587e-07	1.2522e-06
naive_B_cells	ENSG00000261799		lncRNA	chr12	-722877	1277123	chr12:389571:C:G	0.132385	0.647518	1.97917e-07	0.000272893	0.00174193
naive_B_cells	ENSG00000261824	LINC00662	lncRNA	chr19	26793703	28793703	chr19:27295234:C:T	0.138461	-0.783152	9.90599e-08	9.88755e-05	0.000698685
naive_B_cells	ENSG00000261879	ZNF594-DT	lncRNA	chr17	4192007	6192007	chr17:5227865:AC:A	0.112959	-0.529323	1.76545e-06	0.00264323	0.0127403
naive_B_cells	ENSG00000261971	MMP25-AS1	lncRNA	chr16	2059363	4059363	chr16:3080652:C:T	0.128696	-0.623658	3.00733e-07	0.000492017	0.00290833
naive_B_cells	ENSG00000261996		lncRNA	chr17	5655009	7655009	chr17:6652875:T:TAGAAG	0.346439	1.12757	2.22191e-19	6.89888e-15	2.30258e-13
naive_B_cells	ENSG00000262074	SNORD3B-2	snoRNA	chr17	18064136	20064136	chr17:19483778:G:A	0.103449	0.468035	5.08983e-06	0.0029698	0.0141093
naive_B_cells	ENSG00000262151		lncRNA	chr16	9888752	11888752	chr16:10887661:C:A	0.278344	-0.806257	3.18761e-15	4.52643e-11	9.20339e-10
naive_B_cells	ENSG00000262319		lncRNA	chr17	18143689	20143689	chr17:19336119:C:T	0.116689	0.672182	1.16296e-06	0.000822439	0.0045737
naive_B_cells	ENSG00000262412		lncRNA	chr10	26243130	28243130	chr10:27239737:TTTTG:T	0.119799	0.584635	8.20324e-07	0.000951424	0.00521592
naive_B_cells	ENSG00000262488		processed_pseudogene	chr16	9841544	11841544	chr16:10875425:A:T	0.205076	-0.694487	3.78137e-11	2.25492e-07	2.6099e-06
naive_B_cells	ENSG00000262580		lncRNA	chr17	79205071	81205071	chr17:80209612:T:C	0.472219	-1.06008	2.60375e-28	7.26047e-23	5.70812e-21
naive_B_cells	ENSG00000262587		transcribed_unprocessed_pseudogene	chr16	24031881	26031881	chr16:25026219:G:A	0.10901	0.483741	2.74289e-06	0.00449332	0.0201906
naive_B_cells	ENSG00000262703		lncRNA	chr16	10349321	12349321	chr16:11382368:T:C	0.139058	0.588405	9.25359e-08	0.000253165	0.00163343
naive_B_cells	ENSG00000262919	CCNQ	protein_coding	chrX	152599139	154599139	chrX:153591567:G:T	0.169678	-1.07957	2.65287e-09	3.64637e-06	3.43095e-05
naive_B_cells	ENSG00000263001	GTF2I	protein_coding	chr7	73657718	75657718	chr7:74684615:G:A	0.163509	-0.634163	5.47362e-09	6.28518e-06	5.6773e-05
naive_B_cells	ENSG00000263065		lncRNA	chr16	14741151	16741151	chr16:15641111:T:C	0.0908352	-0.812601	2.05078e-05	0.0122209	0.0464331
naive_B_cells	ENSG00000263072	ZNF213-AS1	lncRNA	chr16	2143734	4143734	chr16:3176868:C:T	0.150888	-0.768949	2.37594e-08	4.64748e-05	0.000354102
naive_B_cells	ENSG00000263155	MYZAP	protein_coding	chr15	56591904	58591904	chr15:57584590:G:T	0.102957	-0.494041	5.37534e-06	0.00705362	0.0294497
naive_B_cells	ENSG00000263164		lncRNA	chr17	4241543	6241543	chr17:5170014:G:A	0.120181	-0.566226	7.85836e-07	0.00144456	0.00752674
naive_B_cells	ENSG00000263272		lncRNA	chr17	4432876	6432876	chr17:5431358:G:A	0.283557	0.891091	1.58067e-15	1.64743e-11	3.51814e-10
naive_B_cells	ENSG00000263366	ABHD17AP5	processed_pseudogene	chr22	21118005	23118005	chr22:22130004:G:A	0.0878183	-0.502988	2.85736e-05	0.0110041	0.0428127
naive_B_cells	ENSG00000263528	IKBKE	protein_coding	chr1	205470476	207470476	chr1:206473875:C:T	0.167669	-0.65826	3.36026e-09	5.57924e-06	5.07419e-05
naive_B_cells	ENSG00000263753	LINC00667	lncRNA	chr18	4238067	6238067	chr18:5244963:C:CTG	0.194024	0.615777	1.4515e-10	5.70559e-07	6.14166e-06
naive_B_cells	ENSG00000264070	DND1P1	processed_pseudogene	chr17	44585871	46585871	chr17:45746994:T:C	0.198229	-0.678688	8.71768e-11	3.72395e-07	4.16486e-06
naive_B_cells	ENSG00000264204	AGAP7P	unprocessed_pseudogene	chr10	45109621	47109621	chr10:45496774:T:A	0.094232	-0.738012	1.41067e-05	0.00296892	0.0141093
naive_B_cells	ENSG00000264343	NOTCH2NLA	protein_coding	chr1	145229026	147229026	chr1:145905397:A:G	0.208487	-1.02948	2.48825e-11	2.80422e-08	3.74375e-07
naive_B_cells	ENSG00000264386	MIR4513	miRNA	chr15	73788757	75788757	chr15:74760653:A:G	0.14989	0.579723	2.66615e-08	3.72508e-05	0.000290496
naive_B_cells	ENSG00000264829		lncRNA	chr17	74679967	76679967	chr17:76131329:T:C	0.0954079	-0.614957	1.23907e-05	0.0112355	0.0434581
naive_B_cells	ENSG00000264920	SP2-DT	lncRNA	chr17	46895837	48895837	chr17:48016492:A:G	0.111512	0.83635	2.0751e-06	0.00199117	0.00996392
naive_B_cells	ENSG00000265148	TSPOAP1-AS1	lncRNA	chr17	57337246	59337246	chr17:58321739:G:T	0.0995101	-0.64512	7.87475e-06	0.00724701	0.0300691
naive_B_cells	ENSG00000265458	NARF-AS2	lncRNA	chr17	81458521	83458521	chr17:82433808:A:G	0.229529	-0.683983	1.81314e-12	1.20576e-08	1.69055e-07
naive_B_cells	ENSG00000265479	DTX2P1-UPK3BP1-PMS2P11	lncRNA	chr7	75959835	77959835	chr7:77060292:C:T	0.275493	-0.819752	4.66775e-15	1.51773e-10	2.85107e-09
naive_B_cells	ENSG00000265566	RN7SL605P	misc_RNA	chr11	56528365	58528365	chr11:57590870:G:A	0.116901	-0.577406	1.13559e-06	0.00105363	0.00571426
naive_B_cells	ENSG00000265975		lncRNA	chr17	7967523	9967523	chr17:8983198:G:A	0.169126	0.609008	2.83083e-09	8.88501e-06	7.77427e-05
naive_B_cells	ENSG00000266094	RASSF5	protein_coding	chr1	205507531	207507531	chr1:206553812:A:G	0.099016	-0.427301	8.31721e-06	0.00755503	0.0311899
naive_B_cells	ENSG00000266222		lncRNA	chr17	47380370	49380370	chr17:48422738:G:A	0.0996597	-0.525512	7.7455e-06	0.00650792	0.0274751
naive_B_cells	ENSG00000266236	NARF-IT1	lncRNA	chr17	81482098	83482098	chr17:83081358:A:C	0.0947506	-0.728243	1.33225e-05	0.011189	0.0433256
naive_B_cells	ENSG00000266378		lncRNA	chr17	13327335	15327335	chr17:14350631:G:A	0.107313	-0.577361	3.31325e-06	0.00599981	0.0257322
naive_B_cells	ENSG00000266389	PIK3R5-DT	lncRNA	chr17	7965896	9965896	chr17:8977803:C:A	0.0979979	0.464363	9.30817e-06	0.0131616	0.0492785
naive_B_cells	ENSG00000266412	NCOA4	protein_coding	chr10	45030623	47030623	chr10:45468382:G:A	0.0864008	-0.493422	3.33861e-05	0.00768137	0.0316364
naive_B_cells	ENSG00000266421	MIR4451	miRNA	chr4	84722468	86722468	chr4:85657375:C:A	0.26051	-0.792195	3.38702e-14	2.21381e-10	4.07218e-09
naive_B_cells	ENSG00000266714	MYO15B	protein_coding	chr17	74587800	76587800	chr17:75607005:T:C	0.189951	-1.13211	2.3728e-10	6.56718e-07	7.01927e-06
naive_B_cells	ENSG00000266921	ZNF230-DT	lncRNA	chr19	43002836	45002836	chr19:44885243:A:G	0.10881	0.566428	2.8047e-06	0.00346778	0.016157
naive_B_cells	ENSG00000267053		lncRNA	chr19	35307084	37307084	chr19:36258756:G:A	0.138952	0.620622	9.36643e-08	0.000133243	0.00090886
naive_B_cells	ENSG00000267080	ASB16-AS1	lncRNA	chr17	43186707	45186707	chr17:44176913:A:G	0.504373	-1.02198	6.23167e-31	2.27435e-24	2.15527e-22
naive_B_cells	ENSG00000267100	ILF3-DT	lncRNA	chr19	9653844	11653844	chr19:10734476:GA:G	0.108708	1.06656	2.83668e-06	0.00342228	0.015973
naive_B_cells	ENSG00000267265	GP6-AS1	lncRNA	chr19	54006193	56006193	chr19:54987376:G:A	0.117741	0.580794	1.03352e-06	0.00231792	0.0113685
naive_B_cells	ENSG00000267275	KLF2-DT	lncRNA	chr19	15324514	17324514	chr19:16332410:G:C	0.137156	0.745044	1.14983e-07	0.000212504	0.00139569
naive_B_cells	ENSG00000267419	ZNF56P	transcribed_unprocessed_pseudogene	chr19	18833473	20833473	chr19:19948413:C:T	0.14315	0.784233	5.79161e-08	8.56985e-05	0.000616239
naive_B_cells	ENSG00000267454	ZNF582-DT	lncRNA	chr19	55393718	57393718	chr19:56394543:G:A	0.132692	-0.521747	1.91132e-07	0.000537667	0.00315281
naive_B_cells	ENSG00000267481		lncRNA	chr19	18790531	20790531	chr19:19855918:T:C	0.107979	0.568749	3.0767e-06	0.00253661	0.0123046
naive_B_cells	ENSG00000267587		processed_pseudogene	chr18	45853882	47853882	chr18:47076828:T:G	0.0935973	-0.462808	1.51291e-05	0.0131132	0.0492386
naive_B_cells	ENSG00000267672		lncRNA	chr19	36091341	38091341	chr19:37139568:C:T	0.100163	0.455452	7.32546e-06	0.00353475	0.0164257
naive_B_cells	ENSG00000267731		lncRNA	chr17	67189884	69189884	chr17:68189132:C:A	0.487141	-0.981746	1.6577e-29	7.71071e-24	6.7635e-22
naive_B_cells	ENSG00000267838		lncRNA	chr19	53439544	55439544	chr19:54440226:G:A	0.304956	-0.83687	8.43244e-17	1.24036e-12	3.02882e-11
naive_B_cells	ENSG00000268043	NBPF12	protein_coding	chr1	145949314	147949314	chr1:147043732:CT:C	0.0869561	0.458503	3.14116e-05	0.0103118	0.0404903
naive_B_cells	ENSG00000268051		lncRNA	chr19	36963853	38963853	chr19:37957566:C:T	0.112745	0.636752	1.80823e-06	0.00147295	0.00765962
naive_B_cells	ENSG00000268081		lncRNA	chr19	20569237	22569237	chr19:21558130:T:C	0.333715	-0.800199	1.42671e-18	8.91936e-14	2.53119e-12
naive_B_cells	ENSG00000268119		lncRNA	chr19	20463908	22463908	chr19:21592569:C:T	0.104029	-0.479884	4.77262e-06	0.00398907	0.0182257
naive_B_cells	ENSG00000268157		lncRNA	chr19	48356152	50356152	chr19:49365794:T:G	0.12075	-0.52237	7.37163e-07	0.00108476	0.0058455
naive_B_cells	ENSG00000268362		lncRNA	chr19	23033507	25033507	chr19:24032231:CA:C	0.500293	1.18669	1.36872e-30	1.01905e-23	8.86539e-22
naive_B_cells	ENSG00000268500	SIGLEC5	protein_coding	chr19	50630401	52630401	chr19:51627535:G:A	0.103611	-0.666326	4.99919e-06	0.00931198	0.0371415
naive_B_cells	ENSG00000269378	ITGB1P1	processed_pseudogene	chr19	13622242	15622242	chr19:14610447:T:C	0.546754	1.27148	1.17494e-34	1.60481e-28	2.58073e-26
naive_B_cells	ENSG00000269556	TMEM185A	protein_coding	chrX	148631792	150631792	chrX:149705262:C:T	0.135318	-0.504929	1.41782e-07	7.41529e-05	0.000543528
naive_B_cells	ENSG00000269560		lncRNA	chr19	11532973	13532973	chr19:12529097:C:T	0.230429	-0.768752	1.6186e-12	7.38749e-09	1.07114e-07
naive_B_cells	ENSG00000269696	ZNF470-DT	lncRNA	chr19	55567441	57567441	chr19:56564718:C:T	0.138338	0.605728	1.00462e-07	0.000255623	0.00164459
naive_B_cells	ENSG00000269825		protein_coding	chr19	51690533	53690533	chr19:52692343:A:G	0.136782	-0.589915	1.19986e-07	0.000383506	0.00234469
naive_B_cells	ENSG00000269834	ZNF528-AS1	lncRNA	chr19	51397757	53397757	chr19:52396303:C:T	0.125304	-0.796116	4.4127e-07	0.00108494	0.0058455
naive_B_cells	ENSG00000269893	SNHG8	lncRNA	chr4	117278708	119278708	chr4:118316193:T:C	0.390327	-0.904572	2.74442e-22	1.20632e-16	4.98186e-15
naive_B_cells	ENSG00000269898		lncRNA	chr16	84743287	86743287	chr16:85739714:C:T	0.120593	0.583387	7.50297e-07	0.00276308	0.0132518
naive_B_cells	ENSG00000269954		lncRNA	chr8	10564694	12564694	chr8:11565633:A:G	0.108835	-0.471845	2.79672e-06	0.00436067	0.0196946
naive_B_cells	ENSG00000269958		lncRNA	chr14	102696353	104696353	chr14:103699416:G:A	0.181393	0.595735	6.61666e-10	1.58328e-06	1.58232e-05
naive_B_cells	ENSG00000270127		lncRNA	chr15	99550153	101550153	chr15:100553922:T:C	0.142068	-0.551426	6.55648e-08	0.000187555	0.00124648
naive_B_cells	ENSG00000270282		processed_pseudogene	chr1	7512653	9512653	chr1:8546316:T:A	0.16863	0.625755	3.00097e-09	8.47932e-06	7.45618e-05
naive_B_cells	ENSG00000270421		processed_pseudogene	chr10	62358745	64358745	chr10:63467009:TA:T	0.137849	-0.535005	1.06241e-07	0.000119993	0.000829679
naive_B_cells	ENSG00000270577		processed_pseudogene	chr7	39115685	41115685	chr7:40210613:G:A	0.115989	0.641096	1.25789e-06	0.00109685	0.00590341
naive_B_cells	ENSG00000270605		lncRNA	chr1	27241453	29241453	chr1:28201711:C:G	0.166686	-0.613784	3.7718e-09	5.94264e-06	5.38623e-05
naive_B_cells	ENSG00000270923	TAS2R6P	processed_pseudogene	chr7	140787815	142787815	chr7:141743011:C:T	0.104698	-0.475494	4.43108e-06	0.00362941	0.0167921
naive_B_cells	ENSG00000270972		lncRNA	chr11	-666808	1333192	chr11:327334:C:T	0.332007	0.863662	1.82643e-18	6.37437e-14	1.8485e-12
naive_B_cells	ENSG00000271046		lncRNA	chr10	10679675	12679675	chr10:11685786:C:T	0.236876	0.828442	7.15278e-13	4.92424e-09	7.30798e-08
naive_B_cells	ENSG00000271137		processed_pseudogene	chr3	51753526	53753526	chr3:52674057:A:T	0.214177	-0.625403	1.23329e-11	4.37564e-08	5.64979e-07
naive_B_cells	ENSG00000271204		lncRNA	chr7	129932206	131932206	chr7:130945142:C:T	0.16854	0.629651	3.03306e-09	8.4545e-06	7.44051e-05
naive_B_cells	ENSG00000271335	CCNY-AS1	lncRNA	chr10	34336401	36336401	chr10:35522976:C:T	0.127677	0.565392	3.37512e-07	0.000310901	0.00194677
naive_B_cells	ENSG00000271402	IGKV2OR2-2	IG_V_pseudogene	chr2	96050729	98050729	chr2:97014196:G:C	0.131415	0.56432	2.2096e-07	0.00012314	0.000847347
naive_B_cells	ENSG00000271425	NBPF10	protein_coding	chr1	145144804	147144804	chr1:145905397:A:G	0.105187	-0.731238	4.19686e-06	0.00061647	0.00355983
naive_B_cells	ENSG00000271550	BNIP3P11	processed_pseudogene	chr7	63687393	65687393	chr7:64646594:C:T	0.238652	-0.699414	5.70481e-13	5.59116e-09	8.23055e-08
naive_B_cells	ENSG00000271553		lncRNA	chr7	127667043	129667043	chr7:128644066:C:T	0.373629	1.17215	3.70149e-21	3.00984e-16	1.18755e-14
naive_B_cells	ENSG00000271605	MILR1	protein_coding	chr17	63449115	65449115	chr17:64442556:A:G	0.184407	0.937695	4.61559e-10	8.63235e-07	9.05338e-06
naive_B_cells	ENSG00000271614	ATP2B1-AS1	lncRNA	chr12	88708959	90708959	chr12:89701396:T:C	0.125284	0.701129	4.42273e-07	0.000417661	0.00252298
naive_B_cells	ENSG00000271725		lncRNA	chr15	80309391	82309391	chr15:82087809:GA:G	0.0970354	0.951419	1.03528e-05	0.0106167	0.0415492
naive_B_cells	ENSG00000272034	SNORD14A	snoRNA	chr11	16074744	18074744	chr11:17208842:T:G	0.114391	1.0141	1.50422e-06	0.00164013	0.00842171
naive_B_cells	ENSG00000272047	GTF2H5	protein_coding	chr6	157168350	159168350	chr6:158178656:G:A	0.148665	0.525529	3.07124e-08	7.4726e-05	0.000546973
naive_B_cells	ENSG00000272211		lncRNA	chr2	195151263	197151263	chr2:196128719:A:G	0.123755	-0.603649	5.25542e-07	0.000407832	0.00247332
naive_B_cells	ENSG00000272221		lncRNA	chr6	30395495	32395495	chr6:31387589:C:T	0.462067	-1.03427	1.62347e-27	1.9594e-19	1.07197e-17
naive_B_cells	ENSG00000272369		lncRNA	chr12	45537502	47537502	chr12:46355182:C:G	0.175096	0.652044	1.39863e-09	2.78936e-06	2.67436e-05
naive_B_cells	ENSG00000272398	CD24	protein_coding	chr6	105974729	107974729	chr6:106725104:T:C	0.104491	-0.758732	4.53401e-06	0.0053547	0.0233687
naive_B_cells	ENSG00000272463		lncRNA	chr6	-288595	1711405	chr6:711150:A:C	0.217045	0.726609	8.64302e-12	3.83521e-08	4.99452e-07
naive_B_cells	ENSG00000272556	GTF2IP13	transcribed_unprocessed_pseudogene	chr7	44773595	46773595	chr7:45713725:G:A	0.138427	-0.673359	9.94489e-08	0.000158073	0.00106387
naive_B_cells	ENSG00000272655	POLR2J4	transcribed_unprocessed_pseudogene	chr7	43019113	45019113	chr7:44049220:G:A	0.14624	0.561574	4.06077e-08	6.6318e-05	0.000491188
naive_B_cells	ENSG00000272720		lncRNA	chr22	37090127	39090127	chr22:37462046:C:T	0.10047	0.907686	7.08069e-06	0.00790626	0.0324117
naive_B_cells	ENSG00000272789		lncRNA	chr2	126626848	128626848	chr2:127617566:C:A	0.22988	-0.67176	1.73447e-12	9.65003e-09	1.37294e-07
naive_B_cells	ENSG00000272927		lncRNA	chr4	-338055	1661945	chr4:671273:A:T	0.113417	0.897571	1.67738e-06	0.00163293	0.00840099
naive_B_cells	ENSG00000273045	C2orf15	protein_coding	chr2	98141707	100141707	chr2:99087810:T:C	0.0915796	-0.437809	1.88946e-05	0.00940457	0.0374405
naive_B_cells	ENSG00000273058		lncRNA	chr1	235536704	237536704	chr1:236640937:C:T	0.101458	-0.94649	6.34712e-06	0.00877524	0.0354132
naive_B_cells	ENSG00000273080		lncRNA	chr2	85195590	87195590	chr2:86084362:A:G	0.178313	0.58625	9.54817e-10	2.86377e-06	2.73828e-05
naive_B_cells	ENSG00000273136	NBPF26	protein_coding	chr1	119723949	121723949	chr1:121500516:G:A	0.120442	-0.672705	7.6314e-07	0.000125402	0.000860353
naive_B_cells	ENSG00000273148	LINC00653	lncRNA	chr20	17794529	19794529	chr20:18794220:C:T	0.120853	0.752729	7.28698e-07	0.00130206	0.00687197
naive_B_cells	ENSG00000273156		lncRNA	chr4	81346842	83346842	chr4:82303351:G:A	0.166056	-1.08172	4.06092e-09	7.03198e-06	6.30359e-05
naive_B_cells	ENSG00000273270		lncRNA	chr7	127531069	129531069	chr7:128139843:G:A	0.0933938	0.604989	1.54721e-05	0.0117408	0.0450351
naive_B_cells	ENSG00000273295		lncRNA	chr22	22907068	24907068	chr22:23992260:C:T	0.134129	0.574978	1.62335e-07	0.000292393	0.00184565
naive_B_cells	ENSG00000273319		lncRNA	chr7	129936464	131936464	chr7:130944335:A:C	0.321284	-0.88406	8.49165e-18	1.61795e-13	4.44877e-12
naive_B_cells	ENSG00000273344	PAXIP1-DT	lncRNA	chr7	154003448	156003448	chr7:155052413:C:T	0.104237	-0.487992	4.66344e-06	0.00933353	0.0371855
naive_B_cells	ENSG00000273384		lncRNA	chr1	177651706	179651706	chr1:178588999:C:T	0.163094	0.618951	5.74609e-09	1.30574e-05	0.000111763
naive_B_cells	ENSG00000273619		lncRNA	chr20	61386970	63386970	chr20:62403872:T:G	0.136629	-0.54514	1.221e-07	0.000334579	0.00207666
naive_B_cells	ENSG00000273729		lncRNA	chr14	76028086	78028086	chr14:77020744:T:C	0.176169	-0.640494	1.23157e-09	3.9242e-06	3.67932e-05
naive_B_cells	ENSG00000273816		lncRNA	chr17	8244897	10244897	chr17:9246075:G:C	0.197247	-0.724219	9.82231e-11	5.38567e-07	5.82684e-06
naive_B_cells	ENSG00000273972		lncRNA	chr15	44702640	46702640	chr15:45691990:T:C	0.102688	-0.461898	5.53833e-06	0.00484194	0.0215293
naive_B_cells	ENSG00000274180	NATD1	protein_coding	chr17	20253410	22253410	chr17:21277784:C:T	0.104042	-0.536017	4.76556e-06	0.00297985	0.0141507
naive_B_cells	ENSG00000274265		lncRNA	chr1	148175770	150175770	chr1:148948736:C:T	0.138866	-0.535233	9.4582e-08	7.88525e-06	6.99756e-05
naive_B_cells	ENSG00000274367		lncRNA	chr16	1981591	3981591	chr16:3458261:C:G	0.1146	-1.05606	1.46951e-06	0.00185379	0.0093684
naive_B_cells	ENSG00000274421		lncRNA	chr9	69310875	71310875	chr9:70134674:G:A	0.271975	0.929723	7.45972e-15	1.102e-10	2.12658e-09
naive_B_cells	ENSG00000274576	IGHV2-70	IG_V_gene	chr14	105771020	107771020	chr14:106780476:G:A	0.484754	-1.33475	2.58899e-29	5.13036e-25	5.23573e-23
naive_B_cells	ENSG00000274667		lncRNA	chr15	55730611	57730611	chr15:56833438:AAAG:A	0.115108	-0.669447	1.38818e-06	0.00173503	0.00883632
naive_B_cells	ENSG00000274943		lncRNA	chr12	41361267	43361267	chr12:42320864:T:G	0.101922	-0.5692	6.02879e-06	0.00627778	0.0266839
naive_B_cells	ENSG00000275106		TEC	chr7	127953316	129953316	chr7:129000134:A:G	0.299325	-0.739009	1.83865e-16	3.01572e-12	6.95818e-11
naive_B_cells	ENSG00000275393		lncRNA	chr16	84697868	86697868	chr16:85759361:A:G	0.13174	-0.901056	2.12964e-07	0.000797283	0.00446781
naive_B_cells	ENSG00000275395	FCGBP	protein_coding	chr19	38934626	40934626	chr19:39944623:T:C	0.0959985	0.739377	1.16087e-05	0.0108088	0.0421765
naive_B_cells	ENSG00000275409		lncRNA	chr12	117430147	119430147	chr12:118370961:A:G	0.153092	0.563152	1.84108e-08	4.03241e-05	0.000311714
naive_B_cells	ENSG00000275426		lncRNA	chr4	-850262	1149738	chr4:172914:G:T	0.138988	0.772452	9.32808e-08	0.00011392	0.000791814
naive_B_cells	ENSG00000275576		lncRNA	chr20	31116171	33116171	chr20:32140853:T:TC	0.0986625	0.425158	8.64878e-06	0.00533288	0.0232926
naive_B_cells	ENSG00000275607		processed_pseudogene	chr3	57379525	59379525	chr3:58424704:A:G	0.245373	-0.694584	2.41383e-13	1.6671e-09	2.70549e-08
naive_B_cells	ENSG00000275759		lncRNA	chr12	117428281	119428281	chr12:118147770:T:C	0.111382	0.484163	2.1053e-06	0.00329451	0.0154633
naive_B_cells	ENSG00000276116	FUT8-AS1	lncRNA	chr14	64412690	66412690	chr14:65433565:T:C	0.108542	0.448937	2.88964e-06	0.00249853	0.0121421
naive_B_cells	ENSG00000276566	IGKV1D-13	IG_V_gene	chr2	89154073	91154073	chr2:90195660:T:C	0.244059	-0.786928	2.85747e-13	8.64247e-14	2.45919e-12
naive_B_cells	ENSG00000276791		lncRNA	chr16	1777319	3777319	chr16:2780481:C:T	0.10208	0.545701	5.92427e-06	0.00649657	0.0274481
naive_B_cells	ENSG00000277149	TYW1B	protein_coding	chr7	71828200	73828200	chr7:72738190:T:C	0.304968	-1.03782	8.41735e-17	9.87378e-13	2.46001e-11
naive_B_cells	ENSG00000277290		processed_pseudogene	chr11	-756517	1243483	chr11:244141:G:A	0.234854	-0.77192	9.24731e-13	4.65314e-09	6.95585e-08
naive_B_cells	ENSG00000277369		lncRNA	chr16	10797468	12797468	chr16:11795203:T:C	0.106956	0.7941	3.44748e-06	0.00545391	0.0237431
naive_B_cells	ENSG00000277443	MARCKS	protein_coding	chr6	112857345	114857345	chr6:113916755:G:A	0.0919463	0.461461	1.8147e-05	0.013224	0.0494379
naive_B_cells	ENSG00000277476		lncRNA	chr17	67133201	69133201	chr17:68141588:C:T	0.156581	0.540698	1.22815e-08	2.97901e-05	0.000235428
naive_B_cells	ENSG00000277977		unprocessed_pseudogene	chr19	51392659	53392659	chr19:52367562:G:A	0.107658	0.67626	3.18846e-06	0.00624443	0.0265848
naive_B_cells	ENSG00000278416	PMS2P2	translated_unprocessed_pseudogene	chr7	74359550	76359550	chr7:75408490:C:G	0.18195	1.20388	6.19128e-10	1.04103e-06	1.07586e-05
naive_B_cells	ENSG00000278473	IGHV3-41	IG_V_pseudogene	chr14	105443583	107443583	chr14:106618188:C:G	0.0848261	0.506317	3.96821e-05	0.00228752	0.0112402
naive_B_cells	ENSG00000278662	GOLGA6L10	protein_coding	chr15	81349475	83349475	chr15:82161415:T:C	0.248466	-0.686767	1.62089e-13	1.63828e-09	2.66279e-08
naive_B_cells	ENSG00000278765		lncRNA	chr17	47067293	49067293	chr17:48047829:C:T	0.144975	0.634878	4.69668e-08	8.08417e-05	0.00058608
naive_B_cells	ENSG00000278770	Metazoa_SRP	misc_RNA	chr17	44526746	46526746	chr17:46269585:T:A	0.112925	-0.509745	1.77206e-06	0.00157581	0.00813473
naive_B_cells	ENSG00000278784		lncRNA	chr14	23202811	25202811	chr14:24206363:A:G	0.158309	0.708402	1.00444e-08	2.38393e-05	0.000193589
naive_B_cells	ENSG00000278857	IGKV1D-12	IG_V_gene	chr2	89159840	91159840	chr2:90195660:T:C	0.0411566	-0.323152	0.00466138	0.0103939	0.0407825
naive_B_cells	ENSG00000278963		TEC	chr17	49722074	51722074	chr17:50743429:T:C	0.13957	0.586711	8.72732e-08	0.000159524	0.0010716
naive_B_cells	ENSG00000278991		TEC	chr15	76064910	78064910	chr15:77083841:C:A	0.110549	0.453564	2.31057e-06	0.00212054	0.0105024
naive_B_cells	ENSG00000279059		TEC	chr17	53958426	55958426	chr17:54961069:A:G	0.428487	0.892486	5.46896e-25	4.78394e-20	2.83658e-18
naive_B_cells	ENSG00000279092		TEC	chr15	33420273	35420273	chr15:34590153:TTTTA:T	0.124357	0.571896	4.91065e-07	0.000790023	0.00443415
naive_B_cells	ENSG00000279166		TEC	chr2	143496878	145496878	chr2:144493878:C:T	0.0926788	0.919267	1.67404e-05	0.0110122	0.0428285
naive_B_cells	ENSG00000279170	TSTD3	protein_coding	chr6	98521049	100521049	chr6:99511184:CTAT:C	0.236917	-0.741234	7.11493e-13	3.99876e-09	6.03716e-08
naive_B_cells	ENSG00000279175		lncRNA	chr22	43102779	45102779	chr22:44110656:C:G	0.305108	-0.818836	8.25546e-17	1.59968e-12	3.84126e-11
naive_B_cells	ENSG00000279276		TEC	chr16	22962951	24962951	chr16:24298635:C:T	0.0967161	0.49695	1.07244e-05	0.0120208	0.0458605
naive_B_cells	ENSG00000279277		lncRNA	chr3	107039916	109039916	chr3:108040575:G:T	0.120336	0.651638	7.72284e-07	0.0008668	0.0048041
naive_B_cells	ENSG00000279315		TEC	chr10	111831169	113831169	chr10:112821434:G:A	0.133612	0.555348	1.72166e-07	0.000236192	0.00153512
naive_B_cells	ENSG00000279416		TEC	chr18	78085134	80085134	chr18:79980544:T:C	0.0997484	-0.55338	7.66981e-06	0.0113988	0.0439335
naive_B_cells	ENSG00000279425		TEC	chr19	23078481	25078481	chr19:24033367:T:TG	0.272475	0.879713	6.98019e-15	9.73899e-11	1.88968e-09
naive_B_cells	ENSG00000279428		TEC	chr17	17110463	19110463	chr17:18094233:T:G	0.212975	-0.686556	1.43096e-11	5.59767e-08	7.05598e-07
naive_B_cells	ENSG00000279453		TEC	chr6	121439223	123439223	chr6:122557575:T:G	0.178026	0.614144	9.87912e-10	1.983e-06	1.93622e-05
naive_B_cells	ENSG00000279541		TEC	chr19	56294469	58294469	chr19:57302519:CAGGGTGGTAGGT:C	0.141235	0.693094	7.21312e-08	0.000135646	0.000923471
naive_B_cells	ENSG00000279565		TEC	chr6	87172261	89172261	chr6:88621525:T:C	0.0944687	-0.553054	1.37432e-05	0.011821	0.0452773
naive_B_cells	ENSG00000279570		TEC	chr17	77691979	79691979	chr17:78668110:C:T	0.282779	0.885652	1.75574e-15	2.22034e-11	4.67575e-10
naive_B_cells	ENSG00000279602		TEC	chr17	42361361	44361361	chr17:43080681:C:T	0.239792	0.908176	4.93333e-13	3.01716e-09	4.66127e-08
naive_B_cells	ENSG00000279656		TEC	chr14	22024217	24024217	chr14:23022075:C:G	0.100531	-0.484876	7.03341e-06	0.0099613	0.0393323
naive_B_cells	ENSG00000279705		TEC	chr15	79014157	81014157	chr15:79995592:T:A	0.326513	0.862164	4.02523e-18	1.10312e-13	3.07298e-12
naive_B_cells	ENSG00000279719		TEC	chr15	78989905	80989905	chr15:80023506:C:T	0.172352	0.644441	1.93515e-09	6.24111e-06	5.6423e-05
naive_B_cells	ENSG00000279825		TEC	chr17	18030857	20030857	chr17:19364058:A:G	0.123691	0.762413	5.29375e-07	0.000408313	0.00247332
naive_B_cells	ENSG00000279933		TEC	chr22	43187739	45187739	chr22:44195112:G:A	0.177158	-0.568081	1.09524e-09	4.82734e-06	4.43597e-05
naive_B_cells	ENSG00000280022		TEC	chr17	44592621	46592621	chr17:46282936:C:T	0.345374	1.02731	2.59967e-19	3.60167e-14	1.07681e-12
naive_B_cells	ENSG00000280080	TBC1D22A-AS1	lncRNA	chr22	45916042	47916042	chr22:46944116:T:C	0.10027	0.481055	7.23946e-06	0.0111799	0.043322
naive_B_cells	ENSG00000280120		TEC	chr12	122153377	124153377	chr12:123034319:T:C	0.559391	-1.26108	7.80457e-36	3.35638e-29	5.83988e-27
naive_B_cells	ENSG00000280138		TEC	chr12	121888720	123888720	chr12:122893022:C:T	0.223267	-1.0155	3.97981e-12	1.92089e-08	2.63065e-07
naive_B_cells	ENSG00000280367		TEC	chr11	89223153	91223153	chr11:90221224:C:T	0.164307	-0.596594	4.98568e-09	1.01796e-05	8.82697e-05
naive_B_cells	ENSG00000280385		TEC	chr11	89193614	91193614	chr11:90220325:C:T	0.412095	1.1066	8.29963e-24	5.46657e-18	2.59018e-16
naive_B_cells	ENSG00000280411	IGHV1-69D	IG_V_gene	chr14	105762588	107762588	chr14:106804049:G:A	0.583124	-1.09947	3.86391e-38	1.4412e-31	3.73081e-29
naive_B_cells	ENSG00000280543	ASAP1-IT2	lncRNA	chr8	129084768	131084768	chr8:130089397:G:A	0.244936	0.736899	2.55321e-13	2.75017e-09	4.28622e-08
naive_B_cells	ENSG00000280670	CCDC163	protein_coding	chr1	44500073	46500073	chr1:45528677:T:G	0.558099	-1.09293	1.03339e-35	2.93991e-28	4.45757e-26
naive_B_cells	ENSG00000281103	TRG-AS1	lncRNA	chr7	37331111	39331111	chr7:38363944:A:G	0.197365	0.822651	9.68284e-11	3.10342e-07	3.50782e-06
naive_B_cells	ENSG00000281490	CICP14	processed_pseudogene	chr7	127658791	129658791	chr7:128608578:TCA:T	0.15742	0.798209	1.11397e-08	2.51299e-05	0.000202304
naive_B_cells	ENSG00000281501	SEPSECS-AS1	lncRNA	chr4	24160672	26160672	chr4:25128661:C:T	0.121148	-0.910627	7.04889e-07	0.00112902	0.00606425
naive_B_cells	ENSG00000281990	IGHV1-69-2	IG_V_gene	chr14	105737547	107737547	chr14:106711224:G:T	0.0940735	-0.485292	1.43553e-05	0.000543563	0.00318035
naive_B_cells	ENSG00000282600	IGHV3-69-1	IG_V_pseudogene	chr14	105728615	107728615	chr14:106559411:C:A	0.137942	1.01793	1.05114e-07	8.63359e-06	7.57927e-05
naive_B_cells	ENSG00000282917		lncRNA	chr4	46831333	48831333	chr4:47385671:A:C	0.105549	-0.622982	4.03125e-06	0.00322599	0.0151905
naive_B_cells	ENSG00000282978		processed_pseudogene	chr3	100457732	102457732	chr3:101470497:A:G	0.096003	-0.503436	1.16029e-05	0.00815267	0.033306
naive_B_cells	ENSG00000282995	FRG1EP	unprocessed_pseudogene	chr20	28497179	30497179	chr20:30293698:A:C	0.161809	0.921217	6.6778e-09	3.53615e-07	3.96736e-06
naive_B_cells	ENSG00000283050	GTF2IP12	transcribed_unprocessed_pseudogene	chr4	118450157	120450157	chr4:119502574:T:C	0.248369	0.728681	1.64134e-13	2.07076e-09	3.30499e-08
naive_B_cells	ENSG00000283138		lncRNA	chr12	2752518	4752518	chr12:3755667:G:A	0.145745	0.606897	4.29859e-08	0.000108779	0.000758067
naive_B_cells	ENSG00000283416	MIR1910	miRNA	chr16	84741700	86741700	chr16:85739619:C:T	0.211518	-0.632827	1.71306e-11	1.26462e-07	1.51321e-06
naive_B_cells	ENSG00000283537		transcribed_unprocessed_pseudogene	chr7	142623762	144623762	chr7:143731945:A:G	0.164963	-0.623249	4.61672e-09	5.04883e-06	4.62748e-05
naive_B_cells	ENSG00000284606		lncRNA	chr8	7059596	9059596	chr8:8285040:G:GT	0.0991853	-0.439605	8.16286e-06	0.00649894	0.0274481
naive_B_cells	ENSG00000284957		lncRNA	chr8	10481068	12481068	chr8:11498093:C:G	0.295913	0.739728	2.94038e-16	2.42446e-11	5.08475e-10
naive_B_cells	ENSG00000285053	TBCE	protein_coding	chr1	234328571	236328571	chr1:235128337:T:C	0.0970937	-0.503067	1.02863e-05	0.0116188	0.0446963
naive_B_cells	ENSG00000285103		lncRNA	chr9	26529919	28529919	chr9:27581491:G:C	0.102622	-0.635439	5.57879e-06	0.00863047	0.0349619
naive_B_cells	ENSG00000285215		transcribed_unprocessed_pseudogene	chr1	119964001	121964001	chr1:121422747:G:A	0.115013	-0.528836	1.40309e-06	2.6941e-05	0.000214832
naive_B_cells	ENSG00000285219	HULC	lncRNA	chr6	7436033	9436033	chr6:8530700:T:TA	0.115768	-0.509006	1.28933e-06	0.00202979	0.0101171
naive_B_cells	ENSG00000285413		lncRNA	chr21	43194338	45194338	chr21:44092395:C:T	0.157405	1.05812	1.11594e-08	2.72278e-05	0.000216306
naive_B_cells	ENSG00000285535		lncRNA	chr17	76590532	78590532	chr17:77667194:T:C	0.220668	-0.712062	5.50664e-12	4.31808e-08	5.58907e-07
naive_B_cells	ENSG00000285571		lncRNA	chr6	25677003	27677003	chr6:26843051:G:C	0.130948	0.494294	2.32978e-07	0.000278918	0.00177371
naive_B_cells	ENSG00000285627		lncRNA	chr12	747099	2747099	chr12:2623553:C:A	0.101953	0.651031	6.00832e-06	0.00742046	0.0306808
naive_B_cells	ENSG00000285646		lncRNA	chr1	10908152	12908152	chr1:11908513:C:T	0.223103	0.851915	4.06238e-12	1.22836e-08	1.71996e-07
naive_B_cells	ENSG00000285688		lncRNA	chr9	6177577	8177577	chr9:7177068:A:C	0.115056	-0.591893	1.39636e-06	0.00305691	0.0144908
naive_B_cells	ENSG00000285692		lncRNA	chr12	52531752	54531752	chr12:53605337:T:C	0.193116	0.582402	1.6198e-10	5.5804e-07	6.02524e-06
naive_B_cells	ENSG00000285704		lncRNA	chr12	-132861	1867139	chr12:860634:G:T	0.136146	0.688417	1.29015e-07	0.000284686	0.00180175
naive_B_cells	ENSG00000285725		lncRNA	chr7	96970404	98970404	chr7:97941813:C:T	0.111683	0.543835	2.03581e-06	0.00210575	0.0104486
naive_B_cells	ENSG00000285761		lncRNA	chr6	28752573	30752573	chr6:29657224:A:G	0.194288	0.846225	1.40579e-10	1.71006e-06	1.69784e-05
naive_B_cells	ENSG00000285799		transcribed_unprocessed_pseudogene	chr6	28852491	30852491	chr6:29958457:A:C	0.218788	0.914482	6.9595e-12	1.65244e-07	1.9487e-06
naive_B_cells	ENSG00000285803		lncRNA	chr10	48988899	50988899	chr10:49921769:T:A	0.407664	0.928091	1.70906e-23	3.07138e-18	1.49534e-16
naive_B_cells	ENSG00000285879		lncRNA	chr17	61035944	63035944	chr17:61877169:T:C	0.0996227	0.963535	7.77728e-06	0.00593979	0.0255233
naive_B_cells	ENSG00000285884		lncRNA	chr10	41638282	43638282	chr10:42660495:G:A	0.100359	0.510866	7.16826e-06	0.00456302	0.0204496
naive_B_cells	ENSG00000285897		protein_coding	chr17	57417595	59417595	chr17:58997106:C:T	0.156136	-0.701641	1.29332e-08	2.23544e-05	0.000182508
naive_B_cells	ENSG00000286004		lncRNA	chr3	194900986	196900986	chr3:195906746:T:C	0.235833	-0.724395	8.16623e-13	8.52536e-09	1.22774e-07
naive_B_cells	ENSG00000286162		lncRNA	chr9	4629748	6629748	chr9:5608512:G:T	0.159533	1.01059	8.71027e-09	2.14598e-05	0.000175881
naive_B_cells	ENSG00000286244		lncRNA	chr2	72856965	74856965	chr2:73967460:A:G	0.0939943	-0.533548	1.44813e-05	0.00810942	0.0331421
naive_B_cells	ENSG00000286245		lncRNA	chr18	78191559	80191559	chr18:78723453:G:A	0.105914	0.518997	3.8711e-06	0.00630269	0.0267763
naive_B_cells	ENSG00000286381		lncRNA	chr22	48052549	50052549	chr22:48356935:T:C	0.10999	-0.552092	2.45918e-06	0.00630456	0.0267763
naive_B_cells	ENSG00000286388		lncRNA	chr5	345197	2345197	chr5:1346188:G:C	0.377141	-0.903963	2.15363e-21	1.61296e-16	6.50924e-15
naive_B_cells	ENSG00000286429		lncRNA	chr1	62487957	64487957	chr1:63385880:A:ATTC	0.130251	-0.532154	2.52164e-07	0.000298489	0.00187791
naive_B_cells	ENSG00000286545		lncRNA	chr2	111239621	113239621	chr2:112188497:T:C	0.0989089	0.99016	8.41626e-06	0.00690201	0.0289432
naive_B_cells	ENSG00000286619		lncRNA	chr1	204813322	206813322	chr1:205830859:T:A	0.319265	0.847437	1.13109e-17	2.19037e-13	5.91544e-12
naive_B_cells	ENSG00000286634		lncRNA	chr5	176260340	178260340	chr5:177361569:T:C	0.154261	0.557825	1.60775e-08	2.68142e-05	0.000214142
naive_B_cells	ENSG00000286644		lncRNA	chr5	180217864	182217864	chr5:181212588:C:G	0.119687	0.621037	8.30735e-07	0.000975088	0.00534014
naive_B_cells	ENSG00000286656		lncRNA	chr5	41995134	43995134	chr5:43026343:TTTG:T	0.107198	0.617641	3.3559e-06	0.00190357	0.00958885
naive_B_cells	ENSG00000286755		lncRNA	chr3	197035970	199035970	chr3:198106211:T:C	0.170273	-0.609251	2.47318e-09	4.4598e-06	4.13763e-05
naive_B_cells	ENSG00000286861		lncRNA	chr14	66639675	68639675	chr14:67648284:A:G	0.125846	0.556303	4.15087e-07	0.00040941	0.00247737
naive_B_cells	ENSG00000286891		lncRNA	chr4	42763660	44763660	chr4:43760153:G:T	0.130294	0.538154	2.5094e-07	0.000317753	0.00197917
naive_B_cells	ENSG00000286931		lncRNA	chr14	23007060	25007060	chr14:23963726:A:C	0.341282	-0.82942	4.7412e-19	1.24357e-14	3.95172e-13
naive_B_cells	ENSG00000286940	MICB-DT	lncRNA	chr6	30494935	32494935	chr6:31484896:C:T	0.231715	-0.739081	1.37598e-12	8.57315e-08	1.04829e-06
naive_B_cells	ENSG00000286943		lncRNA	chr11	73931724	75931724	chr11:74869920:C:T	0.236036	0.810678	7.9586e-13	4.43525e-09	6.65826e-08
naive_B_cells	ENSG00000286990		lncRNA	chr22	16800722	18800722	chr22:17798963:G:A	0.103967	-0.512977	4.80536e-06	0.00584237	0.0251862
naive_B_cells	ENSG00000287054		lncRNA	chr5	132025847	134025847	chr5:133048997:T:C	0.115446	0.562809	1.33663e-06	0.0018817	0.00948769
naive_B_cells	ENSG00000287104		lncRNA	chr4	5987036	7987036	chr4:7031197:A:T	0.231194	-0.769351	1.46959e-12	9.87508e-09	1.4012e-07
naive_B_cells	ENSG00000287125		lncRNA	chr16	84699820	86699820	chr16:85759361:A:G	0.123566	-0.872654	5.36891e-07	0.00187091	0.00943777
naive_B_cells	ENSG00000287146		lncRNA	chr22	18291969	20291969	chr22:19292283:G:C	0.130108	0.699627	2.56291e-07	0.000356878	0.00219707
naive_B_cells	ENSG00000287149		lncRNA	chr2	177828349	179828349	chr2:179005479:A:G	0.147156	0.567123	3.65454e-08	9.30958e-05	0.000663141
naive_B_cells	ENSG00000287151	C2orf27A	lncRNA	chr2	130682475	132682475	chr2:131682500:G:C	0.401235	1.00396	4.82889e-23	4.4642e-18	2.13429e-16
naive_B_cells	ENSG00000287263		lncRNA	chr5	41993340	43993340	chr5:42977167:T:TCAA	0.0914063	-0.447491	1.92584e-05	0.00832367	0.0338742
naive_B_cells	ENSG00000287265		lncRNA	chr6	-707987	1292013	chr6:253428:C:T	0.106558	0.748001	3.60357e-06	0.00433927	0.0196063
naive_B_cells	ENSG00000287562		lncRNA	chr6	43095585	45095585	chr6:44098971:G:A	0.124679	-0.611662	4.73532e-07	0.00065852	0.00376983
naive_B_cells	ENSG00000287640		lncRNA	chr2	59383141	61383141	chr2:60385988:C:T	0.145899	0.58932	4.22342e-08	9.63191e-05	0.00068335
naive_B_cells	ENSG00000287670		lncRNA	chr2	87016780	89016780	chr2:88037895:G:A	0.129885	0.90173	2.62841e-07	0.000174886	0.0011674
naive_B_cells	ENSG00000287684		lncRNA	chr1	221773149	223773149	chr1:222775911:T:G	0.255697	0.943603	6.35028e-14	6.59991e-10	1.14086e-08
naive_B_cells	ENSG00000287733		lncRNA	chr7	134170816	136170816	chr7:135170967:A:G	0.105093	0.458639	4.24049e-06	0.00443061	0.019965
naive_B_cells	ENSG00000287757		lncRNA	chrX	47071226	49071226	chrX:48616645:A:G	0.0846354	-0.383733	4.0521e-05	0.0124284	0.0470939
naive_B_cells	ENSG00000287778		lncRNA	chr4	10426874	12426874	chr4:11430958:A:G	0.466	-0.969939	8.02281e-28	2.96124e-22	2.16754e-20
naive_B_cells	ENSG00000287837		lncRNA	chr13	39877861	41877861	chr13:40863723:T:TC	0.182716	0.670277	5.64972e-10	1.86983e-06	1.83756e-05
naive_B_cells	ENSG00000287985		lncRNA	chr7	63369241	65369241	chr7:64381261:C:T	0.121879	0.579158	6.49215e-07	0.000547591	0.00320039
naive_B_cells	ENSG00000288032		lncRNA	chr3	154886615	156886615	chr3:155830156:G:A	0.137929	-0.528189	1.05274e-07	0.000135832	0.00092409
naive_B_cells	ENSG00000288039		lncRNA	chr3	65824439	67824439	chr3:67062248:A:C	0.0954957	-0.552122	1.22711e-05	0.0131971	0.0493547
naive_B_cells	ENSG00000288701	PRRC2B	protein_coding	chr9	130394086	132394086	chr9:131496845:C:T	0.284102	0.859316	1.4686e-15	1.74966e-11	3.72148e-10
naive_B_cells	ENSG00000288722	F8A1	protein_coding	chrX	153886355	155886355	chrX:155198391:G:C	0.124287	-0.486026	4.94951e-07	0.000248233	0.00160453
naive_B_cells	ENSG00000288737		lncRNA	chr5	171807444	173807444	chr5:172820530:G:A	0.247832	0.744186	1.75904e-13	9.25283e-10	1.55635e-08
naive_B_cells	ENSG00000288752		lncRNA	chr8	97045656	99045656	chr8:98042994:C:A	0.139213	0.567546	9.09064e-08	0.000131456	0.000897248
naive_B_cells	ENSG00000288756		lncRNA	chr8	76000177	78000177	chr8:77093709:G:A	0.0993047	-0.485155	8.0558e-06	0.00469707	0.020929
naive_B_cells	ENSG00000288788		lncRNA	chr11	58102374	60102374	chr11:59167386:A:T	0.142502	0.611993	6.23836e-08	5.53212e-05	0.000416773
naive_B_cells	ENSG00000288802		lncRNA	chr14	61131154	63131154	chr14:62076507:T:C	0.129984	-0.520633	2.59905e-07	0.000401085	0.00243672
naive_B_cells	ENSG00000288821		lncRNA	chr16	77608488	79608488	chr16:79267257:C:T	0.113414	0.694886	1.6778e-06	0.00504679	0.0222167
naive_B_cells	ENSG00000288839		lncRNA	chr18	12744159	14744159	chr18:13771220:TAAAAAA:T	0.252438	-0.73844	9.69765e-14	8.72062e-10	1.47619e-08
naive_B_cells	ENSG00000288881		lncRNA	chr7	128642758	130642758	chr7:129664887:G:A	0.131874	1.05505	2.09751e-07	0.00038314	0.0023438
naive_B_cells	ENSG00000288884		lncRNA	chr7	127661095	129661095	chr7:128596163:C:T	0.272553	-0.951955	6.90808e-15	8.73233e-11	1.7037e-09
naive_B_cells	ENSG00000288890		lncRNA	chr5	122619519	124619519	chr5:123669825:T:C	0.191087	-0.666355	2.0692e-10	8.01531e-07	8.44799e-06
naive_B_cells	ENSG00000288899		lncRNA	chr19	56297511	58297511	chr19:57279260:G:A	0.159175	0.814258	9.08052e-09	2.69836e-05	0.00021497
naive_B_cells	ENSG00000288910		lncRNA	chr6	156060632	158060632	chr6:157025588:T:TCTTTTA	0.147823	-0.592032	3.38406e-08	6.08696e-05	0.000454641
naive_B_cells	ENSG00000288923		lncRNA	chr17	27179873	29179873	chr17:28085798:T:C	0.123154	-0.849955	5.62377e-07	0.000492139	0.00290833
naive_B_cells	ENSG00000288928		lncRNA	chr14	60711207	62711207	chr14:61702502:CTGAT:C	0.315497	-0.942199	1.92726e-17	3.50161e-13	9.17646e-12
naive_B_cells	ENSG00000288943		lncRNA	chr17	57659306	59659306	chr17:59098608:T:C	0.134367	-1.06249	1.57995e-07	0.000173716	0.00116178
naive_B_cells	ENSG00000288948		lncRNA	chr2	100797890	102797890	chr2:101677541:T:G	0.113573	0.680179	1.64828e-06	0.00205886	0.0102447
naive_B_cells	ENSG00000288953		lncRNA	chr19	51700660	53700660	chr19:52734525:A:G	0.227079	0.802886	2.46792e-12	1.94885e-08	2.6655e-07
naive_B_cells	ENSG00000288983		lncRNA	chr16	29634528	31634528	chr16:30635175:G:A	0.121933	-0.510339	6.4528e-07	0.000496476	0.0029307
naive_B_cells	ENSG00000288994		lncRNA	chr2	37343179	39343179	chr2:38333883:C:T	0.261236	-0.814501	3.07973e-14	5.47326e-10	9.61771e-09
naive_B_cells	ENSG00000289017		lncRNA	chr15	91908004	93908004	chr15:92891995:C:T	0.179998	-0.649924	7.81329e-10	4.0677e-06	3.80378e-05
naive_B_cells	ENSG00000289047		lncRNA	chr6	31894760	33894760	chr6:32931519:C:T	0.245287	0.683235	2.44055e-13	5.64989e-09	8.29777e-08
naive_B_cells	ENSG00000289082		lncRNA	chr2	41795326	43795326	chr2:42794196:T:A	0.353051	-0.89576	8.33662e-20	9.51305e-15	3.05963e-13
naive_B_cells	ENSG00000289092		lncRNA	chr10	45007581	47007581	chr10:45683919:A:T	0.131595	-0.604698	2.16489e-07	0.00012256	0.000844128
naive_B_cells	ENSG00000289094		lncRNA	chr8	107197505	109197505	chr8:108119614:G:C	0.189182	0.753087	2.6027e-10	7.28136e-07	7.73587e-06
naive_B_cells	ENSG00000289129		lncRNA	chr2	232180108	234180108	chr2:234010670:G:A	0.0979777	-0.486692	9.32903e-06	0.0117161	0.0449728
naive_B_cells	ENSG00000289138		lncRNA	chr3	18951702	20951702	chr3:19971407:C:CT	0.231178	0.793355	1.47241e-12	1.07725e-08	1.52447e-07
naive_B_cells	ENSG00000289194		lncRNA	chr11	61153730	63153730	chr11:62143950:C:T	0.107661	0.571159	3.18741e-06	0.00286398	0.0136739
naive_B_cells	ENSG00000289206		lncRNA	chr5	41995029	43995029	chr5:43026343:TTTG:T	0.146783	0.722737	3.81493e-08	4.39327e-05	0.000336424
naive_B_cells	ENSG00000289216		lncRNA	chr6	41192074	43192074	chr6:42191518:A:G	0.161969	0.690649	6.55417e-09	1.66337e-05	0.000138792
naive_B_cells	ENSG00000289260		lncRNA	chr5	107727882	109727882	chr5:108705783:A:G	0.10932	-0.585876	2.64983e-06	0.00286271	0.0136739
naive_B_cells	ENSG00000289269		lncRNA	chr7	39064967	41064967	chr7:39964504:TTCTC:T	0.199314	0.639577	7.64012e-11	2.41061e-07	2.77798e-06
naive_B_cells	ENSG00000289276		lncRNA	chr6	51364084	53364084	chr6:52350634:A:T	0.111512	0.523866	2.0751e-06	0.00248993	0.012107
naive_B_cells	ENSG00000289283		lncRNA	chr12	69317612	71317612	chr12:70323451:T:C	0.119194	-0.658687	8.7802e-07	0.00134786	0.0070715
naive_B_cells	ENSG00000289295		lncRNA	chr9	36777224	38777224	chr9:37752142:G:A	0.118291	-0.586439	9.7165e-07	0.00162479	0.00836317
naive_B_cells	ENSG00000289339		lncRNA	chr11	64575894	66575894	chr11:65564802:C:T	0.124573	-0.562191	4.79244e-07	0.00041414	0.00250457
naive_B_cells	ENSG00000289396		lncRNA	chr3	196075341	198075341	chr3:197143799:C:T	0.133736	-0.610874	1.69742e-07	0.000345826	0.00213896
naive_B_cells	ENSG00000289444		lncRNA	chr10	47140449	49140449	chr10:47535627:T:A	0.094271	0.755277	1.40462e-05	0.00796015	0.0325948
naive_B_cells	ENSG00000289463		lncRNA	chr2	70419974	72419974	chr2:71307031:G:C	0.319681	-0.827614	1.06639e-17	3.35438e-13	8.82746e-12
naive_B_cells	ENSG00000289468		lncRNA	chr11	2707754	4707754	chr11:3692103:C:T	0.150991	-0.641511	2.34784e-08	5.9789e-05	0.000447199
naive_B_cells	ENSG00000289480		lncRNA	chr4	81349441	83349441	chr4:82369575:C:CTCTA	0.312173	-0.836826	3.07663e-17	4.5344e-13	1.17957e-11
naive_B_cells	ENSG00000289504		lncRNA	chr3	49651279	51651279	chr3:50612068:A:T	0.274101	1.11283	5.62105e-15	4.09932e-11	8.36702e-10
naive_B_cells	ENSG00000289520		lncRNA	chr4	175341098	177341098	chr4:176349571:G:A	0.447793	1.00361	2.01066e-26	3.99072e-21	2.55156e-19
naive_B_cells	ENSG00000289534		lncRNA	chr2	133201818	135201818	chr2:134202759:T:G	0.165851	-0.936594	4.16016e-09	9.00989e-06	7.86409e-05
naive_B_cells	ENSG00000289546		lncRNA	chr21	42884395	44884395	chr21:43863951:A:T	0.0957404	0.454874	1.19442e-05	0.0123152	0.0467301
naive_B_cells	ENSG00000289574		lncRNA	chr3	178370392	180370392	chr3:179401210:C:T	0.154315	0.766279	1.59766e-08	3.50847e-05	0.000275018
naive_B_cells	ENSG00000289627		lncRNA	chr2	53581577	55581577	chr2:54621591:A:G	0.117402	-0.597843	1.07363e-06	0.00174461	0.0088766
naive_B_cells	ENSG00000289635		lncRNA	chr11	58106732	60106732	chr11:59096932:G:C	0.130777	-0.498092	2.37562e-07	0.000164161	0.00110205
naive_CD4	ENSG00000002586	CD99	protein_coding	chrX	1691295	3691295	chrX:2692265:A:G	0.419757	-1.0388	1.45017e-22	2.22761e-18	5.26301e-16
naive_CD4	ENSG00000002919	SNX11	protein_coding	chr17	47107766	49107766	chr17:48136828:AT:A	0.209782	0.79961	1.29024e-10	5.71301e-07	1.60882e-05
naive_CD4	ENSG00000003249	DBNDD1	protein_coding	chr16	89019456	91019456	chr16:90013126:A:G	0.193148	0.794516	8.39128e-10	3.19422e-06	7.79786e-05
naive_CD4	ENSG00000003393	ALS2	protein_coding	chr2	200780933	202780933	chr2:201774475:A:G	0.127106	0.689727	1.03678e-06	0.000988603	0.0122603
naive_CD4	ENSG00000003400	CASP10	protein_coding	chr2	200183141	202183141	chr2:201236623:C:T	0.167715	0.57416	1.37675e-08	2.34559e-05	0.000456016
naive_CD4	ENSG00000004534	RBM6	protein_coding	chr3	48940150	50940150	chr3:50016504:GT:G	0.220498	0.647554	3.78932e-11	9.59689e-08	3.17757e-06
naive_CD4	ENSG00000005059	MCUB	protein_coding	chr4	108560246	110560246	chr4:109728735:G:T	0.179033	0.606491	4.00149e-09	9.59293e-06	0.000208287
naive_CD4	ENSG00000005302	MSL3	protein_coding	chrX	10758237	12758237	chrX:11905490:A:G	0.146636	-0.472012	1.32456e-07	0.000144132	0.00232538
naive_CD4	ENSG00000006282	SPATA20	protein_coding	chr17	49547174	51547174	chr17:50547162:A:C	0.40431	-0.90324	1.49109e-21	1.38749e-16	2.57879e-14
naive_CD4	ENSG00000007129	CEACAM21	protein_coding	chr19	40576166	42576166	chr19:41586462:A:T	0.264062	-1.05081	2.20381e-13	1.23241e-09	6.02615e-08
naive_CD4	ENSG00000007541	PIGQ	protein_coding	chr16	-430032	1569968	chr16:581752:G:A	0.19508	0.714999	6.76336e-10	2.41333e-06	6.06137e-05
naive_CD4	ENSG00000007545	CRAMP1	protein_coding	chr16	612360	2612360	chr16:1076607:C:T	0.127521	-0.564833	9.92792e-07	0.00168366	0.019143
naive_CD4	ENSG00000008311	AASS	protein_coding	chr7	121144249	123144249	chr7:122078532:AACCTGGG:A	0.172102	-1.0964	8.54268e-09	1.51823e-05	0.000309859
naive_CD4	ENSG00000008517	IL32	protein_coding	chr16	2065640	4065640	chr16:3078428:C:T	0.236883	1.37644	5.64646e-12	2.43556e-08	9.07766e-07
naive_CD4	ENSG00000008838	MED24	protein_coding	chr17	39054408	41054408	chr17:39967950:T:C	0.12928	-0.508475	8.26045e-07	0.000800248	0.0102246
naive_CD4	ENSG00000010030	ETV7	protein_coding	chr6	35387669	37387669	chr6:36383037:G:A	0.151021	0.587363	8.30224e-08	0.000150996	0.00241654
naive_CD4	ENSG00000010626	LRRC23	protein_coding	chr12	5904822	7904822	chr12:6884712:A:G	0.194004	0.684458	7.62658e-10	1.86159e-06	4.77893e-05
naive_CD4	ENSG00000010810	FYN	protein_coding	chr6	110873452	112873452	chr6:111785089:C:T	0.136297	-0.494244	3.95442e-07	0.000482061	0.00659406
naive_CD4	ENSG00000011295	TTC19	protein_coding	chr17	14999824	16999824	chr17:16228613:C:T	0.138692	0.541388	3.07237e-07	0.000445252	0.0061942
naive_CD4	ENSG00000011485	PPP5C	protein_coding	chr19	45347087	47347087	chr19:46346549:G:T	0.132199	-0.594778	6.08335e-07	0.00100918	0.0124491
naive_CD4	ENSG00000011590	ZBTB32	protein_coding	chr19	34704558	36704558	chr19:35705320:G:GA	0.170278	0.910152	1.04201e-08	2.43471e-05	0.000472025
naive_CD4	ENSG00000013306	SLC25A39	protein_coding	chr17	43324823	45324823	chr17:44329755:G:T	0.159248	-0.565182	3.43774e-08	6.21572e-05	0.00109361
naive_CD4	ENSG00000013374	NUB1	protein_coding	chr7	150341812	152341812	chr7:151360310:AC:A	0.119367	0.490906	2.32075e-06	0.00331806	0.0336379
naive_CD4	ENSG00000013573	DDX11	protein_coding	chr12	30073860	32073860	chr12:31071731:G:C	0.524416	-1.00372	3.25509e-30	8.14927e-24	5.40936e-21
naive_CD4	ENSG00000013583	HEBP1	protein_coding	chr12	12000265	14000265	chr12:13024355:T:A	0.185969	-0.611846	1.8627e-09	6.36819e-06	0.000146484
naive_CD4	ENSG00000015532	XYLT2	protein_coding	chr17	49346126	51346126	chr17:50363775:T:C	0.249165	0.811421	1.32178e-12	7.76341e-09	3.1008e-07
naive_CD4	ENSG00000022267	FHL1	protein_coding	chrX	135197047	137197047	chrX:136175226:C:T	0.112775	0.495474	4.59179e-06	0.00154292	0.0178042
naive_CD4	ENSG00000022556	NLRP2	protein_coding	chr19	53966374	55966374	chr19:54987376:G:A	0.192092	0.741785	9.43908e-10	3.56509e-06	8.61808e-05
naive_CD4	ENSG00000022840	RNF10	protein_coding	chr12	119534356	121534356	chr12:120480947:C:G	0.120343	0.667651	2.09702e-06	0.002025	0.0222966
naive_CD4	ENSG00000023191	RNH1	protein_coding	chr11	-492758	1507242	chr11:507447:C:T	0.167122	0.622953	1.46831e-08	3.18093e-05	0.000599196
naive_CD4	ENSG00000025708	TYMP	protein_coding	chr22	49530012	51530012	chr22:50521672:G:A	0.237834	-0.789105	5.05e-12	2.94498e-08	1.0889e-06
naive_CD4	ENSG00000026103	FAS	protein_coding	chr10	87990798	89990798	chr10:88992155:T:A	0.243118	-0.739347	2.70913e-12	1.46234e-08	5.56657e-07
naive_CD4	ENSG00000026297	RNASET2	protein_coding	chr6	165956550	167956550	chr6:166957746:A:T	0.601323	1.11838	5.52215e-37	1.33979e-30	3.7352e-27
naive_CD4	ENSG00000026950	BTN3A1	protein_coding	chr6	25402275	27402275	chr6:26381402:T:C	0.161402	0.541479	2.72574e-08	5.50214e-05	0.000985823
naive_CD4	ENSG00000033122	LRRC7	protein_coding	chr1	68567922	70567922	chr1:69637288:C:T	0.201324	0.746364	3.35774e-10	8.88495e-07	2.41426e-05
naive_CD4	ENSG00000035115	SH3YL1	protein_coding	chr2	-735968	1264032	chr2:281178:C:G	0.451511	-1.1082	9.8874e-25	3.39452e-19	1.02865e-16
naive_CD4	ENSG00000036448	MYOM2	protein_coding	chr8	1045046	3045046	chr8:2126183:C:A	0.231422	0.918322	1.06945e-11	9.47026e-08	3.14311e-06
naive_CD4	ENSG00000037280	FLT4	protein_coding	chr5	179649600	181649600	chr5:180509737:G:A	0.146958	0.786496	1.28001e-07	0.00027276	0.00406645
naive_CD4	ENSG00000037474	NSUN2	protein_coding	chr5	5633044	7633044	chr5:6600680:T:C	0.227047	-0.791726	1.77849e-11	9.73529e-08	3.21144e-06
naive_CD4	ENSG00000038002	AGA	protein_coding	chr4	176442437	178442437	chr4:177507271:GT:G	0.157733	-0.6094	4.04568e-08	6.45075e-05	0.0011212
naive_CD4	ENSG00000041357	PSMA4	protein_coding	chr15	77540444	79540444	chr15:78515893:A:T	0.182414	-0.620584	2.75832e-09	7.97389e-06	0.000177559
naive_CD4	ENSG00000042493	CAPG	protein_coding	chr2	84410366	86410366	chr2:85431133:TC:T	0.223892	0.779558	2.56226e-11	9.74525e-08	3.21144e-06
naive_CD4	ENSG00000046651	OFD1	protein_coding	chrX	12734748	14734748	chrX:13741340:G:T	0.197339	-0.659159	5.25231e-10	1.2394e-06	3.29706e-05
naive_CD4	ENSG00000048162	NOP16	protein_coding	chr5	175388598	177388598	chr5:176392031:G:T	0.142425	0.834852	2.07054e-07	0.000261871	0.00392933
naive_CD4	ENSG00000048544	MRPS10	protein_coding	chr6	41217861	43217861	chr6:42177744:G:C	0.180188	0.618047	3.52442e-09	9.11923e-06	0.000199556
naive_CD4	ENSG00000049247	UTS2	protein_coding	chr1	6853065	8853065	chr1:7921393:C:T	0.125451	-0.51654	1.23237e-06	0.00155492	0.0179279
naive_CD4	ENSG00000050555	LAMC3	protein_coding	chr9	130009174	132009174	chr9:131052491:A:G	0.174313	0.578577	6.71121e-09	1.74266e-05	0.000349959
naive_CD4	ENSG00000054219	LY75	protein_coding	chr2	158904756	160904756	chr2:159903827:G:A	0.131373	0.526775	6.63411e-07	0.000819672	0.010425
naive_CD4	ENSG00000057252	SOAT1	protein_coding	chr1	178293797	180293797	chr1:179345585:T:A	0.167712	-1.34523	1.37723e-08	3.05941e-05	0.000577867
naive_CD4	ENSG00000057608	GDI2	protein_coding	chr10	4813434	6813434	chr10:5823294:T:C	0.161809	-0.698486	2.60865e-08	7.53838e-05	0.0012989
naive_CD4	ENSG00000059122	FLYWCH1	protein_coding	chr16	1911931	3911931	chr16:2936322:T:C	0.302799	0.825064	1.77036e-15	1.95135e-11	1.28914e-09
naive_CD4	ENSG00000060138	YBX3	protein_coding	chr12	9723323	11723323	chr12:10764478:A:G	0.138913	1.10042	3.0013e-07	0.000460461	0.00637397
naive_CD4	ENSG00000063854	HAGH	protein_coding	chr16	826825	2826825	chr16:1831144:G:C	0.183272	0.610191	2.50927e-09	8.01737e-06	0.000178242
naive_CD4	ENSG00000064012	CASP8	protein_coding	chr2	200260536	202260536	chr2:201258272:A:G	0.205339	0.739509	2.13481e-10	6.30861e-07	1.75527e-05
naive_CD4	ENSG00000064201	TSPAN32	protein_coding	chr11	1302013	3302013	chr11:2303462:C:T	0.250858	-0.728916	1.08023e-12	7.31267e-09	2.94609e-07
naive_CD4	ENSG00000064666	CNN2	protein_coding	chr19	26608	2026608	chr19:1032229:C:T	0.225425	0.910291	2.14614e-11	9.45691e-08	3.14311e-06
naive_CD4	ENSG00000064687	ABCA7	protein_coding	chr19	40107	2040107	chr19:826044:A:G	0.118923	0.594349	2.4303e-06	0.00490105	0.0460986
naive_CD4	ENSG00000064886	CHI3L2	protein_coding	chr1	110227713	112227713	chr1:111225954:G:A	0.3177	0.862652	2.58413e-16	3.0765e-12	2.3307e-10
naive_CD4	ENSG00000065268	WDR18	protein_coding	chr19	-15655	1984345	chr19:985464:C:T	0.182686	0.839742	2.67677e-09	1.00918e-05	0.00021709
naive_CD4	ENSG00000065457	ADAT1	protein_coding	chr16	74623281	76623281	chr16:75663747:A:G	0.148403	0.693432	1.09748e-07	0.000180252	0.00282459
naive_CD4	ENSG00000066084	DIP2B	protein_coding	chr12	49504985	51504985	chr12:50666567:C:T	0.185257	-0.63941	2.01533e-09	2.79522e-06	6.92077e-05
naive_CD4	ENSG00000066654	THUMPD1	protein_coding	chr16	19741818	21741818	chr16:20770460:C:T	0.124572	-0.507908	1.35063e-06	0.00139156	0.0163005
naive_CD4	ENSG00000067057	PFKP	protein_coding	chr10	2067548	4067548	chr10:3059808:T:G	0.145353	1.29335	1.5179e-07	0.000369539	0.00524664
naive_CD4	ENSG00000067992	PDK3	protein_coding	chrX	23465286	25465286	chrX:24556598:A:G	0.223079	0.655314	2.81425e-11	7.18107e-08	2.44043e-06
naive_CD4	ENSG00000068097	HEATR6	protein_coding	chr17	59078921	61078921	chr17:60079066:G:A	0.137136	1.04477	3.62011e-07	0.000208804	0.00319848
naive_CD4	ENSG00000069188	SDK2	protein_coding	chr17	72644445	74644445	chr17:73591438:G:A	0.184753	-1.07847	2.13085e-09	7.6965e-06	0.000172484
naive_CD4	ENSG00000069424	KCNAB2	protein_coding	chr1	5045888	7045888	chr1:6001588:A:G	0.164147	0.576659	2.02649e-08	4.85235e-05	0.000881868
naive_CD4	ENSG00000069493	CLEC2D	protein_coding	chr12	8669713	10669713	chr12:9653471:G:A	0.125661	0.757256	1.20564e-06	0.00167739	0.0190873
naive_CD4	ENSG00000069966	GNB5	protein_coding	chr15	51191392	53191392	chr15:52113138:G:A	0.120852	-0.565794	1.98912e-06	0.00199702	0.0220407
naive_CD4	ENSG00000070081	NUCB2	protein_coding	chr11	16276739	18276739	chr11:17272828:T:C	0.172084	-0.713735	8.55988e-09	1.7735e-05	0.000355197
naive_CD4	ENSG00000070087	PFN2	protein_coding	chr3	148970895	150970895	chr3:149971224:C:T	0.13229	0.540553	6.02579e-07	0.000923286	0.0115635
naive_CD4	ENSG00000070526	ST6GALNAC1	protein_coding	chr17	75643757	77643757	chr17:76704229:G:A	0.174829	-0.564129	6.34285e-09	1.60683e-05	0.000325326
naive_CD4	ENSG00000070831	CDC42	protein_coding	chr1	21052709	23052709	chr1:22034321:A:G	0.180232	-0.606664	3.50722e-09	9.23646e-06	0.000201489
naive_CD4	ENSG00000072163	LIMS2	protein_coding	chr2	126675530	128675530	chr2:127643033:C:T	0.138164	0.509526	3.24834e-07	0.000425487	0.00596088
naive_CD4	ENSG00000072958	AP1M1	protein_coding	chr19	15197911	17197911	chr19:16203113:C:T	0.315772	0.895737	3.32209e-16	4.82275e-12	3.50139e-10
naive_CD4	ENSG00000073050	XRCC1	protein_coding	chr19	42575527	44575527	chr19:43573355:G:A	0.233648	0.659075	8.24702e-12	3.72294e-08	1.33066e-06
naive_CD4	ENSG00000073331	ALPK1	protein_coding	chr4	111297369	113297369	chr4:112322300:C:T	0.124139	0.530346	1.41296e-06	0.00138727	0.0162639
naive_CD4	ENSG00000073584	SMARCE1	protein_coding	chr17	39647818	41647818	chr17:40616605:CTTTG:C	0.222319	0.696981	3.07214e-11	1.26524e-07	4.06882e-06
naive_CD4	ENSG00000073605	GSDMB	protein_coding	chr17	38918635	40918635	chr17:39926578:T:C	0.143704	-0.873216	1.80821e-07	0.000201827	0.00310869
naive_CD4	ENSG00000074201	CLNS1A	protein_coding	chr11	76637794	78637794	chr11:77940145:G:A	0.179032	0.969569	4.00202e-09	5.63395e-06	0.000131328
naive_CD4	ENSG00000075142	SRI	protein_coding	chr7	87220038	89220038	chr7:88206154:G:A	0.162058	0.574731	2.53933e-08	4.23056e-05	0.000780051
naive_CD4	ENSG00000075239	ACAT1	protein_coding	chr11	107121567	109121567	chr11:108120895:CA:C	0.159895	-0.578625	3.20626e-08	5.62375e-05	0.00100374
naive_CD4	ENSG00000075275	CELSR1	protein_coding	chr22	45537620	47537620	chr22:46364189:C:T	0.259638	1.09044	3.76477e-13	2.91362e-09	1.29345e-07
naive_CD4	ENSG00000075340	ADD2	protein_coding	chr2	69768200	71768200	chr2:70657076:G:C	0.135613	-0.524248	4.24985e-07	0.000675295	0.00879745
naive_CD4	ENSG00000075399	VPS9D1	protein_coding	chr16	88720898	90720898	chr16:89721554:G:A	0.186023	0.799143	1.8516e-09	6.52256e-06	0.000149541
naive_CD4	ENSG00000075790	BCAP29	protein_coding	chr7	106580246	108580246	chr7:106602474:T:C	0.112753	0.502428	4.60229e-06	0.00445341	0.0426069
naive_CD4	ENSG00000076554	TPD52	protein_coding	chr8	79171564	81171564	chr8:80153345:A:G	0.20854	0.743214	1.48561e-10	4.26552e-07	1.22093e-05
naive_CD4	ENSG00000076924	XAB2	protein_coding	chr19	6629545	8629545	chr19:7621521:A:G	0.559019	1.33371	4.09133e-33	1.82193e-27	2.47997e-24
naive_CD4	ENSG00000077549	CAPZB	protein_coding	chr1	18485539	20485539	chr1:19349242:C:T	0.206064	-0.713393	1.96683e-10	8.81908e-07	2.40574e-05
naive_CD4	ENSG00000078596	ITM2A	protein_coding	chrX	78367334	80367334	chrX:79373681:T:C	0.309884	-0.637249	7.12567e-16	1.50144e-11	1.02094e-09
naive_CD4	ENSG00000078747	ITCH	protein_coding	chr20	33363273	35363273	chr20:34338530:G:A	0.202607	-0.666247	2.90584e-10	6.15269e-07	1.71531e-05
naive_CD4	ENSG00000079332	SAR1A	protein_coding	chr10	69170514	71170514	chr10:70150907:C:T	0.441934	0.975232	4.58361e-24	6.16537e-19	1.7162e-16
naive_CD4	ENSG00000079459	FDFT1	protein_coding	chr8	10802741	12802741	chr8:11820396:A:C	0.466094	-1.05318	9.08767e-26	3.63224e-19	1.07727e-16
naive_CD4	ENSG00000079691	CARMIL1	protein_coding	chr6	24279374	26279374	chr6:25398198:T:C	0.144783	0.607568	1.61272e-07	0.000375963	0.00533136
naive_CD4	ENSG00000080546	SESN1	protein_coding	chr6	108094846	110094846	chr6:109055444:C:G	0.266599	1.0318	1.61894e-13	1.35544e-09	6.4706e-08
naive_CD4	ENSG00000082397	EPB41L3	protein_coding	chr18	4543997	6543997	chr18:5451641:T:C	0.30709	-0.834503	1.02133e-15	9.87661e-12	6.95328e-10
naive_CD4	ENSG00000082898	XPO1	protein_coding	chr2	60538356	62538356	chr2:61313507:A:C	0.143073	-0.533355	1.93317e-07	0.000321941	0.00467955
naive_CD4	ENSG00000083845	RPS5	protein_coding	chr19	57387269	59387269	chr19:58393742:T:G	0.18962	-0.681001	1.24268e-09	2.71138e-06	6.72513e-05
naive_CD4	ENSG00000084090	STARD7	protein_coding	chr2	95208827	97208827	chr2:96294733:C:A	0.104481	0.483599	1.07839e-05	0.00250916	0.0267011
naive_CD4	ENSG00000084207	GSTP1	protein_coding	chr11	66583812	68583812	chr11:67584785:C:A	0.252014	-0.750324	9.40785e-13	4.318e-09	1.82396e-07
naive_CD4	ENSG00000085871	MGST2	protein_coding	chr4	138665819	140665819	chr4:139666831:G:A	0.118068	-0.526365	2.65566e-06	0.00319034	0.0325562
naive_CD4	ENSG00000086061	DNAJA1	protein_coding	chr9	32025273	34025273	chr9:32982450:T:C	0.152084	0.596592	7.41127e-08	0.000138963	0.00224458
naive_CD4	ENSG00000086062	B4GALT1	protein_coding	chr9	32167336	34167336	chr9:33126439:T:A	0.144581	0.885804	1.64761e-07	0.000296146	0.00435081
naive_CD4	ENSG00000087076	HSD17B14	protein_coding	chr19	47836491	49836491	chr19:48844451:A:G	0.149088	-0.620242	1.02032e-07	0.000200506	0.00309518
naive_CD4	ENSG00000087448	KLHL42	protein_coding	chr12	26780233	28780233	chr12:27812633:C:T	0.116761	-0.559273	3.04061e-06	0.00329475	0.0334502
naive_CD4	ENSG00000089012	SIRPG	protein_coding	chr20	657779	2657779	chr20:1641609:G:A	0.23234	0.768496	9.60868e-12	5.18243e-08	1.81966e-06
naive_CD4	ENSG00000089063	TMEM230	protein_coding	chr20	4113076	6113076	chr20:5086518:A:G	0.297382	0.766867	3.52885e-15	4.12918e-11	2.53562e-09
naive_CD4	ENSG00000089177	KIF16B	protein_coding	chr20	15573448	17573448	chr20:16578761:C:T	0.223646	-0.968075	2.63607e-11	1.31656e-07	4.20921e-06
naive_CD4	ENSG00000089195	TRMT6	protein_coding	chr20	4950533	6950533	chr20:5804351:CTA:C	0.131993	0.633324	6.21629e-07	0.0010136	0.0124925
naive_CD4	ENSG00000089335	ZNF302	protein_coding	chr19	33677678	35677678	chr19:34703217:C:T	0.211348	-0.997106	1.0797e-10	3.12773e-07	9.17873e-06
naive_CD4	ENSG00000089351	GRAMD1A	protein_coding	chr19	34000323	36000323	chr19:35044428:C:T	0.118138	0.789603	2.63637e-06	0.00335044	0.0338431
naive_CD4	ENSG00000089775	ZBTB25	protein_coding	chr14	63503838	65503838	chr14:64463914:A:G	0.142922	-0.520791	1.96449e-07	0.000287835	0.00425029
naive_CD4	ENSG00000089847	ANKRD24	protein_coding	chr19	3182689	5182689	chr19:4736116:G:C	0.13872	0.57602	3.06325e-07	0.000649886	0.00855437
naive_CD4	ENSG00000090006	LTBP4	protein_coding	chr19	39601369	41601369	chr19:40630971:G:A	0.150634	0.691522	8.65249e-08	0.000138503	0.00224403
naive_CD4	ENSG00000090382	LYZ	protein_coding	chr12	68348381	70348381	chr12:69347089:T:C	0.21619	-0.718376	6.21211e-11	2.83045e-07	8.43056e-06
naive_CD4	ENSG00000090612	ZNF268	protein_coding	chr12	132181495	134181495	chr12:133182391:AT:A	0.175862	-0.596143	5.66486e-09	1.25843e-05	0.000262997
naive_CD4	ENSG00000091127	PUS7	protein_coding	chr7	104522271	106522271	chr7:105521846:C:G	0.132403	0.785658	5.95449e-07	0.00105792	0.0129358
naive_CD4	ENSG00000091640	SPAG7	protein_coding	chr17	3967817	5967817	chr17:5001081:T:A	0.161546	1.19772	2.68383e-08	6.25026e-05	0.00109592
naive_CD4	ENSG00000092068	SLC7A8	protein_coding	chr14	22183660	24183660	chr14:23162163:G:A	0.334022	1.19325	2.99497e-17	3.38291e-13	3.20789e-11
naive_CD4	ENSG00000092964	DPYSL2	protein_coding	chr8	25514031	27514031	chr8:26576047:A:G	0.12411	0.502024	1.41727e-06	0.00254118	0.026958
naive_CD4	ENSG00000093072	ADA2	protein_coding	chr22	16219435	18219435	chr22:17219394:C:T	0.390702	0.857113	1.10652e-20	3.13424e-16	5.32801e-14
naive_CD4	ENSG00000093217	XYLB	protein_coding	chr3	37346785	39346785	chr3:38427625:A:G	0.15135	-0.550138	8.01562e-08	0.000135702	0.00220846
naive_CD4	ENSG00000095370	SH2D3C	protein_coding	chr9	126778666	128778666	chr9:127776441:T:G	0.216122	-0.694674	6.26095e-11	1.53458e-07	4.83965e-06
naive_CD4	ENSG00000096433	ITPR3	protein_coding	chr6	32621322	34621322	chr6:33764902:C:T	0.142222	-0.567977	2.11558e-07	0.000589954	0.0078246
naive_CD4	ENSG00000097046	CDC7	protein_coding	chr1	90500851	92500851	chr1:91521477:C:T	0.212812	-0.658522	9.13868e-11	2.32578e-07	7.07864e-06
naive_CD4	ENSG00000099251	HSD17B7P2	transcribed_unprocessed_pseudogene	chr10	37356455	39356455	chr10:39024472:G:A	0.0963971	0.486157	2.46663e-05	0.00491507	0.0461682
naive_CD4	ENSG00000099308	MAST3	protein_coding	chr19	17097778	19097778	chr19:18152893:C:G	0.223914	-0.652622	2.55574e-11	1.12255e-07	3.66458e-06
naive_CD4	ENSG00000099330	OCEL1	protein_coding	chr19	16226226	18226226	chr19:17227511:T:C	0.262638	-1.09714	2.61926e-13	1.63338e-09	7.61488e-08
naive_CD4	ENSG00000099338	CATSPERG	protein_coding	chr19	37335830	39335830	chr19:38357422:C:T	0.246931	1.57468	1.72428e-12	9.5097e-09	3.74464e-07
naive_CD4	ENSG00000099800	TIMM13	protein_coding	chr19	1427586	3427586	chr19:2439329:T:C	0.122325	0.503466	1.70666e-06	0.00335361	0.0338505
naive_CD4	ENSG00000099817	POLR2E	protein_coding	chr19	95375	2095375	chr19:1095123:C:G	0.224747	0.821727	2.32116e-11	1.11566e-07	3.65064e-06
naive_CD4	ENSG00000099860	GADD45B	protein_coding	chr19	1476127	3476127	chr19:2477279:C:T	0.139337	-0.678607	2.87017e-07	0.000662823	0.00868366
naive_CD4	ENSG00000099937	SERPIND1	protein_coding	chr22	19774113	21774113	chr22:20923358:G:A	0.243796	-0.734662	2.50029e-12	1.32332e-08	5.10981e-07
naive_CD4	ENSG00000099974	DDTL	protein_coding	chr22	22966888	24966888	chr22:23914505:AT:A	0.180621	-0.624092	3.36038e-09	8.22012e-06	0.000182459
naive_CD4	ENSG00000100024	UPB1	protein_coding	chr22	23495332	25495332	chr22:24274751:C:T	0.141873	-0.594081	2.19513e-07	0.000350994	0.00503362
naive_CD4	ENSG00000100079	LGALS2	protein_coding	chr22	36580087	38580087	chr22:37576321:A:G	0.119562	-0.535799	2.27419e-06	0.0029296	0.0303396
naive_CD4	ENSG00000100106	TRIOBP	protein_coding	chr22	36697048	38697048	chr22:37451429:G:A	0.11635	-0.57719	3.17278e-06	0.00436585	0.0419419
naive_CD4	ENSG00000100109	TFIP11	protein_coding	chr22	25512473	27512473	chr22:26508999:C:T	0.119864	-0.703995	2.20416e-06	0.0043925	0.0421398
naive_CD4	ENSG00000100116	GCAT	protein_coding	chr22	36807934	38807934	chr22:37787840:C:T	0.153323	-0.568779	6.49146e-08	0.000120531	0.00198598
naive_CD4	ENSG00000100147	CCDC134	protein_coding	chr22	40800679	42800679	chr22:41829014:T:G	0.171623	0.586977	9.00076e-09	2.16857e-05	0.000427564
naive_CD4	ENSG00000100219	XBP1	protein_coding	chr22	27800524	29800524	chr22:28527329:G:A	0.205858	-0.931185	2.01309e-10	8.38584e-07	2.29205e-05
naive_CD4	ENSG00000100242	SUN2	protein_coding	chr22	37755998	39755998	chr22:38733703:G:A	0.125793	0.554095	1.18914e-06	0.00147442	0.0170987
naive_CD4	ENSG00000100300	TSPO	protein_coding	chr22	42151559	44151559	chr22:43163731:G:A	0.175565	0.616736	5.85213e-09	2.01352e-05	0.000399821
naive_CD4	ENSG00000100311	PDGFB	protein_coding	chr22	38244982	40244982	chr22:39238918:A:G	0.215042	0.72597	7.08414e-11	2.41543e-07	7.28785e-06
naive_CD4	ENSG00000100316	RPL3	protein_coding	chr22	38319623	40319623	chr22:39293363:A:T	0.116371	0.66266	3.16616e-06	0.00321284	0.0327378
naive_CD4	ENSG00000100321	SYNGR1	protein_coding	chr22	38349991	40349991	chr22:39388840:G:C	0.20976	0.705368	1.29344e-10	2.94425e-07	8.7322e-06
naive_CD4	ENSG00000100376	FAM118A	protein_coding	chr22	44309934	46309934	chr22:45340272:G:A	0.3933	-1.21935	7.57209e-21	2.57323e-16	4.48369e-14
naive_CD4	ENSG00000100410	PHF5A	protein_coding	chr22	40468692	42468692	chr22:41667819:ATT:A	0.221093	-0.857303	3.53816e-11	1.71909e-07	5.34894e-06
naive_CD4	ENSG00000100612	DHRS7	protein_coding	chr14	59165398	61165398	chr14:60145996:C:T	0.188673	-0.806384	1.38046e-09	2.54792e-06	6.35361e-05
naive_CD4	ENSG00000100629	CEP128	protein_coding	chr14	79941738	81941738	chr14:80941821:A:G	0.12325	-0.531269	1.55007e-06	0.0016894	0.0191926
naive_CD4	ENSG00000100744	GSKIP	protein_coding	chr14	95363526	97363526	chr14:96370587:C:G	0.251697	0.712171	9.77221e-13	6.96789e-09	2.82351e-07
naive_CD4	ENSG00000100852	ARHGAP5	protein_coding	chr14	31077304	33077304	chr14:31945180:C:A	0.143179	0.563725	1.91165e-07	0.000335107	0.00484064
naive_CD4	ENSG00000100994	PYGB	protein_coding	chr20	24248085	26248085	chr20:25298029:CACTA:C	0.158264	0.596784	3.82124e-08	4.42702e-05	0.000811979
naive_CD4	ENSG00000101161	PRPF6	protein_coding	chr20	62981132	64981132	chr20:63980278:C:T	0.329271	0.979262	5.63754e-17	9.41953e-13	7.90984e-11
naive_CD4	ENSG00000101224	CDC25B	protein_coding	chr20	2796310	4796310	chr20:3795380:AAAG:A	0.125248	0.536097	1.25873e-06	0.00250931	0.0267011
naive_CD4	ENSG00000101298	SNPH	protein_coding	chr20	266294	2266294	chr20:1301505:CT:C	0.264932	-1.04473	1.98277e-13	1.66421e-09	7.73274e-08
naive_CD4	ENSG00000101307	SIRPB1	protein_coding	chr20	620009	2620009	chr20:1618496:C:T	0.334364	1.00567	2.86113e-17	5.92663e-13	5.19586e-11
naive_CD4	ENSG00000101493	ZNF516	protein_coding	chr18	75495242	77495242	chr18:76360681:G:A	0.227088	0.708094	1.76997e-11	1.2395e-07	4.00882e-06
naive_CD4	ENSG00000101751	POLI	protein_coding	chr18	53269517	55269517	chr18:54276417:T:C	0.209019	-0.630201	1.40706e-10	5.43668e-07	1.54034e-05
naive_CD4	ENSG00000102189	EEA1	protein_coding	chr12	91929295	93929295	chr12:92869005:T:TA	0.224606	-0.721027	2.35938e-11	9.41551e-08	3.13989e-06
naive_CD4	ENSG00000102245	CD40LG	protein_coding	chrX	135648158	137648158	chrX:136703292:C:T	0.279323	0.653811	3.39307e-14	1.29926e-10	7.45309e-09
naive_CD4	ENSG00000102265	TIMP1	protein_coding	chrX	46582436	48582436	chrX:47596751:C:T	0.181451	0.508945	3.06717e-09	2.42646e-06	6.08338e-05
naive_CD4	ENSG00000102575	ACP5	protein_coding	chr19	10577645	12577645	chr19:11576380:C:T	0.217725	1.10511	5.2105e-11	1.77987e-07	5.52572e-06
naive_CD4	ENSG00000102858	MGRN1	protein_coding	chr16	3624826	5624826	chr16:4671024:A:C	0.131219	0.529233	6.74226e-07	0.00138642	0.0162639
naive_CD4	ENSG00000102898	NUTF2	protein_coding	chr16	66846933	68846933	chr16:67809635:T:A	0.10442	-0.627626	1.08515e-05	0.004531	0.043201
naive_CD4	ENSG00000102978	POLR2C	protein_coding	chr16	56462679	58462679	chr16:57411342:C:T	0.214248	-0.655406	7.75731e-11	3.36695e-07	9.81874e-06
naive_CD4	ENSG00000103064	SLC7A6	protein_coding	chr16	67264526	69264526	chr16:68263155:G:T	0.123159	0.480987	1.56473e-06	0.000956817	0.0119298
naive_CD4	ENSG00000103253	HAGHL	protein_coding	chr16	-272894	1727106	chr16:717519:T:C	0.115233	0.667035	3.5617e-06	0.00504643	0.0471163
naive_CD4	ENSG00000103351	CLUAP1	protein_coding	chr16	2501004	4501004	chr16:3586808:G:C	0.215639	0.989551	6.61654e-11	2.51469e-07	7.57095e-06
naive_CD4	ENSG00000103472	RRN3P2	lncRNA	chr16	28074976	30074976	chr16:29092125:G:A	0.155702	-0.585864	5.03127e-08	4.81869e-05	0.000876894
naive_CD4	ENSG00000103479	RBL2	protein_coding	chr16	52434471	54434471	chr16:53395261:C:T	0.234713	-0.720699	7.28169e-12	1.86431e-08	7.04269e-07
naive_CD4	ENSG00000103522	IL21R	protein_coding	chr16	26402174	28402174	chr16:27398812:C:T	0.152672	0.572506	6.95966e-08	0.00013187	0.00215498
naive_CD4	ENSG00000103852	TTC23	protein_coding	chr15	98249581	100249581	chr15:99215916:A:G	0.131828	-0.500079	6.32529e-07	0.00124547	0.0148513
naive_CD4	ENSG00000104228	TRIM35	protein_coding	chr8	26311272	28311272	chr8:27317791:C:T	0.229286	-0.663468	1.37131e-11	1.15333e-07	3.75627e-06
naive_CD4	ENSG00000104312	RIPK2	protein_coding	chr8	88757816	90757816	chr8:89781580:T:A	0.120509	0.496209	2.0613e-06	0.00137613	0.0161605
naive_CD4	ENSG00000104518	GSDMD	protein_coding	chr8	142558346	144558346	chr8:143531510:C:T	0.118376	-0.500162	2.57217e-06	0.00273973	0.0286748
naive_CD4	ENSG00000104714	ERICH1	protein_coding	chr8	-268776	1731224	chr8:658993:G:A	0.23711	-0.715038	5.49841e-12	9.28819e-08	3.10486e-06
naive_CD4	ENSG00000104728	ARHGEF10	protein_coding	chr8	823926	2823926	chr8:1858063:A:C	0.181654	0.657996	2.99944e-09	1.55217e-05	0.0003154
naive_CD4	ENSG00000104823	ECH1	protein_coding	chr19	37831794	39831794	chr19:38824365:A:C	0.120802	0.502276	1.99953e-06	0.00223532	0.0243241
naive_CD4	ENSG00000104964	TLE5	protein_coding	chr19	2062495	4062495	chr19:3053804:T:C	0.301857	-0.888448	1.9966e-15	2.94387e-11	1.84847e-09
naive_CD4	ENSG00000105270	CLIP3	protein_coding	chr19	35032873	37032873	chr19:36104134:G:T	0.112757	0.710678	4.60033e-06	0.00501764	0.0469734
naive_CD4	ENSG00000105373	NOP53	protein_coding	chr19	46745546	48745546	chr19:47756822:T:C	0.208187	-0.74186	1.54626e-10	5.94515e-07	1.66403e-05
naive_CD4	ENSG00000105404	RABAC1	protein_coding	chr19	40959321	42959321	chr19:41929898:G:C	0.179781	0.578496	3.68588e-09	4.13335e-06	9.90519e-05
naive_CD4	ENSG00000105483	CARD8	protein_coding	chr19	47255912	49255912	chr19:48250872:C:A	0.307123	0.956274	1.01697e-15	1.54018e-11	1.0422e-09
naive_CD4	ENSG00000105499	PLA2G4C	protein_coding	chr19	47110817	49110817	chr19:48107142:A:G	0.13089	0.669298	6.97849e-07	0.00106725	0.0130069
naive_CD4	ENSG00000105519	CAPS	protein_coding	chr19	4914254	6914254	chr19:5873386:TA:T	0.214134	0.72305	7.85914e-11	3.11374e-07	9.15695e-06
naive_CD4	ENSG00000105699	LSR	protein_coding	chr19	34249002	36249002	chr19:35223558:G:C	0.220635	0.648709	3.72995e-11	1.29956e-07	4.16441e-06
naive_CD4	ENSG00000105993	DNAJB6	protein_coding	chr7	156337004	158337004	chr7:157399815:C:T	0.138898	0.549245	3.00633e-07	0.000576878	0.0076804
naive_CD4	ENSG00000106244	PDAP1	protein_coding	chr7	98408597	100408597	chr7:99400848:T:C	0.134663	0.791867	4.69664e-07	0.000363048	0.00518515
naive_CD4	ENSG00000106290	TAF6	protein_coding	chr7	99119358	101119358	chr7:100119278:C:G	0.162001	-0.56673	2.55519e-08	3.35223e-05	0.000629762
naive_CD4	ENSG00000106330	MOSPD3	protein_coding	chr7	99612540	101612540	chr7:100618718:G:A	0.163661	0.708486	2.13585e-08	4.38027e-05	0.000804463
naive_CD4	ENSG00000106460	TMEM106B	protein_coding	chr7	11211294	13211294	chr7:12246599:G:A	0.152803	-0.525353	6.86298e-08	0.000193686	0.00300375
naive_CD4	ENSG00000106560	GIMAP2	protein_coding	chr7	149685706	151685706	chr7:150643707:C:A	0.123074	-0.539804	1.57874e-06	0.00233348	0.0250984
naive_CD4	ENSG00000106565	TMEM176B	protein_coding	chr7	149800364	151800364	chr7:150779800:G:A	0.189611	-0.636803	1.24396e-09	3.05592e-06	7.47333e-05
naive_CD4	ENSG00000106603	COA1	protein_coding	chr7	42729523	44729523	chr7:43610622:A:G	0.113091	0.505186	4.44445e-06	0.00424784	0.0409942
naive_CD4	ENSG00000106605	BLVRA	protein_coding	chr7	42758680	44758680	chr7:43579470:A:T	0.139836	0.599267	2.72263e-07	0.00033479	0.00484064
naive_CD4	ENSG00000106610	STAG3L4	transcribed_unprocessed_pseudogene	chr7	66305987	68305987	chr7:67363779:A:G	0.119082	-0.494026	2.39036e-06	0.00289399	0.0300378
naive_CD4	ENSG00000106624	AEBP1	protein_coding	chr7	43104345	45104345	chr7:43158975:G:C	0.136758	-0.523839	3.76729e-07	0.0004703	0.00648441
naive_CD4	ENSG00000106733	NMRK1	protein_coding	chr9	74088155	76088155	chr9:75092779:A:T	0.446932	-0.895352	2.06542e-24	2.21139e-19	7.33944e-17
naive_CD4	ENSG00000107018	RLN1	protein_coding	chr9	4339876	6339876	chr9:5334933:C:G	0.180579	0.672305	3.37611e-09	1.2162e-05	0.000255319
naive_CD4	ENSG00000107020	PLGRKT	protein_coding	chr9	4437925	6437925	chr9:5381870:A:G	0.138077	-0.563458	3.27818e-07	0.000538272	0.00724251
naive_CD4	ENSG00000107099	DOCK8	protein_coding	chr9	-785135	1214865	chr9:274433:C:T	0.153713	-1.10733	6.22626e-08	0.000145016	0.00233693
naive_CD4	ENSG00000107104	KANK1	protein_coding	chr9	-495305	1504695	chr9:518746:G:A	0.219994	-0.766639	4.0152e-11	2.35003e-07	7.12135e-06
naive_CD4	ENSG00000107679	PLEKHA1	protein_coding	chr10	121374708	123374708	chr10:122389836:C:T	0.130484	0.517122	7.28164e-07	0.00114379	0.0137923
naive_CD4	ENSG00000107742	SPOCK2	protein_coding	chr10	71088551	73088551	chr10:72062585:T:C	0.176945	-0.883179	5.03139e-09	1.03436e-05	0.000221482
naive_CD4	ENSG00000107771	CCSER2	protein_coding	chr10	83328589	85328589	chr10:84503226:C:CA	0.286252	-1.14518	1.43296e-14	1.20352e-10	6.96118e-09
naive_CD4	ENSG00000107863	ARHGAP21	protein_coding	chr10	23723887	25723887	chr10:24584440:C:G	0.149036	0.543581	1.02603e-07	0.000176188	0.00277397
naive_CD4	ENSG00000108107	RPL28	protein_coding	chr19	54385932	56385932	chr19:55385959:A:G	0.121626	-0.502771	1.83526e-06	0.00420572	0.040684
naive_CD4	ENSG00000108344	PSMD3	protein_coding	chr17	38980807	40980807	chr17:39990289:C:G	0.109529	-0.486226	6.41759e-06	0.00490595	0.0461136
naive_CD4	ENSG00000108578	BLMH	protein_coding	chr17	29291944	31291944	chr17:30332889:C:T	0.135936	-0.539605	4.10797e-07	0.000230355	0.00348646
naive_CD4	ENSG00000108587	GOSR1	protein_coding	chr17	29477408	31477408	chr17:30540135:C:T	0.111124	0.963037	5.44479e-06	0.00241785	0.0259458
naive_CD4	ENSG00000108592	FTSJ3	protein_coding	chr17	62827663	64827663	chr17:63894275:T:C	0.180059	0.643775	3.57492e-09	4.13954e-06	9.90519e-05
naive_CD4	ENSG00000108654	DDX5	protein_coding	chr17	63506289	65506289	chr17:64506317:A:G	0.259007	-0.758433	4.06273e-13	1.33344e-09	6.40947e-08
naive_CD4	ENSG00000108771	DHX58	protein_coding	chr17	41112714	43112714	chr17:42112643:C:G	0.160165	-0.783167	3.11455e-08	3.67207e-05	0.000683402
naive_CD4	ENSG00000108963	DPH1	protein_coding	chr17	1030153	3030153	chr17:2037754:A:G	0.312386	-0.828349	5.15639e-16	8.2315e-12	5.82451e-10
naive_CD4	ENSG00000109272	PF4V1	protein_coding	chr4	72853296	74853296	chr4:73848381:G:A	0.105218	-0.477539	9.99766e-06	0.00509073	0.0474663
naive_CD4	ENSG00000109323	MANBA	protein_coding	chr4	101760968	103760968	chr4:102636094:G:A	0.252747	-0.716621	8.61898e-13	4.14084e-09	1.77604e-07
naive_CD4	ENSG00000109452	INPP4B	protein_coding	chr4	141846301	143846301	chr4:142704109:G:A	0.160501	0.655853	3.00372e-08	3.0778e-05	0.000580554
naive_CD4	ENSG00000109667	SLC2A9	protein_coding	chr4	9021497	11021497	chr4:10064262:T:C	0.129462	0.554506	8.10399e-07	0.000891435	0.0111947
naive_CD4	ENSG00000109762	SNX25	protein_coding	chr4	184209598	186209598	chr4:185282936:T:C	0.153539	0.548534	6.34368e-08	0.000202821	0.00312055
naive_CD4	ENSG00000109943	CRTAM	protein_coding	chr11	121838500	123838500	chr11:122838470:T:C	0.188084	0.651173	1.47365e-09	4.34379e-06	0.000103152
naive_CD4	ENSG00000109944	JHY	protein_coding	chr11	121882759	123882759	chr11:122868010:T:C	0.131797	0.997575	6.3459e-07	0.000993278	0.0123074
naive_CD4	ENSG00000110172	CHORDC1	protein_coding	chr11	89223049	91223049	chr11:90267731:T:C	0.111119	-0.959899	5.44726e-06	0.00309526	0.0318188
naive_CD4	ENSG00000110367	DDX6	protein_coding	chr11	117791164	119791164	chr11:118770897:A:G	0.158558	-0.621068	3.70232e-08	5.81347e-05	0.001031
naive_CD4	ENSG00000110455	ACCS	protein_coding	chr11	43066270	45066270	chr11:44066439:G:T	0.282698	1.22811	2.23199e-14	2.47899e-10	1.31893e-08
naive_CD4	ENSG00000110665	C11orf21	protein_coding	chr11	1301918	3301918	chr11:2302298:T:C	0.188444	-0.983312	1.41597e-09	5.8482e-06	0.000135417
naive_CD4	ENSG00000110871	COQ5	protein_coding	chr12	119529158	121529158	chr12:120596483:C:T	0.140849	0.596779	2.4462e-07	0.000278584	0.0041268
naive_CD4	ENSG00000110987	BCL7A	protein_coding	chr12	121021884	123021884	chr12:121769540:TA:T	0.109777	-0.888918	6.25575e-06	0.00465126	0.0441363
naive_CD4	ENSG00000111348	ARHGDIB	protein_coding	chr12	13961601	15961601	chr12:14961037:T:G	0.119031	0.718108	2.40308e-06	0.00209871	0.0229811
naive_CD4	ENSG00000111371	SLC38A1	protein_coding	chr12	45269043	47269043	chr12:46187790:T:G	0.284845	-0.853714	1.70827e-14	7.68262e-11	4.5571e-09
naive_CD4	ENSG00000111450	STX2	protein_coding	chr12	129839250	131839250	chr12:130834100:A:G	0.26825	0.767095	1.32377e-13	1.50271e-09	7.07669e-08
naive_CD4	ENSG00000111666	CHPT1	protein_coding	chr12	100697640	102697640	chr12:101693765:G:A	0.161314	0.571651	2.75178e-08	5.53285e-05	0.000990053
naive_CD4	ENSG00000111669	TPI1	protein_coding	chr12	5867531	7867531	chr12:6849931:AC:A	0.161342	-0.621536	2.74353e-08	5.72941e-05	0.00101869
naive_CD4	ENSG00000111670	GNPTAB	protein_coding	chr12	100830959	102830959	chr12:101701162:A:T	0.137276	0.562004	3.56709e-07	0.000520224	0.00704266
naive_CD4	ENSG00000111671	SPSB2	protein_coding	chr12	5873303	7873303	chr12:6867132:C:T	0.378645	0.963757	6.30119e-20	1.58573e-15	2.23275e-13
naive_CD4	ENSG00000111788		unprocessed_pseudogene	chr12	8277235	10277235	chr12:9278806:C:T	0.392387	-0.873068	8.6529e-21	6.66341e-16	1.06764e-13
naive_CD4	ENSG00000111843	TMEM14C	protein_coding	chr6	9723070	11723070	chr6:10723216:A:C	0.127199	0.740816	1.02679e-06	0.00174043	0.0196284
naive_CD4	ENSG00000111863	ADTRP	protein_coding	chr6	10778803	12778803	chr6:11720896:T:C	0.140293	0.562328	2.59441e-07	0.000474257	0.0065132
naive_CD4	ENSG00000111875	ASF1A	protein_coding	chr6	117894152	119894152	chr6:118809867:T:A	0.204221	0.863762	2.42219e-10	7.30273e-07	2.01178e-05
naive_CD4	ENSG00000112033	PPARD	protein_coding	chr6	34342558	36342558	chr6:35428018:G:C	0.403019	-1.31797	1.8066e-21	5.22338e-16	8.46642e-14
naive_CD4	ENSG00000112118	MCM3	protein_coding	chr6	51284742	53284742	chr6:52261907:A:G	0.175528	-0.61138	5.8757e-09	1.36625e-05	0.000282984
naive_CD4	ENSG00000112139	MDGA1	protein_coding	chr6	36697883	38697883	chr6:37643128:C:T	0.354399	-0.900686	1.88935e-18	8.15632e-14	8.61325e-12
naive_CD4	ENSG00000112167	SAYSD1	protein_coding	chr6	38115186	40115186	chr6:39119937:C:A	0.234113	-0.714392	7.81082e-12	3.56411e-08	1.28046e-06
naive_CD4	ENSG00000112308	C6orf62	protein_coding	chr6	23719154	25719154	chr6:25037444:G:C	0.115336	-0.544185	3.52407e-06	0.00538727	0.0496665
naive_CD4	ENSG00000112309	B3GAT2	protein_coding	chr6	69957060	71957060	chr6:70868100:C:A	0.134084	0.553967	4.99124e-07	0.000706256	0.009158
naive_CD4	ENSG00000112759	SLC29A1	protein_coding	chr6	43223595	45223595	chr6:44624113:G:A	0.114003	0.515958	4.04464e-06	0.00451005	0.0430307
naive_CD4	ENSG00000112812	PRSS16	protein_coding	chr6	26247701	28247701	chr6:27273264:C:T	0.168034	0.708393	1.32985e-08	2.31889e-05	0.000453354
naive_CD4	ENSG00000113300	CNOT6	protein_coding	chr5	179494379	181494379	chr5:180492225:C:T	0.387218	1.30599	1.83537e-20	8.7084e-16	1.30528e-13
naive_CD4	ENSG00000113319	RASGRF2	protein_coding	chr5	79960363	81960363	chr5:80983307:A:G	0.186324	0.667671	1.79094e-09	6.73968e-06	0.000153681
naive_CD4	ENSG00000113369	ARRDC3	protein_coding	chr5	90383317	92383317	chr5:90850422:G:C	0.116857	0.711914	3.01068e-06	0.00208406	0.0228566
naive_CD4	ENSG00000113504	SLC12A7	protein_coding	chr5	112063	2112063	chr5:1104823:C:T	0.408137	-0.885623	8.4176e-22	5.47712e-17	1.03173e-14
naive_CD4	ENSG00000113593	PPWD1	protein_coding	chr5	64563296	66563296	chr5:65524509:C:A	0.248621	0.676648	1.41035e-12	8.16487e-09	3.24257e-07
naive_CD4	ENSG00000113658	SMAD5	protein_coding	chr5	135132845	137132845	chr5:136202089:G:A	0.347582	0.901169	4.80708e-18	1.0253e-13	1.06658e-11
naive_CD4	ENSG00000114054	PCCB	protein_coding	chr3	135250340	137250340	chr3:136559409:T:C	0.160974	0.591561	2.85451e-08	3.59967e-05	0.000672621
naive_CD4	ENSG00000114739	ACVR2B	protein_coding	chr3	37453890	39453890	chr3:38439850:C:T	0.307679	-0.784535	9.46814e-16	1.12357e-11	7.81094e-10
naive_CD4	ENSG00000115053	NCL	protein_coding	chr2	230464484	232464484	chr2:231455870:T:G	0.200155	-1.10042	3.82959e-10	1.34693e-06	3.56917e-05
naive_CD4	ENSG00000115307	AUP1	protein_coding	chr2	73529706	75529706	chr2:74518663:T:G	0.16741	1.22846	1.42303e-08	2.8001e-05	0.000535418
naive_CD4	ENSG00000115310	RTN4	protein_coding	chr2	54050451	56050451	chr2:54964946:A:G	0.163672	0.697115	2.13325e-08	5.80788e-05	0.001031
naive_CD4	ENSG00000115525	ST3GAL5	protein_coding	chr2	84888990	86888990	chr2:85841120:C:T	0.195109	-0.766178	6.74103e-10	1.63946e-06	4.24781e-05
naive_CD4	ENSG00000115687	PASK	protein_coding	chr2	240149472	242149472	chr2:241082956:T:C	0.131766	-0.687361	6.36617e-07	0.0011962	0.0143128
naive_CD4	ENSG00000115866	DARS1	protein_coding	chr2	134985626	136985626	chr2:135915976:G:C	0.189691	0.745482	1.23298e-09	2.83699e-06	6.99853e-05
naive_CD4	ENSG00000116157	GPX7	protein_coding	chr1	51602371	53602371	chr1:52601914:T:C	0.108983	-0.499377	6.78881e-06	0.00422463	0.0408102
naive_CD4	ENSG00000116288	PARK7	protein_coding	chr1	6961711	8961711	chr1:7961913:G:T	0.426663	1.19564	5.016e-23	4.34922e-18	9.77837e-16
naive_CD4	ENSG00000116350	SRSF4	protein_coding	chr1	28181900	30181900	chr1:29149668:G:A	0.300767	0.790223	2.29454e-15	3.1679e-11	1.98022e-09
naive_CD4	ENSG00000116489	CAPZA1	protein_coding	chr1	111619832	113619832	chr1:112634448:G:T	0.113797	-0.549377	4.1316e-06	0.00379058	0.0373947
naive_CD4	ENSG00000116661	FBXO2	protein_coding	chr1	10654429	12654429	chr1:11654311:T:G	0.12377	-0.593782	1.46824e-06	0.00172993	0.0195682
naive_CD4	ENSG00000116701	NCF2	protein_coding	chr1	182590459	184590459	chr1:183614825:G:A	0.385487	0.873522	2.35754e-20	1.31636e-15	1.89169e-13
naive_CD4	ENSG00000116791	CRYZ	protein_coding	chr1	73733050	75733050	chr1:74738117:C:A	0.337079	-0.929282	1.9892e-17	2.61744e-13	2.55145e-11
naive_CD4	ENSG00000116983	HPCAL4	protein_coding	chr1	38691433	40691433	chr1:39691836:A:C	0.175412	0.565916	5.95108e-09	1.3923e-05	0.000287525
naive_CD4	ENSG00000117139	KDM5B	protein_coding	chr1	201808421	203808421	chr1:202647419:G:C	0.124358	0.630296	1.38104e-06	0.00185806	0.0207369
naive_CD4	ENSG00000117226	GBP3	protein_coding	chr1	88022866	90022866	chr1:89024232:A:G	0.255932	-0.764432	5.88314e-13	2.07526e-09	9.30163e-08
naive_CD4	ENSG00000117305	HMGCL	protein_coding	chr1	22825429	24825429	chr1:22848806:G:A	0.115231	0.680821	3.56247e-06	0.00306045	0.0315075
naive_CD4	ENSG00000117394	SLC2A1	protein_coding	chr1	41958868	43958868	chr1:42954483:T:C	0.170289	0.661411	1.04077e-08	1.82711e-05	0.000365409
naive_CD4	ENSG00000117480	FAAH	protein_coding	chr1	45394317	47394317	chr1:46357326:T:C	0.105017	0.445847	1.02059e-05	0.00521401	0.0483291
naive_CD4	ENSG00000117592	PRDX6	protein_coding	chr1	172477335	174477335	chr1:173551078:GC:G	0.435397	-1.11296	1.2866e-23	7.79334e-19	2.04972e-16
naive_CD4	ENSG00000117595	IRF6	protein_coding	chr1	208806142	210806142	chr1:209854620:G:A	0.116855	-0.691887	3.0112e-06	0.00375474	0.0371727
naive_CD4	ENSG00000117597	UTP25	protein_coding	chr1	208827972	210827972	chr1:209821370:C:T	0.137904	-0.536431	3.33852e-07	0.000579055	0.00770203
naive_CD4	ENSG00000117632	STMN1	protein_coding	chr1	24906419	26906419	chr1:26009438:G:A	0.173831	-0.710143	7.07387e-09	1.24587e-05	0.000260763
naive_CD4	ENSG00000117748	RPA2	protein_coding	chr1	26914575	28914575	chr1:27884873:G:A	0.295688	-0.789354	4.3735e-15	4.39211e-11	2.68525e-09
naive_CD4	ENSG00000118197	DDX59	protein_coding	chr1	199669907	201669907	chr1:200681362:C:T	0.137613	-0.557412	3.44261e-07	0.000587982	0.00780587
naive_CD4	ENSG00000118217	ATF6	protein_coding	chr1	160766320	162766320	chr1:161887247:CT:C	0.212391	1.16798	9.58769e-11	4.56242e-07	1.29791e-05
naive_CD4	ENSG00000118503	TNFAIP3	protein_coding	chr6	136867259	138867259	chr6:137436331:A:C	0.132068	0.776728	6.16753e-07	0.000831438	0.010565
naive_CD4	ENSG00000118777	ABCG2	protein_coding	chr4	87158639	89158639	chr4:88231943:G:A	0.3337	-1.12509	3.12689e-17	1.14414e-12	9.43712e-11
naive_CD4	ENSG00000119285	HEATR1	protein_coding	chr1	235604516	237604516	chr1:236684968:A:G	0.114832	0.480076	3.71252e-06	0.0050964	0.0474874
naive_CD4	ENSG00000119632	IFI27L2	protein_coding	chr14	93129604	95129604	chr14:94129652:T:C	0.281999	-0.904814	2.43453e-14	1.78884e-10	9.89504e-09
naive_CD4	ENSG00000119655	NPC2	protein_coding	chr14	73493305	75493305	chr14:74495530:G:A	0.201299	-0.60348	3.36706e-10	8.0441e-07	2.21165e-05
naive_CD4	ENSG00000119669	IRF2BPL	protein_coding	chr14	76028708	78028708	chr14:77016507:G:C	0.140752	0.886203	2.47156e-07	0.000502492	0.00683364
naive_CD4	ENSG00000119673	ACOT2	protein_coding	chr14	72569213	74569213	chr14:73590100:A:G	0.118163	-0.547649	2.62958e-06	0.00280575	0.0292526
naive_CD4	ENSG00000119718	EIF2B2	protein_coding	chr14	74002921	76002921	chr14:74976400:G:A	0.127412	0.534045	1.00422e-06	0.00110865	0.0134734
naive_CD4	ENSG00000119969	HELLS	protein_coding	chr10	93545788	95545788	chr10:94606348:T:C	0.179991	0.673002	3.60154e-09	7.63938e-06	0.00017148
naive_CD4	ENSG00000119979	DENND10	protein_coding	chr10	118104113	120104113	chr10:119064457:T:C	0.137749	0.507287	3.39356e-07	0.000554395	0.00742361
naive_CD4	ENSG00000120071	KANSL1	protein_coding	chr17	45193429	47193429	chr17:46286374:C:A	0.128452	0.551149	9.00766e-07	0.000637249	0.0084039
naive_CD4	ENSG00000120451	SNX19	protein_coding	chr11	129916479	131916479	chr11:130916697:CA:C	0.117569	-0.481757	2.79656e-06	0.00381746	0.0375801
naive_CD4	ENSG00000120645	IQSEC3	protein_coding	chr12	-933233	1066767	chr12:134853:C:T	0.17989	0.774964	3.64187e-09	6.95925e-06	0.000157737
naive_CD4	ENSG00000120675	DNAJC15	protein_coding	chr13	42023586	44023586	chr13:43023844:G:A	0.450135	-1.18616	1.23454e-24	1.27269e-19	4.43516e-17
naive_CD4	ENSG00000120690	ELF1	protein_coding	chr13	40019316	42019316	chr13:40982954:CT:C	0.127255	-0.825687	1.02075e-06	0.00126906	0.0150939
naive_CD4	ENSG00000120742	SERP1	protein_coding	chr3	149546496	151546496	chr3:150541679:CTAAG:C	0.153397	0.67228	6.44022e-08	0.000112772	0.00186696
naive_CD4	ENSG00000120915	EPHX2	protein_coding	chr8	26491143	28491143	chr8:27544557:A:G	0.136877	0.546308	3.72014e-07	0.000754402	0.00971317
naive_CD4	ENSG00000121281	ADCY7	protein_coding	chr16	49266551	51266551	chr16:50338767:G:A	0.174171	0.788327	6.81618e-09	1.34474e-05	0.000279359
naive_CD4	ENSG00000121350	PYROXD1	protein_coding	chr12	20437655	22437655	chr12:21474623:A:C	0.215563	0.688824	6.6748e-11	2.75175e-07	8.23133e-06
naive_CD4	ENSG00000121380	BCL2L14	protein_coding	chr12	11070939	13070939	chr12:12072273:C:T	0.124258	0.470675	1.39551e-06	0.00231787	0.0250077
naive_CD4	ENSG00000121481	RNF2	protein_coding	chr1	184045558	186045558	chr1:185150717:T:C	0.15139	-0.56413	7.98188e-08	8.81764e-05	0.00150261
naive_CD4	ENSG00000121691	CAT	protein_coding	chr11	33438934	35438934	chr11:34421924:G:A	0.11717	-0.465993	2.91449e-06	0.00349436	0.0350429
naive_CD4	ENSG00000121716	PILRB	protein_coding	chr7	99358117	101358117	chr7:100367662:T:C	0.405333	1.08629	1.28014e-21	1.63663e-16	3.00065e-14
naive_CD4	ENSG00000121742	GJB6	protein_coding	chr13	19232319	21232319	chr13:20477117:T:C	0.209478	-0.65944	1.33551e-10	4.66279e-07	1.32377e-05
naive_CD4	ENSG00000122188	LAX1	protein_coding	chr1	202765183	204765183	chr1:203772506:C:T	0.236938	-0.733121	5.60999e-12	2.21987e-08	8.34066e-07
naive_CD4	ENSG00000122359	ANXA11	protein_coding	chr10	79205537	81205537	chr10:80161322:C:T	0.196917	0.972649	5.50674e-10	2.13132e-06	5.4413e-05
naive_CD4	ENSG00000122417	ODF2L	protein_coding	chr1	85396342	87396342	chr1:86475032:G:A	0.145674	0.670658	1.46706e-07	0.000224287	0.00340691
naive_CD4	ENSG00000122674	CCZ1	protein_coding	chr7	4898733	6898733	chr7:6714725:A:G	0.119951	0.505347	2.18426e-06	0.0041095	0.0399194
naive_CD4	ENSG00000122692	SMU1	protein_coding	chr9	32076674	34076674	chr9:32938861:T:C	0.214057	0.703344	7.92837e-11	3.30745e-07	9.68575e-06
naive_CD4	ENSG00000122696	SLC25A51	protein_coding	chr9	36904127	38904127	chr9:37753849:T:G	0.134656	0.65012	4.69965e-07	0.00083238	0.0105674
naive_CD4	ENSG00000122729	ACO1	protein_coding	chr9	31384643	33384643	chr9:32978808:C:T	0.11184	0.729723	5.05682e-06	0.00514016	0.0478039
naive_CD4	ENSG00000122862	SRGN	protein_coding	chr10	68088103	70088103	chr10:69102220:A:G	0.231681	-0.667555	1.03756e-11	6.65194e-08	2.28386e-06
naive_CD4	ENSG00000122986	HVCN1	protein_coding	chr12	109689115	111689115	chr12:110551081:C:A	0.122498	-0.992881	1.67616e-06	0.000863384	0.0109014
naive_CD4	ENSG00000123159	GIPC1	protein_coding	chr19	13496127	15496127	chr19:14482364:A:T	0.11808	-0.509835	2.6521e-06	0.00382305	0.0376086
naive_CD4	ENSG00000123219	CENPK	protein_coding	chr5	64563168	66563168	chr5:65562860:G:C	0.575614	-1.02946	1.37938e-34	3.47299e-28	5.37908e-25
naive_CD4	ENSG00000123360	PDE1B	protein_coding	chr12	53549601	55549601	chr12:54559255:C:T	0.240341	-0.806434	3.75991e-12	1.37994e-08	5.27004e-07
naive_CD4	ENSG00000123427	EEF1AKMT3	protein_coding	chr12	56772614	58772614	chr12:57794913:G:C	0.195271	0.656992	6.61999e-10	1.36749e-06	3.61025e-05
naive_CD4	ENSG00000123453	SARDH	protein_coding	chr9	132738352	134738352	chr9:133702706:TGGCAAAATCTC:T	0.196873	0.657234	5.53381e-10	2.23524e-06	5.65483e-05
naive_CD4	ENSG00000123609	NMI	protein_coding	chr2	150289668	152289668	chr2:151267072:C:G	0.292673	0.774219	6.40072e-15	6.10698e-11	3.66932e-09
naive_CD4	ENSG00000123636	BAZ2B	protein_coding	chr2	158616548	160616548	chr2:159534337:T:C	0.121271	-0.563598	1.90426e-06	0.00208119	0.0228431
naive_CD4	ENSG00000124243	BCAS4	protein_coding	chr20	49795061	51795061	chr20:50841526:A:G	0.156936	1.03612	4.40736e-08	9.06084e-05	0.00153841
naive_CD4	ENSG00000124508	BTN2A2	protein_coding	chr6	25383108	27383108	chr6:26854230:TC:T	0.125345	0.861339	1.24599e-06	0.00127078	0.0151015
naive_CD4	ENSG00000124541	RRP36	protein_coding	chr6	42021623	44021623	chr6:42988115:A:G	0.13829	0.721665	3.20527e-07	0.000437071	0.00609255
naive_CD4	ENSG00000124570	SERPINB6	protein_coding	chr6	1971567	3971567	chr6:2917276:C:T	0.353249	-0.980839	2.21311e-18	2.92646e-14	3.42801e-12
naive_CD4	ENSG00000124587	PEX6	protein_coding	chr6	41979181	43979181	chr6:42954622:C:CT	0.365114	0.97261	4.27019e-19	6.43129e-15	8.1499e-13
naive_CD4	ENSG00000124588	NQO2	protein_coding	chr6	1999894	3999894	chr6:3064015:A:G	0.146315	-0.629317	1.37052e-07	0.000268583	0.00402138
naive_CD4	ENSG00000125124	BBS2	protein_coding	chr16	55520024	57520024	chr16:56450908:C:T	0.23185	-0.785478	1.0173e-11	5.28814e-08	1.84863e-06
naive_CD4	ENSG00000125247	TMTC4	protein_coding	chr13	99674795	101674795	chr13:100628646:G:C	0.179328	0.660104	3.87395e-09	1.00267e-05	0.000216047
naive_CD4	ENSG00000125447	GGA3	protein_coding	chr17	74261606	76261606	chr17:75232049:T:C	0.260654	-0.945268	3.33013e-13	2.14293e-09	9.54356e-08
naive_CD4	ENSG00000125450	NUP85	protein_coding	chr17	74205679	76205679	chr17:75208435:T:C	0.221837	-0.83781	3.24789e-11	1.37876e-07	4.39799e-06
naive_CD4	ENSG00000125534	PPDPF	protein_coding	chr20	62520765	64520765	chr20:63517823:C:G	0.160108	-0.631096	3.13356e-08	9.01849e-05	0.00153309
naive_CD4	ENSG00000125611	CHCHD5	protein_coding	chr2	111584609	113584609	chr2:112588935:A:C	0.193629	-0.823763	7.95261e-10	2.13087e-06	5.4413e-05
naive_CD4	ENSG00000125618	PAX8	protein_coding	chr2	112278921	114278921	chr2:113235767:A:C	0.132536	-0.58172	5.87196e-07	0.000785801	0.0100585
naive_CD4	ENSG00000125637	PSD4	protein_coding	chr2	112173971	114173971	chr2:113185893:A:G	0.329503	0.878421	5.46682e-17	2.22326e-12	1.72173e-10
naive_CD4	ENSG00000125871	MGME1	protein_coding	chr20	16969018	18969018	chr20:17994132:C:T	0.177469	-0.798901	4.75038e-09	1.47267e-05	0.000302331
naive_CD4	ENSG00000125877	ITPA	protein_coding	chr20	2209498	4209498	chr20:3199951:G:T	0.126101	-0.894057	1.15156e-06	0.00206559	0.0227076
naive_CD4	ENSG00000125912	NCLN	protein_coding	chr19	2185930	4185930	chr19:3191189:T:C	0.171214	-0.598456	9.41064e-09	3.37376e-05	0.000632954
naive_CD4	ENSG00000126246	IGFLR1	protein_coding	chr19	34742452	36742452	chr19:35763526:C:T	0.417898	1.20693	1.92569e-22	5.56074e-18	1.21115e-15
naive_CD4	ENSG00000126456	IRF3	protein_coding	chr19	48665857	50665857	chr19:49665763:T:C	0.145211	0.587989	1.54108e-07	0.000275531	0.004099
naive_CD4	ENSG00000126522	ASL	protein_coding	chr7	65075819	67075819	chr7:66073158:C:T	0.180571	0.580135	3.37915e-09	4.65424e-06	0.000110149
naive_CD4	ENSG00000126602	TRAP1	protein_coding	chr16	2717524	4717524	chr16:3693045:T:C	0.223867	0.684999	2.56954e-11	1.16123e-07	3.77318e-06
naive_CD4	ENSG00000126777	KTN1	protein_coding	chr14	54580207	56580207	chr14:55600086:C:T	0.168051	0.601778	1.32746e-08	2.86998e-05	0.000546531
naive_CD4	ENSG00000126860	EVI2A	protein_coding	chr17	30321622	32321622	chr17:31353508:C:G	0.125348	0.526572	1.24565e-06	0.0013252	0.015668
naive_CD4	ENSG00000127124	HIVEP3	protein_coding	chr1	40918922	42918922	chr1:41901317:A:G	0.122926	-0.490805	1.60322e-06	0.00134513	0.015856
naive_CD4	ENSG00000127191	TRAF2	protein_coding	chr9	135886516	137886516	chr9:136579970:T:C	0.122244	0.602152	1.72114e-06	0.00251228	0.0267124
naive_CD4	ENSG00000127249	ATP13A4	protein_coding	chr3	192554895	194554895	chr3:193630445:C:T	0.123113	-0.503145	1.57221e-06	0.00225796	0.0245513
naive_CD4	ENSG00000127337	YEATS4	protein_coding	chr12	68359743	70359743	chr12:69381097:G:A	0.119946	-0.552995	2.18543e-06	0.00295092	0.0305151
naive_CD4	ENSG00000127377	CRYGN	protein_coding	chr7	150440141	152440141	chr7:151441618:T:C	0.305036	0.787948	1.32942e-15	1.87157e-11	1.24232e-09
naive_CD4	ENSG00000127399	LRRC61	protein_coding	chr7	149323355	151323355	chr7:150316304:T:C	0.277106	0.841998	4.46359e-14	3.14477e-10	1.65421e-08
naive_CD4	ENSG00000127507	ADGRE2	protein_coding	chr19	13778560	15778560	chr19:14381453:T:C	0.131455	0.589864	6.57701e-07	0.001208	0.0144416
naive_CD4	ENSG00000127603	MACF1	protein_coding	chr1	38204695	40204695	chr1:39568233:G:A	0.271889	1.03212	8.48085e-14	6.39189e-10	3.22825e-08
naive_CD4	ENSG00000127951	FGL2	protein_coding	chr7	76199819	78199819	chr7:77199958:A:G	0.111609	1.1437	5.17874e-06	0.00537836	0.0496501
naive_CD4	ENSG00000127952	STYXL1	protein_coding	chr7	75048000	77048000	chr7:76008521:G:A	0.300118	1.28731	2.49237e-15	5.44919e-11	3.30256e-09
naive_CD4	ENSG00000128335	APOL2	protein_coding	chr22	35239527	37239527	chr22:36225207:C:T	0.148724	0.593722	1.06065e-07	0.000209169	0.00320056
naive_CD4	ENSG00000128513	POT1	protein_coding	chr7	123929825	125929825	chr7:124929328:T:C	0.113323	-0.496443	4.33928e-06	0.00278317	0.0290606
naive_CD4	ENSG00000128534	LSM8	protein_coding	chr7	117184164	119184164	chr7:118197433:C:CTT	0.129325	-0.543776	8.22124e-07	0.000489402	0.00667516
naive_CD4	ENSG00000128731	HERC2	protein_coding	chr15	27322179	29322179	chr15:28289040:A:G	0.251318	1.31328	1.02248e-12	3.44625e-09	1.49654e-07
naive_CD4	ENSG00000128829	EIF2AK4	protein_coding	chr15	38934115	40934115	chr15:40036772:A:G	0.113361	-0.471179	4.32212e-06	0.00459117	0.0437149
naive_CD4	ENSG00000128923	MINDY2	protein_coding	chr15	57771302	59771302	chr15:58481740:G:A	0.13309	0.913414	5.5404e-07	0.000856402	0.0108427
naive_CD4	ENSG00000128944	KNSTRN	protein_coding	chr15	39382721	41382721	chr15:40405996:GCCCCAAGGCCTCCTTCCTGCCTGGT:G	0.125688	0.832392	1.20217e-06	0.00116108	0.0139645
naive_CD4	ENSG00000128951	DUT	protein_coding	chr15	47331429	49331429	chr15:48305317:C:A	0.17309	-0.77681	7.66947e-09	1.01129e-05	0.000217209
naive_CD4	ENSG00000129055	ANAPC13	protein_coding	chr3	133485985	135485985	chr3:134496199:A:AT	0.191198	0.691076	1.04267e-09	2.95209e-06	7.24483e-05
naive_CD4	ENSG00000129128	SPCS3	protein_coding	chr4	175319966	177319966	chr4:176339788:T:G	0.11427	-0.553126	3.93458e-06	0.00440126	0.0421948
naive_CD4	ENSG00000129422	MTUS1	protein_coding	chr8	16801094	18801094	chr8:17697854:G:A	0.144982	0.644736	1.57902e-07	0.000431393	0.00602545
naive_CD4	ENSG00000129473	BCL2L2	protein_coding	chr14	22306833	24306833	chr14:22324954:G:C	0.118553	-0.540941	2.52526e-06	0.00403111	0.0393223
naive_CD4	ENSG00000129625	REEP5	protein_coding	chr5	111922227	113922227	chr5:113342308:C:A	0.112843	-0.513376	4.5595e-06	0.00467997	0.0443483
naive_CD4	ENSG00000129925	PGAP6	protein_coding	chr16	-618022	1381978	chr16:380292:C:G	0.529174	-1.03659	1.33752e-30	1.18004e-24	1.09661e-21
naive_CD4	ENSG00000129968	ABHD17A	protein_coding	chr19	885496	2885496	chr19:2404773:G:C	0.124613	0.625911	1.34477e-06	0.00248869	0.0265425
naive_CD4	ENSG00000130303	BST2	protein_coding	chr19	16405630	18405630	chr19:17405811:C:T	0.182648	-0.954986	2.68805e-09	9.25746e-06	0.000201632
naive_CD4	ENSG00000130312	MRPL34	protein_coding	chr19	16305872	18305872	chr19:17302213:C:G	0.125337	0.498465	1.24701e-06	0.00217962	0.023811
naive_CD4	ENSG00000130332	LSM7	protein_coding	chr19	1328586	3328586	chr19:2326903:G:A	0.13915	0.538093	2.92724e-07	0.000673449	0.00878983
naive_CD4	ENSG00000130590	SAMD10	protein_coding	chr20	62979642	64979642	chr20:63975807:C:T	0.385587	1.06891	2.324e-20	1.17845e-15	1.72916e-13
naive_CD4	ENSG00000130595	TNNT3	protein_coding	chr11	919703	2919703	chr11:1926195:C:G	0.15109	-0.559912	8.24114e-08	0.000212497	0.00324792
naive_CD4	ENSG00000130714	POMT1	protein_coding	chr9	130502918	132502918	chr9:131507772:C:T	0.115537	-0.821037	3.45142e-06	0.00475069	0.0448964
naive_CD4	ENSG00000130775	THEMIS2	protein_coding	chr1	26872544	28872544	chr1:27917185:G:A	0.594567	1.11457	2.43626e-36	8.88315e-30	1.76895e-26
naive_CD4	ENSG00000130816	DNMT1	protein_coding	chr19	9194953	11194953	chr19:10204224:G:A	0.154065	-0.561945	5.99591e-08	0.000108322	0.00180616
naive_CD4	ENSG00000131067	GGT7	protein_coding	chr20	33872856	35872856	chr20:34636370:C:T	0.190549	-0.619792	1.1208e-09	2.14354e-06	5.45253e-05
naive_CD4	ENSG00000131196	NFATC1	protein_coding	chr18	78395930	80395930	chr18:79394311:G:A	0.165838	0.729145	1.68742e-08	3.94488e-05	0.000731245
naive_CD4	ENSG00000131378	RFTN1	protein_coding	chr3	15513699	17513699	chr3:16318611:AT:A	0.191825	-0.623956	9.72368e-10	3.02968e-06	7.42218e-05
naive_CD4	ENSG00000131634	TMEM204	protein_coding	chr16	533666	2533666	chr16:1533633:T:C	0.45368	1.34351	6.96103e-25	1.07719e-19	3.95144e-17
naive_CD4	ENSG00000131686	CA6	protein_coding	chr1	7945868	9945868	chr1:8941031:C:T	0.120941	-0.607562	1.97083e-06	0.00284392	0.0295401
naive_CD4	ENSG00000131797	CLUHP3	transcribed_unprocessed_pseudogene	chr16	30703168	32703168	chr16:31725025:C:T	0.448839	-1.07734	1.52095e-24	2.98999e-19	9.69277e-17
naive_CD4	ENSG00000132199	ENOSF1	protein_coding	chr18	-287370	1712630	chr18:721459:C:A	0.274332	-0.830321	6.2825e-14	5.11528e-10	2.61188e-08
naive_CD4	ENSG00000132274	TRIM22	protein_coding	chr11	4689790	6689790	chr11:5691296:G:A	0.136455	-0.542728	3.88938e-07	0.000773601	0.00991906
naive_CD4	ENSG00000132305	IMMT	protein_coding	chr2	85195462	87195462	chr2:86224004:C:A	0.22497	-0.681345	2.26205e-11	9.89825e-08	3.25416e-06
naive_CD4	ENSG00000132359	RAP1GAP2	protein_coding	chr17	1796438	3796438	chr17:3035239:T:C	0.230395	0.933288	1.20527e-11	8.07462e-08	2.71875e-06
naive_CD4	ENSG00000132386	SERPINF1	protein_coding	chr17	762060	2762060	chr17:1767515:G:A	0.239317	0.741998	4.24172e-12	2.88607e-08	1.06996e-06
naive_CD4	ENSG00000132434	LANCL2	protein_coding	chr7	54365337	56365337	chr7:55494938:G:A	0.117089	0.784159	2.93922e-06	0.00332908	0.0336761
naive_CD4	ENSG00000132507	EIF5A	protein_coding	chr17	6307628	8307628	chr17:7304645:A:C	0.588456	-1.07382	9.13429e-36	4.92183e-30	1.14346e-26
naive_CD4	ENSG00000132622	HSPA12B	protein_coding	chr20	2732685	4732685	chr20:3753520:T:C	0.139088	1.14955	2.94654e-07	0.000626381	0.00827624
naive_CD4	ENSG00000132623	ANKEF1	protein_coding	chr20	9034987	11034987	chr20:10035081:C:A	0.131517	-0.648231	6.53452e-07	0.000949783	0.0118541
naive_CD4	ENSG00000132740	IGHMBP2	protein_coding	chr11	67903891	69903891	chr11:68903636:A:G	0.302472	0.815012	1.84594e-15	2.54283e-11	1.61853e-09
naive_CD4	ENSG00000132932	ATP8A2	protein_coding	chr13	24371974	26371974	chr13:25964689:A:G	0.127443	-0.515997	1.00096e-06	0.00146804	0.0170389
naive_CD4	ENSG00000132952	USPL1	protein_coding	chr13	29617920	31617920	chr13:30497213:G:A	0.121645	-0.603571	1.83165e-06	0.00260225	0.0274595
naive_CD4	ENSG00000132965	ALOX5AP	protein_coding	chr13	29735543	31735543	chr13:30738041:A:T	0.137777	-0.637824	3.38344e-07	0.000641945	0.00845783
naive_CD4	ENSG00000133106	EPSTI1	protein_coding	chr13	41992241	43992241	chr13:42989000:G:C	0.258216	-0.775797	4.46925e-13	3.15718e-09	1.3927e-07
naive_CD4	ENSG00000133134	BEX2	protein_coding	chrX	102310990	104310990	chrX:103385323:T:C	0.140946	-0.446653	2.42135e-07	0.000123227	0.00202561
naive_CD4	ENSG00000133142	TCEAL4	protein_coding	chrX	102585515	104585515	chrX:103584226:C:A	0.35213	-0.711239	2.58076e-18	3.82716e-14	4.30231e-12
naive_CD4	ENSG00000133392	MYH11	protein_coding	chr16	14857028	16857028	chr16:15727006:C:T	0.224146	0.785279	2.48819e-11	8.15855e-08	2.74039e-06
naive_CD4	ENSG00000133561	GIMAP6	protein_coding	chr7	149632385	151632385	chr7:150641440:T:C	0.142095	0.666873	2.14422e-07	0.000394096	0.00556022
naive_CD4	ENSG00000133574	GIMAP4	protein_coding	chr7	149567390	151567390	chr7:150563300:T:C	0.299939	-0.816251	2.54958e-15	2.55908e-11	1.62147e-09
naive_CD4	ENSG00000134046	MBD2	protein_coding	chr18	53224669	55224669	chr18:53274273:C:T	0.113403	1.11128	4.30344e-06	0.00336805	0.0339471
naive_CD4	ENSG00000134184	GSTM1	protein_coding	chr1	108687817	110687817	chr1:109672284:C:A	0.113253	-0.825783	4.37072e-06	0.00515486	0.0479041
naive_CD4	ENSG00000134202	GSTM3	protein_coding	chr1	108741038	110741038	chr1:109740350:G:T	0.571142	1.15291	3.48311e-34	1.36213e-28	2.37342e-25
naive_CD4	ENSG00000134308	YWHAQ	protein_coding	chr2	8630997	10630997	chr2:9631491:T:C	0.172379	-0.608511	8.28844e-09	2.34509e-05	0.000456016
naive_CD4	ENSG00000134369	NAV1	protein_coding	chr1	200648249	202648249	chr1:201722657:TTTTG:T	0.121949	-0.491872	1.77475e-06	0.00258774	0.0273271
naive_CD4	ENSG00000134575	ACP2	protein_coding	chr11	46248814	48248814	chr11:47238442:G:A	0.105509	-0.587021	9.70329e-06	0.00358131	0.03569
naive_CD4	ENSG00000134668	SPOCD1	protein_coding	chr1	30816022	32816022	chr1:31162118:T:C	0.119466	-0.871295	2.29707e-06	0.00164953	0.0188318
naive_CD4	ENSG00000134779	TPGS2	protein_coding	chr18	35829002	37829002	chr18:36781799:G:C	0.352095	-0.970477	2.59324e-18	6.46174e-14	6.87583e-12
naive_CD4	ENSG00000134809	TIMM10	protein_coding	chr11	56530754	58530754	chr11:57579401:A:G	0.213806	-0.766237	8.15905e-11	4.00335e-07	1.15299e-05
naive_CD4	ENSG00000134824	FADS2	protein_coding	chr11	60828300	62828300	chr11:61788567:A:C	0.429431	1.39443	3.26624e-23	1.42112e-18	3.47538e-16
naive_CD4	ENSG00000134970	TMED7	protein_coding	chr5	114626036	116626036	chr5:115574726:A:G	0.140716	0.572703	2.48103e-07	0.000396648	0.00559057
naive_CD4	ENSG00000134996	OSTF1	protein_coding	chr9	74088514	76088514	chr9:75083350:A:C	0.341445	-0.794551	1.10513e-17	1.44644e-13	1.48255e-11
naive_CD4	ENSG00000135046	ANXA1	protein_coding	chr9	72151865	74151865	chr9:73155034:C:G	0.163354	0.869816	2.20775e-08	3.61579e-05	0.000674496
naive_CD4	ENSG00000135047	CTSL	protein_coding	chr9	86726119	88726119	chr9:87709285:G:A	0.411174	-0.96574	5.33329e-22	1.48957e-17	3.00925e-15
naive_CD4	ENSG00000135205	CCDC146	protein_coding	chr7	76122615	78122615	chr7:77180275:GAC:G	0.189707	-0.833904	1.2308e-09	4.14271e-06	9.90519e-05
naive_CD4	ENSG00000135426	TESPA1	protein_coding	chr12	53984762	55984762	chr12:54981582:A:G	0.125823	-0.871847	1.18546e-06	0.00110964	0.0134737
naive_CD4	ENSG00000135437	RDH5	protein_coding	chr12	54720393	56720393	chr12:55721801:C:T	0.148167	-0.624778	1.12541e-07	0.00010863	0.00180914
naive_CD4	ENSG00000135535	CD164	protein_coding	chr6	108382467	110382467	chr6:109795967:C:T	0.132101	0.548801	6.14619e-07	0.000546284	0.00733615
naive_CD4	ENSG00000135541	AHI1	protein_coding	chr6	134497740	136497740	chr6:135425746:C:T	0.378037	-0.889871	6.8727e-20	9.55158e-16	1.41643e-13
naive_CD4	ENSG00000135596	MICAL1	protein_coding	chr6	108455772	110455772	chr6:109342833:CGT:C	0.154543	-0.607112	5.69712e-08	8.7388e-05	0.00149466
naive_CD4	ENSG00000135698	MPHOSPH6	protein_coding	chr16	81170224	83170224	chr16:82170181:C:G	0.291807	-0.792575	7.13905e-15	1.42513e-10	8.04275e-09
naive_CD4	ENSG00000135709	KIAA0513	protein_coding	chr16	84027795	86027795	chr16:85055589:T:C	0.309028	0.741776	7.95779e-16	1.63461e-11	1.10075e-09
naive_CD4	ENSG00000135778	NTPCR	protein_coding	chr1	231950611	233950611	chr1:232943657:C:T	0.317213	1.02578	2.75346e-16	3.23631e-12	2.43851e-10
naive_CD4	ENSG00000135919	SERPINE2	protein_coding	chr2	223039286	225039286	chr2:224031625:C:A	0.127184	-0.530519	1.02841e-06	0.00118592	0.0142142
naive_CD4	ENSG00000135951	TSGA10	protein_coding	chr2	98154942	100154942	chr2:99095829:C:T	0.165496	0.591961	1.75118e-08	2.32228e-05	0.000453381
naive_CD4	ENSG00000135968	GCC2	protein_coding	chr2	107449206	109449206	chr2:108439261:C:T	0.338342	0.861234	1.67874e-17	2.97939e-13	2.8446e-11
naive_CD4	ENSG00000136003	ISCU	protein_coding	chr12	107562596	109562596	chr12:108577437:T:C	0.128077	-0.732948	9.36774e-07	0.00113874	0.0137432
naive_CD4	ENSG00000136014	USP44	protein_coding	chr12	94551476	96551476	chr12:95559916:T:A	0.118208	-0.681671	2.61722e-06	0.00494409	0.0463471
naive_CD4	ENSG00000136111	TBC1D4	protein_coding	chr13	74482169	76482169	chr13:75297398:G:A	0.129848	-0.533358	7.78305e-07	0.00105554	0.0129181
naive_CD4	ENSG00000136206	SPDYE1	protein_coding	chr7	42997897	44997897	chr7:43950356:TGA:T	0.159671	0.593609	3.28465e-08	5.91145e-05	0.00104705
naive_CD4	ENSG00000136247	ZDHHC4	protein_coding	chr7	5577454	7577454	chr7:5850786:A:C	0.142676	-0.671644	2.01624e-07	0.000455762	0.00632148
naive_CD4	ENSG00000136250	AOAH	protein_coding	chr7	35724494	37724494	chr7:36705649:G:A	0.223273	-0.676481	2.75216e-11	1.26629e-07	4.06882e-06
naive_CD4	ENSG00000136449	MYCBPAP	protein_coding	chr17	49508439	51508439	chr17:50504915:G:A	0.130292	-0.497782	7.42982e-07	0.00102307	0.012587
naive_CD4	ENSG00000136573	BLK	protein_coding	chr8	10494387	12494387	chr8:11540674:A:G	0.123259	-0.482919	1.54855e-06	0.00249884	0.0266304
naive_CD4	ENSG00000136717	BIN1	protein_coding	chr2	126107154	128107154	chr2:127081898:G:A	0.217011	0.642031	5.6548e-11	2.14939e-07	6.58492e-06
naive_CD4	ENSG00000136732	GYPC	protein_coding	chr2	125656158	127656158	chr2:126760437:G:A	0.311023	0.916587	6.15086e-16	4.87955e-12	3.52427e-10
naive_CD4	ENSG00000136783	NIPSNAP3A	protein_coding	chr9	103747683	105747683	chr9:104741954:C:T	0.162803	0.573135	2.34311e-08	4.60602e-05	0.000841488
naive_CD4	ENSG00000136816	TOR1B	protein_coding	chr9	128803184	130803184	chr9:129787214:A:G	0.344474	-0.929833	7.33448e-18	1.6979e-13	1.69056e-11
naive_CD4	ENSG00000136842	TMOD1	protein_coding	chr9	96501666	98501666	chr9:97574565:G:C	0.124778	-0.514373	1.32197e-06	0.00141484	0.0165039
naive_CD4	ENSG00000136908	DPM2	protein_coding	chr9	126937854	128937854	chr9:127940198:A:G	0.108506	-0.529111	7.13014e-06	0.00418203	0.040511
naive_CD4	ENSG00000137106	GRHPR	protein_coding	chr9	36422696	38422696	chr9:37422659:C:T	0.23509	0.780883	6.96711e-12	3.13691e-08	1.13872e-06
naive_CD4	ENSG00000137135	ARHGEF39	protein_coding	chr9	34665195	36665195	chr9:35648953:A:G	0.138419	0.525466	3.16223e-07	0.000412373	0.00578879
naive_CD4	ENSG00000137154	RPS6	protein_coding	chr9	18380236	20380236	chr9:19376146:C:T	0.230848	-1.06621	1.14334e-11	6.98517e-08	2.38651e-06
naive_CD4	ENSG00000137185	ZSCAN9	protein_coding	chr6	27225275	29225275	chr6:28229715:A:G	0.135851	1.16514	4.14481e-07	0.000350485	0.00503362
naive_CD4	ENSG00000137267	TUBB2A	protein_coding	chr6	2157544	4157544	chr6:3143879:C:T	0.182744	0.639566	2.65981e-09	7.63686e-06	0.00017148
naive_CD4	ENSG00000137310	TCF19	protein_coding	chr6	30158589	32158589	chr6:31158455:C:T	0.184864	0.970211	2.10474e-09	2.00731e-05	0.000399157
naive_CD4	ENSG00000137500	CCDC90B	protein_coding	chr11	82286367	84286367	chr11:83778845:C:T	0.121861	-0.518555	1.7911e-06	0.00209006	0.0229044
naive_CD4	ENSG00000137764	MAP2K5	protein_coding	chr15	66542703	68542703	chr15:67469718:G:A	0.277474	0.823819	4.26479e-14	2.19741e-10	1.19361e-08
naive_CD4	ENSG00000137831	UACA	protein_coding	chr15	69763558	71763558	chr15:70757075:C:T	0.145386	0.961043	1.51261e-07	0.000299735	0.0043876
naive_CD4	ENSG00000137842	TMEM62	protein_coding	chr15	42133586	44133586	chr15:42824925:G:T	0.0985675	0.812235	1.97611e-05	0.00527528	0.0488278
naive_CD4	ENSG00000137845	ADAM10	protein_coding	chr15	57749707	59749707	chr15:58478324:C:T	0.321987	1.33508	1.47431e-16	2.60536e-12	1.99546e-10
naive_CD4	ENSG00000137968	SLC44A5	protein_coding	chr1	74611114	76611114	chr1:75366316:C:T	0.137128	-0.55361	3.62322e-07	0.000457268	0.00633607
naive_CD4	ENSG00000138030	KHK	protein_coding	chr2	26086772	28086772	chr2:26964946:G:A	0.225251	-0.677351	2.18961e-11	7.1417e-08	2.43403e-06
naive_CD4	ENSG00000138071	ACTR2	protein_coding	chr2	64227831	66227831	chr2:65263525:C:T	0.158144	0.579293	3.87091e-08	8.51774e-05	0.00145864
naive_CD4	ENSG00000138439	FAM117B	protein_coding	chr2	201634969	203634969	chr2:202741605:C:T	0.263708	-0.718251	2.30052e-13	2.13914e-09	9.54356e-08
naive_CD4	ENSG00000138449	SLC40A1	protein_coding	chr2	188580786	190580786	chr2:189587342:G:T	0.108842	0.550317	6.8879e-06	0.00405225	0.0395009
naive_CD4	ENSG00000138621	PPCDC	protein_coding	chr15	74023590	76023590	chr15:74993799:G:A	0.159438	1.22112	3.36812e-08	4.36677e-05	0.000803041
naive_CD4	ENSG00000138678	GPAT3	protein_coding	chr4	82536108	84536108	chr4:83387574:G:A	0.109848	-0.730653	6.21022e-06	0.00469093	0.044422
naive_CD4	ENSG00000138722	MMRN1	protein_coding	chr4	88894854	90894854	chr4:89863519:G:A	0.111195	-0.467026	5.40511e-06	0.00459735	0.0437438
naive_CD4	ENSG00000138744	NAAA	protein_coding	chr4	74941013	76941013	chr4:75935287:T:A	0.262624	0.731468	2.62376e-13	1.40261e-09	6.65023e-08
naive_CD4	ENSG00000138757	G3BP2	protein_coding	chr4	74673411	76673411	chr4:75586445:A:T	0.245636	-0.758385	2.01067e-12	9.90102e-09	3.88775e-07
naive_CD4	ENSG00000139044	B4GALNT3	protein_coding	chr12	-540061	1459939	chr12:553672:T:C	0.504866	1.16169	1.14882e-28	4.52384e-23	2.86636e-20
naive_CD4	ENSG00000139192	TAPBPL	protein_coding	chr12	5452042	7452042	chr12:6458621:T:C	0.371411	0.972776	1.76148e-19	3.83244e-15	5.08783e-13
naive_CD4	ENSG00000139610	CELA1	protein_coding	chr12	50346679	52346679	chr12:51345038:C:T	0.269414	0.794939	1.14825e-13	7.65306e-10	3.8374e-08
naive_CD4	ENSG00000139626	ITGB7	protein_coding	chr12	52207251	54207251	chr12:53199848:T:C	0.153586	0.993305	6.31126e-08	0.000106225	0.00177999
naive_CD4	ENSG00000139714	MORN3	protein_coding	chr12	120669654	122669654	chr12:121678888:A:C	0.433694	0.947602	1.68016e-23	2.28429e-18	5.30697e-16
naive_CD4	ENSG00000140092	FBLN5	protein_coding	chr14	90947694	92947694	chr14:91873506:G:A	0.44994	-0.956936	1.27383e-24	4.90173e-20	1.89799e-17
naive_CD4	ENSG00000140105	WARS1	protein_coding	chr14	99375347	101375347	chr14:100402909:A:G	0.149825	0.603057	9.43188e-08	0.000213502	0.0032597
naive_CD4	ENSG00000140368	PSTPIP1	protein_coding	chr15	75995126	77995126	chr15:77037329:TCTC:T	0.292808	0.941781	6.29321e-15	1.32409e-10	7.5644e-09
naive_CD4	ENSG00000140400	MAN2C1	protein_coding	chr15	74368607	76368607	chr15:75523417:T:C	0.346924	0.961191	5.25733e-18	1.69541e-13	1.69056e-11
naive_CD4	ENSG00000140443	IGF1R	protein_coding	chr15	97648539	99648539	chr15:98643092:A:G	0.203689	-0.662138	2.57204e-10	1.09938e-06	2.93578e-05
naive_CD4	ENSG00000140474	ULK3	protein_coding	chr15	73843156	75843156	chr15:74823554:G:A	0.254416	-0.81136	7.05667e-13	4.05981e-09	1.75206e-07
naive_CD4	ENSG00000140545	MFGE8	protein_coding	chr15	87913379	89913379	chr15:88902296:T:C	0.140762	-0.599894	2.46896e-07	0.000400732	0.00564242
naive_CD4	ENSG00000140650	PMM2	protein_coding	chr16	7797839	9797839	chr16:8846524:G:A	0.191549	0.622024	1.00279e-09	4.4814e-06	0.000106239
naive_CD4	ENSG00000140743	CDR2	protein_coding	chr16	21374619	23374619	chr16:22424490:T:C	0.177783	-0.879642	4.58954e-09	5.70625e-06	0.000132568
naive_CD4	ENSG00000140853	NLRC5	protein_coding	chr16	55989557	57989557	chr16:57041268:A:G	0.216694	0.652356	5.86413e-11	2.23853e-07	6.828e-06
naive_CD4	ENSG00000141028	CDRT15P1	unprocessed_pseudogene	chr17	13024514	15024514	chr17:14018109:C:A	0.120766	-0.479461	2.00691e-06	0.00354151	0.0353884
naive_CD4	ENSG00000141232	TOB1	protein_coding	chr17	49866354	51866354	chr17:50842740:C:T	0.169637	0.628876	1.11728e-08	2.65461e-05	0.000511104
naive_CD4	ENSG00000141295	SCRN2	protein_coding	chr17	46841273	48841273	chr17:47812346:G:T	0.173512	-0.916372	7.32421e-09	1.7386e-05	0.000349714
naive_CD4	ENSG00000141447	OSBPL1A	protein_coding	chr18	23397824	25397824	chr18:24397876:G:A	0.115535	0.986191	3.45212e-06	0.00347648	0.0348887
naive_CD4	ENSG00000141503	MINK1	protein_coding	chr17	3833340	5833340	chr17:4922328:A:G	0.230355	-0.712688	1.211e-11	6.4212e-08	2.21461e-06
naive_CD4	ENSG00000141556	TBCD	protein_coding	chr17	81752065	83752065	chr17:82895279:T:G	0.353347	0.851069	2.18374e-18	1.23991e-13	1.28027e-11
naive_CD4	ENSG00000141560	FN3KRP	protein_coding	chr17	81716706	83716706	chr17:82720752:C:CCTT	0.360166	-0.90667	8.51131e-19	3.74025e-14	4.23879e-12
naive_CD4	ENSG00000141564	RPTOR	protein_coding	chr17	79544838	81544838	chr17:80665787:C:T	0.157664	-0.798132	4.07591e-08	9.45004e-05	0.00160059
naive_CD4	ENSG00000141698	NT5C3B	protein_coding	chr17	40836232	42836232	chr17:41885423:C:T	0.250684	-0.784196	1.10282e-12	5.78472e-09	2.35778e-07
naive_CD4	ENSG00000141994	DUS3L	protein_coding	chr19	4791163	6791163	chr19:5799795:A:G	0.282272	-0.942742	2.35348e-14	2.20063e-10	1.19361e-08
naive_CD4	ENSG00000142089	IFITM3	protein_coding	chr11	-679140	1320860	chr11:308426:G:C	0.308543	0.896194	8.47058e-16	1.35119e-11	9.23279e-10
naive_CD4	ENSG00000142102	PGGHG	protein_coding	chr11	-710874	1289126	chr11:289553:G:C	0.266504	0.815537	1.63775e-13	1.68539e-09	7.80514e-08
naive_CD4	ENSG00000142156	COL6A1	protein_coding	chr21	44981770	46981770	chr21:45978613:T:C	0.166371	-0.705995	1.59288e-08	4.00987e-05	0.000742305
naive_CD4	ENSG00000142188	TMEM50B	protein_coding	chr21	32479974	34479974	chr21:33459863:T:C	0.181265	-0.635938	3.13045e-09	7.79065e-06	0.000174314
naive_CD4	ENSG00000142396	ERVK3-1	protein_coding	chr19	57305319	59305319	chr19:58315168:A:G	0.138954	0.70084	2.98855e-07	0.000336079	0.00484966
naive_CD4	ENSG00000142675	CNKSR1	protein_coding	chr1	25177491	27177491	chr1:26202630:G:C	0.130768	0.513487	7.06816e-07	0.00057028	0.00759982
naive_CD4	ENSG00000142794	NBPF3	protein_coding	chr1	20440137	22440137	chr1:21454341:C:T	0.211037	-0.641211	1.1186e-10	4.28076e-07	1.22278e-05
naive_CD4	ENSG00000142856	ITGB3BP	protein_coding	chr1	62523225	64523225	chr1:63493454:A:C	0.339041	0.849993	1.52821e-17	3.81135e-13	3.50348e-11
naive_CD4	ENSG00000142937	RPS8	protein_coding	chr1	43775540	45775540	chr1:44876309:T:C	0.151769	-0.989131	7.66481e-08	8.43675e-05	0.00144654
naive_CD4	ENSG00000143162	CREG1	protein_coding	chr1	166553762	168553762	chr1:167558504:G:A	0.127064	0.94606	1.0414e-06	0.00160232	0.0183831
naive_CD4	ENSG00000143167	GPA33	protein_coding	chr1	166090377	168090377	chr1:167090843:T:C	0.266315	-0.741613	1.67587e-13	1.39683e-09	6.64542e-08
naive_CD4	ENSG00000143184	XCL1	protein_coding	chr1	167576605	169576605	chr1:168575201:A:G	0.121647	0.960918	1.83129e-06	0.00248822	0.0265425
naive_CD4	ENSG00000143198	MGST3	protein_coding	chr1	164631234	166631234	chr1:165630621:G:A	0.236267	-0.644846	6.06936e-12	3.07771e-08	1.12308e-06
naive_CD4	ENSG00000143515	ATP8B2	protein_coding	chr1	153325525	155325525	chr1:154316535:A:G	0.170368	0.572458	1.03188e-08	1.74484e-05	0.000349959
naive_CD4	ENSG00000143575	HAX1	protein_coding	chr1	153272629	155272629	chr1:154278783:A:T	0.130084	0.543214	7.59377e-07	0.000724355	0.00937524
naive_CD4	ENSG00000143653	SCCPDH	protein_coding	chr1	245724409	247724409	chr1:246721765:T:C	0.146629	-0.549265	1.32551e-07	0.000301344	0.00440312
naive_CD4	ENSG00000143799	PARP1	protein_coding	chr1	225408093	227408093	chr1:226421735:C:T	0.124499	0.691332	1.36087e-06	0.00178952	0.0201007
naive_CD4	ENSG00000143870	PDIA6	protein_coding	chr2	9812785	11812785	chr2:10816176:G:A	0.153174	-0.54213	6.5962e-08	0.000165823	0.00263267
naive_CD4	ENSG00000144136	SLC20A1	protein_coding	chr2	111645939	113645939	chr2:112630196:G:C	0.183916	-0.67964	2.33725e-09	5.51229e-06	0.00012914
naive_CD4	ENSG00000144559	TAMM41	protein_coding	chr3	10846885	12846885	chr3:11845877:G:C	0.136411	-0.508233	3.90731e-07	0.000662541	0.00868366
naive_CD4	ENSG00000144580	CNOT9	protein_coding	chr2	217568839	219568839	chr2:218414950:T:G	0.19347	0.639498	8.09496e-10	1.38081e-06	3.63852e-05
naive_CD4	ENSG00000144712	CAND2	protein_coding	chr3	11796680	13796680	chr3:12796583:C:T	0.170823	1.05454	9.81965e-09	2.59692e-05	0.000501381
naive_CD4	ENSG00000144815	NXPE3	protein_coding	chr3	100779211	102779211	chr3:101779233:A:G	0.131148	-1.02816	6.79213e-07	0.000691178	0.00897919
naive_CD4	ENSG00000144840	RABL3	protein_coding	chr3	119742516	121742516	chr3:119948175:C:CA	0.126771	0.654672	1.07369e-06	0.000893256	0.0112075
naive_CD4	ENSG00000145050	MANF	protein_coding	chr3	50385291	52385291	chr3:51332143:A:G	0.189891	0.92614	1.20588e-09	1.38464e-06	3.64173e-05
naive_CD4	ENSG00000145214	DGKQ	protein_coding	chr4	-26431	1973569	chr4:942779:A:G	0.140994	0.560242	2.40897e-07	0.00036207	0.00517648
naive_CD4	ENSG00000145287	PLAC8	protein_coding	chr4	82114729	84114729	chr4:83113522:C:T	0.122647	0.494455	1.65035e-06	0.00166786	0.0190099
naive_CD4	ENSG00000145365	TIFA	protein_coding	chr4	111285904	113285904	chr4:112309384:G:A	0.242766	0.776414	2.82447e-12	1.11366e-08	4.36063e-07
naive_CD4	ENSG00000145390	USP53	protein_coding	chr4	118212713	120212713	chr4:119185193:T:C	0.450351	1.38851	1.19236e-24	9.5823e-19	2.47356e-16
naive_CD4	ENSG00000145425	RPS3A	protein_coding	chr4	150099628	152099628	chr4:151188090:C:T	0.13152	-1.01888	6.53245e-07	0.00048072	0.00658898
naive_CD4	ENSG00000145428	RNF175	protein_coding	chr4	152760024	154760024	chr4:153742739:C:A	0.30053	-0.746332	2.3648e-15	2.36441e-11	1.51883e-09
naive_CD4	ENSG00000145476	CYP4V2	protein_coding	chr4	185191567	187191567	chr4:186199057:C:A	0.197298	-0.635239	5.27677e-10	2.1899e-06	5.5502e-05
naive_CD4	ENSG00000145723	GIN1	protein_coding	chr5	102120138	104120138	chr5:103468948:T:C	0.116565	0.803117	3.10295e-06	0.00263972	0.0277708
naive_CD4	ENSG00000145736	GTF2H2	protein_coding	chr5	70067601	72067601	chr5:71014171:C:G	0.107309	-0.528532	8.06468e-06	0.00279535	0.029166
naive_CD4	ENSG00000145741	BTF3	protein_coding	chr5	72498442	74498442	chr5:73512144:G:C	0.144515	-1.2618	1.65915e-07	0.000276867	0.00411221
naive_CD4	ENSG00000145743	FBXL17	protein_coding	chr5	107382098	109382098	chr5:107840750:G:T	0.145776	0.739315	1.45124e-07	0.000245251	0.00370387
naive_CD4	ENSG00000145920	CPLX2	protein_coding	chr5	174871578	176871578	chr5:175943890:C:T	0.124626	0.624359	1.34307e-06	0.00180476	0.0202393
naive_CD4	ENSG00000145996	CDKAL1	protein_coding	chr6	19534457	21534457	chr6:21233114:T:C	0.136459	-0.640944	3.8878e-07	0.00066572	0.00871342
naive_CD4	ENSG00000146243	IRAK1BP1	protein_coding	chr6	77867551	79867551	chr6:78790369:C:G	0.132676	-0.527876	5.78642e-07	0.000734337	0.00949562
naive_CD4	ENSG00000146425	DYNLT1	protein_coding	chr6	157644743	159644743	chr6:158651318:T:C	0.20425	0.632378	2.41422e-10	1.12753e-06	3.0052e-05
naive_CD4	ENSG00000146530	VWDE	protein_coding	chr7	11403865	13403865	chr7:12404312:G:GA	0.238592	0.824886	4.61981e-12	4.12331e-08	1.46625e-06
naive_CD4	ENSG00000146574	CCZ1B	protein_coding	chr7	5826275	7826275	chr7:6845133:A:C	0.225109	-0.707717	2.22583e-11	1.64697e-07	5.136e-06
naive_CD4	ENSG00000146733	PSPH	protein_coding	chr7	55051444	57051444	chr7:55734370:T:C	0.115916	0.590306	3.31856e-06	0.00308895	0.0317774
naive_CD4	ENSG00000146830	GIGYF1	protein_coding	chr7	99694250	101694250	chr7:100757624:G:A	0.122148	-0.544515	1.7383e-06	0.00173088	0.0195682
naive_CD4	ENSG00000146904	EPHA1	protein_coding	chr7	142408856	144408856	chr7:143407723:G:A	0.205269	-0.978607	2.15171e-10	3.81524e-07	1.10567e-05
naive_CD4	ENSG00000147408	CSGALNACT1	protein_coding	chr8	18602495	20602495	chr8:19430345:G:T	0.184994	0.664307	2.07481e-09	9.97997e-06	0.000215683
naive_CD4	ENSG00000147421	HMBOX1	protein_coding	chr8	27890395	29890395	chr8:29052006:C:T	0.515339	-1.04593	1.73304e-29	7.32511e-24	5.37412e-21
naive_CD4	ENSG00000147439	BIN3	protein_coding	chr8	21669121	23669121	chr8:22623006:G:A	0.152774	0.572581	6.88435e-08	0.00017803	0.0027978
naive_CD4	ENSG00000147576	ADHFE1	protein_coding	chr8	65432504	67432504	chr8:66436409:G:GA	0.12761	0.719355	9.83664e-07	0.000654614	0.00860848
naive_CD4	ENSG00000147813	NAPRT	protein_coding	chr8	142578330	144578330	chr8:143602217:ATCT:A	0.387124	1.1481	1.86056e-20	7.81597e-16	1.22416e-13
naive_CD4	ENSG00000147955	SIGMAR1	protein_coding	chr9	33637787	35637787	chr9:34673282:AGC:A	0.118273	-0.637358	2.59956e-06	0.00192626	0.0213782
naive_CD4	ENSG00000148484	RSU1	protein_coding	chr10	15817424	17817424	chr10:16828626:G:A	0.121484	0.748199	1.86257e-06	0.00255111	0.0270328
naive_CD4	ENSG00000148690	FRA10AC1	protein_coding	chr10	92702592	94702592	chr10:93700616:T:G	0.1333	-0.804576	5.4195e-07	0.00065636	0.0086233
naive_CD4	ENSG00000148700	ADD3	protein_coding	chr10	109007984	111007984	chr10:110176951:A:C	0.117598	0.893679	2.78809e-06	0.00252091	0.0267837
naive_CD4	ENSG00000148773	MKI67	protein_coding	chr10	127126423	129126423	chr10:127341199:T:C	0.133406	0.661259	5.35945e-07	0.00112521	0.0136153
naive_CD4	ENSG00000148814	LRRC27	protein_coding	chr10	131332193	133332193	chr10:132350189:T:G	0.172076	0.995221	8.5668e-09	2.85441e-05	0.000544309
naive_CD4	ENSG00000148834	GSTO1	protein_coding	chr10	103254892	105254892	chr10:104253292:G:A	0.26668	0.725233	1.60294e-13	1.51628e-09	7.11655e-08
naive_CD4	ENSG00000149084	HSD17B12	protein_coding	chr11	42680738	44680738	chr11:43856384:C:A	0.117041	-0.524762	2.95362e-06	0.00391035	0.0382783
naive_CD4	ENSG00000149212	SESN3	protein_coding	chr11	94231202	96231202	chr11:95578258:T:C	0.137277	-0.701295	3.56659e-07	0.00048251	0.00659406
naive_CD4	ENSG00000149231	CCDC82	protein_coding	chr11	95389912	97389912	chr11:96364768:C:T	0.161885	0.741041	2.5872e-08	6.28379e-05	0.00109765
naive_CD4	ENSG00000149292	TTC12	protein_coding	chr11	112314583	114314583	chr11:113303617:T:C	0.158435	-0.564847	3.75182e-08	5.48998e-05	0.00098491
naive_CD4	ENSG00000149308	NPAT	protein_coding	chr11	107222638	109222638	chr11:108334218:GT:G	0.173509	0.630538	7.32673e-09	1.21277e-05	0.000254983
naive_CD4	ENSG00000149485	FADS1	protein_coding	chr11	60817003	62817003	chr11:61828092:C:T	0.179668	0.90235	3.73168e-09	8.77324e-06	0.000193198
naive_CD4	ENSG00000149499	EML3	protein_coding	chr11	61612775	63612775	chr11:62651449:T:A	0.141376	0.521092	2.31358e-07	0.000277009	0.00411221
naive_CD4	ENSG00000149531	FRG1BP	unprocessed_pseudogene	chr20	29377372	31377372	chr20:30322113:G:A	0.188729	0.736769	1.37195e-09	5.55035e-07	1.56617e-05
naive_CD4	ENSG00000150593	PDCD4	protein_coding	chr10	109871928	111871928	chr10:110972217:C:G	0.124461	-0.637952	1.36634e-06	0.0018351	0.02053
naive_CD4	ENSG00000151150	ANK3	protein_coding	chr10	59389875	61389875	chr10:60728303:G:C	0.231954	-0.750252	1.00504e-11	5.50834e-08	1.91959e-06
naive_CD4	ENSG00000151632	AKR1C2	protein_coding	chr10	4003857	6003857	chr10:4975449:C:G	0.305146	1.20561	1.31088e-15	2.25954e-11	1.46497e-09
naive_CD4	ENSG00000151640	DPYSL4	protein_coding	chr10	131186948	133186948	chr10:132212943:T:C	0.259677	-0.78978	3.74738e-13	3.38535e-09	1.47931e-07
naive_CD4	ENSG00000151715	TMEM45B	protein_coding	chr11	128815848	130815848	chr11:129857917:C:T	0.281004	0.804067	2.75506e-14	2.47407e-10	1.31893e-08
naive_CD4	ENSG00000151773	CCDC122	protein_coding	chr13	42879740	44879740	chr13:43851952:GA:G	0.118596	-0.533834	2.51415e-06	0.00302226	0.0311603
naive_CD4	ENSG00000152219	ARL14EP	protein_coding	chr11	29323104	31323104	chr11:30375463:A:C	0.180872	0.628729	3.26884e-09	6.11386e-06	0.000141333
naive_CD4	ENSG00000152229	PSTPIP2	protein_coding	chr18	45072260	47072260	chr18:45997942:T:C	0.123095	-0.726576	1.57517e-06	0.00197999	0.0218701
naive_CD4	ENSG00000152234	ATP5F1A	protein_coding	chr18	45098296	47098296	chr18:46062367:A:G	0.138853	0.537671	3.02057e-07	0.000451648	0.00627066
naive_CD4	ENSG00000152348	ATG10	protein_coding	chr5	80972023	82972023	chr5:82411936:A:AT	0.117567	-1.09742	2.79704e-06	0.00347086	0.0348574
naive_CD4	ENSG00000152465	NMT2	protein_coding	chr10	14168693	16168693	chr10:15199295:CT:C	0.132815	0.519314	5.70246e-07	0.00108551	0.0132037
naive_CD4	ENSG00000152495	CAMK4	protein_coding	chr5	110224384	112224384	chr5:111230662:C:T	0.128039	-1.12008	9.40541e-07	0.0010396	0.0127427
naive_CD4	ENSG00000152527	PLEKHH2	protein_coding	chr2	42637260	44637260	chr2:43639713:A:G	0.258708	-0.690584	4.21196e-13	4.79728e-09	1.99023e-07
naive_CD4	ENSG00000152642	GPD1L	protein_coding	chr3	31106620	33106620	chr3:32121353:G:T	0.137651	-0.938171	3.42885e-07	0.000562406	0.00751644
naive_CD4	ENSG00000152689	RASGRP3	protein_coding	chr2	32476649	34476649	chr2:33475871:A:C	0.148856	-0.543086	1.04581e-07	0.000256291	0.00384975
naive_CD4	ENSG00000152939	MARVELD2	protein_coding	chr5	68415116	70415116	chr5:69066922:G:T	0.1065	-0.477967	8.76391e-06	0.00368288	0.0365131
naive_CD4	ENSG00000153113	CAST	protein_coding	chr5	95662376	97662376	chr5:96723197:C:T	0.116404	0.515824	3.15516e-06	0.00268582	0.0281708
naive_CD4	ENSG00000153214	TMEM87B	protein_coding	chr2	111055269	113055269	chr2:112050305:A:ACT	0.187924	0.635455	1.50003e-09	3.67236e-06	8.84125e-05
naive_CD4	ENSG00000153250	RBMS1	protein_coding	chr2	159493807	161493807	chr2:160444156:A:G	0.248131	-1.02963	1.49505e-12	1.23262e-08	4.81291e-07
naive_CD4	ENSG00000153551	CMTM7	protein_coding	chr3	31391853	33391853	chr3:32431242:G:A	0.154394	-0.965276	5.78845e-08	0.000114604	0.0018928
naive_CD4	ENSG00000154134	ROBO3	protein_coding	chr11	123865432	125865432	chr11:124876748:A:C	0.337641	0.864647	1.84462e-17	4.6292e-13	4.19017e-11
naive_CD4	ENSG00000154153	RETREG1	protein_coding	chr5	15616997	17616997	chr5:16632822:G:A	0.33219	-0.923959	3.8244e-17	6.80733e-13	5.85745e-11
naive_CD4	ENSG00000154229	PRKCA	protein_coding	chr17	65302613	67302613	chr17:66806426:C:T	0.311504	0.801941	5.78026e-16	6.40963e-12	4.5819e-10
naive_CD4	ENSG00000154328	NEIL2	protein_coding	chr8	10769710	12769710	chr8:11794921:A:G	0.161881	0.573478	2.58849e-08	6.70479e-05	0.00116245
naive_CD4	ENSG00000154642	C21orf91	protein_coding	chr21	16819356	18819356	chr21:17784538:G:A	0.178535	0.613076	4.22613e-09	1.01531e-05	0.000217737
naive_CD4	ENSG00000154767	XPC	protein_coding	chr3	13178601	15178601	chr3:14173657:G:A	0.176553	-0.568569	5.25198e-09	1.50779e-05	0.000308179
naive_CD4	ENSG00000154803	FLCN	protein_coding	chr17	16237168	18237168	chr17:17231193:G:A	0.142387	-0.663949	2.07903e-07	0.000299695	0.0043876
naive_CD4	ENSG00000154874	CCDC144B	transcribed_unprocessed_pseudogene	chr17	17625447	19625447	chr17:18563501:C:T	0.17465	0.608715	6.46801e-09	9.82234e-06	0.000212937
naive_CD4	ENSG00000154889	MPPE1	protein_coding	chr18	10908317	12908317	chr18:11905954:C:T	0.179781	-0.639554	3.6856e-09	9.22641e-06	0.000201489
naive_CD4	ENSG00000155158	TTC39B	protein_coding	chr9	14307360	16307360	chr9:15289943:T:C	0.23206	-0.718018	9.92737e-12	8.23998e-08	2.76108e-06
naive_CD4	ENSG00000155893	PXYLP1	protein_coding	chr3	140231825	142231825	chr3:141290576:C:T	0.252838	-0.772287	8.52489e-13	4.74795e-09	1.98156e-07
naive_CD4	ENSG00000155957	TMBIM4	protein_coding	chr12	65169996	67169996	chr12:66101694:T:C	0.376074	-0.902002	9.09308e-20	3.40836e-15	4.56835e-13
naive_CD4	ENSG00000156030	MIDEAS	protein_coding	chr14	72760303	74760303	chr14:73631252:C:T	0.20445	-0.674896	2.36037e-10	1.02989e-06	2.7608e-05
naive_CD4	ENSG00000156253	RWDD2B	protein_coding	chr21	28019349	30019349	chr21:28993370:C:A	0.178299	-0.815169	4.33731e-09	7.91169e-06	0.000176456
naive_CD4	ENSG00000156261	CCT8	protein_coding	chr21	28073648	30073648	chr21:29073627:G:A	0.377191	1.18532	7.75449e-20	5.22224e-15	6.74031e-13
naive_CD4	ENSG00000156564	LRFN2	protein_coding	chr6	39587364	41587364	chr6:40379125:T:C	0.11694	0.567606	2.98479e-06	0.00350473	0.0351115
naive_CD4	ENSG00000157601	MX1	protein_coding	chr21	40426239	42426239	chr21:41426246:A:C	0.182287	-0.610832	2.79728e-09	1.19637e-05	0.000251915
naive_CD4	ENSG00000157954	WIPI2	protein_coding	chr7	4190233	6190233	chr7:5135965:C:A	0.154952	0.560625	5.45292e-08	0.000175256	0.00276551
naive_CD4	ENSG00000157978	LDLRAP1	protein_coding	chr1	24543606	26543606	chr1:25563181:G:A	0.504752	-1.00152	1.17237e-28	5.03635e-23	3.05235e-20
naive_CD4	ENSG00000157992	KRTCAP3	protein_coding	chr2	26442381	28442381	chr2:27429529:C:CGAG	0.391054	0.907392	1.05111e-20	8.67606e-16	1.30528e-13
naive_CD4	ENSG00000158006	PAFAH2	protein_coding	chr1	24998063	26998063	chr1:26022618:C:CT	0.174448	-0.695005	6.61294e-09	9.55897e-06	0.000207874
naive_CD4	ENSG00000158483	FAM86C1P	transcribed_unprocessed_pseudogene	chr11	70787537	72787537	chr11:71787856:G:A	0.126363	-0.525157	1.1204e-06	0.00111929	0.0135555
naive_CD4	ENSG00000158525	CPA5	protein_coding	chr7	129344816	131344816	chr7:130369363:G:A	0.33558	1.03051	2.43186e-17	3.82029e-13	3.50348e-11
naive_CD4	ENSG00000158555	GDPD5	protein_coding	chr11	74525941	76525941	chr11:75508232:T:C	0.13584	-0.855122	4.14933e-07	0.000522771	0.0070612
naive_CD4	ENSG00000158604	TMED4	protein_coding	chr7	43582231	45582231	chr7:44544952:G:C	0.202777	0.896757	2.85085e-10	9.86169e-07	2.6538e-05
naive_CD4	ENSG00000158710	TAGLN2	protein_coding	chr1	158925507	160925507	chr1:159922127:C:T	0.113786	0.480864	4.13629e-06	0.0042	0.0406568
naive_CD4	ENSG00000158717	RNF166	protein_coding	chr16	87706408	89706408	chr16:88709740:C:T	0.239815	-0.720893	4.00042e-12	3.05443e-08	1.12045e-06
naive_CD4	ENSG00000158748	HTR6	protein_coding	chr1	18664875	20664875	chr1:19680394:C:T	0.179491	0.644014	3.80521e-09	1.10376e-05	0.000233473
naive_CD4	ENSG00000158773	USF1	protein_coding	chr1	160045977	162045977	chr1:161047766:C:T	0.332279	0.926669	3.77912e-17	9.1558e-13	7.73498e-11
naive_CD4	ENSG00000158865	SLC5A11	protein_coding	chr16	23845841	25845841	chr16:24819429:T:C	0.117231	0.629685	2.89612e-06	0.00417955	0.040511
naive_CD4	ENSG00000158985	CDC42SE2	protein_coding	chr5	130264053	132264053	chr5:131292410:A:G	0.436172	-1.20219	1.13903e-23	3.43397e-18	7.84718e-16
naive_CD4	ENSG00000159228	CBR1	protein_coding	chr21	35070024	37070024	chr21:36073228:G:C	0.173287	0.584762	7.50697e-09	2.02967e-05	0.000402455
naive_CD4	ENSG00000159231	CBR3	protein_coding	chr21	35135079	37135079	chr21:36113565:A:G	0.250003	-0.720316	1.19623e-12	8.45516e-09	3.34831e-07
naive_CD4	ENSG00000159322	ADPGK	protein_coding	chr15	71783758	73783758	chr15:72749687:TA:T	0.111413	0.745124	5.28502e-06	0.00247931	0.0265033
naive_CD4	ENSG00000159339	PADI4	protein_coding	chr1	16308197	18308197	chr1:17325209:G:C	0.117254	-0.495165	2.88942e-06	0.0035455	0.0354029
naive_CD4	ENSG00000159399	HK2	protein_coding	chr2	73834127	75834127	chr2:74849662:A:C	0.113903	0.460059	4.08696e-06	0.00427675	0.0411995
naive_CD4	ENSG00000159445	THEM4	protein_coding	chr1	150909511	152909511	chr1:151924753:TC:T	0.214055	0.674915	7.93029e-11	1.9343e-07	5.9653e-06
naive_CD4	ENSG00000159461	AMFR	protein_coding	chr16	55425545	57425545	chr16:56362574:C:T	0.129652	0.503664	7.9448e-07	0.00119203	0.0142752
naive_CD4	ENSG00000159685	CHCHD6	protein_coding	chr3	125704240	127704240	chr3:126655421:T:G	0.121332	1.10718	1.89231e-06	0.00230349	0.0248718
naive_CD4	ENSG00000159733	ZFYVE28	protein_coding	chr4	1418645	3418645	chr4:2395910:C:T	0.126755	0.618694	1.07557e-06	0.0014135	0.0165021
naive_CD4	ENSG00000159860	TCAF2P1	transcribed_unprocessed_pseudogene	chr7	142800732	144800732	chr7:143730962:G:C	0.118066	0.544197	2.65602e-06	0.00170983	0.0193774
naive_CD4	ENSG00000159904	ZNF890P	transcribed_unprocessed_pseudogene	chr7	4127795	6127795	chr7:5135372:A:G	0.327967	0.818253	6.70107e-17	1.74346e-12	1.37305e-10
naive_CD4	ENSG00000160013	PTGIR	protein_coding	chr19	45625089	47625089	chr19:46618488:A:G	0.359308	-0.882206	9.58768e-19	3.31824e-14	3.85455e-12
naive_CD4	ENSG00000160014	CALM3	protein_coding	chr19	45601330	47601330	chr19:46617124:A:G	0.223759	-0.696052	2.60173e-11	1.26681e-07	4.06882e-06
naive_CD4	ENSG00000160075	SSU72	protein_coding	chr1	574863	2574863	chr1:1575935:T:C	0.173702	-0.66688	7.17451e-09	1.27056e-05	0.000264738
naive_CD4	ENSG00000160124	MIX23	protein_coding	chr3	121383231	123383231	chr3:122412930:C:G	0.451753	1.00629	9.5084e-25	1.71057e-19	5.81572e-17
naive_CD4	ENSG00000160185	UBASH3A	protein_coding	chr21	41403902	43403902	chr21:42416977:C:A	0.124709	0.77072	1.33139e-06	0.00266029	0.0279661
naive_CD4	ENSG00000160191	PDE9A	protein_coding	chr21	41653621	43653621	chr21:42738295:C:A	0.122734	-0.550243	1.63556e-06	0.00336134	0.033904
naive_CD4	ENSG00000160201	U2AF1	protein_coding	chr21	42107570	44107570	chr21:42802633:C:T	0.131433	-0.930971	6.59279e-07	0.00106746	0.0130069
naive_CD4	ENSG00000160209	PDXK	protein_coding	chr21	42719129	44719129	chr21:43732619:G:A	0.151635	0.886626	7.77521e-08	0.000149991	0.00240598
naive_CD4	ENSG00000160213	CSTB	protein_coding	chr21	42776308	44776308	chr21:43781951:G:A	0.151431	-0.578598	7.94638e-08	0.000137419	0.00222998
naive_CD4	ENSG00000160221	GATD3A	protein_coding	chr21	43133683	45133683	chr21:44070803:G:A	0.642391	1.48086	3.74358e-41	7.67536e-34	3.56635e-30
naive_CD4	ENSG00000160255	ITGB2	protein_coding	chr21	43920899	45920899	chr21:44908184:T:C	0.119071	0.670466	2.39306e-06	0.00388615	0.0380949
naive_CD4	ENSG00000160284	SPATC1L	protein_coding	chr21	45184459	47184459	chr21:46184081:A:G	0.35614	-0.981363	1.48634e-18	1.00079e-13	1.04891e-11
naive_CD4	ENSG00000160305	DIP2A	protein_coding	chr21	45458891	47458891	chr21:46471612:A:C	0.152224	-0.544973	7.30086e-08	0.000137284	0.00222998
naive_CD4	ENSG00000160307	S100B	protein_coding	chr21	45605082	47605082	chr21:46622601:G:T	0.221056	0.690506	3.55338e-11	2.17196e-07	6.63948e-06
naive_CD4	ENSG00000160310	PRMT2	protein_coding	chr21	45635674	47635674	chr21:46619455:A:G	0.354575	-0.870823	1.84417e-18	1.72577e-13	1.70612e-11
naive_CD4	ENSG00000160439	RDH13	protein_coding	chr19	54063148	56063148	chr19:55062265:G:A	0.244285	-0.79182	2.35969e-12	1.37467e-08	5.27004e-07
naive_CD4	ENSG00000160445	ZER1	protein_coding	chr9	127771927	129771927	chr9:128727341:C:T	0.179808	0.710556	3.67477e-09	5.70772e-06	0.000132568
naive_CD4	ENSG00000160446	ZDHHC12	protein_coding	chr9	127724127	129724127	chr9:128727341:C:T	0.122994	0.587674	1.59184e-06	0.00150019	0.0173626
naive_CD4	ENSG00000160539	PLPP7	protein_coding	chr9	130289723	132289723	chr9:131357881:A:G	0.138973	-0.515825	2.98257e-07	0.000530688	0.0071612
naive_CD4	ENSG00000160593	JAML	protein_coding	chr11	117225011	119225011	chr11:118234518:T:C	0.396651	1.06137	4.63217e-21	2.48882e-16	4.4332e-14
naive_CD4	ENSG00000160741	CRTC2	protein_coding	chr1	152958612	154958612	chr1:153796506:G:A	0.205191	-0.727674	2.17091e-10	3.93858e-07	1.13904e-05
naive_CD4	ENSG00000160766	GBAP1	transcribed_unprocessed_pseudogene	chr1	154218874	156218874	chr1:155215184:G:A	0.173351	0.584244	7.45425e-09	1.08595e-05	0.000230405
naive_CD4	ENSG00000160948	VPS28	protein_coding	chr8	143428548	145428548	chr8:144428520:G:C	0.235607	1.47616	6.55772e-12	3.12136e-08	1.13604e-06
naive_CD4	ENSG00000161016	RPL8	protein_coding	chr8	143792390	145792390	chr8:144770380:G:A	0.292667	-0.772515	6.40563e-15	4.10574e-11	2.53239e-09
naive_CD4	ENSG00000161055	SCGB3A1	protein_coding	chr5	179591499	181591499	chr5:180536034:T:C	0.449187	-1.38865	1.43813e-24	3.25914e-19	1.00957e-16
naive_CD4	ENSG00000161265	U2AF1L4	protein_coding	chr19	34745418	36745418	chr19:35735098:T:C	0.26465	0.868214	2.0521e-13	1.26096e-09	6.12444e-08
naive_CD4	ENSG00000161956	SENP3	protein_coding	chr17	6561919	8561919	chr17:7564899:T:C	0.127276	0.579938	1.01852e-06	0.00155688	0.0179356
naive_CD4	ENSG00000161980	POLR3K	protein_coding	chr16	-946392	1053608	chr16:50956:G:C	0.138559	0.71151	3.11561e-07	0.000369612	0.00524664
naive_CD4	ENSG00000162384	CZIB	protein_coding	chr1	52220634	54220634	chr1:53242281:A:G	0.125575	-0.521797	1.21649e-06	0.00115144	0.0138725
naive_CD4	ENSG00000162408	NOL9	protein_coding	chr1	5554513	7554513	chr1:6550100:C:T	0.117611	0.716528	2.78425e-06	0.00375389	0.0371727
naive_CD4	ENSG00000162511	LAPTM5	protein_coding	chr1	29757774	31757774	chr1:30754408:C:T	0.143665	0.768572	1.81571e-07	0.000332674	0.00481717
naive_CD4	ENSG00000162620	LRRIQ3	protein_coding	chr1	73198176	75198176	chr1:74123049:C:T	0.291142	-0.699409	7.76194e-15	5.29664e-11	3.22412e-09
naive_CD4	ENSG00000162704	ARPC5	protein_coding	chr1	182635783	184635783	chr1:183614825:G:A	0.387237	0.875502	1.83026e-20	8.53695e-16	1.30528e-13
naive_CD4	ENSG00000162714	ZNF496	protein_coding	chr1	246331867	248331867	chr1:247287263:C:T	0.131635	-0.637226	6.45426e-07	0.00124803	0.0148691
naive_CD4	ENSG00000162836	ACP6	protein_coding	chr1	146670524	148670524	chr1:147627887:G:C	0.13482	0.589614	4.61955e-07	0.000295022	0.00434261
naive_CD4	ENSG00000162877	PM20D1	protein_coding	chr1	204850132	206850132	chr1:205805769:C:T	0.250317	-0.737988	1.15214e-12	8.0592e-09	3.20975e-07
naive_CD4	ENSG00000163125	RPRD2	protein_coding	chr1	149364147	151364147	chr1:150413012:A:AAAG	0.103092	0.62807	1.24352e-05	0.00383676	0.0377168
naive_CD4	ENSG00000163171	CDC42EP3	protein_coding	chr2	36671642	38671642	chr2:37595155:A:G	0.177667	-0.625927	4.64878e-09	1.60802e-05	0.000325326
naive_CD4	ENSG00000163412	EIF4E3	protein_coding	chr3	70725402	72725402	chr3:71712403:T:C	0.117058	0.471402	2.94859e-06	0.00460107	0.0437494
naive_CD4	ENSG00000163468	CCT3	protein_coding	chr1	155338292	157338292	chr1:156301567:CT:C	0.140304	-0.618155	2.59131e-07	0.000296203	0.00435081
naive_CD4	ENSG00000163519	TRAT1	protein_coding	chr3	107822786	109822786	chr3:108739571:C:T	0.137524	0.889907	3.47503e-07	0.000379836	0.0053699
naive_CD4	ENSG00000163576	EFHB	protein_coding	chr3	18934217	20934217	chr3:19941868:A:T	0.12264	0.61925	1.65158e-06	0.0022948	0.0247972
naive_CD4	ENSG00000163807	KIAA1143	protein_coding	chr3	43761619	45761619	chr3:44726262:T:A	0.249741	0.727585	1.2342e-12	6.03632e-09	2.45315e-07
naive_CD4	ENSG00000163811	WDR43	protein_coding	chr2	27894667	29894667	chr2:28929518:T:G	0.133153	-0.606231	5.50364e-07	0.000868427	0.0109551
naive_CD4	ENSG00000163866	SMIM12	protein_coding	chr1	33859749	35859749	chr1:34845854:G:A	0.123236	0.500397	1.5522e-06	0.00157843	0.0181389
naive_CD4	ENSG00000163870	TPRA1	protein_coding	chr3	126590733	128590733	chr3:127587619:C:T	0.211547	0.828206	1.05554e-10	2.74814e-07	8.23133e-06
naive_CD4	ENSG00000163933	RFT1	protein_coding	chr3	52130435	54130435	chr3:53105425:C:G	0.243402	-0.680804	2.61964e-12	1.37694e-08	5.27004e-07
naive_CD4	ENSG00000163939	PBRM1	protein_coding	chr3	51679713	53679713	chr3:52614249:T:C	0.113903	-0.467679	4.08695e-06	0.00232176	0.0250303
naive_CD4	ENSG00000164032	H2AZ1	protein_coding	chr4	98950275	100950275	chr4:100197047:G:A	0.139989	-0.654421	2.67909e-07	0.00036951	0.00524664
naive_CD4	ENSG00000164039	BDH2	protein_coding	chr4	102099834	104099834	chr4:103089910:A:G	0.279677	0.980129	3.24754e-14	1.81486e-10	9.9993e-09
naive_CD4	ENSG00000164048	ZNF589	protein_coding	chr3	47241104	49241104	chr3:48195614:T:G	0.140263	0.529571	2.60273e-07	0.000113068	0.00186964
naive_CD4	ENSG00000164080	RAD54L2	protein_coding	chr3	50538719	52538719	chr3:51443611:C:T	0.211297	-0.772285	1.08595e-10	1.63746e-07	5.11779e-06
naive_CD4	ENSG00000164088	PPM1M	protein_coding	chr3	51245759	53245759	chr3:52239405:G:A	0.271771	0.738167	8.60515e-14	5.05396e-10	2.59006e-08
naive_CD4	ENSG00000164111	ANXA5	protein_coding	chr4	120696980	122696980	chr4:121689341:C:T	0.173425	1.1166	7.39428e-09	1.72955e-05	0.000348397
naive_CD4	ENSG00000164172	MOCS2	protein_coding	chr5	52109757	54109757	chr5:53005261:C:T	0.119434	-0.664131	2.30466e-06	0.00296222	0.0306092
naive_CD4	ENSG00000164241	C5orf63	protein_coding	chr5	126073502	128073502	chr5:127026326:G:A	0.138312	0.545246	3.19786e-07	0.000357626	0.00512346
naive_CD4	ENSG00000164253	WDR41	protein_coding	chr5	76492316	78492316	chr5:77484699:A:C	0.131716	-0.551033	6.39967e-07	0.00107115	0.0130404
naive_CD4	ENSG00000164300	SERINC5	protein_coding	chr5	79256048	81256048	chr5:80141798:A:C	0.221177	-0.69757	3.50416e-11	2.07165e-07	6.36074e-06
naive_CD4	ENSG00000164307	ERAP1	protein_coding	chr5	95807945	97807945	chr5:96797092:G:A	0.302197	-1.10029	1.91188e-15	1.65811e-11	1.10656e-09
naive_CD4	ENSG00000164308	ERAP2	protein_coding	chr5	95876500	97876500	chr5:96916728:G:A	0.723346	1.23291	5.47528e-51	1.13075e-42	1.57621e-38
naive_CD4	ENSG00000164323	CFAP97	protein_coding	chr4	184204000	186204000	chr4:185206600:A:G	0.136524	-0.528415	3.86126e-07	0.000984295	0.0122178
naive_CD4	ENSG00000164346	NSA2	protein_coding	chr5	73767249	75767249	chr5:74706689:G:C	0.263075	1.15827	2.48413e-13	1.77426e-09	8.10894e-08
naive_CD4	ENSG00000164465	DCBLD1	protein_coding	chr6	116482674	118482674	chr6:117546888:T:C	0.11125	0.526264	5.37417e-06	0.00424956	0.0409942
naive_CD4	ENSG00000164483	SAMD3	protein_coding	chr6	129222951	131222951	chr6:130184229:A:C	0.325495	-0.805519	9.29161e-17	1.3026e-12	1.05567e-10
naive_CD4	ENSG00000164512	ANKRD55	protein_coding	chr5	55233330	57233330	chr5:56148856:G:A	0.275089	-0.778963	5.72376e-14	4.18175e-10	2.16697e-08
naive_CD4	ENSG00000164530	PI16	protein_coding	chr6	35954738	37954738	chr6:36948178:G:A	0.355037	1.24275	1.73058e-18	5.85146e-14	6.32297e-12
naive_CD4	ENSG00000164535	DAGLB	protein_coding	chr7	5447954	7447954	chr7:6430991:G:C	0.294324	0.891649	5.19712e-15	1.73704e-10	9.64679e-09
naive_CD4	ENSG00000164548	TRA2A	protein_coding	chr7	22531981	24531981	chr7:23516195:C:T	0.275478	-1.16107	5.45615e-14	1.04437e-09	5.12885e-08
naive_CD4	ENSG00000164597	COG5	protein_coding	chr7	106563920	108563920	chr7:107413187:C:CT	0.353215	0.963073	2.22372e-18	5.01676e-14	5.55008e-12
naive_CD4	ENSG00000164733	CTSB	protein_coding	chr8	10868087	12868087	chr8:11820135:A:C	0.152538	0.570876	7.05991e-08	0.000174674	0.00276062
naive_CD4	ENSG00000164978	NUDT2	protein_coding	chr9	33329569	35329569	chr9:34378179:C:T	0.219142	0.97218	4.42829e-11	2.40743e-07	7.27947e-06
naive_CD4	ENSG00000165028	NIPSNAP3B	protein_coding	chr9	103764129	105764129	chr9:104764338:G:A	0.247273	1.06212	1.6555e-12	8.66255e-09	3.42072e-07
naive_CD4	ENSG00000165097	KDM1B	protein_coding	chr6	17155422	19155422	chr6:18230780:G:T	0.13752	0.60608	3.4764e-07	0.000433121	0.00604353
naive_CD4	ENSG00000165140	FBP1	protein_coding	chr9	93639518	95639518	chr9:94626671:T:G	0.131709	0.554753	6.40408e-07	0.000774199	0.00991906
naive_CD4	ENSG00000165171	METTL27	protein_coding	chr7	72842516	74842516	chr7:73832874:G:A	0.191112	-0.67511	1.05277e-09	1.65513e-06	4.27253e-05
naive_CD4	ENSG00000165272	AQP3	protein_coding	chr9	32447593	34447593	chr9:33444760:A:G	0.148771	-0.554755	1.05533e-07	0.000206678	0.0031694
naive_CD4	ENSG00000165527	ARF6	protein_coding	chr14	48893082	50893082	chr14:50076138:G:A	0.113218	0.62869	4.38668e-06	0.00377758	0.0373193
naive_CD4	ENSG00000165644	COMTD1	protein_coding	chr10	74235957	76235957	chr10:75184589:C:T	0.123032	1.11318	1.5856e-06	0.00106222	0.012977
naive_CD4	ENSG00000165730	STOX1	protein_coding	chr10	67827531	69827531	chr10:68875768:A:C	0.128079	0.628468	9.36623e-07	0.00143491	0.01671
naive_CD4	ENSG00000165837	ERICH6B	protein_coding	chr13	44615739	46615739	chr13:45498298:C:T	0.115071	-0.477029	3.62183e-06	0.00378958	0.0373947
naive_CD4	ENSG00000165898	ISCA2	protein_coding	chr14	73493765	75493765	chr14:74495530:G:A	0.331354	-0.774262	4.2745e-17	1.01403e-12	8.46411e-11
naive_CD4	ENSG00000165929	TC2N	protein_coding	chr14	90867536	92867536	chr14:91866472:T:C	0.230034	-0.904389	1.25704e-11	5.67379e-08	1.97231e-06
naive_CD4	ENSG00000165934	CPSF2	protein_coding	chr14	91121969	93121969	chr14:92115947:C:T	0.137327	-0.554186	3.54796e-07	0.000580061	0.00770806
naive_CD4	ENSG00000165985	C1QL3	protein_coding	chr10	15521879	17521879	chr10:16513432:A:T	0.154966	0.561333	5.44428e-08	9.82349e-05	0.0016578
naive_CD4	ENSG00000166002	SMCO4	protein_coding	chr11	92543391	94543391	chr11:93542991:T:C	0.19636	0.984805	5.86126e-10	1.56561e-06	4.0716e-05
naive_CD4	ENSG00000166035	LIPC	protein_coding	chr15	57431991	59431991	chr15:58481740:G:A	0.261564	1.28051	2.98325e-13	4.17863e-09	1.78128e-07
naive_CD4	ENSG00000166275	BORCS7	protein_coding	chr10	101854259	103854259	chr10:102911455:A:C	0.168302	-0.607958	1.29172e-08	2.22415e-05	0.00043652
naive_CD4	ENSG00000166341	DCHS1	protein_coding	chr11	5655809	7655809	chr11:6655054:A:G	0.141645	0.735935	2.24878e-07	0.000473849	0.0065132
naive_CD4	ENSG00000166387	PPFIBP2	protein_coding	chr11	6513999	8513999	chr11:7540378:G:A	0.511309	0.974718	3.60535e-29	7.97592e-24	5.40936e-21
naive_CD4	ENSG00000166394	CYB5R2	protein_coding	chr11	6673500	8673500	chr11:7540784:G:A	0.122591	0.491866	1.66011e-06	0.00281242	0.0293002
naive_CD4	ENSG00000166398	GARRE1	protein_coding	chr19	33254554	35254554	chr19:34354674:C:A	0.414033	1.00121	3.46358e-22	1.08122e-17	2.2495e-15
naive_CD4	ENSG00000166401	SERPINB8	protein_coding	chr18	62970081	64970081	chr18:63880505:GA:G	0.111985	-0.565663	4.98172e-06	0.00458826	0.0437149
naive_CD4	ENSG00000166435	XRRA1	protein_coding	chr11	73949091	75949091	chr11:74892136:G:A	0.497523	1.16496	4.22639e-28	2.01466e-22	1.12333e-19
naive_CD4	ENSG00000166452	AKIP1	protein_coding	chr11	7911189	9911189	chr11:8894204:G:A	0.210057	-0.671456	1.25056e-10	5.88581e-07	1.65414e-05
naive_CD4	ENSG00000166471	TMEM41B	protein_coding	chr11	8314593	10314593	chr11:9284725:T:C	0.148144	-0.736135	1.12823e-07	0.000216825	0.0033032
naive_CD4	ENSG00000166681	BEX3	protein_coding	chrX	102376538	104376538	chrX:103459341:C:G	0.464727	0.967481	1.13977e-25	2.23536e-20	8.90279e-18
naive_CD4	ENSG00000166689	PLEKHA7	protein_coding	chr11	16014414	18014414	chr11:17004165:G:A	0.144259	-0.546646	1.70474e-07	0.000193721	0.00300375
naive_CD4	ENSG00000166750	SLFN5	protein_coding	chr17	34243072	36243072	chr17:35202082:C:G	0.11605	0.488792	3.273e-06	0.00311401	0.0319409
naive_CD4	ENSG00000166763	STRCP1	transcribed_unprocessed_pseudogene	chr15	42718184	44718184	chr15:43631976:C:G	0.10172	0.498247	1.43119e-05	0.00386132	0.0378781
naive_CD4	ENSG00000166839	ANKDD1A	protein_coding	chr15	63911902	65911902	chr15:64888942:A:G	0.417744	-0.985075	1.97161e-22	1.82425e-17	3.63273e-15
naive_CD4	ENSG00000166847	DCTN5	protein_coding	chr16	22641466	24641466	chr16:23671310:C:T	0.123752	0.639647	1.47099e-06	0.00214056	0.0234026
naive_CD4	ENSG00000166848	TERF2IP	protein_coding	chr16	74647773	76647773	chr16:75645708:G:A	0.122551	0.960373	1.6669e-06	0.00240166	0.0257919
naive_CD4	ENSG00000166913	YWHAB	protein_coding	chr20	43885705	45885705	chr20:44903747:A:G	0.116751	-0.535974	3.04382e-06	0.00340422	0.0342374
naive_CD4	ENSG00000166938	DIS3L	protein_coding	chr15	65293568	67293568	chr15:66199502:G:A	0.139612	0.698464	2.78785e-07	0.000449553	0.0062478
naive_CD4	ENSG00000167077	MEI1	protein_coding	chr22	40699503	42699503	chr22:41565827:T:C	0.140467	0.694096	2.54719e-07	0.00031206	0.00455016
naive_CD4	ENSG00000167081	PBX3	protein_coding	chr9	124747373	126747373	chr9:125830853:G:T	0.112705	0.479793	4.62506e-06	0.00443106	0.0424513
naive_CD4	ENSG00000167261	DPEP2	protein_coding	chr16	66999484	68999484	chr16:68153879:CT:C	0.114725	0.474235	3.7537e-06	0.00164667	0.0188164
naive_CD4	ENSG00000167414	GNG8	protein_coding	chr19	45636202	47636202	chr19:46618488:A:G	0.301174	-0.807691	2.17833e-15	2.64005e-11	1.6652e-09
naive_CD4	ENSG00000167468	GPX4	protein_coding	chr19	103994	2103994	chr19:1105622:A:AG	0.121517	0.655345	1.85627e-06	0.00379863	0.0374476
naive_CD4	ENSG00000167614	TTYH1	protein_coding	chr19	53415464	55415464	chr19:55122727:C:T	0.126363	1.03139	1.12048e-06	0.00263132	0.0277243
naive_CD4	ENSG00000167664	TMIGD2	protein_coding	chr19	3302431	5302431	chr19:4297971:C:T	0.151242	-0.581669	8.10876e-08	0.00019336	0.00300375
naive_CD4	ENSG00000167670	CHAF1A	protein_coding	chr19	3402640	5402640	chr19:4359528:A:G	0.161903	-0.619778	2.58236e-08	7.16723e-05	0.00124109
naive_CD4	ENSG00000167716	WDR81	protein_coding	chr17	724704	2724704	chr17:1788659:C:T	0.126064	-0.52653	1.156e-06	0.00222956	0.0242804
naive_CD4	ENSG00000167747	C19orf48	transcribed_unitary_pseudogene	chr19	49798910	51798910	chr19:50798809:A:G	0.124294	0.566643	1.39027e-06	0.00266231	0.0279663
naive_CD4	ENSG00000167766	ZNF83	protein_coding	chr19	51638355	53638355	chr19:52631023:C:A	0.18619	-0.746738	1.81766e-09	8.93686e-06	0.000195873
naive_CD4	ENSG00000167768	KRT1	protein_coding	chr12	51680407	53680407	chr12:52677598:A:C	0.316897	0.852916	2.86951e-16	4.36335e-12	3.23526e-10
naive_CD4	ENSG00000167815	PRDX2	protein_coding	chr19	11801800	13801800	chr19:12766150:G:C	0.197136	0.703228	5.37365e-10	1.44999e-06	3.79927e-05
naive_CD4	ENSG00000167914	GSDMA	protein_coding	chr17	38963004	40963004	chr17:39963385:C:T	0.136255	0.516249	3.97199e-07	0.00042096	0.00590339
naive_CD4	ENSG00000167965	MLST8	protein_coding	chr16	1205454	3205454	chr16:2183564:T:C	0.125551	-0.534346	1.21957e-06	0.00171156	0.0193812
naive_CD4	ENSG00000168036	CTNNB1	protein_coding	chr3	40199505	42199505	chr3:41208638:G:T	0.140249	1.18513	2.60641e-07	0.000201403	0.00310559
naive_CD4	ENSG00000168038	ULK4	protein_coding	chr3	40962103	42962103	chr3:42015609:G:A	0.201732	-0.851871	3.20677e-10	6.59045e-07	1.82277e-05
naive_CD4	ENSG00000168056	LTBP3	protein_coding	chr11	64558359	66558359	chr11:65450630:C:T	0.115347	0.628446	3.51985e-06	0.00228435	0.0247226
naive_CD4	ENSG00000168301	KCTD6	protein_coding	chr3	57492096	59492096	chr3:58218148:T:C	0.121784	-0.485083	1.80537e-06	0.00158915	0.0182471
naive_CD4	ENSG00000168385	SEPTIN2	protein_coding	chr2	240315925	242315925	chr2:241252274:G:A	0.392015	1.37959	9.13654e-21	6.79735e-16	1.07672e-13
naive_CD4	ENSG00000168405	CMAHP	transcribed_unitary_pseudogene	chr6	24138081	26138081	chr6:25094725:C:T	0.200516	-0.746722	3.67721e-10	1.8764e-06	4.8081e-05
naive_CD4	ENSG00000168612	ZSWIM1	protein_coding	chr20	44881227	46881227	chr20:45852080:G:A	0.185435	0.612055	1.97607e-09	4.76254e-06	0.000112141
naive_CD4	ENSG00000168653	NDUFS5	protein_coding	chr1	38026350	40026350	chr1:39028109:C:T	0.229898	-0.849652	1.27709e-11	5.80292e-08	2.01218e-06
naive_CD4	ENSG00000168765	GSTM4	protein_coding	chr1	108656099	110656099	chr1:109656105:C:G	0.519685	-1.06017	7.81232e-30	3.98942e-24	3.2712e-21
naive_CD4	ENSG00000168824	NSG1	protein_coding	chr4	3387102	5387102	chr4:4344510:G:A	0.438613	0.862471	7.75466e-24	1.23228e-18	3.06738e-16
naive_CD4	ENSG00000169045	HNRNPH1	protein_coding	chr5	178624669	180624669	chr5:179633994:A:G	0.267138	-0.705159	1.51595e-13	1.35373e-09	6.4706e-08
naive_CD4	ENSG00000169062	UPF3A	protein_coding	chr13	113281601	115281601	chr13:114275713:C:A	0.326925	0.955623	7.6922e-17	1.58415e-12	1.26184e-10
naive_CD4	ENSG00000169100	SLC25A6	protein_coding	chrX	392113	2392113	chrX:1384474:T:C	0.117835	0.536691	2.72058e-06	0.00193315	0.0214376
naive_CD4	ENSG00000169228	RAB24	protein_coding	chr5	176303719	178303719	chr5:177313243:A:G	0.181643	0.71695	3.00296e-09	6.7843e-06	0.000154022
naive_CD4	ENSG00000169442	CD52	protein_coding	chr1	25317958	27317958	chr1:26262180:G:A	0.150432	0.853211	8.84089e-08	0.00010614	0.00177999
naive_CD4	ENSG00000169629	RGPD8	protein_coding	chr2	111433645	113433645	chr2:112434559:G:A	0.147533	-0.696301	1.20407e-07	0.000181911	0.00284596
naive_CD4	ENSG00000169710	FASN	protein_coding	chr17	81098236	83098236	chr17:82087210:G:C	0.125131	0.690332	1.27417e-06	0.00174812	0.0196833
naive_CD4	ENSG00000169715	MT1E	protein_coding	chr16	55625781	57625781	chr16:56659349:G:T	0.151565	-0.626979	7.83356e-08	0.000168892	0.00267835
naive_CD4	ENSG00000169738	DCXR	protein_coding	chr17	81037697	83037697	chr17:82037740:A:G	0.144223	0.740676	1.71139e-07	0.000337867	0.00487042
naive_CD4	ENSG00000170074	FAM153A	protein_coding	chr5	176753206	178753206	chr5:177759735:G:A	0.122257	0.835125	1.71876e-06	0.00220042	0.0240006
naive_CD4	ENSG00000170175	CHRNB1	protein_coding	chr17	6445061	8445061	chr17:7455611:G:A	0.173046	-0.590656	7.70679e-09	1.97066e-05	0.000392428
naive_CD4	ENSG00000170222	ADPRM	protein_coding	chr17	9697594	11697594	chr17:10674717:G:C	0.233883	-0.713752	8.02383e-12	3.07359e-08	1.12308e-06
naive_CD4	ENSG00000170248	PDCD6IP	protein_coding	chr3	32798630	34798630	chr3:33799573:A:G	0.144843	-0.625352	1.60248e-07	0.000254338	0.00382866
naive_CD4	ENSG00000170293	CMTM8	protein_coding	chr3	31238680	33238680	chr3:32250515:A:T	0.11661	0.686843	3.08859e-06	0.00407791	0.0396678
naive_CD4	ENSG00000170409		unprocessed_pseudogene	chr7	101329530	103329530	chr7:102337534:T:C	0.144906	0.537599	1.59179e-07	0.000229169	0.00347606
naive_CD4	ENSG00000170425	ADORA2B	protein_coding	chr17	14945130	16945130	chr17:15976020:G:T	0.328679	-0.785892	6.0977e-17	8.36122e-13	7.10678e-11
naive_CD4	ENSG00000170430	MGMT	protein_coding	chr10	128467241	130467241	chr10:129612983:C:G	0.180061	-0.657569	3.574e-09	1.07654e-05	0.000228756
naive_CD4	ENSG00000170486	KRT72	protein_coding	chr12	51601463	53601463	chr12:52630747:G:A	0.237367	1.09459	5.33453e-12	3.16854e-08	1.14722e-06
naive_CD4	ENSG00000170525	PFKFB3	protein_coding	chr10	5202932	7202932	chr10:6246327:TTTA:T	0.154893	-1.09433	5.4873e-08	0.000148731	0.00239127
naive_CD4	ENSG00000170542	SERPINB9	protein_coding	chr6	1903309	3903309	chr6:2860577:G:A	0.249454	0.714665	1.27707e-12	7.49975e-09	3.0041e-07
naive_CD4	ENSG00000170571	EMB	protein_coding	chr5	49441288	51441288	chr5:50165085:G:A	0.229859	-0.718613	1.28283e-11	3.67666e-08	1.3175e-06
naive_CD4	ENSG00000170677	SOCS6	protein_coding	chr18	69289045	71289045	chr18:70290368:C:G	0.115535	-0.604213	3.45221e-06	0.00446659	0.0426452
naive_CD4	ENSG00000170802	FOXN2	protein_coding	chr2	47314682	49314682	chr2:48341226:A:G	0.115953	-0.547421	3.30606e-06	0.00506205	0.0472305
naive_CD4	ENSG00000170873	MTSS1	protein_coding	chr8	123728473	125728473	chr8:124564869:C:T	0.143952	-0.548518	1.7612e-07	0.000280832	0.00415568
naive_CD4	ENSG00000170906	NDUFA3	protein_coding	chr19	53102855	55102855	chr19:54109321:G:A	0.134099	0.639809	4.98315e-07	0.00132035	0.0156239
naive_CD4	ENSG00000170915	PAQR8	protein_coding	chr6	51362151	53362151	chr6:52334004:T:C	0.223026	0.731195	2.83175e-11	1.43152e-07	4.53534e-06
naive_CD4	ENSG00000171033	PKIA	protein_coding	chr8	77516340	79516340	chr8:78543763:C:T	0.190226	-0.727257	1.16175e-09	4.19457e-06	0.000100038
naive_CD4	ENSG00000171045	TSNARE1	protein_coding	chr8	141403182	143403182	chr8:142431908:C:A	0.116926	-0.560978	2.98908e-06	0.00432054	0.0415353
naive_CD4	ENSG00000171105	INSR	protein_coding	chr19	6294414	8294414	chr19:7296441:C:T	0.149291	-0.684855	9.98458e-08	0.000283943	0.00419726
naive_CD4	ENSG00000171130	ATP6V0E2	protein_coding	chr7	148873969	150873969	chr7:149866649:G:T	0.150415	-0.587469	8.85696e-08	0.000134876	0.00219895
naive_CD4	ENSG00000171469	ZNF561	protein_coding	chr19	8621232	10621232	chr19:9766996:AT:A	0.139972	-0.730311	2.68395e-07	0.000428573	0.00599808
naive_CD4	ENSG00000171522	PTGER4	protein_coding	chr5	39679915	41679915	chr5:40815905:A:C	0.120289	-0.495021	2.109e-06	0.00200119	0.0220518
naive_CD4	ENSG00000171621	SPSB1	protein_coding	chr1	8292894	10292894	chr1:9296617:T:C	0.113951	0.468789	4.0667e-06	0.00443566	0.0424662
naive_CD4	ENSG00000171806	METTL18	protein_coding	chr1	168794907	170794907	chr1:169804722:A:C	0.296352	-1.22424	4.02074e-15	6.88271e-11	4.10006e-09
naive_CD4	ENSG00000171943	SRGAP2C	protein_coding	chr1	120184975	122184975	chr1:121544405:A:G	0.0730646	0.513388	0.000263189	0.000332791	0.00481717
naive_CD4	ENSG00000172057	ORMDL3	protein_coding	chr17	38927601	40927601	chr17:39926578:T:C	0.268656	-1.19395	1.25977e-13	4.84432e-10	2.49178e-08
naive_CD4	ENSG00000172183	ISG20	protein_coding	chr15	87639016	89639016	chr15:88619582:T:G	0.187624	-1.05027	1.55087e-09	3.5673e-06	8.61808e-05
naive_CD4	ENSG00000172209	GPR22	protein_coding	chr7	106470057	108470057	chr7:107649116:G:A	0.282438	-0.806869	2.3053e-14	1.92492e-10	1.05225e-08
naive_CD4	ENSG00000172250	SERHL	transcribed_unitary_pseudogene	chr22	41500671	43500671	chr22:42575981:T:C	0.209693	0.858002	1.30334e-10	5.54536e-07	1.56617e-05
naive_CD4	ENSG00000172322	CLEC12A	protein_coding	chr12	8971409	10971409	chr12:9997845:G:A	0.138051	0.535878	3.28726e-07	0.000514933	0.00698425
naive_CD4	ENSG00000172403	SYNPO2	protein_coding	chr4	117888854	119888854	chr4:118866296:G:A	0.124041	0.888893	1.42743e-06	0.00137365	0.016145
naive_CD4	ENSG00000172543	CTSW	protein_coding	chr11	64879837	66879837	chr11:65887788:G:GCC	0.433418	1.12016	1.75441e-23	1.77494e-18	4.26582e-16
naive_CD4	ENSG00000172725	CORO1B	protein_coding	chr11	66443476	68443476	chr11:67433537:C:T	0.263813	-0.827654	2.27138e-13	1.7314e-09	7.98627e-08
naive_CD4	ENSG00000172728	FUT10	protein_coding	chr8	32473146	34473146	chr8:33513681:T:C	0.24274	-0.770117	2.83296e-12	1.25561e-08	4.88898e-07
naive_CD4	ENSG00000172766	NAA16	protein_coding	chr13	40311267	42311267	chr13:41433072:C:T	0.148515	-1.06394	1.08452e-07	0.000192413	0.00299346
naive_CD4	ENSG00000172785	CBWD1	protein_coding	chr9	-820853	1179147	chr9:193737:C:T	0.246846	-0.762152	1.74162e-12	1.46557e-08	5.56657e-07
naive_CD4	ENSG00000172932	ANKRD13D	protein_coding	chr11	66289303	68289303	chr11:67317290:C:T	0.157804	-1.31765	4.01499e-08	5.33674e-05	0.000962373
naive_CD4	ENSG00000172954	LCLAT1	protein_coding	chr2	29447246	31447246	chr2:30444834:C:T	0.559715	1.27182	3.55854e-33	1.95701e-27	2.47997e-24
naive_CD4	ENSG00000172992	DCAKD	protein_coding	chr17	44051632	46051632	chr17:45070214:A:G	0.124516	0.606058	1.35845e-06	0.0015266	0.0176451
naive_CD4	ENSG00000173113	TRMT112	protein_coding	chr11	63317559	65317559	chr11:64386277:C:T	0.148075	-1.21446	1.13648e-07	0.000132416	0.00216137
naive_CD4	ENSG00000173200	PARP15	protein_coding	chr3	121577650	123577650	chr3:122648802:A:G	0.417994	1.05615	1.89792e-22	1.48449e-17	3.00925e-15
naive_CD4	ENSG00000173209	AHSA2P	transcribed_unitary_pseudogene	chr2	60177539	62177539	chr2:61251996:A:G	0.130202	0.612894	7.50007e-07	0.000874696	0.0110143
naive_CD4	ENSG00000173221	GLRX	protein_coding	chr5	94822726	96822726	chr5:95804866:G:A	0.129465	0.526616	8.10204e-07	0.0010403	0.0127427
naive_CD4	ENSG00000173226	IQCB1	protein_coding	chr3	120835060	122835060	chr3:121738397:A:T	0.128337	0.747014	9.11695e-07	0.000803262	0.0102537
naive_CD4	ENSG00000173262	SLC2A14	protein_coding	chr12	6872915	8872915	chr12:7929353:T:C	0.188065	1.13807	1.47679e-09	3.5032e-06	8.49266e-05
naive_CD4	ENSG00000173272	MZT2A	protein_coding	chr2	130492397	132492397	chr2:131533597:A:G	0.141577	0.675699	2.26498e-07	0.000150925	0.00241654
naive_CD4	ENSG00000173295	FAM86B3P	transcribed_unprocessed_pseudogene	chr8	7228605	9228605	chr8:8415897:G:A	0.126717	-0.561429	1.07982e-06	0.00133376	0.0157559
naive_CD4	ENSG00000173801	JUP	protein_coding	chr17	40786711	42786711	chr17:41798039:G:A	0.113155	-0.640005	4.41504e-06	0.00321919	0.0327786
naive_CD4	ENSG00000173890	GPR160	protein_coding	chr3	169037995	171037995	chr3:170029908:G:T	0.314228	0.825816	4.06046e-16	4.55528e-12	3.34731e-10
naive_CD4	ENSG00000173917	HOXB2	protein_coding	chr17	47545109	49545109	chr17:48540361:G:A	0.259235	0.696743	3.95258e-13	4.38037e-09	1.84159e-07
naive_CD4	ENSG00000173992	CCS	protein_coding	chr11	65593185	67593185	chr11:66575140:G:A	0.149898	-0.519793	9.35883e-08	8.95396e-05	0.00152398
naive_CD4	ENSG00000174373	RALGAPA1	protein_coding	chr14	34809295	36809295	chr14:35612458:G:A	0.112001	0.618422	4.97389e-06	0.0048115	0.0453788
naive_CD4	ENSG00000174652	ZNF266	protein_coding	chr19	8435573	10435573	chr19:9434698:G:T	0.284482	0.756021	1.78728e-14	1.49122e-10	8.38179e-09
naive_CD4	ENSG00000174749	FAM241A	protein_coding	chr4	111145454	113145454	chr4:112087974:T:C	0.182515	-0.610893	2.72793e-09	5.61481e-06	0.000131101
naive_CD4	ENSG00000174837	ADGRE1	protein_coding	chr19	5887579	7887579	chr19:6925470:G:A	0.388114	1.07362	1.61196e-20	4.88619e-16	8.20614e-14
naive_CD4	ENSG00000174886	NDUFA11	protein_coding	chr19	4903790	6903790	chr19:5884662:C:T	0.162264	0.604995	2.48359e-08	6.27037e-05	0.00109691
naive_CD4	ENSG00000174891	RSRC1	protein_coding	chr3	157110089	159110089	chr3:158449629:A:T	0.128363	-0.522989	9.09213e-07	0.000766262	0.0098536
naive_CD4	ENSG00000175106	TVP23C	protein_coding	chr17	14563483	16563483	chr17:15644908:C:T	0.117384	-1.07304	2.85058e-06	0.00313184	0.0319882
naive_CD4	ENSG00000175137	SH3BP5L	protein_coding	chr1	247825915	249825915	chr1:248819052:T:C	0.121453	0.715224	1.8687e-06	0.00097135	0.0120863
naive_CD4	ENSG00000175164	ABO	protein_coding	chr9	132275214	134275214	chr9:133190139:C:T	0.170152	1.28341	1.05644e-08	2.8958e-05	0.000549945
naive_CD4	ENSG00000175221	MED16	protein_coding	chr19	-106813	1893187	chr19:866520:T:C	0.229778	0.788815	1.29502e-11	7.1955e-08	2.44043e-06
naive_CD4	ENSG00000175287	PHYHD1	protein_coding	chr9	127920982	129920982	chr9:129013762:T:C	0.123676	-0.488728	1.48282e-06	0.00143672	0.0167171
naive_CD4	ENSG00000175334	BANF1	protein_coding	chr11	65002503	67002503	chr11:66001824:C:T	0.196543	-0.65654	5.74245e-10	1.07706e-06	2.8817e-05
naive_CD4	ENSG00000175567	UCP2	protein_coding	chr11	72982843	74982843	chr11:73987015:G:C	0.167864	0.687941	1.35461e-08	1.92179e-05	0.000383244
naive_CD4	ENSG00000175611	LINC00476	lncRNA	chr9	94875480	96875480	chr9:95944705:C:T	0.376955	1.08085	8.02063e-20	4.52422e-15	5.89395e-13
naive_CD4	ENSG00000175643	RMI2	protein_coding	chr16	10345459	12345459	chr16:11366735:CACTT:C	0.127063	-0.6377	1.04147e-06	0.0019256	0.0213782
naive_CD4	ENSG00000176049	JAKMIP2	protein_coding	chr5	146782728	148782728	chr5:147781356:G:T	0.332042	0.841697	3.90031e-17	6.77385e-13	5.85745e-11
naive_CD4	ENSG00000176092	CRYBG2	protein_coding	chr1	25354130	27354130	chr1:26300634:A:ACT	0.23589	0.777109	6.34352e-12	2.95623e-08	1.09017e-06
naive_CD4	ENSG00000176155	CCDC57	protein_coding	chr17	81212819	83212819	chr17:82198806:C:T	0.138792	-0.532248	3.04004e-07	0.000546883	0.00733712
naive_CD4	ENSG00000176422	SPRYD4	protein_coding	chr12	55468578	57468578	chr12:56560325:C:T	0.121254	-0.694771	1.90763e-06	0.00127328	0.0151183
naive_CD4	ENSG00000176485	PLAAT3	protein_coding	chr11	62614433	64614433	chr11:63606176:C:T	0.10743	0.500387	7.96506e-06	0.00471052	0.0445772
naive_CD4	ENSG00000176593		lncRNA	chr19	57002061	59002061	chr19:58007523:A:G	0.128161	-0.580729	9.28607e-07	0.00117274	0.0140804
naive_CD4	ENSG00000176749	CDK5R1	protein_coding	chr17	31486993	33486993	chr17:32520193:A:T	0.160328	0.589659	3.06011e-08	5.56262e-05	0.000994103
naive_CD4	ENSG00000176945	MUC20	protein_coding	chr3	194720978	196720978	chr3:195589894:A:G	0.151307	-0.774128	8.05234e-08	0.000198552	0.00306842
naive_CD4	ENSG00000176974	SHMT1	protein_coding	chr17	17363550	19363550	chr17:18359232:T:C	0.260942	0.792406	3.21612e-13	1.90995e-09	8.64407e-08
naive_CD4	ENSG00000176998	HCG4	unprocessed_pseudogene	chr6	28792750	30792750	chr6:29779829:T:C	0.153775	-0.556237	6.18505e-08	0.000171962	0.0027219
naive_CD4	ENSG00000177042	TMEM80	protein_coding	chr11	-304184	1695816	chr11:681502:C:G	0.24102	-0.701532	3.47086e-12	3.01034e-08	1.10719e-06
naive_CD4	ENSG00000177106	EPS8L2	protein_coding	chr11	-293769	1706231	chr11:723429:C:T	0.143238	0.547908	1.89967e-07	0.000378245	0.00535283
naive_CD4	ENSG00000177383	MAGEF1	protein_coding	chr3	183712064	185712064	chr3:184711626:C:A	0.11828	-0.54163	2.59789e-06	0.00367867	0.0364973
naive_CD4	ENSG00000177406	NINJ2-AS1	lncRNA	chr12	-357326	1642674	chr12:635759:C:T	0.126208	0.700071	1.13867e-06	0.00161804	0.0185482
naive_CD4	ENSG00000177519	RPRM	protein_coding	chr2	152478762	154478762	chr2:153361258:G:A	0.148643	1.00581	1.06983e-07	0.00019831	0.00306808
naive_CD4	ENSG00000177570	SAMD12	protein_coding	chr8	117621963	119621963	chr8:118615653:G:A	0.176918	-0.920926	5.04623e-09	1.15622e-05	0.000244199
naive_CD4	ENSG00000177590	GIMAP3P	processed_pseudogene	chr7	149747728	151747728	chr7:150738355:C:T	0.310737	0.867993	6.38286e-16	7.79729e-12	5.54542e-10
naive_CD4	ENSG00000177600	RPLP2	protein_coding	chr11	-190033	1809967	chr11:810009:TCTCCGCCGC:T	0.123607	0.544582	1.4935e-06	0.00255405	0.0270328
naive_CD4	ENSG00000177683	THAP5	protein_coding	chr7	107569706	109569706	chr7:108562279:TATTAA:T	0.325404	0.83553	9.40404e-17	2.91626e-12	2.22138e-10
naive_CD4	ENSG00000177697	CD151	protein_coding	chr11	-167048	1832952	chr11:832889:AGGCCGGGGCGG:A	0.200014	-0.70957	3.89048e-10	1.76425e-06	4.54579e-05
naive_CD4	ENSG00000177721	ANXA2R	protein_coding	chr5	42040319	44040319	chr5:42935009:C:T	0.112059	0.643231	4.94401e-06	0.00253963	0.026958
naive_CD4	ENSG00000177951	BET1L	protein_coding	chr11	-792601	1207399	chr11:204228:G:A	0.522803	-1.1479	4.39154e-30	5.86637e-24	4.54301e-21
naive_CD4	ENSG00000178209	PLEC	protein_coding	chr8	142939597	144939597	chr8:143915294:A:G	0.35184	-0.847649	2.68554e-18	5.83266e-14	6.32297e-12
naive_CD4	ENSG00000178607	ERN1	protein_coding	chr17	63130144	65130144	chr17:64042195:C:T	0.198296	0.856348	4.71808e-10	6.79109e-07	1.87454e-05
naive_CD4	ENSG00000178852	EFCAB13	protein_coding	chr17	46323955	48323955	chr17:47297628:G:A	0.131947	0.533769	6.2466e-07	0.000535785	0.00721601
naive_CD4	ENSG00000178878	APOLD1	protein_coding	chr12	11785659	13785659	chr12:12730573:G:C	0.138605	-0.571998	3.10078e-07	0.000677446	0.00881723
naive_CD4	ENSG00000178974	FBXO34	protein_coding	chr14	54271421	56271421	chr14:55127842:G:T	0.122902	-0.543564	1.60715e-06	0.00173949	0.0196284
naive_CD4	ENSG00000179029	TMEM107	protein_coding	chr17	7176380	9176380	chr17:8144965:G:A	0.125615	-0.679379	1.21145e-06	0.00193851	0.0214629
naive_CD4	ENSG00000179344	HLA-DQB1	protein_coding	chr6	31666657	33666657	chr6:32619336:G:A	0.164359	-0.761691	1.98043e-08	7.5329e-05	0.0012989
naive_CD4	ENSG00000179698	WDR97	protein_coding	chr8	143107739	145107739	chr8:144109615:C:A	0.231478	1.23907	1.06249e-11	6.85797e-08	2.34881e-06
naive_CD4	ENSG00000179913	B3GNT3	protein_coding	chr19	16795138	18795138	chr19:17795098:G:A	0.12159	-0.606687	1.84231e-06	0.00310106	0.031855
naive_CD4	ENSG00000180011	ZADH2	protein_coding	chr18	74209139	76209139	chr18:75202325:G:A	0.25257	-0.7449	8.80297e-13	5.49828e-09	2.26086e-07
naive_CD4	ENSG00000180104	EXOC3	protein_coding	chr5	-556824	1443176	chr5:436866:A:G	0.284774	0.828196	1.72339e-14	2.2999e-10	1.24261e-08
naive_CD4	ENSG00000180185	FAHD1	protein_coding	chr16	826941	2826941	chr16:1845030:C:G	0.126576	0.620673	1.09578e-06	0.00170657	0.0193562
naive_CD4	ENSG00000180376	CCDC66	protein_coding	chr3	55557175	57557175	chr3:56661896:G:A	0.141999	0.861521	2.16612e-07	0.000254881	0.0038327
naive_CD4	ENSG00000180481	GLIPR1L2	protein_coding	chr12	74391089	76391089	chr12:75442307:C:A	0.155389	-0.595868	5.20331e-08	8.79672e-05	0.00150261
naive_CD4	ENSG00000180573	H2AC6	protein_coding	chr6	25124172	27124172	chr6:26140421:G:A	0.111831	-0.841055	5.06196e-06	0.00494033	0.046343
naive_CD4	ENSG00000180817	PPA1	protein_coding	chr10	69233429	71233429	chr10:70242743:G:A	0.425362	1.02166	6.13301e-23	5.8671e-18	1.25822e-15
naive_CD4	ENSG00000181007	ZFP82	protein_coding	chr19	35418644	37418644	chr19:36385094:TG:T	0.16336	-0.674168	2.2063e-08	3.61938e-05	0.000674496
naive_CD4	ENSG00000181126	HLA-V	transcribed_unprocessed_pseudogene	chr6	28792234	30792234	chr6:30036771:C:T	0.373028	1.6306	1.4012e-19	1.67989e-13	1.69056e-11
naive_CD4	ENSG00000181315	ZNF322	protein_coding	chr6	25659746	27659746	chr6:26940235:C:CT	0.113425	-0.595956	4.29361e-06	0.00312784	0.0319882
naive_CD4	ENSG00000181381	DDX60L	protein_coding	chr4	167480492	169480492	chr4:168347999:C:T	0.11922	-1.00095	2.35646e-06	0.00281562	0.0293117
naive_CD4	ENSG00000181638	ZFP41	protein_coding	chr8	142246939	144246939	chr8:143323790:G:A	0.127773	0.538595	9.67052e-07	0.00144112	0.0167544
naive_CD4	ENSG00000182158	CREB3L2	protein_coding	chr7	137002086	139002086	chr7:138258809:A:G	0.122004	-0.652446	1.76467e-06	0.00239047	0.0256915
naive_CD4	ENSG00000182179	UBA7	protein_coding	chr3	48813953	50813953	chr3:49831409:C:T	0.250426	0.724381	1.13728e-12	4.12335e-09	1.77399e-07
naive_CD4	ENSG00000182230	FAM153B	protein_coding	chr5	175084963	177084963	chr5:176085208:C:T	0.177602	-0.721275	4.68178e-09	7.62802e-06	0.00017148
naive_CD4	ENSG00000182253	SYNM	protein_coding	chr15	98105080	100105080	chr15:99122049:G:A	0.203664	0.622969	2.57939e-10	9.59577e-07	2.58724e-05
naive_CD4	ENSG00000182310	SPACA6	protein_coding	chr19	50693330	52693330	chr19:51709146:A:G	0.1527	0.59874	6.93875e-08	0.000179739	0.00282147
naive_CD4	ENSG00000182362	YBEY	protein_coding	chr21	45286342	47286342	chr21:46276764:A:G	0.144487	-0.523163	1.66404e-07	0.000299967	0.0043876
naive_CD4	ENSG00000182484	WASH6P	protein_coding	chrX	155020961	157020961	chrX:155993566:G:A	0.152282	0.637964	7.25643e-08	3.50126e-05	0.000655111
naive_CD4	ENSG00000182534	MXRA7	protein_coding	chr17	75710965	77710965	chr17:76704154:T:C	0.16223	1.27603	2.49273e-08	6.20271e-05	0.00109308
naive_CD4	ENSG00000182541	LIMK2	protein_coding	chr22	30212298	32212298	chr22:31197449:T:C	0.138891	0.545243	3.00859e-07	0.00051507	0.00698425
naive_CD4	ENSG00000182544	MFSD5	protein_coding	chr12	52252095	54252095	chr12:53374856:C:T	0.112489	-0.462677	4.72926e-06	0.00518221	0.0480941
naive_CD4	ENSG00000182648	LINC01006	lncRNA	chr7	155640599	157640599	chr7:156635034:T:C	0.122362	-0.90519	1.70016e-06	0.00312987	0.0319882
naive_CD4	ENSG00000182718	ANXA2	protein_coding	chr15	59397986	61397986	chr15:60396980:T:A	0.178892	-0.570311	4.064e-09	1.03673e-05	0.000221649
naive_CD4	ENSG00000182809	CRIP2	protein_coding	chr14	104474821	106474821	chr14:105450460:G:A	0.147861	0.555367	1.16276e-07	0.000104862	0.00176537
naive_CD4	ENSG00000182871	COL18A1	protein_coding	chr21	44405165	46405165	chr21:45479928:C:T	0.202817	1.31223	2.83788e-10	1.5745e-06	4.0871e-05
naive_CD4	ENSG00000183172	SMDT1	protein_coding	chr22	41079700	43079700	chr22:42120423:T:TAGTG	0.535537	-1.1644	4.01555e-31	3.27252e-24	2.85108e-21
naive_CD4	ENSG00000183208	GDPGP1	protein_coding	chr15	89234209	91234209	chr15:90230807:C:T	0.120613	0.59471	2.03912e-06	0.00312128	0.0319684
naive_CD4	ENSG00000183281	PLGLB1	protein_coding	chr2	86021844	88021844	chr2:87102308:T:TCA	0.139373	-1.1922	2.85929e-07	0.000180343	0.00282459
naive_CD4	ENSG00000183291	SELENOF	protein_coding	chr1	85914126	87914126	chr1:86900991:C:T	0.116309	0.829435	3.1865e-06	0.00351419	0.0351406
naive_CD4	ENSG00000183426	NPIPA1	protein_coding	chr16	13937443	15937443	chr16:15232381:A:T	0.134806	-0.745125	4.62629e-07	0.000475134	0.00651882
naive_CD4	ENSG00000183431	SF3A3	protein_coding	chr1	36990022	38990022	chr1:37949835:A:G	0.126595	-0.526454	1.0936e-06	0.00150091	0.0173626
naive_CD4	ENSG00000183486	MX2	protein_coding	chr21	40362027	42362027	chr21:41370285:C:A	0.134894	-0.561763	4.58355e-07	0.00125771	0.0149717
naive_CD4	ENSG00000183605	SFXN4	protein_coding	chr10	118165714	120165714	chr10:119161076:T:C	0.179747	0.618672	3.69963e-09	1.06788e-05	0.00022761
naive_CD4	ENSG00000183617	MRPL54	protein_coding	chr19	2762682	4762682	chr19:3761654:G:A	0.476043	1.02366	1.71832e-26	1.33519e-21	6.64709e-19
naive_CD4	ENSG00000183621	ZNF438	protein_coding	chr10	30031937	32031937	chr10:31612193:G:A	0.115259	1.04435	3.55211e-06	0.00261759	0.0276005
naive_CD4	ENSG00000183662	TAFA1	protein_coding	chr3	67004247	69004247	chr3:68057785:C:T	0.324769	-0.782771	1.02248e-16	1.92558e-12	1.50795e-10
naive_CD4	ENSG00000183691	NOG	protein_coding	chr17	55593699	57593699	chr17:56584888:C:A	0.136064	0.511947	4.0526e-07	0.000520828	0.00704266
naive_CD4	ENSG00000183780	SLC35F3	protein_coding	chr1	232904676	234904676	chr1:234314629:C:T	0.31669	0.839916	2.94793e-16	4.16638e-12	3.12243e-10
naive_CD4	ENSG00000183793	NPIPA5	protein_coding	chr16	14378294	16378294	chr16:15036083:C:T	0.212284	0.652271	9.70486e-11	3.78394e-07	1.09888e-05
naive_CD4	ENSG00000183837	PNMA3	protein_coding	chrX	152056470	154056470	chrX:153052644:C:T	0.113539	0.422548	4.24334e-06	0.00266551	0.0279788
naive_CD4	ENSG00000183889		protein_coding	chr16	15331877	17331877	chr16:16202631:G:A	0.125219	-0.58826	1.26256e-06	0.00183463	0.02053
naive_CD4	ENSG00000183891	TTC32	protein_coding	chr2	18901983	20901983	chr2:19901227:A:C	0.214996	1.20989	7.12159e-11	3.02e-07	8.91891e-06
naive_CD4	ENSG00000184007	PTP4A2	protein_coding	chr1	30938368	32938368	chr1:31935565:A:G	0.253202	1.07528	8.16174e-13	3.44273e-09	1.49654e-07
naive_CD4	ENSG00000184164	CRELD2	protein_coding	chr22	48918634	50918634	chr22:49943373:G:A	0.131623	0.739644	6.46277e-07	0.00167321	0.0190553
naive_CD4	ENSG00000184227	ACOT1	protein_coding	chr14	72537143	74537143	chr14:73563814:T:A	0.265967	0.836169	1.74843e-13	1.82256e-09	8.30247e-08
naive_CD4	ENSG00000184271	POU6F1	protein_coding	chr12	50218062	52218062	chr12:51210007:T:G	0.126977	0.60771	1.05083e-06	0.0010387	0.0127427
naive_CD4	ENSG00000184361	SPATA32	protein_coding	chr17	44262094	46262094	chr17:45273760:G:C	0.160342	-0.551242	3.05546e-08	6.05217e-05	0.00106925
naive_CD4	ENSG00000184613	NELL2	protein_coding	chr12	43876315	45876315	chr12:44882829:T:TC	0.184115	-0.888507	2.28641e-09	2.81357e-06	6.95385e-05
naive_CD4	ENSG00000184752	NDUFA12	protein_coding	chr12	94003697	96003697	chr12:94995669:GAC:G	0.254672	0.794552	6.84381e-13	4.38616e-09	1.84159e-07
naive_CD4	ENSG00000184863	RBM33	protein_coding	chr7	154644661	156644661	chr7:155715419:T:C	0.167707	0.752871	1.3779e-08	4.59749e-05	0.000841032
naive_CD4	ENSG00000184898	RBM43	protein_coding	chr2	150261863	152261863	chr2:151295018:A:G	0.157545	-0.575347	4.12853e-08	5.35271e-05	0.000962762
naive_CD4	ENSG00000184905	TCEAL2	protein_coding	chrX	101125679	103125679	chrX:102083421:G:A	0.156048	-0.588198	4.84822e-08	3.01257e-05	0.000569792
naive_CD4	ENSG00000184939	ZFP90	protein_coding	chr16	67539291	69539291	chr16:68591350:T:C	0.106456	0.540322	8.80425e-06	0.00504024	0.0471067
naive_CD4	ENSG00000184983	NDUFA6	protein_coding	chr22	41090772	43090772	chr22:42263958:G:A	0.211761	1.45201	1.03014e-10	4.48697e-07	1.27906e-05
naive_CD4	ENSG00000185043	CIB1	protein_coding	chr15	89233941	91233941	chr15:90233143:T:C	0.393705	0.863599	7.13683e-21	4.95797e-16	8.22757e-14
naive_CD4	ENSG00000185201	IFITM2	protein_coding	chr11	-692184	1307816	chr11:306884:T:C	0.203477	0.702542	2.6345e-10	9.90379e-07	2.66e-05
naive_CD4	ENSG00000185222	TCEAL9	protein_coding	chrX	102356506	104356506	chrX:103495961:G:A	0.146832	-0.542397	1.29727e-07	6.22141e-05	0.00109361
naive_CD4	ENSG00000185236	RAB11B	protein_coding	chr19	7390360	9390360	chr19:8403601:C:T	0.296321	1.08826	4.03685e-15	3.2967e-11	2.05153e-09
naive_CD4	ENSG00000185324	CDK10	protein_coding	chr16	88686689	90686689	chr16:89688808:A:G	0.228738	-0.684835	1.46152e-11	1.43158e-07	4.53534e-06
naive_CD4	ENSG00000185344	ATP6V0A2	protein_coding	chr12	122712353	124712353	chr12:123655050:A:G	0.123585	0.580757	1.49693e-06	0.00197861	0.0218701
naive_CD4	ENSG00000185619	PCGF3	protein_coding	chr4	-294235	1705765	chr4:760429:CATCCACTGAG:C	0.17519	-0.763169	6.09742e-09	1.42508e-05	0.000293859
naive_CD4	ENSG00000185650	ZFP36L1	protein_coding	chr14	67793067	69793067	chr14:68787474:C:T	0.472408	0.987376	3.16935e-26	1.21457e-20	5.13045e-18
naive_CD4	ENSG00000185736	ADARB2	protein_coding	chr10	737525	2737525	chr10:1240467:C:A	0.402435	1.00833	1.9705e-21	1.65752e-16	3.00065e-14
naive_CD4	ENSG00000185808	PIGP	protein_coding	chr21	36073071	38073071	chr21:37167542:G:A	0.150624	0.60949	8.66202e-08	0.000172029	0.0027219
naive_CD4	ENSG00000185905	C16orf54	protein_coding	chr16	28745990	30745990	chr16:29736580:A:G	0.477433	1.37558	1.35819e-26	6.30475e-21	2.74641e-18
naive_CD4	ENSG00000185920	PTCH1	protein_coding	chr9	94509266	96509266	chr9:95462774:G:T	0.115849	0.966037	3.34189e-06	0.00328079	0.0333327
naive_CD4	ENSG00000186049	KRT73	protein_coding	chr12	51618559	53618559	chr12:52626131:C:T	0.184448	-0.685792	2.2038e-09	5.37801e-06	0.000126419
naive_CD4	ENSG00000186184	POLR1D	protein_coding	chr13	26621892	28621892	chr13:27621358:C:T	0.115938	0.702794	3.3113e-06	0.00476763	0.045026
naive_CD4	ENSG00000186468	RPS23	protein_coding	chr5	81278354	83278354	chr5:82212973:G:C	0.167617	0.695492	1.39153e-08	2.57925e-05	0.000498661
naive_CD4	ENSG00000186470	BTN3A2	protein_coding	chr6	25365198	27365198	chr6:26375626:C:G	0.453951	-1.47435	6.66177e-25	5.14981e-19	1.46501e-16
naive_CD4	ENSG00000186496	ZNF396	protein_coding	chr18	34377337	36377337	chr18:35203937:C:CA	0.235448	-0.692857	6.68132e-12	3.17957e-08	1.14823e-06
naive_CD4	ENSG00000186831	KRT17P2	transcribed_unprocessed_pseudogene	chr17	17426927	19426927	chr17:18421632:T:C	0.171129	-0.627098	9.49857e-09	1.50581e-05	0.000308179
naive_CD4	ENSG00000186834	HEXIM1	protein_coding	chr17	44148475	46148475	chr17:45170563:A:C	0.29989	0.723198	2.56565e-15	8.13927e-11	4.78723e-09
naive_CD4	ENSG00000186854	TRABD2A	protein_coding	chr2	83881084	85881084	chr2:84828078:A:G	0.169699	-0.731506	1.10981e-08	1.89519e-05	0.000378481
naive_CD4	ENSG00000187010	RHD	protein_coding	chr1	24272509	26272509	chr1:25235176:G:A	0.378047	-0.929406	6.86342e-20	2.85642e-15	3.86573e-13
naive_CD4	ENSG00000187189	TSPYL4	protein_coding	chr6	115254075	117254075	chr6:116251665:A:G	0.177661	-0.609627	4.65154e-09	1.22831e-05	0.000257474
naive_CD4	ENSG00000187193	MT1X	protein_coding	chr16	55682470	57682470	chr16:56681246:T:C	0.146244	-0.574483	1.38095e-07	0.000289176	0.00426557
naive_CD4	ENSG00000187231	SESTD1	protein_coding	chr2	178264832	180264832	chr2:179257671:G:A	0.139906	0.624205	2.70258e-07	0.000468422	0.00646491
naive_CD4	ENSG00000187601	MAGEH1	protein_coding	chrX	54452127	56452127	chrX:56250473:G:T	0.0873159	-0.393393	6.21805e-05	0.00514065	0.0478039
naive_CD4	ENSG00000187608	ISG15	protein_coding	chr1	13497	2013497	chr1:1015950:G:A	0.183384	1.17607	2.47863e-09	3.20138e-06	7.80168e-05
naive_CD4	ENSG00000187624	C17orf97	protein_coding	chr17	-589675	1410325	chr17:410391:T:C	0.364515	0.993823	4.64355e-19	1.62194e-14	1.966e-12
naive_CD4	ENSG00000187796	CARD9	protein_coding	chr9	135373669	137373669	chr9:136435514:GTTAT:G	0.191679	1.26432	9.88308e-10	2.6582e-06	6.60498e-05
naive_CD4	ENSG00000187862	TTC24	protein_coding	chr1	155579723	157579723	chr1:156582056:A:G	0.166311	-0.600315	1.60325e-08	2.53892e-05	0.000491545
naive_CD4	ENSG00000188002		transcribed_unprocessed_pseudogene	chr5	633984	2633984	chr5:1595501:G:C	0.265769	-0.887195	1.79097e-13	1.75207e-09	8.03387e-08
naive_CD4	ENSG00000188234	AGAP4	protein_coding	chr10	44847500	46847500	chr10:45798162:C:T	0.113202	-0.573105	4.39374e-06	0.00175563	0.0197519
naive_CD4	ENSG00000188243	COMMD6	protein_coding	chr13	74537841	76537841	chr13:75488219:CA:C	0.185447	-0.884679	1.97344e-09	7.25338e-06	0.000163871
naive_CD4	ENSG00000188389	PDCD1	protein_coding	chr2	240858894	242858894	chr2:241549651:G:A	0.112237	0.535414	4.85401e-06	0.00437921	0.0420413
naive_CD4	ENSG00000188404	SELL	protein_coding	chr1	168711620	170711620	chr1:169695726:A:G	0.148018	0.605705	1.14347e-07	0.000153323	0.00244536
naive_CD4	ENSG00000188511	MIR3667HG	lncRNA	chr22	48657504	50657504	chr22:49639714:GTGCCCA:G	0.149031	0.587	1.02649e-07	0.000321088	0.00467203
naive_CD4	ENSG00000188611	ASAH2	protein_coding	chr10	49251516	51251516	chr10:50740120:A:G	0.164894	0.683091	1.86912e-08	2.92026e-05	0.000553836
naive_CD4	ENSG00000188659	SAXO2	protein_coding	chr15	81262818	83262818	chr15:82245598:C:A	0.20721	1.2706	1.72736e-10	8.32118e-07	2.27884e-05
naive_CD4	ENSG00000188820	CALHM6	protein_coding	chr6	115461375	117461375	chr6:116420802:C:T	0.123433	0.553243	1.52081e-06	0.00142971	0.0166634
naive_CD4	ENSG00000188921	HACD4	protein_coding	chr9	20031640	22031640	chr9:20892596:C:A	0.117165	-0.476735	2.91599e-06	0.00360945	0.0358556
naive_CD4	ENSG00000189045	ANKDD1B	protein_coding	chr5	74611453	76611453	chr5:75299369:A:C	0.139456	-0.551722	2.83437e-07	0.00032425	0.00470331
naive_CD4	ENSG00000189114	BLOC1S3	protein_coding	chr19	44178784	46178784	chr19:45164436:G:T	0.123125	0.730827	1.57028e-06	0.0022882	0.024745
naive_CD4	ENSG00000189190	ZNF600	protein_coding	chr19	51786807	53786807	chr19:52781405:C:T	0.191615	-1.02241	9.95456e-10	4.34119e-06	0.000103152
naive_CD4	ENSG00000189223	PAX8-AS1	lncRNA	chr2	112235536	114235536	chr2:113235767:A:C	0.364164	-0.964261	4.87691e-19	2.37301e-14	2.80327e-12
naive_CD4	ENSG00000189241	TSPYL1	protein_coding	chr6	115279930	117279930	chr6:116294445:G:C	0.232596	0.906802	9.32533e-12	5.09608e-08	1.79386e-06
naive_CD4	ENSG00000189319	FAM53B	protein_coding	chr10	123744378	125744378	chr10:124581372:A:C	0.122157	-0.519801	1.73676e-06	0.00296896	0.0306561
naive_CD4	ENSG00000196126	HLA-DRB1	protein_coding	chr6	31589848	33589848	chr6:32625850:G:A	0.15509	-0.794718	5.37245e-08	0.000184954	0.00288708
naive_CD4	ENSG00000196139	AKR1C3	protein_coding	chr10	4094414	6094414	chr10:5290938:A:G	0.20002	-0.611553	3.88802e-10	1.78378e-06	4.58763e-05
naive_CD4	ENSG00000196151	WDSUB1	protein_coding	chr2	158286703	160286703	chr2:159291195:T:A	0.115299	-0.498276	3.5376e-06	0.00350624	0.0351115
naive_CD4	ENSG00000196284	SUPT3H	protein_coding	chr6	44377934	46377934	chr6:44890006:C:A	0.160433	0.569986	3.02575e-08	4.70484e-05	0.000858417
naive_CD4	ENSG00000196352	CD55	protein_coding	chr1	206321678	208321678	chr1:207293254:C:T	0.148506	0.652936	1.08552e-07	0.000161809	0.00257188
naive_CD4	ENSG00000196363	WDR5	protein_coding	chr9	133136082	135136082	chr9:134143828:T:A	0.120958	0.482745	1.96736e-06	0.00427517	0.0411995
naive_CD4	ENSG00000196421	C20orf204	protein_coding	chr20	63036182	65036182	chr20:63979094:T:C	0.281803	0.916154	2.49471e-14	3.59745e-10	1.87815e-08
naive_CD4	ENSG00000196502	SULT1A1	protein_coding	chr16	27610044	29610044	chr16:28596909:G:A	0.125902	-0.552371	1.17573e-06	0.00101747	0.0125292
naive_CD4	ENSG00000196511	TPK1	protein_coding	chr7	143836053	145836053	chr7:144841361:C:T	0.107723	-0.460139	7.72866e-06	0.00537817	0.0496501
naive_CD4	ENSG00000196526	AFAP1	protein_coding	chr4	6939861	8939861	chr4:7937281:T:A	0.330385	0.889522	4.86279e-17	1.143e-12	9.43712e-11
naive_CD4	ENSG00000196653	ZNF502	protein_coding	chr3	43712660	45712660	chr3:44662591:G:A	0.131958	0.502912	6.23914e-07	0.000670161	0.00875511
naive_CD4	ENSG00000196655	TRAPPC4	protein_coding	chr11	118018766	120018766	chr11:119016858:T:G	0.244395	0.799844	2.32934e-12	1.26117e-08	4.89695e-07
naive_CD4	ENSG00000196683	TOMM7	protein_coding	chr7	21822849	23822849	chr7:22820592:C:G	0.206253	-0.711651	1.92516e-10	8.84568e-07	2.40829e-05
naive_CD4	ENSG00000196735	HLA-DQA1	protein_coding	chr6	31637406	33637406	chr6:32659200:T:C	0.144549	-0.610658	1.65313e-07	0.000474257	0.0065132
naive_CD4	ENSG00000196756	SNHG17	lncRNA	chr20	37435381	39435381	chr20:38422106:G:A	0.326394	1.01955	8.25112e-17	1.31988e-12	1.06349e-10
naive_CD4	ENSG00000196810	CTBP1-DT	lncRNA	chr4	249451	2249451	chr4:1292174:A:C	0.154731	0.568796	5.5835e-08	0.00010731	0.00179143
naive_CD4	ENSG00000196839	ADA	protein_coding	chr20	43651699	45651699	chr20:44648047:A:G	0.240741	0.870643	3.58692e-12	1.70204e-08	6.44716e-07
naive_CD4	ENSG00000196912	ANKRD36B	protein_coding	chr2	96589877	98589877	chr2:97588780:A:G	0.110624	-0.505265	5.73258e-06	0.0024438	0.026184
naive_CD4	ENSG00000197013	ZNF429	protein_coding	chr19	20505602	22505602	chr19:21569207:A:G	0.199501	-0.625471	4.1213e-10	1.50354e-06	3.92483e-05
naive_CD4	ENSG00000197020	ZNF100	protein_coding	chr19	20767579	22767579	chr19:21725251:C:T	0.37739	0.921252	7.53832e-20	9.7377e-15	1.20123e-12
naive_CD4	ENSG00000197043	ANXA6	protein_coding	chr5	150157779	152157779	chr5:151157147:G:C	0.250165	0.879049	1.17332e-12	5.22261e-09	2.15386e-07
naive_CD4	ENSG00000197119	SLC25A29	protein_coding	chr14	99306444	101306444	chr14:100302826:C:T	0.30804	0.824981	9.03833e-16	1.10591e-11	7.74664e-10
naive_CD4	ENSG00000197134	ZNF257	protein_coding	chr19	21052484	23052484	chr19:22110904:C:A	0.156385	0.58375	4.67594e-08	6.35174e-05	0.00110543
naive_CD4	ENSG00000197183	NOL4L	protein_coding	chr20	31585333	33585333	chr20:32362668:A:T	0.263317	-0.704603	2.41225e-13	1.53552e-09	7.18267e-08
naive_CD4	ENSG00000197226	TBC1D9B	protein_coding	chr5	178907897	180907897	chr5:179908060:A:G	0.162797	0.955364	2.3448e-08	8.35542e-05	0.00143436
naive_CD4	ENSG00000197345	MRPL21	protein_coding	chr11	67903832	69903832	chr11:68903636:A:G	0.282417	-0.787531	2.31137e-14	2.38925e-10	1.2859e-08
naive_CD4	ENSG00000197375	SLC22A5	protein_coding	chr5	131369710	133369710	chr5:132371737:G:A	0.113958	0.483759	4.06345e-06	0.00255625	0.0270355
naive_CD4	ENSG00000197465	GYPE	protein_coding	chr4	142905559	144905559	chr4:143938325:C:T	0.261295	-0.820416	3.08187e-13	1.3054e-09	6.31827e-08
naive_CD4	ENSG00000197622	CDC42SE1	protein_coding	chr1	150059622	152059622	chr1:151046385:A:G	0.125179	-0.586559	1.26782e-06	0.000768905	0.00987075
naive_CD4	ENSG00000197728	RPS26	protein_coding	chr12	55041918	57041918	chr12:56084874:A:C	0.462709	-1.04225	1.59064e-25	1.75104e-20	7.179e-18
naive_CD4	ENSG00000197766	CFD	protein_coding	chr19	-140336	1859664	chr19:860852:G:C	0.354758	-0.966398	1.79827e-18	3.35972e-14	3.87048e-12
naive_CD4	ENSG00000197857	ZNF44	protein_coding	chr19	11294883	13294883	chr19:12287516:G:A	0.1246	0.549294	1.3466e-06	0.00118262	0.0141868
naive_CD4	ENSG00000197912	SPG7	protein_coding	chr16	88508403	90508403	chr16:89520080:G:A	0.129439	0.612161	8.12402e-07	0.0016315	0.0186872
naive_CD4	ENSG00000197928	ZNF677	protein_coding	chr19	52254873	54254873	chr19:53269693:A:G	0.220728	-0.788327	3.69013e-11	2.53965e-07	7.62962e-06
naive_CD4	ENSG00000197958	RPL12	protein_coding	chr9	126451406	128451406	chr9:127472368:A:G	0.178319	0.589528	4.32746e-09	6.75049e-06	0.000153681
naive_CD4	ENSG00000198231	DDX42	protein_coding	chr17	62774170	64774170	chr17:63919146:C:A	0.186319	0.758351	1.79196e-09	2.17813e-06	5.53042e-05
naive_CD4	ENSG00000198380	GFPT1	protein_coding	chr2	68387227	70387227	chr2:69358044:A:G	0.170545	-0.582349	1.01219e-08	2.22221e-05	0.00043652
naive_CD4	ENSG00000198417	MT1F	protein_coding	chr16	55657959	57657959	chr16:56649864:AT:A	0.218726	-0.666	4.64521e-11	1.83803e-07	5.68447e-06
naive_CD4	ENSG00000198466	ZNF587	protein_coding	chr19	56849859	58849859	chr19:57853825:G:A	0.214555	0.708077	7.48979e-11	2.82736e-07	8.43056e-06
naive_CD4	ENSG00000198467	TPM2	protein_coding	chr9	34689925	36689925	chr9:35723715:T:C	0.196141	-0.672857	6.00682e-10	1.54278e-06	4.01973e-05
naive_CD4	ENSG00000198468	FLVCR1-DT	lncRNA	chr1	211858125	213858125	chr1:212894375:G:A	0.396345	0.959697	4.84547e-21	2.86379e-16	4.92837e-14
naive_CD4	ENSG00000198496	NBR2	lncRNA	chr17	42125551	44125551	chr17:43139762:G:T	0.266675	-0.729827	1.60394e-13	9.18005e-10	4.53777e-08
naive_CD4	ENSG00000198502	HLA-DRB5	protein_coding	chr6	31530287	33530287	chr6:32549621:G:A	0.157188	-0.990744	4.28954e-08	0.000157841	0.00251167
naive_CD4	ENSG00000198520	ARMH1	protein_coding	chr1	43674714	45674714	chr1:44730955:C:T	0.123528	-0.494408	1.50577e-06	0.00128859	0.0152871
naive_CD4	ENSG00000198546	ZNF511	protein_coding	chr10	132308914	134308914	chr10:133307059:T:C	0.148032	0.844232	1.14176e-07	0.000135776	0.00220846
naive_CD4	ENSG00000198586	TLK1	protein_coding	chr2	170160893	172160893	chr2:171178408:G:A	0.116779	-0.481997	3.03492e-06	0.00358193	0.03569
naive_CD4	ENSG00000198625	MDM4	protein_coding	chr1	203516406	205516406	chr1:204497048:G:A	0.117225	0.535262	2.89803e-06	0.00333316	0.0336929
naive_CD4	ENSG00000198740	ZNF652	protein_coding	chr17	48362250	50362250	chr17:49247143:CGCCAGCAGACCCATG:C	0.182317	-0.818653	2.78795e-09	6.35858e-06	0.000146484
naive_CD4	ENSG00000198771	RCSD1	protein_coding	chr1	166630232	168630232	chr1:167592021:G:A	0.126893	0.546775	1.06013e-06	0.00157779	0.0181389
naive_CD4	ENSG00000198818	SFT2D1	protein_coding	chr6	165342545	167342545	chr6:166337928:C:T	0.257112	0.863934	5.105e-13	3.31831e-09	1.45458e-07
naive_CD4	ENSG00000198832	SELENOM	protein_coding	chr22	30107568	32107568	chr22:31113936:CT:C	0.222413	0.734835	3.0392e-11	1.63382e-07	5.11779e-06
naive_CD4	ENSG00000198874	TYW1	protein_coding	chr7	65996833	67996833	chr7:67170552:G:C	0.141362	0.968848	2.31718e-07	0.000320247	0.00466466
naive_CD4	ENSG00000198912	C1orf174	protein_coding	chr1	2900272	4900272	chr1:3914539:G:A	0.186271	0.665965	1.80145e-09	7.83601e-06	0.000175048
naive_CD4	ENSG00000198937	CCDC167	protein_coding	chr6	36499893	38499893	chr6:37519268:T:C	0.325048	0.847251	9.85496e-17	2.16044e-12	1.68243e-10
naive_CD4	ENSG00000198945	L3MBTL3	protein_coding	chr6	129018581	131018581	chr6:130053316:T:A	0.230933	-0.767348	1.13212e-11	6.43437e-08	2.21461e-06
naive_CD4	ENSG00000198951	NAGA	protein_coding	chr22	41070812	43070812	chr22:42072242:C:T	0.170563	0.629286	1.01024e-08	2.32905e-05	0.000454067
naive_CD4	ENSG00000203279		lncRNA	chr9	96238700	98238700	chr9:97397483:T:A	0.139939	-0.494256	2.69338e-07	0.000275485	0.004099
naive_CD4	ENSG00000203485	INF2	protein_coding	chr14	103689618	105689618	chr14:104695582:T:C	0.123437	-0.731044	1.52016e-06	0.0016461	0.0188164
naive_CD4	ENSG00000203666	EFCAB2	protein_coding	chr1	243969682	245969682	chr1:244970690:C:G	0.123561	-0.489246	1.50061e-06	0.00248253	0.0265174
naive_CD4	ENSG00000203739	PRDX6-AS1	lncRNA	chr1	172489407	174489407	chr1:173704948:C:T	0.186522	-0.789858	1.75221e-09	2.61885e-06	6.51883e-05
naive_CD4	ENSG00000203875	SNHG5	lncRNA	chr6	84678748	86678748	chr6:85678170:G:T	0.287045	0.698521	1.2978e-14	1.25082e-10	7.20487e-09
naive_CD4	ENSG00000203950	RTL8A	protein_coding	chrX	134052135	136052135	chrX:135032167:C:T	0.192411	0.574395	9.10942e-10	9.15142e-07	2.47701e-05
naive_CD4	ENSG00000204055		lncRNA	chr9	128176326	130176326	chr9:129237805:C:T	0.133689	0.577365	5.20244e-07	0.000659903	0.00866169
naive_CD4	ENSG00000204110	LINC02520	lncRNA	chr6	36507348	38507348	chr6:37518534:A:G	0.372607	-0.896163	1.48737e-19	8.66527e-15	1.0856e-12
naive_CD4	ENSG00000204138	PHACTR4	protein_coding	chr1	27369740	29369740	chr1:28351309:T:C	0.187117	-0.642681	1.64032e-09	2.84169e-06	6.99853e-05
naive_CD4	ENSG00000204161	TMEM273	protein_coding	chr10	48188391	50188391	chr10:49209754:T:C	0.118918	-0.485224	2.43156e-06	0.0022743	0.0246521
naive_CD4	ENSG00000204172	AGAP9	protein_coding	chr10	46523638	48523638	chr10:47497022:G:T	0.101435	-0.767038	1.47359e-05	0.0027794	0.029043
naive_CD4	ENSG00000204209	DAXX	protein_coding	chr6	32322959	34322959	chr6:33049680:A:G	0.117644	-0.523902	2.77496e-06	0.00521446	0.0483291
naive_CD4	ENSG00000204231	RXRB	protein_coding	chr6	32200665	34200665	chr6:33224007:T:C	0.145984	-0.602715	1.4195e-07	0.0004812	0.00658908
naive_CD4	ENSG00000204237	OXLD1	protein_coding	chr17	80666605	82666605	chr17:81663208:A:G	0.265641	-0.896349	1.81919e-13	1.99064e-09	8.9801e-08
naive_CD4	ENSG00000204256	BRD2	protein_coding	chr6	31968594	33968594	chr6:32980830:C:T	0.135373	0.551638	4.35844e-07	0.00106665	0.0130069
naive_CD4	ENSG00000204257	HLA-DMA	protein_coding	chr6	31953097	33953097	chr6:32254005:A:C	0.20075	-0.680092	3.58174e-10	2.51966e-06	6.2944e-05
naive_CD4	ENSG00000204272	NBDY	protein_coding	chrX	55729243	57729243	chrX:56248201:T:C	0.140174	-0.519748	2.62711e-07	2.75006e-05	0.000527296
naive_CD4	ENSG00000204316	MRPL38	protein_coding	chr17	74904884	76904884	chr17:75882573:A:C	0.136754	-0.530459	3.7688e-07	0.00059807	0.00791718
naive_CD4	ENSG00000204428	LY6G5C	protein_coding	chr6	30680377	32680377	chr6:31699251:C:A	0.156323	-0.601332	4.70702e-08	0.000310522	0.00453248
naive_CD4	ENSG00000204525	HLA-C	protein_coding	chr6	30272092	32272092	chr6:31272994:T:C	0.420573	1.27564	1.28012e-22	5.04463e-16	8.27289e-14
naive_CD4	ENSG00000204536	CCHCR1	protein_coding	chr6	30157802	32157802	chr6:31174488:C:G	0.138232	0.547725	3.22498e-07	0.00113218	0.0136878
naive_CD4	ENSG00000204616	TRIM31	protein_coding	chr6	29113090	31113090	chr6:29987569:GT:G	0.118443	0.554177	2.55419e-06	0.00412612	0.0400529
naive_CD4	ENSG00000204622	HLA-J	transcribed_unprocessed_pseudogene	chr6	29006606	31006606	chr6:29970481:C:A	0.125297	0.539028	1.25224e-06	0.00190421	0.021201
naive_CD4	ENSG00000204632	HLA-G	protein_coding	chr6	28827825	30827825	chr6:29940299:T:G	0.426574	0.968393	5.08569e-23	2.51245e-16	4.4332e-14
naive_CD4	ENSG00000204644	ZFP57	protein_coding	chr6	28681152	30681152	chr6:29680600:T:C	0.384969	1.05885	2.54091e-20	1.85392e-14	2.22782e-12
naive_CD4	ENSG00000204650	LINC02210	transcribed_unitary_pseudogene	chr17	44633049	46633049	chr17:45626869:T:C	0.158764	0.690636	3.62125e-08	5.96023e-05	0.00105435
naive_CD4	ENSG00000204677	FAM153CP	lncRNA	chr5	177008573	179008573	chr5:177715557:G:T	0.163011	0.571707	2.29123e-08	5.64184e-05	0.0010044
naive_CD4	ENSG00000204681	GABBR1	protein_coding	chr6	28633183	30633183	chr6:30063568:T:C	0.130865	-0.523709	6.99684e-07	0.00111506	0.0135277
naive_CD4	ENSG00000204792	LINC01291	lncRNA	chr2	73918148	75918148	chr2:74958729:G:T	0.491351	1.05851	1.24503e-27	4.1479e-22	2.22383e-19
naive_CD4	ENSG00000204850		lncRNA	chr19	45494508	47494508	chr19:46499861:G:A	0.134108	0.736731	4.9788e-07	0.000819262	0.010425
naive_CD4	ENSG00000204851	PNMA8B	protein_coding	chr19	45495867	47495867	chr19:46488279:G:C	0.137956	0.62995	3.32048e-07	0.000548959	0.00735789
naive_CD4	ENSG00000204920	ZNF155	protein_coding	chr19	42984188	44984188	chr19:43984200:G:A	0.155905	-0.991676	4.92285e-08	0.000106647	0.0017825
naive_CD4	ENSG00000204946	ZNF783	protein_coding	chr7	148262196	150262196	chr7:149291467:T:G	0.161808	0.741235	2.6089e-08	4.1649e-05	0.000768961
naive_CD4	ENSG00000205238	SPDYE2	protein_coding	chr7	101551232	103551232	chr7:102745359:T:C	0.109826	-0.663755	6.22434e-06	0.00504163	0.0471067
naive_CD4	ENSG00000205302	SNX2	protein_coding	chr5	121775080	123775080	chr5:123005959:T:A	0.132198	-0.499716	6.08422e-07	0.000668915	0.00874703
naive_CD4	ENSG00000205356	TECPR1	protein_coding	chr7	97252232	99252232	chr7:98225081:G:A	0.292183	0.88858	6.80896e-15	5.9151e-11	3.56941e-09
naive_CD4	ENSG00000205464	ATP6AP1L	transcribed_unitary_pseudogene	chr5	81295449	83295449	chr5:82297835:C:T	0.259667	-0.838854	3.75189e-13	3.09389e-09	1.36912e-07
naive_CD4	ENSG00000205531	NAP1L4	protein_coding	chr11	1992329	3992329	chr11:2932452:G:A	0.236426	-0.778831	5.9575e-12	4.76135e-08	1.68163e-06
naive_CD4	ENSG00000205659	LIN52	protein_coding	chr14	73084956	75084956	chr14:74140079:C:CTT	0.136488	0.56082	3.87567e-07	0.000462046	0.00638957
naive_CD4	ENSG00000205853	RFPL3S	lncRNA	chr22	31382106	33382106	chr22:33164097:G:A	0.132609	1.09612	5.82749e-07	0.000938836	0.0117371
naive_CD4	ENSG00000206190	ATP10A	protein_coding	chr15	24863327	26863327	chr15:25830770:T:C	0.144974	0.556104	1.58031e-07	0.000387729	0.00547593
naive_CD4	ENSG00000206341	HLA-H	unprocessed_pseudogene	chr6	28887752	30887752	chr6:30830547:C:G	0.117774	0.823029	2.73763e-06	0.00397164	0.0388237
naive_CD4	ENSG00000207697	MIR573	miRNA	chr4	23520290	25520290	chr4:24581811:T:C	0.215034	0.735017	7.09052e-11	2.93178e-07	8.71375e-06
naive_CD4	ENSG00000211697	TRGV5	TR_V_gene	chr7	37350022	39350022	chr7:38338324:G:A	0.139403	0.813274	2.85016e-07	0.000511013	0.00694275
naive_CD4	ENSG00000211698	TRGV4	TR_V_gene	chr7	37354517	39354517	chr7:38379321:C:T	0.286111	-0.850571	1.45844e-14	1.6052e-10	8.98621e-09
naive_CD4	ENSG00000211699	TRGV3	TR_V_gene	chr7	37359162	39359162	chr7:38342554:T:C	0.293366	-0.880046	5.86539e-15	8.00242e-11	4.72668e-09
naive_CD4	ENSG00000211710	TRBV4-1	TR_V_gene	chr7	141313184	143313184	chr7:142310863:G:A	0.273072	0.835599	7.33514e-14	4.11164e-10	2.13859e-08
naive_CD4	ENSG00000211714	TRBV7-3	TR_V_gene	chr7	141384329	143384329	chr7:142384802:A:G	0.408335	0.992128	8.17065e-22	4.40289e-17	8.4074e-15
naive_CD4	ENSG00000211716	TRBV9	TR_V_gene	chr7	141391891	143391891	chr7:142383029:A:T	0.187906	0.784087	1.50298e-09	2.51551e-06	6.2944e-05
naive_CD4	ENSG00000211717	TRBV10-1	TR_V_gene	chr7	141399860	143399860	chr7:142420489:A:G	0.345667	-0.80732	6.23746e-18	5.33374e-14	5.8543e-12
naive_CD4	ENSG00000211720	TRBV11-1	TR_V_gene	chr7	141407672	143407672	chr7:142387587:G:A	0.1182	0.538517	2.61946e-06	0.00208069	0.0228431
naive_CD4	ENSG00000211734	TRBV5-1	TR_V_gene	chr7	141320677	143320677	chr7:142338955:A:G	0.12512	-0.543589	1.27561e-06	0.0009978	0.0123524
naive_CD4	ENSG00000211745	TRBV4-2	TR_V_gene	chr7	141345421	143345421	chr7:142338955:A:G	0.335403	0.890002	2.49009e-17	2.63827e-13	2.5539e-11
naive_CD4	ENSG00000211746	TRBV19	TR_V_gene	chr7	141618849	143618849	chr7:142613867:G:C	0.119654	0.838286	2.25266e-06	0.00179852	0.0201855
naive_CD4	ENSG00000211750	TRBV24-1	TR_V_gene	chr7	141656701	143656701	chr7:142666749:A:G	0.206424	1.26292	1.88818e-10	4.18357e-07	1.20241e-05
naive_CD4	ENSG00000211751	TRBC1	TR_C_gene	chr7	141791694	143791694	chr7:142798609:C:A	0.331724	0.849161	4.06897e-17	5.07898e-13	4.53836e-11
naive_CD4	ENSG00000211752	TRBV27	TR_V_gene	chr7	141715346	143715346	chr7:142680963:A:C	0.12254	1.25763	1.66886e-06	0.00141141	0.0164915
naive_CD4	ENSG00000211753	TRBV28	TR_V_gene	chr7	141720660	143720660	chr7:142716955:G:A	0.549236	-1.09373	2.84582e-32	6.25411e-27	6.70608e-24
naive_CD4	ENSG00000211766	TRBJ2-2P	TR_J_gene	chr7	141796697	143796697	chr7:142795717:A:G	0.252538	0.757791	8.83703e-13	3.22671e-09	1.41889e-07
naive_CD4	ENSG00000211767	TRBJ2-3	TR_J_gene	chr7	141796847	143796847	chr7:142797624:G:A	0.14295	0.576409	1.95854e-07	0.000206407	0.00316873
naive_CD4	ENSG00000211778	TRAV4	TR_V_gene	chr14	20736152	22736152	chr14:21736286:G:A	0.257587	-0.76293	4.82091e-13	1.99778e-09	8.98324e-08
naive_CD4	ENSG00000211782	TRAV8-1	TR_V_gene	chr14	20797287	22797287	chr14:21800096:A:T	0.226117	1.1839	1.98068e-11	1.0096e-07	3.31137e-06
naive_CD4	ENSG00000211795	TRAV8-6	TR_V_gene	chr14	20978459	22978459	chr14:21957022:T:G	0.164896	0.638851	1.86877e-08	4.91537e-05	0.000890998
naive_CD4	ENSG00000211812	TRAV26-2	TR_V_gene	chr14	21202583	23202583	chr14:22239813:C:A	0.299419	-0.921329	2.7241e-15	3.36883e-11	2.0871e-09
naive_CD4	ENSG00000211814	TRAV35	TR_V_pseudogene	chr14	21221896	23221896	chr14:22241052:G:A	0.130682	0.953794	7.1324e-07	0.00121092	0.0144641
naive_CD4	ENSG00000211816	TRAV38-1	TR_V_gene	chr14	21271968	23271968	chr14:22268365:C:T	0.143378	-0.958267	1.87176e-07	0.000344655	0.00495801
naive_CD4	ENSG00000211848	TRAJ41	TR_J_gene	chr14	21497657	23497657	chr14:22500668:C:G	0.119394	0.523405	2.31422e-06	0.00375933	0.0371917
naive_CD4	ENSG00000211849	TRAJ40	TR_J_gene	chr14	21499689	23499689	chr14:22488183:G:A	0.129729	-0.606087	7.88108e-07	0.00164683	0.0188164
naive_CD4	ENSG00000211851	TRAJ38	TR_J_gene	chr14	21502231	23502231	chr14:22507574:A:T	0.183423	0.704228	2.46801e-09	5.55742e-06	0.000129979
naive_CD4	ENSG00000212123	PRR22	protein_coding	chr19	4784746	6784746	chr19:6123652:CTCAA:C	0.1285	0.701975	8.96209e-07	0.00183663	0.0205306
naive_CD4	ENSG00000212440	SNORA75	snoRNA	chr12	8286822	10286822	chr12:9278806:C:T	0.206724	-0.633703	1.82514e-10	6.54146e-07	1.81282e-05
naive_CD4	ENSG00000213024	NUP62	protein_coding	chr19	48929504	50929504	chr19:49907293:G:A	0.12061	-0.497511	2.03985e-06	0.00313239	0.0319882
naive_CD4	ENSG00000213160	KLHL23	protein_coding	chr2	168733832	170733832	chr2:169741325:G:T	0.120316	0.665518	2.10301e-06	0.00302625	0.0311784
naive_CD4	ENSG00000213380	COG8	protein_coding	chr16	68339564	70339564	chr16:69315882:T:C	0.280513	0.777064	2.92804e-14	3.38893e-10	1.77594e-08
naive_CD4	ENSG00000213523	SRA1	protein_coding	chr5	139557473	141557473	chr5:140594196:C:T	0.216425	-0.729393	6.04724e-11	1.55476e-07	4.89223e-06
naive_CD4	ENSG00000213625	LEPROT	protein_coding	chr1	64420668	66420668	chr1:65410168:G:C	0.149397	0.552964	9.87279e-08	0.000138607	0.00224403
naive_CD4	ENSG00000213859	KCTD11	protein_coding	chr17	6352162	8352162	chr17:7337072:C:T	0.115606	0.634942	3.42682e-06	0.00526109	0.0487288
naive_CD4	ENSG00000213930	GALT	protein_coding	chr9	33646675	35646675	chr9:34645491:TCAAA:T	0.321001	-0.87801	1.67805e-16	4.26461e-12	3.17896e-10
naive_CD4	ENSG00000213995	NAXD	protein_coding	chr13	109615545	111615545	chr13:110641293:G:A	0.135584	-0.624269	4.26292e-07	0.00094989	0.0118541
naive_CD4	ENSG00000214026	MRPL23	protein_coding	chr11	947332	2947332	chr11:1940639:T:C	0.122104	0.488428	1.74628e-06	0.0033205	0.0336381
naive_CD4	ENSG00000214078	CPNE1	protein_coding	chr20	34664900	36664900	chr20:35891032:C:T	0.33359	-1.40447	3.17288e-17	5.87651e-13	5.18453e-11
naive_CD4	ENSG00000214087	ARL16	protein_coding	chr17	80683797	82683797	chr17:81668028:C:T	0.288641	-1.02894	1.06267e-14	1.6741e-10	9.33444e-09
naive_CD4	ENSG00000214113	LYRM4	protein_coding	chr6	4260950	6260950	chr6:5170473:C:T	0.138472	0.822436	3.14429e-07	0.000611355	0.00808537
naive_CD4	ENSG00000214174	AMZ2P1	transcribed_unprocessed_pseudogene	chr17	63973517	65973517	chr17:64972711:T:C	0.436469	1.53835	1.08709e-23	3.94563e-19	1.14583e-16
naive_CD4	ENSG00000214401	KANSL1-AS1	lncRNA	chr17	45193568	47193568	chr17:46678363:A:C	0.454231	1.16019	6.36505e-25	1.16828e-19	4.1757e-17
naive_CD4	ENSG00000214413	BBIP1	protein_coding	chr10	109919180	111919180	chr10:110853044:A:G	0.120464	0.563424	2.0709e-06	0.00226961	0.0246396
naive_CD4	ENSG00000214425	LRRC37A4P	transcribed_unprocessed_pseudogene	chr17	44550335	46550335	chr17:45680084:C:A	0.28293	-0.924705	2.16843e-14	5.39565e-10	2.74499e-08
naive_CD4	ENSG00000214776		transcribed_unprocessed_pseudogene	chr12	8480608	10480608	chr12:9466053:G:A	0.160467	-0.567311	3.0148e-08	6.18269e-05	0.00109093
naive_CD4	ENSG00000214826	DDX12P	unprocessed_pseudogene	chr12	8448229	10448229	chr12:9437456:G:A	0.240453	-0.768183	3.7106e-12	2.72926e-08	1.01452e-06
naive_CD4	ENSG00000215190	LINC00680	transcribed_unprocessed_pseudogene	chr6	56961345	58961345	chr6:58033992:A:G	0.312139	-0.800914	5.32393e-16	1.13148e-11	7.81094e-10
naive_CD4	ENSG00000215252	GOLGA8B	protein_coding	chr15	33583651	35583651	chr15:34588366:T:G	0.180056	-0.601339	3.57589e-09	9.92836e-06	0.000214901
naive_CD4	ENSG00000215301	DDX3X	protein_coding	chrX	40334162	42334162	chrX:41384589:T:C	0.124394	0.493265	1.37584e-06	0.00102846	0.0126422
naive_CD4	ENSG00000215559	ANKRD20A11P	transcribed_unprocessed_pseudogene	chr21	12979911	14979911	chr21:14065475:A:G	0.139801	1.18712	2.73282e-07	0.000324	0.00470331
naive_CD4	ENSG00000215790	SLC35E2A	transcribed_unprocessed_pseudogene	chr1	739557	2739557	chr1:1734263:T:C	0.124814	0.533463	1.31699e-06	0.00149633	0.0173384
naive_CD4	ENSG00000215845	TSTD1	protein_coding	chr1	160038964	162038964	chr1:161050642:T:G	0.217762	-0.992864	5.18835e-11	2.04364e-07	6.28859e-06
naive_CD4	ENSG00000216937	CCDC7	protein_coding	chr10	31451643	33451643	chr10:32500378:C:T	0.131388	0.681288	6.62333e-07	0.000769012	0.00987075
naive_CD4	ENSG00000217165	ANKRD18EP	processed_pseudogene	chr6	38110321	40110321	chr6:39122473:A:G	0.132903	-0.523305	5.65006e-07	0.000857936	0.0108523
naive_CD4	ENSG00000217702		lncRNA	chr2	73123965	75123965	chr2:74127417:A:G	0.154194	0.735691	5.91378e-08	6.3521e-05	0.00110543
naive_CD4	ENSG00000218052	ADAMTS7P4	transcribed_unprocessed_pseudogene	chr15	84270892	86270892	chr15:85282019:C:T	0.117464	0.615453	2.82715e-06	0.00361141	0.0358556
naive_CD4	ENSG00000218510	LINC00339	lncRNA	chr1	21024558	23024558	chr1:22027784:C:T	0.175324	-0.662227	6.00858e-09	1.55932e-05	0.000316392
naive_CD4	ENSG00000218537	MIF-AS1	lncRNA	chr22	22898930	24898930	chr22:23949740:C:G	0.162182	0.598585	2.50582e-08	4.72104e-05	0.000860247
naive_CD4	ENSG00000219712		processed_pseudogene	chr6	-329693	1670307	chr6:680678:T:C	0.165412	-0.589613	1.76725e-08	5.33321e-05	0.000962373
naive_CD4	ENSG00000220205	VAMP2	protein_coding	chr17	7162948	9162948	chr17:8170721:C:T	0.133843	-0.645593	5.11935e-07	0.000859765	0.0108655
naive_CD4	ENSG00000222020	HDAC4-AS1	lncRNA	chr2	238401436	240401436	chr2:239708583:C:T	0.12338	-0.747939	1.52911e-06	0.00297388	0.0306842
naive_CD4	ENSG00000223374		lncRNA	chr2	240353104	242353104	chr2:241252274:G:A	0.113747	0.743136	4.1534e-06	0.00536304	0.0495743
naive_CD4	ENSG00000223466	LINC01825	lncRNA	chr2	194532945	196532945	chr2:195574859:C:T	0.179901	-0.672059	3.63746e-09	6.75824e-06	0.000153681
naive_CD4	ENSG00000223478		lncRNA	chr9	127724435	129724435	chr9:128727341:C:T	0.408682	1.07124	7.75633e-22	3.40378e-17	6.58985e-15
naive_CD4	ENSG00000223509		transcribed_processed_pseudogene	chr15	31536926	33536926	chr15:32641892:G:A	0.135971	0.524375	4.09266e-07	0.000597967	0.00791718
naive_CD4	ENSG00000223745	CCDC18-AS1	lncRNA	chr1	92345831	94345831	chr1:93273075:C:CT	0.337469	-1.11845	1.88765e-17	3.76778e-13	3.50348e-11
naive_CD4	ENSG00000223865	HLA-DPB1	protein_coding	chr6	32075990	34075990	chr6:33093115:C:T	0.18808	0.639343	1.47426e-09	1.00278e-05	0.000216047
naive_CD4	ENSG00000223891	OSER1-DT	lncRNA	chr20	43210907	45210907	chr20:44206008:T:C	0.144291	0.789847	1.69908e-07	0.000264812	0.00396919
naive_CD4	ENSG00000224635		lncRNA	chr20	37416797	39416797	chr20:38491333:CT:C	0.12489	0.954309	1.30653e-06	0.00131204	0.0155388
naive_CD4	ENSG00000224650	IGHV3-74	IG_V_gene	chr14	105811131	107811131	chr14:106819791:GATAA:G	0.0961662	0.6157	2.52546e-05	0.000884168	0.0111235
naive_CD4	ENSG00000224746		lncRNA	chr7	134774521	136774521	chr7:135824459:G:A	0.132786	0.648028	5.72013e-07	0.000790966	0.0101153
naive_CD4	ENSG00000225138	SLC9A3-AS1	lncRNA	chr5	-526764	1473236	chr5:469972:G:A	0.240821	0.792217	3.55315e-12	2.30945e-08	8.63071e-07
naive_CD4	ENSG00000225234	TRAPPC12-AS1	lncRNA	chr2	2482409	4482409	chr2:3478086:G:T	0.272466	-0.774679	7.90114e-14	5.54765e-10	2.81205e-08
naive_CD4	ENSG00000225331	LINC01678	lncRNA	chr21	43160072	45160072	chr21:44057219:G:A	0.286637	0.836391	1.36568e-14	1.36287e-10	7.72265e-09
naive_CD4	ENSG00000225484	NUTM2B-AS1	lncRNA	chr10	78806086	80806086	chr10:79793581:A:G	0.190275	-0.73748	1.1555e-09	3.33776e-06	8.11984e-05
naive_CD4	ENSG00000225528		protein_coding	chr22	38960397	40960397	chr22:39952026:T:G	0.120106	0.643414	2.14947e-06	0.00220847	0.0240695
naive_CD4	ENSG00000225762	LINC01389	lncRNA	chr1	46408477	48408477	chr1:47375800:G:C	0.120348	0.562731	2.09608e-06	0.00227401	0.0246521
naive_CD4	ENSG00000225832		processed_pseudogene	chr6	19723655	21723655	chr6:21243315:T:C	0.11439	-0.514361	3.88597e-06	0.00504202	0.0471067
naive_CD4	ENSG00000225854		processed_pseudogene	chr1	25326688	27326688	chr1:26321543:C:T	0.177944	0.681987	4.50947e-09	6.71217e-06	0.000153636
naive_CD4	ENSG00000225889		lncRNA	chr2	63143239	65143239	chr2:64261741:T:C	0.143298	-0.615766	1.88762e-07	0.000245682	0.00370636
naive_CD4	ENSG00000225921	NOL7	protein_coding	chr6	12615335	14615335	chr6:14535858:C:A	0.119825	0.515385	2.21297e-06	0.00232595	0.0250561
naive_CD4	ENSG00000226259	GTF2H2B	transcribed_unprocessed_pseudogene	chr5	69415352	71415352	chr5:71011637:T:C	0.275207	-0.799723	5.64073e-14	1.98853e-11	1.29566e-09
naive_CD4	ENSG00000226266		lncRNA	chr2	158712430	160712430	chr2:159635927:C:A	0.113309	-0.496299	4.34531e-06	0.00446107	0.0426452
naive_CD4	ENSG00000226278	PSPHP1	unprocessed_pseudogene	chr7	54764797	56764797	chr7:55761141:G:A	0.482775	1.20712	5.46952e-27	4.67059e-21	2.24502e-18
naive_CD4	ENSG00000226383	LINC01876	lncRNA	chr2	155254929	157254929	chr2:156295041:C:T	0.124597	0.598239	1.34714e-06	0.00116668	0.0140198
naive_CD4	ENSG00000226659		lncRNA	chr10	79536026	81536026	chr10:80535642:G:A	0.288366	-0.860932	1.09984e-14	1.34317e-10	7.64208e-09
naive_CD4	ENSG00000226742	HSBP1L1	protein_coding	chr18	78964643	80964643	chr18:79960926:T:C	0.116417	-1.01054	3.15106e-06	0.00356407	0.0355629
naive_CD4	ENSG00000226752	CUTALP	transcribed_unitary_pseudogene	chr9	119847294	121847294	chr9:120848010:C:T	0.674742	-1.17733	8.68861e-45	2.58076e-37	1.79872e-33
naive_CD4	ENSG00000226816		lncRNA	chr7	22205787	24205787	chr7:23157197:C:T	0.175649	-0.623777	5.79867e-09	2.21281e-05	0.00043567
naive_CD4	ENSG00000226824		lncRNA	chr7	65654513	67654513	chr7:66671030:T:G	0.109804	0.487473	6.23815e-06	0.00358983	0.0357176
naive_CD4	ENSG00000226899		lncRNA	chr10	123946432	125946432	chr10:124903953:C:T	0.140533	0.74553	2.52939e-07	0.000483938	0.0066071
naive_CD4	ENSG00000227001	NBPF2P	unprocessed_pseudogene	chr1	20427967	22427967	chr1:21478555:C:T	0.257301	0.814886	4.98975e-13	4.30477e-09	1.8239e-07
naive_CD4	ENSG00000227039	ITGB2-AS1	lncRNA	chr21	43921051	45921051	chr21:44931219:T:G	0.164562	-0.627798	1.93749e-08	5.48367e-05	0.00098491
naive_CD4	ENSG00000227051	C14orf132	protein_coding	chr14	95039362	97039362	chr14:96010172:A:G	0.278744	-0.946791	3.64542e-14	4.72487e-10	2.43934e-08
naive_CD4	ENSG00000227155		lncRNA	chr9	-507752	1492248	chr9:445674:G:A	0.184561	-0.773247	2.17657e-09	8.81805e-06	0.000193573
naive_CD4	ENSG00000227195	MIR663AHG	lncRNA	chr20	25251511	27251511	chr20:26356878:C:T	0.190888	0.731876	1.07936e-09	8.2931e-07	2.27562e-05
naive_CD4	ENSG00000227354	RBM26-AS1	lncRNA	chr13	78406301	80406301	chr13:79594593:T:C	0.211629	1.11653	1.04568e-10	3.09013e-07	9.10673e-06
naive_CD4	ENSG00000227827	PKD1P2	unprocessed_pseudogene	chr16	15356224	17356224	chr16:16227905:C:T	0.26738	0.987588	1.47197e-13	1.4912e-09	7.04629e-08
naive_CD4	ENSG00000227920		lncRNA	chr6	36545145	38545145	chr6:37512628:C:T	0.252977	-0.712812	8.38477e-13	4.59196e-09	1.92221e-07
naive_CD4	ENSG00000228050	TOP3BP1	processed_pseudogene	chr22	21224566	23224566	chr22:21979265:T:C	0.354015	1.19887	1.99185e-18	4.73924e-14	5.28501e-12
naive_CD4	ENSG00000228078	HLA-U	unprocessed_pseudogene	chr6	28934101	30934101	chr6:29848765:T:A	0.191467	0.836203	1.01198e-09	7.28418e-06	0.000164301
naive_CD4	ENSG00000228334		lncRNA	chr7	2118049	4118049	chr7:3111543:T:C	0.143732	0.569802	1.80281e-07	0.000431369	0.00602545
naive_CD4	ENSG00000228485	GRK5-IT1	lncRNA	chr10	118208531	120208531	chr10:119197270:G:A	0.130737	0.528836	7.09138e-07	0.00100388	0.0124056
naive_CD4	ENSG00000228506		lncRNA	chr6	98424913	100424913	chr6:99526017:G:A	0.12384	0.58589	1.45771e-06	0.00154149	0.0178025
naive_CD4	ENSG00000228594	FNDC10	protein_coding	chr1	600135	2600135	chr1:2449499:AAACC:A	0.111807	-0.51006	5.07428e-06	0.00482223	0.0453879
naive_CD4	ENSG00000228657	RPL23AP58	processed_pseudogene	chr10	101573225	103573225	chr10:101608030:A:T	0.111335	0.783804	5.32755e-06	0.00339678	0.0341873
naive_CD4	ENSG00000228668	TRGV5P	TR_V_pseudogene	chr7	37345499	39345499	chr7:38345240:G:A	0.379887	1.22315	5.27532e-20	3.96431e-15	5.21325e-13
naive_CD4	ENSG00000228696	ARL17B	protein_coding	chr17	45361766	47361766	chr17:46541752:G:A	0.310969	-0.822661	6.19397e-16	1.17316e-11	8.05579e-10
naive_CD4	ENSG00000228839	PIK3IP1-DT	lncRNA	chr22	30292499	32292499	chr22:31464655:A:G	0.120402	-0.742433	2.08438e-06	0.00255298	0.0270328
naive_CD4	ENSG00000228857	ACTR3-AS1	lncRNA	chr2	112890937	114890937	chr2:113882313:A:G	0.155244	0.832807	5.28474e-08	9.57059e-05	0.00161904
naive_CD4	ENSG00000229043	ZFAND2A-DT	lncRNA	chr7	160374	2160374	chr7:1161209:G:A	0.186856	-0.648308	1.68856e-09	6.21073e-06	0.000143335
naive_CD4	ENSG00000229153	EPHA1-AS1	lncRNA	chr7	142407813	144407813	chr7:143407723:G:A	0.170914	-0.892966	9.7233e-09	1.07189e-05	0.000228116
naive_CD4	ENSG00000229358	DPY19L1P1	unprocessed_pseudogene	chr7	31761787	33761787	chr7:32711317:C:A	0.252469	1.02513	8.91017e-13	7.29489e-09	2.94609e-07
naive_CD4	ENSG00000229391	HLA-DRB6	transcribed_unprocessed_pseudogene	chr6	31558186	33558186	chr6:32554331:G:A	0.314546	0.884601	3.89646e-16	2.46773e-11	1.57793e-09
naive_CD4	ENSG00000229456	RLIMP1	processed_pseudogene	chr13	39618738	41618738	chr13:40642397:C:T	0.166083	0.668276	1.64326e-08	3.1871e-05	0.000599548
naive_CD4	ENSG00000229759	MRPS18AP1	processed_pseudogene	chr3	47256938	49256938	chr3:48195614:T:G	0.235985	0.686903	6.27398e-12	1.31489e-08	5.09136e-07
naive_CD4	ENSG00000229769	TRBV10-2	TR_V_gene	chr7	141424965	143424965	chr7:142425503:C:T	0.16444	-0.566801	1.96314e-08	2.84241e-05	0.000542764
naive_CD4	ENSG00000229833	PET100	protein_coding	chr19	6629793	8629793	chr19:7617226:A:C	0.166647	-0.594757	1.54593e-08	4.58145e-05	0.000839199
naive_CD4	ENSG00000230148	HOXB-AS1	lncRNA	chr17	47544351	49544351	chr17:48481133:G:A	0.160193	0.559436	3.10499e-08	5.63447e-05	0.00100437
naive_CD4	ENSG00000230224	PHBP9	processed_pseudogene	chr10	99248271	101248271	chr10:100289543:T:A	0.195508	-0.627791	6.44755e-10	1.45779e-06	3.81254e-05
naive_CD4	ENSG00000230438	SERPINB9P1	lncRNA	chr6	1881407	3881407	chr6:2865353:T:C	0.140051	-0.596344	2.66163e-07	0.000501101	0.00682138
naive_CD4	ENSG00000230513	THAP7-AS1	lncRNA	chr22	20001886	22001886	chr22:21012345:A:G	0.146836	-0.742904	1.29666e-07	0.000176315	0.00277397
naive_CD4	ENSG00000230521		unprocessed_pseudogene	chr6	28888268	30888268	chr6:29869411:C:T	0.181368	-0.754121	3.09511e-09	1.53072e-05	0.000311951
naive_CD4	ENSG00000230606		lncRNA	chr2	96429862	98429862	chr2:97589830:G:A	0.37831	-0.927025	6.61056e-20	2.61832e-15	3.57824e-13
naive_CD4	ENSG00000230658	KLHL7-DT	lncRNA	chr7	22105703	24105703	chr7:23266401:T:C	0.186116	0.639462	1.83267e-09	7.00867e-06	0.000158599
naive_CD4	ENSG00000230715		processed_pseudogene	chr7	127652841	129652841	chr7:128677046:A:G	0.111821	-0.519614	5.06684e-06	0.00466822	0.0442671
naive_CD4	ENSG00000230795	HLA-K	unprocessed_pseudogene	chr6	28926459	30926459	chr6:29864918:T:C	0.337972	-0.838924	1.7644e-17	6.12785e-12	4.40305e-10
naive_CD4	ENSG00000230836	LINC01293	lncRNA	chr2	73940258	75940258	chr2:74958729:G:T	0.188545	0.6557	1.40016e-09	3.83678e-06	9.22116e-05
naive_CD4	ENSG00000231160	KLF3-AS1	lncRNA	chr4	37664231	39664231	chr4:38661274:G:A	0.267017	0.908043	1.53855e-13	1.85915e-09	8.44156e-08
naive_CD4	ENSG00000231177	LINC00852	lncRNA	chr3	9284419	11284419	chr3:10281574:T:C	0.158229	-0.640326	3.83574e-08	9.25174e-05	0.00156891
naive_CD4	ENSG00000231304	SGO1-AS1	lncRNA	chr3	19186355	21186355	chr3:20186517:T:C	0.151799	0.653142	7.64051e-08	0.000153249	0.00244536
naive_CD4	ENSG00000231305		lncRNA	chr3	127871540	129871540	chr3:128946947:T:A	0.109482	0.809361	6.44887e-06	0.00386086	0.0378781
naive_CD4	ENSG00000231345	BEND3P1	transcribed_processed_pseudogene	chr10	49658529	51658529	chr10:50608765:A:T	0.211389	-0.642433	1.07464e-10	2.98239e-07	8.82654e-06
naive_CD4	ENSG00000231389	HLA-DPA1	protein_coding	chr6	32080710	34080710	chr6:33080762:T:A	0.138036	0.869656	3.29228e-07	0.00097197	0.0120863
naive_CD4	ENSG00000231466		processed_pseudogene	chr22	24350322	26350322	chr22:25380843:T:G	0.17326	-0.787031	7.5285e-09	2.22652e-05	0.00043652
naive_CD4	ENSG00000231500	RPS18	protein_coding	chr6	32272075	34272075	chr6:33340603:G:A	0.225975	-1.258	2.01364e-11	2.34739e-07	7.12135e-06
naive_CD4	ENSG00000231621	ANKRD44-AS1	lncRNA	chr2	196197936	198197936	chr2:197304119:G:A	0.487582	1.03314	2.39291e-27	7.29625e-22	3.76689e-19
naive_CD4	ENSG00000231663	COA6-AS1	lncRNA	chr1	233373662	235373662	chr1:234389792:G:A	0.195462	1.08465	6.48043e-10	2.37534e-06	5.97672e-05
naive_CD4	ENSG00000231793	DOC2GP	transcribed_unitary_pseudogene	chr11	66616257	68616257	chr11:67634642:C:T	0.317761	-0.855487	2.56364e-16	4.5625e-12	3.34731e-10
naive_CD4	ENSG00000231907	GAPDHP37	processed_pseudogene	chr22	39674451	41674451	chr22:40689965:A:G	0.116255	-0.624188	3.20425e-06	0.00191348	0.0212703
naive_CD4	ENSG00000231925	TAPBP	protein_coding	chr6	32314078	34314078	chr6:33314561:G:A	0.138024	0.700027	3.29653e-07	0.000871494	0.0109839
naive_CD4	ENSG00000232098		lncRNA	chr19	57407296	59407296	chr19:58440444:C:A	0.112148	0.483775	4.89886e-06	0.00310871	0.03191
naive_CD4	ENSG00000232629	HLA-DQB2	protein_coding	chr6	31763532	33763532	chr6:32658731:C:T	0.320712	1.47129	1.74275e-16	1.98911e-11	1.29566e-09
naive_CD4	ENSG00000232859	LYRM9	protein_coding	chr17	26893365	28893365	chr17:27889760:A:G	0.135536	0.569076	4.2843e-07	0.000360915	0.00516527
naive_CD4	ENSG00000232869	TRBV29-1	TR_V_gene	chr7	141740206	143740206	chr7:142753697:A:G	0.148315	-0.612552	1.10787e-07	0.000118393	0.00195306
naive_CD4	ENSG00000233016	SNHG7	lncRNA	chr9	135728184	137728184	chr9:136723384:C:T	0.278481	-1.09267	3.76581e-14	2.44478e-10	1.31073e-08
naive_CD4	ENSG00000233355	CHRM3-AS2	lncRNA	chr1	238730465	240730465	chr1:239611662:G:A	0.333028	-1.66003	3.42014e-17	5.50596e-13	4.88855e-11
naive_CD4	ENSG00000233429	HOTAIRM1	lncRNA	chr7	26096094	28096094	chr7:27099210:G:A	0.114093	-0.581732	4.00737e-06	0.00429058	0.0413042
naive_CD4	ENSG00000233538		lncRNA	chr2	230452195	232452195	chr2:231448257:C:G	0.157935	0.98319	3.95903e-08	7.50121e-05	0.0012957
naive_CD4	ENSG00000233695	GAS6-AS1	lncRNA	chr13	112815630	114815630	chr13:113823848:T:C	0.130705	0.726301	7.11544e-07	0.00097553	0.0121198
naive_CD4	ENSG00000233806	LINC01237	lncRNA	chr2	240881366	242881366	chr2:241974718:A:G	0.180457	-0.587768	3.42165e-09	6.73619e-06	0.000153681
naive_CD4	ENSG00000233974		processed_pseudogene	chr5	20484011	22484011	chr5:21398393:G:A	0.116614	-0.817597	3.08741e-06	0.00194893	0.0215612
naive_CD4	ENSG00000234156		lncRNA	chr9	121406645	123406645	chr9:122406599:C:T	0.266251	1.19392	1.68894e-13	1.2364e-09	6.02615e-08
naive_CD4	ENSG00000234286		lncRNA	chr7	22680837	24680837	chr7:23674669:C:T	0.286732	0.746901	1.34957e-14	3.05045e-10	1.61067e-08
naive_CD4	ENSG00000234332	BCAS2P2	processed_pseudogene	chr1	99394026	101394026	chr1:100590690:G:A	0.142403	-0.605196	2.07542e-07	0.00023691	0.00358178
naive_CD4	ENSG00000234425		lncRNA	chr1	159537073	161537073	chr1:161225358:G:T	0.115597	-0.515883	3.43e-06	0.00358785	0.0357176
naive_CD4	ENSG00000234719	NPIPB2	protein_coding	chr16	10942045	12942045	chr16:11976565:T:C	0.295494	-0.741855	4.48253e-15	1.05729e-10	6.16656e-09
naive_CD4	ENSG00000234737	KRT18P15	processed_pseudogene	chr3	31258940	33258940	chr3:32245299:G:A	0.138877	-0.635952	3.01274e-07	0.00053938	0.00725042
naive_CD4	ENSG00000234745	HLA-B	protein_coding	chr6	30357179	32357179	chr6:31358015:A:G	0.570101	-1.10336	4.31579e-34	4.315e-25	4.29635e-22
naive_CD4	ENSG00000234814	SVIL2P	transcribed_unprocessed_pseudogene	chr10	29655651	31655651	chr10:30706692:C:G	0.16189	1.11114	2.58595e-08	5.3505e-05	0.000962762
naive_CD4	ENSG00000235010		lncRNA	chr10	131184999	133184999	chr10:132212943:T:C	0.182679	-0.66242	2.67906e-09	1.04456e-05	0.000222981
naive_CD4	ENSG00000235111		lncRNA	chr22	48615716	50615716	chr22:49607643:G:A	0.136693	-0.587344	3.79313e-07	0.00111904	0.0135555
naive_CD4	ENSG00000235126		lncRNA	chr3	196458323	198458323	chr3:197440304:C:G	0.169409	-0.581772	1.14531e-08	2.75633e-05	0.000527772
naive_CD4	ENSG00000235652	FBXO30-DT	lncRNA	chr6	144799409	146799409	chr6:145463204:CT:C	0.108281	-0.459084	7.29716e-06	0.00390618	0.0382643
naive_CD4	ENSG00000235944	ZNF815P	transcribed_unprocessed_pseudogene	chr7	4823207	6823207	chr7:5823199:C:G	0.182107	0.795126	2.8533e-09	1.38042e-05	0.000285495
naive_CD4	ENSG00000236209		lncRNA	chr2	73924846	75924846	chr2:74958729:G:T	0.186103	0.651439	1.83532e-09	4.67986e-06	0.00011038
naive_CD4	ENSG00000236383	CCDC200	protein_coding	chr17	42228623	44228623	chr17:43058379:A:C	0.131635	-0.5194	6.45437e-07	0.000520893	0.00704266
naive_CD4	ENSG00000236397	DDX11L2	unprocessed_pseudogene	chr2	112601261	114601261	chr2:113592699:G:A	0.188703	0.699866	1.37581e-09	3.58252e-06	8.63988e-05
naive_CD4	ENSG00000236540		lncRNA	chr22	19070569	21070569	chr22:20159272:G:C	0.121165	-0.510094	1.92535e-06	0.00272758	0.0285873
naive_CD4	ENSG00000236935		lncRNA	chr11	63340127	65340127	chr11:64340005:T:C	0.259152	0.785792	3.99227e-13	1.73596e-09	7.98627e-08
naive_CD4	ENSG00000237082	COX5BP6	processed_pseudogene	chr13	99624429	101624429	chr13:100712397:A:C	0.160149	0.616855	3.11979e-08	6.62656e-05	0.00115032
naive_CD4	ENSG00000237254	TRBV30	TR_V_gene	chr7	141813399	143813399	chr7:142812761:G:A	0.445389	-1.11601	2.64354e-24	8.32431e-20	3.13612e-17
naive_CD4	ENSG00000237310	GS1-124K5.4	lncRNA	chr7	65493659	67493659	chr7:66387354:T:C	0.230266	0.657251	1.22361e-11	7.45854e-08	2.5235e-06
naive_CD4	ENSG00000237373	BRWD1-IT1	lncRNA	chr21	38219805	40219805	chr21:39313049:C:T	0.136125	0.603097	4.02669e-07	0.000812756	0.0103559
naive_CD4	ENSG00000237471		lncRNA	chr7	44940449	46940449	chr7:45939968:T:G	0.114577	0.634476	3.81189e-06	0.00431764	0.0415353
naive_CD4	ENSG00000237541	HLA-DQA2	protein_coding	chr6	31741391	33741391	chr6:32601914:G:A	0.224564	0.753918	2.37064e-11	3.35828e-07	9.81398e-06
naive_CD4	ENSG00000237840	FAM21FP	transcribed_unprocessed_pseudogene	chr10	44722439	46722439	chr10:45750852:A:G	0.151102	0.620455	8.23044e-08	7.4295e-05	0.00128491
naive_CD4	ENSG00000237854	LINC00674	transcribed_unprocessed_pseudogene	chr17	67101908	69101908	chr17:68053415:G:A	0.254343	-0.940223	7.11876e-13	3.62399e-09	1.56884e-07
naive_CD4	ENSG00000237914	SIRPG-AS1	lncRNA	chr20	633508	2633508	chr20:1645833:T:C	0.250723	-0.756107	1.09769e-12	7.38562e-09	2.96691e-07
naive_CD4	ENSG00000237945	LINC00649	lncRNA	chr21	32915534	34915534	chr21:33910534:T:G	0.352869	-0.797993	2.33179e-18	6.40476e-14	6.86762e-12
naive_CD4	ENSG00000238039		lncRNA	chrX	148526264	150526264	chrX:149527012:G:T	0.136194	-0.484271	3.99778e-07	0.00019008	0.00296047
naive_CD4	ENSG00000238142		lncRNA	chr1	15889660	17889660	chr1:16677691:G:A	0.110724	-0.776744	5.67405e-06	0.00531197	0.0491348
naive_CD4	ENSG00000238241	CCR12P	transcribed_unprocessed_pseudogene	chr13	98408914	100408914	chr13:99418203:T:C	0.155531	0.592253	5.12435e-08	0.00011007	0.00182875
naive_CD4	ENSG00000239556		transcribed_unprocessed_pseudogene	chr7	42990207	44990207	chr7:44092741:A:G	0.135349	0.545323	4.36969e-07	0.000534141	0.00720082
naive_CD4	ENSG00000239576	COX6CP14	processed_pseudogene	chr3	48758483	50758483	chr3:49714467:C:A	0.119769	0.551161	2.22593e-06	0.000885371	0.0111286
naive_CD4	ENSG00000239665		lncRNA	chr10	12631288	14631288	chr10:14539235:A:G	0.119287	-0.996825	2.34009e-06	0.00511926	0.0476686
naive_CD4	ENSG00000239672	NME1	protein_coding	chr17	50153559	52153559	chr17:51148690:C:T	0.180029	0.648036	3.58644e-09	8.67873e-06	0.000191419
naive_CD4	ENSG00000239736	CEACAMP3	transcribed_unprocessed_pseudogene	chr19	40599735	42599735	chr19:41586462:A:T	0.415065	1.31743	2.96216e-22	2.84842e-17	5.59233e-15
naive_CD4	ENSG00000239920		protein_coding	chr11	4678434	6678434	chr11:5611637:G:A	0.157898	0.676535	3.97473e-08	0.00010241	0.00172617
naive_CD4	ENSG00000240065	PSMB9	protein_coding	chr6	31854192	33854192	chr6:32863470:A:T	0.184821	0.587204	2.11494e-09	1.35732e-05	0.000281553
naive_CD4	ENSG00000240291		lncRNA	chr10	17545651	19545651	chr10:18378670:C:G	0.124749	0.523225	1.32597e-06	0.00282274	0.0293419
naive_CD4	ENSG00000240344	PPIL3	protein_coding	chr2	199889077	201889077	chr2:200889340:T:C	0.232812	-0.788627	9.09381e-12	4.76519e-08	1.68163e-06
naive_CD4	ENSG00000241015	TPM3P9	transcribed_processed_pseudogene	chr19	52441863	54441863	chr19:53438369:T:C	0.335662	-1.31806	2.40522e-17	6.74945e-13	5.85745e-11
naive_CD4	ENSG00000241106	HLA-DOB	protein_coding	chr6	31817002	33817002	chr6:32829080:ACAC:A	0.174336	1.21645	6.6942e-09	3.39455e-05	0.000635998
naive_CD4	ENSG00000241489		protein_coding	chrX	148540926	150540926	chrX:149501168:AG:A	0.168839	-0.536456	1.21849e-08	8.5864e-06	0.000189984
naive_CD4	ENSG00000241657	TRBV11-2	lncRNA	chr7	141433895	143433895	chr7:142420489:A:G	0.165856	-0.559219	1.68431e-08	2.27262e-05	0.000444932
naive_CD4	ENSG00000241764	CBLL1-AS1	lncRNA	chr7	106743595	108743595	chr7:107730187:G:A	0.166991	0.682749	1.48923e-08	2.15609e-05	0.000425753
naive_CD4	ENSG00000241945	PWP2	protein_coding	chr21	43107399	45107399	chr21:44029964:A:G	0.626459	1.40638	1.75576e-39	8.26309e-33	2.87958e-29
naive_CD4	ENSG00000242086	MUC20-OT1	lncRNA	chr3	194708183	196708183	chr3:195945703:G:C	0.223104	0.807026	2.80623e-11	1.63393e-07	5.11779e-06
naive_CD4	ENSG00000242142	SERBP1P3	processed_pseudogene	chr3	52065091	54065091	chr3:53097932:A:G	0.156177	-0.561644	4.78134e-08	6.27168e-05	0.00109691
naive_CD4	ENSG00000242294	STAG3L5P	transcribed_unprocessed_pseudogene	chr7	99338197	101338197	chr7:100315523:G:T	0.129933	0.624436	7.7144e-07	0.000735505	0.00950191
naive_CD4	ENSG00000243302		processed_pseudogene	chr7	127651185	129651185	chr7:128678114:A:G	0.140847	0.528871	2.44685e-07	0.000350701	0.00503362
naive_CD4	ENSG00000243679		processed_pseudogene	chr7	127653969	129653969	chr7:128678114:A:G	0.112293	0.472228	4.8263e-06	0.00405848	0.039534
naive_CD4	ENSG00000243708	PLA2G4B	protein_coding	chr15	40838847	42838847	chr15:41844779:C:A	0.281372	0.769518	2.63191e-14	3.00416e-10	1.59226e-08
naive_CD4	ENSG00000243753	HLA-L	transcribed_unprocessed_pseudogene	chr6	29259625	31259625	chr6:31250431:A:G	0.261996	0.735435	2.83109e-13	1.37428e-08	5.27004e-07
naive_CD4	ENSG00000243836	WDR86-AS1	lncRNA	chr7	150409161	152409161	chr7:151442220:A:G	0.115612	0.496238	3.42475e-06	0.00516159	0.0479347
naive_CD4	ENSG00000243896	OR2A7	protein_coding	chr7	143264792	145264792	chr7:144403502:C:T	0.127358	-0.65447	1.00987e-06	0.000905805	0.0113547
naive_CD4	ENSG00000244459		lncRNA	chr4	580527	2580527	chr4:1605698:G:A	0.253503	0.741938	7.87292e-13	4.79669e-09	1.99023e-07
naive_CD4	ENSG00000244879	GABPB1-AS1	lncRNA	chr15	49355467	51355467	chr15:50283615:A:C	0.447396	1.01245	1.91715e-24	6.27901e-19	1.7162e-16
naive_CD4	ENSG00000245685	FRG1-DT	lncRNA	chr4	188940733	190940733	chr4:189975119:C:T	0.123087	0.565853	1.5766e-06	0.00135516	0.0159411
naive_CD4	ENSG00000245849	RAD51-AS1	lncRNA	chr15	39695101	41695101	chr15:40731896:G:A	0.320275	0.820002	1.84544e-16	4.665e-12	3.40459e-10
naive_CD4	ENSG00000245954	LINC02273	lncRNA	chr4	151090459	153090459	chr4:152106025:T:C	0.469034	-1.08805	5.57321e-26	5.89193e-21	2.64937e-18
naive_CD4	ENSG00000245958	SEPTIN7P14	transcribed_unprocessed_pseudogene	chr4	118457968	120457968	chr4:119506334:C:A	0.156055	-0.577257	4.84444e-08	8.21874e-05	0.00141264
naive_CD4	ENSG00000246174	KCTD21-AS1	lncRNA	chr11	77139774	79139774	chr11:78139471:C:A	0.178371	-0.634021	4.30323e-09	6.43521e-06	0.000147782
naive_CD4	ENSG00000246366	LACTB2-AS1	lncRNA	chr8	69608577	71608577	chr8:70652432:T:C	0.169981	0.598214	1.07626e-08	1.48009e-05	0.000303407
naive_CD4	ENSG00000246582	TNFRSF10A-DT	lncRNA	chr8	22225221	24225221	chr8:23222622:G:A	0.153715	0.655826	6.22484e-08	0.000127591	0.00209242
naive_CD4	ENSG00000246898	LINC00920	lncRNA	chr16	65408516	67408516	chr16:66401977:G:C	0.14728	-0.599379	1.2369e-07	0.000183063	0.00286077
naive_CD4	ENSG00000247157	LINC01252	lncRNA	chr12	10556966	12556966	chr12:11197057:A:G	0.136959	-0.546002	3.68843e-07	0.000567367	0.00757548
naive_CD4	ENSG00000247828	TMEM161B-DT	lncRNA	chr5	87268891	89268891	chr5:88260522:A:G	0.183068	-0.688088	2.56638e-09	2.84705e-06	6.99937e-05
naive_CD4	ENSG00000248124	RRN3P1	transcribed_unprocessed_pseudogene	chr16	20820384	22820384	chr16:21800846:A:T	0.297091	0.960159	3.66145e-15	1.98314e-11	1.29566e-09
naive_CD4	ENSG00000248227	LINC02513	lncRNA	chr4	37366914	39366914	chr4:38332592:G:A	0.157933	-0.583869	3.95993e-08	9.77563e-05	0.00165172
naive_CD4	ENSG00000248275	TRIM52-AS1	lncRNA	chr5	180261222	182261222	chr5:181290659:T:C	0.184625	-0.668232	2.16108e-09	4.66504e-06	0.000110217
naive_CD4	ENSG00000248278	SUMO2P17	transcribed_processed_pseudogene	chr17	47875198	49875198	chr17:48970506:G:A	0.117815	0.520382	2.72612e-06	0.00263844	0.0277708
naive_CD4	ENSG00000248538		lncRNA	chr8	8249540	10249540	chr8:8901712:C:A	0.140181	-1.03591	2.62526e-07	0.000743198	0.00959241
naive_CD4	ENSG00000248734		lncRNA	chr5	95784777	97784777	chr5:96785820:C:T	0.137021	0.552628	3.66404e-07	0.000364689	0.00520325
naive_CD4	ENSG00000248905	FMN1	protein_coding	chr15	32194714	34194714	chr15:33104459:T:C	0.383383	0.917602	3.19345e-20	7.928e-16	1.22791e-13
naive_CD4	ENSG00000248943		lncRNA	chr5	176803344	178803344	chr5:177738667:C:T	0.160848	-0.658016	2.89353e-08	6.23127e-05	0.00109396
naive_CD4	ENSG00000249109		lncRNA	chr5	176782197	178782197	chr5:177760788:A:G	0.175607	1.00649	5.82518e-09	1.27341e-05	0.000264936
naive_CD4	ENSG00000249572	TARS1-DT	lncRNA	chr5	32440619	34440619	chr5:33478469:C:T	0.160209	-0.735226	3.09963e-08	5.29342e-05	0.000957037
naive_CD4	ENSG00000249667	LINC01259	lncRNA	chr4	37509767	39509767	chr4:38511752:G:A	0.122516	0.554151	1.673e-06	0.00289875	0.0300424
naive_CD4	ENSG00000249806		lncRNA	chr4	141566019	143566019	chr4:142961392:A:G	0.165414	-0.67321	1.76675e-08	2.15633e-05	0.000425753
naive_CD4	ENSG00000249846	LINC02021	lncRNA	chr3	129112547	131112547	chr3:130096756:T:C	0.141034	-0.560067	2.39888e-07	0.000185973	0.00289974
naive_CD4	ENSG00000249859	PVT1	lncRNA	chr8	126794541	128794541	chr8:127973758:CA:C	0.170885	0.660556	9.7537e-09	2.70923e-05	0.000520183
naive_CD4	ENSG00000250081		lncRNA	chr5	64487048	66487048	chr5:65524509:C:A	0.313061	0.759292	4.72455e-16	1.1319e-11	7.81094e-10
naive_CD4	ENSG00000250155		lncRNA	chr5	35725173	37725173	chr5:36702762:C:A	0.205855	0.668082	2.01381e-10	5.95682e-07	1.66403e-05
naive_CD4	ENSG00000250312	ZNF718	protein_coding	chr4	-875499	1124501	chr4:138608:C:T	0.188296	0.867877	1.4395e-09	2.25791e-06	5.70183e-05
naive_CD4	ENSG00000250462	LRRC37BP1	transcribed_unprocessed_pseudogene	chr17	29629680	31629680	chr17:31544066:T:C	0.111543	0.496299	5.21434e-06	0.00322824	0.0328467
naive_CD4	ENSG00000250673	REELD1	protein_coding	chr4	145214538	147214538	chr4:146210305:T:C	0.153464	0.61148	6.39445e-08	8.81179e-05	0.00150261
naive_CD4	ENSG00000250731	TPM3P6	processed_pseudogene	chr19	52479350	54479350	chr19:53440706:G:GC	0.153237	0.886375	6.55143e-08	0.000222456	0.00338529
naive_CD4	ENSG00000251022	THAP9-AS1	lncRNA	chr4	81900960	83900960	chr4:82915572:T:A	0.180849	-0.700708	3.27707e-09	5.71568e-06	0.000132568
naive_CD4	ENSG00000251215	GOLGA5P1	processed_pseudogene	chr5	38170335	40170335	chr5:39124491:A:T	0.111249	-0.484937	5.3747e-06	0.00492642	0.0462436
naive_CD4	ENSG00000251623	FAM153B	transcribed_processed_pseudogene	chr5	175124006	177124006	chr5:176119548:G:A	0.159486	-0.615814	3.35079e-08	6.30823e-05	0.00110054
naive_CD4	ENSG00000251661		lncRNA	chr11	-681347	1318653	chr11:324170:A:G	0.385441	0.958567	2.37345e-20	1.28123e-15	1.86038e-13
naive_CD4	ENSG00000253716	MINCR	lncRNA	chr8	142281691	144281691	chr8:143289197:G:C	0.116007	0.539411	3.2876e-06	0.00376908	0.0372617
naive_CD4	ENSG00000253982	CLN8-AS1	lncRNA	chr8	764508	2764508	chr8:1752652:T:C	0.390614	1.05231	1.12069e-20	1.86433e-15	2.57305e-13
naive_CD4	ENSG00000254016	ALG1L10P	unprocessed_pseudogene	chr12	7227734	9227734	chr12:8245918:C:T	0.131863	0.738523	6.30177e-07	0.000850917	0.0107929
naive_CD4	ENSG00000254166	CASC19	lncRNA	chr8	126185243	128185243	chr8:127503802:C:T	0.129436	0.940508	8.12651e-07	0.0013951	0.0163283
naive_CD4	ENSG00000254205		lncRNA	chr8	79122852	81122852	chr8:80138778:C:T	0.151446	0.630691	7.93408e-08	0.000129434	0.00211766
naive_CD4	ENSG00000254207		lncRNA	chr8	-274123	1725877	chr8:723561:A:G	0.194287	-0.624712	7.38984e-10	5.44763e-06	0.00012784
naive_CD4	ENSG00000254319		lncRNA	chr8	1728434	3728434	chr8:2809952:C:A	0.12379	0.890274	1.46525e-06	0.00501573	0.0469734
naive_CD4	ENSG00000254635	WAC-AS1	lncRNA	chr10	27532743	29532743	chr10:28509727:T:A	0.118546	-0.517366	2.52711e-06	0.00399442	0.039019
naive_CD4	ENSG00000254682		lncRNA	chr11	70448562	72448562	chr11:71421822:A:G	0.249396	0.875064	1.28599e-12	5.60622e-09	2.29847e-07
naive_CD4	ENSG00000254851		unprocessed_pseudogene	chr11	116135528	118135528	chr11:117180449:A:G	0.49723	-1.17655	4.45034e-28	1.26907e-22	7.37091e-20
naive_CD4	ENSG00000254860	TMEM9B-AS1	lncRNA	chr11	7965048	9965048	chr11:8964501:C:A	0.155637	0.741184	5.06662e-08	0.000105287	0.00177038
naive_CD4	ENSG00000255198	SNHG9	lncRNA	chr16	964899	2964899	chr16:1957559:G:A	0.241137	0.702614	3.4231e-12	2.24431e-08	8.40982e-07
naive_CD4	ENSG00000255328		lncRNA	chr11	-672690	1327310	chr11:327143:G:A	0.558281	1.19413	4.74321e-33	4.53142e-27	5.26381e-24
naive_CD4	ENSG00000255374	TAS2R43	protein_coding	chr12	10092313	12092313	chr12:11057627:C:T	0.133955	-0.544167	5.05928e-07	0.000754645	0.00971317
naive_CD4	ENSG00000255389		lncRNA	chr6	110599875	112599875	chr6:111608659:G:T	0.114307	-0.654696	3.91963e-06	0.00351181	0.0351406
naive_CD4	ENSG00000255468		lncRNA	chr11	65348215	67348215	chr11:65779984:C:A	0.106577	-0.768331	8.6954e-06	0.00463061	0.0439703
naive_CD4	ENSG00000255893		lncRNA	chr11	93473570	95473570	chr11:94436542:C:T	0.2219	0.755034	3.22411e-11	1.21881e-07	3.95107e-06
naive_CD4	ENSG00000256235	SMIM3	protein_coding	chr5	149778757	151778757	chr5:151571807:G:A	0.119445	-0.516189	2.30202e-06	0.00275407	0.0287999
naive_CD4	ENSG00000256269	HMBS	protein_coding	chr11	118084881	120084881	chr11:119081661:A:G	0.13246	0.549259	5.91938e-07	0.000744232	0.00959687
naive_CD4	ENSG00000256314		lncRNA	chr12	63655019	65655019	chr12:64619044:T:C	0.135505	0.580045	4.29823e-07	0.000408827	0.0057448
naive_CD4	ENSG00000256379	TRAV8-5	TR_V_pseudogene	chr14	20903077	22903077	chr14:21910161:T:A	0.1408	0.642148	2.4589e-07	0.000557635	0.00745983
naive_CD4	ENSG00000256424	LINC02414	lncRNA	chr12	130661823	132661823	chr12:131643523:G:A	0.201636	0.689571	3.24193e-10	1.42735e-06	3.74699e-05
naive_CD4	ENSG00000256537	SMIM10L1	protein_coding	chr12	10171194	12171194	chr12:11179375:C:A	0.324423	0.838932	1.07019e-16	2.50958e-12	1.93272e-10
naive_CD4	ENSG00000256594		transcribed_unprocessed_pseudogene	chr12	8653683	10653683	chr12:9658318:T:C	0.385646	1.41341	2.30423e-20	1.40225e-15	1.99456e-13
naive_CD4	ENSG00000256628	ZBTB11-AS1	lncRNA	chr3	100676475	102676475	chr3:100754004:T:C	0.118378	0.887303	2.57154e-06	0.00220011	0.0240006
naive_CD4	ENSG00000256783		lncRNA	chr12	131457160	133457160	chr12:132471314:C:G	0.274001	0.784496	6.54354e-14	7.70314e-10	3.84867e-08
naive_CD4	ENSG00000257176		lncRNA	chr12	28317848	30317848	chr12:29366231:A:C	0.124745	0.548376	1.32644e-06	0.00174101	0.0196284
naive_CD4	ENSG00000257218	GATC	protein_coding	chr12	119446444	121446444	chr12:120473983:G:A	0.115898	0.573101	3.32475e-06	0.00332792	0.0336761
naive_CD4	ENSG00000257261		lncRNA	chr12	45383652	47383652	chr12:46355182:C:G	0.270459	0.830158	1.01057e-13	6.56661e-10	3.30452e-08
naive_CD4	ENSG00000257433	RPAP3-DT	lncRNA	chr12	46706085	48706085	chr12:47633764:T:C	0.127751	0.911621	9.69283e-07	0.00144278	0.0167597
naive_CD4	ENSG00000257495	KRT73-AS1	lncRNA	chr12	51601467	53601467	chr12:52628177:C:T	0.23589	0.880089	6.34386e-12	3.2095e-08	1.15604e-06
naive_CD4	ENSG00000257524		protein_coding	chr9	126899591	128899591	chr9:127906678:A:G	0.17563	-0.78327	5.81078e-09	8.58201e-06	0.000189984
naive_CD4	ENSG00000257704	INAFM1	protein_coding	chr19	46274885	48274885	chr19:47255118:C:G	0.154334	0.6931	5.82594e-08	0.000149744	0.00240479
naive_CD4	ENSG00000257800	FNBP1P1	processed_pseudogene	chr2	73120680	75120680	chr2:74119277:G:T	0.148874	0.555442	1.0438e-07	0.000125396	0.00205884
naive_CD4	ENSG00000257925		lncRNA	chr12	46279021	48279021	chr12:47254058:A:G	0.219757	0.77521	4.12646e-11	1.83916e-07	5.68447e-06
naive_CD4	ENSG00000258120	KRT128P	unprocessed_pseudogene	chr12	51634456	53634456	chr12:52630747:G:A	0.129032	0.80703	8.47713e-07	0.00130576	0.0154776
naive_CD4	ENSG00000258289	CHURC1	protein_coding	chr14	63914455	65914455	chr14:64888228:A:G	0.482196	1.23654	6.03859e-27	5.23238e-21	2.43122e-18
naive_CD4	ENSG00000258701	LINC00638	lncRNA	chr14	103821201	105821201	chr14:104816684:C:G	0.130917	-0.672761	6.95901e-07	0.000805243	0.0102696
naive_CD4	ENSG00000259205	PRKXP1	processed_pseudogene	chr15	99558954	101558954	chr15:100553922:T:C	0.328861	-0.822129	5.95307e-17	1.23599e-12	1.00755e-10
naive_CD4	ENSG00000259250		lncRNA	chr15	57587507	59587507	chr15:58614952:A:T	0.122147	0.489188	1.73861e-06	0.00256209	0.0270767
naive_CD4	ENSG00000259363		lncRNA	chr15	98806991	100806991	chr15:99791048:G:A	0.129418	-0.515874	8.14204e-07	0.00169372	0.019226
naive_CD4	ENSG00000259429	UBE2Q2P2	transcribed_unprocessed_pseudogene	chr15	81391844	83391844	chr15:82404050:C:T	0.120814	0.538233	1.99687e-06	0.00202882	0.022321
naive_CD4	ENSG00000259540		lncRNA	chr15	99558677	101558677	chr15:100574435:T:C	0.148835	-0.54754	1.04822e-07	0.000297481	0.00436498
naive_CD4	ENSG00000259577	CERNA1	lncRNA	chr15	51180028	53180028	chr15:52156998:G:C	0.127087	-0.605702	1.03888e-06	0.00103104	0.0126627
naive_CD4	ENSG00000259692		lncRNA	chr15	80863728	82863728	chr15:81962555:A:G	0.127061	0.723656	1.04173e-06	0.00115334	0.0138834
naive_CD4	ENSG00000259704		lncRNA	chr15	89839641	91839641	chr15:90839685:G:A	0.170181	-0.606478	1.05305e-08	2.69018e-05	0.000517238
naive_CD4	ENSG00000259845	HERC2P10	unprocessed_pseudogene	chr15	29815271	31815271	chr15:30825639:C:T	0.325498	-0.777392	9.28736e-17	7.94044e-13	6.79053e-11
naive_CD4	ENSG00000260066		lncRNA	chr5	725149	2725149	chr5:1697759:C:T	0.128616	-0.545102	8.85453e-07	0.00211013	0.023088
naive_CD4	ENSG00000260075	NSFP1	unprocessed_pseudogene	chr17	45372855	47372855	chr17:46568816:G:A	0.272083	-0.889698	8.28206e-14	8.39005e-10	4.17689e-08
naive_CD4	ENSG00000260206		lncRNA	chr15	74636139	76636139	chr15:75374314:T:C	0.117947	0.69168	2.68905e-06	0.00174184	0.0196284
naive_CD4	ENSG00000260273		lncRNA	chr6	108382795	110382795	chr6:109368704:G:T	0.109641	0.51787	6.34356e-06	0.00407168	0.0396349
naive_CD4	ENSG00000260306		lncRNA	chr16	20795759	22795759	chr16:21791302:A:G	0.171334	-0.735661	9.28859e-09	1.09764e-05	0.000232531
naive_CD4	ENSG00000260423	LINC02367	lncRNA	chr12	8347056	10347056	chr12:9288492:G:A	0.143316	-0.731341	1.88411e-07	0.00027831	0.0041268
naive_CD4	ENSG00000260708	TBC1D22A-DT	lncRNA	chr22	45762563	47762563	chr22:46762547:T:C	0.435497	-0.954128	1.26657e-23	7.6512e-19	2.04972e-16
naive_CD4	ENSG00000260910	LINC00565	lncRNA	chr13	112928991	114928991	chr13:114311042:C:G	0.123565	0.517911	1.50002e-06	0.0019124	0.0212703
naive_CD4	ENSG00000260911		lncRNA	chr16	30043150	32043150	chr16:31038712:C:T	0.1135	0.520232	4.26049e-06	0.0022799	0.0246936
naive_CD4	ENSG00000260912		lncRNA	chr9	18453209	20453209	chr9:19448247:G:A	0.150384	-0.644588	8.88639e-08	0.00021403	0.00326419
naive_CD4	ENSG00000260920		lncRNA	chr1	39464319	41464319	chr1:40464696:C:A	0.153325	0.581206	6.49054e-08	0.000127776	0.00209299
naive_CD4	ENSG00000261000		lncRNA	chr1	205503948	207503948	chr1:206509762:G:T	0.166402	0.61652	1.58741e-08	3.75281e-05	0.000697497
naive_CD4	ENSG00000261150	EPPK1	protein_coding	chr8	142878467	144878467	chr8:143872650:C:T	0.117393	0.504746	2.84795e-06	0.00274005	0.0286748
naive_CD4	ENSG00000261220	ST3GAL1-DT	lncRNA	chr8	132573183	134573183	chr8:133574394:A:G	0.155451	0.632022	5.1688e-08	0.000112652	0.00186696
naive_CD4	ENSG00000261349		unprocessed_pseudogene	chr1	24267136	26267136	chr1:25235176:G:A	0.289413	-0.813189	9.64564e-15	6.46595e-11	3.86833e-09
naive_CD4	ENSG00000261573		lncRNA	chr1	197667061	199667061	chr1:198575600:C:A	0.111644	0.974848	5.1602e-06	0.00401209	0.0391642
naive_CD4	ENSG00000261628		unprocessed_pseudogene	chr15	29899480	31899480	chr15:30842522:T:TC	0.159968	-0.543937	3.18138e-08	4.90401e-05	0.000890096
naive_CD4	ENSG00000261971	MMP25-AS1	lncRNA	chr16	2059363	4059363	chr16:3065627:A:C	0.151061	-0.584514	8.26685e-08	0.000121945	0.00200691
naive_CD4	ENSG00000261996		lncRNA	chr17	5655009	7655009	chr17:6663871:A:G	0.30212	0.980761	1.93063e-15	2.36007e-11	1.51883e-09
naive_CD4	ENSG00000262370		lncRNA	chr16	2087100	4087100	chr16:3086918:T:C	0.283423	0.812746	2.03941e-14	1.88575e-10	1.0349e-08
naive_CD4	ENSG00000262539		processed_pseudogene	chr17	45260606	47260606	chr17:45826476:C:T	0.265635	0.844549	1.82035e-13	1.31085e-09	6.32269e-08
naive_CD4	ENSG00000262580		lncRNA	chr17	79205071	81205071	chr17:80213921:A:G	0.379045	0.970351	5.95105e-20	1.82031e-15	2.53742e-13
naive_CD4	ENSG00000263006	ROCK1P1	transcribed_unprocessed_pseudogene	chr18	-883158	1116842	chr18:114353:C:T	0.123491	0.669904	1.51164e-06	0.00176326	0.0198217
naive_CD4	ENSG00000263503	MAPK8IP1P2	processed_pseudogene	chr17	44602340	46602340	chr17:46282948:A:G	0.204984	0.812212	2.22225e-10	9.0861e-07	2.46412e-05
naive_CD4	ENSG00000263528	IKBKE	protein_coding	chr1	205470476	207470476	chr1:206473875:C:T	0.128584	-0.560242	8.88448e-07	0.000963008	0.0119963
naive_CD4	ENSG00000263753	LINC00667	lncRNA	chr18	4238067	6238067	chr18:5246007:T:TAC	0.325068	0.815089	9.82986e-17	1.74015e-12	1.37305e-10
naive_CD4	ENSG00000264920	SP2-DT	lncRNA	chr17	46895837	48895837	chr17:47908048:A:G	0.163521	0.58788	2.16828e-08	4.0327e-05	0.000745541
naive_CD4	ENSG00000265148	TSPOAP1-AS1	lncRNA	chr17	57337246	59337246	chr17:58351733:A:G	0.187658	-0.794943	1.54497e-09	4.1983e-06	0.000100038
naive_CD4	ENSG00000265479	DTX2P1-UPK3BP1-PMS2P11	lncRNA	chr7	75959835	77959835	chr7:77059892:T:C	0.122206	-0.534424	1.72784e-06	0.0016639	0.0189803
naive_CD4	ENSG00000265817	FSBP	protein_coding	chr8	93436944	95436944	chr8:94434339:T:C	0.257318	0.784264	4.97963e-13	4.1617e-09	1.77951e-07
naive_CD4	ENSG00000266490		lncRNA	chr17	29792372	31792372	chr17:30991776:T:C	0.135563	-0.582596	4.27244e-07	0.000466321	0.0064423
naive_CD4	ENSG00000266714	MYO15B	protein_coding	chr17	74587800	76587800	chr17:75581487:T:C	0.270624	1.1981	9.90244e-14	1.04494e-09	5.12885e-08
naive_CD4	ENSG00000267080	ASB16-AS1	lncRNA	chr17	43186707	45186707	chr17:44173010:G:T	0.330295	-0.835568	4.9211e-17	1.38443e-12	1.10909e-10
naive_CD4	ENSG00000267265	GP6-AS1	lncRNA	chr19	54006193	56006193	chr19:55000948:T:G	0.149852	0.577913	9.40509e-08	0.000230001	0.00348489
naive_CD4	ENSG00000267320		lncRNA	chr19	27386178	29386178	chr19:28387019:A:G	0.348766	-1.02433	4.09007e-18	3.41438e-13	3.21586e-11
naive_CD4	ENSG00000267342		lncRNA	chr17	74897060	76897060	chr17:75871432:A:G	0.147055	-0.549421	1.26683e-07	0.000205317	0.00315547
naive_CD4	ENSG00000267454	ZNF582-DT	lncRNA	chr19	55393718	57393718	chr19:56404486:C:A	0.181305	-0.617634	3.11679e-09	1.19396e-05	0.000251788
naive_CD4	ENSG00000267508	ZNF285	protein_coding	chr19	43401608	45401608	chr19:45312566:G:A	0.119269	0.484902	2.34438e-06	0.00331522	0.0336335
naive_CD4	ENSG00000267575		lncRNA	chr19	26793488	28793488	chr19:27409271:T:G	0.110654	0.572859	5.71479e-06	0.00360779	0.0358556
naive_CD4	ENSG00000267672		lncRNA	chr19	36091341	38091341	chr19:37191523:A:C	0.141682	0.556203	2.23989e-07	0.000248575	0.00374595
naive_CD4	ENSG00000267676	THA1P	unitary_pseudogene	chr17	77254416	79254416	chr17:78251462:C:T	0.136783	0.543501	3.75731e-07	0.000930371	0.0116417
naive_CD4	ENSG00000267731		lncRNA	chr17	67189884	69189884	chr17:68189132:C:A	0.176975	-0.596056	5.01518e-09	1.26132e-05	0.000263206
naive_CD4	ENSG00000267838		lncRNA	chr19	53439544	55439544	chr19:54433612:A:C	0.292313	-0.923232	6.69815e-15	1.01966e-10	5.97207e-09
naive_CD4	ENSG00000268001	CARD8-AS1	lncRNA	chr19	47255675	49255675	chr19:48255488:T:C	0.371568	-1.06398	1.7229e-19	5.56326e-15	7.11459e-13
naive_CD4	ENSG00000268081		lncRNA	chr19	20569237	22569237	chr19:21461806:G:A	0.207368	-0.654282	1.69684e-10	5.89915e-07	1.65455e-05
naive_CD4	ENSG00000268119		lncRNA	chr19	20463908	22463908	chr19:20878679:C:T	0.111556	1.08095	5.2073e-06	0.00420924	0.0406898
naive_CD4	ENSG00000268362		lncRNA	chr19	23033507	25033507	chr19:23904924:G:T	0.16919	0.594898	1.17294e-08	1.43419e-05	0.000295301
naive_CD4	ENSG00000269556	TMEM185A	protein_coding	chrX	148631792	150631792	chrX:149640782:C:A	0.354558	0.804953	1.84854e-18	2.08721e-14	2.48672e-12
naive_CD4	ENSG00000269560		lncRNA	chr19	11532973	13532973	chr19:12532263:C:T	0.252695	-0.824597	8.67208e-13	5.11292e-09	2.11488e-07
naive_CD4	ENSG00000269609	C10orf95-AS1	lncRNA	chr10	101450193	103450193	chr10:102432810:C:A	0.123613	-0.541584	1.49257e-06	0.00100875	0.0124491
naive_CD4	ENSG00000269893	SNHG8	lncRNA	chr4	117278708	119278708	chr4:118294412:A:G	0.340212	-0.831052	1.30525e-17	4.82501e-13	4.33924e-11
naive_CD4	ENSG00000270127		lncRNA	chr15	99550153	101550153	chr15:100553922:T:C	0.244923	-0.709494	2.18812e-12	2.02141e-08	7.61552e-07
naive_CD4	ENSG00000270605		lncRNA	chr1	27241453	29241453	chr1:28256985:T:G	0.151613	-0.520957	7.79351e-08	7.67518e-05	0.00132084
naive_CD4	ENSG00000270972		lncRNA	chr11	-666808	1333192	chr11:327334:C:T	0.451328	1.02448	1.01842e-24	3.17281e-19	1.00517e-16
naive_CD4	ENSG00000271204		lncRNA	chr7	129932206	131932206	chr7:130968857:G:A	0.119899	0.497498	2.19602e-06	0.00293408	0.0303635
naive_CD4	ENSG00000271335	CCNY-AS1	lncRNA	chr10	34336401	36336401	chr10:35270263:T:C	0.118773	0.525281	2.46835e-06	0.00183999	0.0205517
naive_CD4	ENSG00000271553		lncRNA	chr7	127667043	129667043	chr7:128724026:G:T	0.126052	0.540256	1.1574e-06	0.00123773	0.0147717
naive_CD4	ENSG00000271857		lncRNA	chr6	44422005	46422005	chr6:46021629:A:C	0.118569	-0.502977	2.52114e-06	0.00232889	0.0250684
naive_CD4	ENSG00000271952	LINC01954	lncRNA	chr2	9844224	11844224	chr2:10880776:G:A	0.364592	1.22731	4.59379e-19	1.50702e-14	1.84273e-12
naive_CD4	ENSG00000271964		lncRNA	chr3	15314439	17314439	chr3:16309135:C:A	0.444313	1.21749	3.13913e-24	1.22013e-18	3.06738e-16
naive_CD4	ENSG00000272221		lncRNA	chr6	30395495	32395495	chr6:31385624:C:G	0.231444	-0.799944	1.06664e-11	3.44647e-07	1.00297e-05
naive_CD4	ENSG00000272463		lncRNA	chr6	-288595	1711405	chr6:711150:A:C	0.142563	0.585112	2.04054e-07	0.000474045	0.0065132
naive_CD4	ENSG00000272529		lncRNA	chr3	15345126	17345126	chr3:16332739:T:C	0.124979	0.593772	1.29443e-06	0.00193761	0.0214629
naive_CD4	ENSG00000272595	OR10AH1P	transcribed_unprocessed_pseudogene	chr7	4117135	6117135	chr7:5135372:A:G	0.338142	0.830849	1.72453e-17	3.77115e-13	3.50348e-11
naive_CD4	ENSG00000272602	ZNF595	protein_coding	chr4	-946679	1053321	chr4:109223:T:C	0.128297	0.744308	9.15492e-07	0.000674801	0.00879745
naive_CD4	ENSG00000272655	POLR2J4	transcribed_unprocessed_pseudogene	chr7	43019113	45019113	chr7:43929809:T:G	0.124253	0.536091	1.39621e-06	0.00135053	0.0159001
naive_CD4	ENSG00000272668		lncRNA	chr1	158854870	160854870	chr1:159856126:C:T	0.17913	0.614821	3.95897e-09	8.80765e-06	0.000193573
naive_CD4	ENSG00000272927		lncRNA	chr4	-338055	1661945	chr4:673287:C:G	0.143608	1.1102	1.82669e-07	0.000289854	0.00427105
naive_CD4	ENSG00000273018	FAM106A	lncRNA	chr17	17551694	19551694	chr17:18563501:C:T	0.144765	-0.554193	1.61573e-07	0.000146527	0.00235856
naive_CD4	ENSG00000273066		lncRNA	chr9	135799223	137799223	chr9:136031934:T:C	0.114911	-0.505995	3.68226e-06	0.00462985	0.0439703
naive_CD4	ENSG00000273080		lncRNA	chr2	85195590	87195590	chr2:86172969:G:T	0.144544	0.515409	1.65413e-07	0.00019779	0.00306343
naive_CD4	ENSG00000273136	NBPF26	protein_coding	chr1	119723949	121723949	chr1:121443040:C:T	0.124578	0.534605	1.34981e-06	0.00017538	0.00276551
naive_CD4	ENSG00000273139		lncRNA	chr22	19320739	21320739	chr22:19925154:T:G	0.118492	-0.525422	2.54126e-06	0.00344569	0.0346295
naive_CD4	ENSG00000273289		lncRNA	chr22	45053093	47053093	chr22:45266592:A:G	0.122233	-0.625978	1.72307e-06	0.00289802	0.0300424
naive_CD4	ENSG00000273729		lncRNA	chr14	76028086	78028086	chr14:77022915:A:G	0.148462	-0.611309	1.09061e-07	0.000224366	0.00340691
naive_CD4	ENSG00000273816		lncRNA	chr17	8244897	10244897	chr17:9251338:C:T	0.124782	-0.557715	1.32137e-06	0.0024496	0.0262259
naive_CD4	ENSG00000274979		lncRNA	chr12	68331882	70331882	chr12:69276071:C:T	0.196404	-0.704769	5.83231e-10	2.13886e-06	5.45057e-05
naive_CD4	ENSG00000275158	TRBV12-5	TR_V_gene	chr7	141580917	143580917	chr7:142575492:T:C	0.128813	-0.603654	8.67337e-07	0.000855009	0.0108349
naive_CD4	ENSG00000275395	FCGBP	protein_coding	chr19	38934626	40934626	chr19:39872380:G:A	0.135426	0.622291	4.33437e-07	0.000629283	0.00830671
naive_CD4	ENSG00000275491	LINC01730	lncRNA	chr20	2808357	4808357	chr20:3810847:A:C	0.145545	0.545239	1.48738e-07	0.000339565	0.00488984
naive_CD4	ENSG00000275764		lncRNA	chr12	26037100	28037100	chr12:27976445:A:G	0.11492	-0.556675	3.67879e-06	0.00538633	0.0496665
naive_CD4	ENSG00000276597	TRBV11-3	TR_V_gene	chr7	141554836	143554836	chr7:142667966:T:C	0.252324	1.41726	9.06652e-13	4.23266e-09	1.79881e-07
naive_CD4	ENSG00000276953	TRBV12-4	TR_V_gene	chr7	141563740	143563740	chr7:142592099:C:T	0.116999	0.751519	2.96664e-06	0.00246922	0.0264157
naive_CD4	ENSG00000277149	TYW1B	protein_coding	chr7	71828200	73828200	chr7:72723936:T:C	0.253541	-0.968479	7.83743e-13	5.6237e-09	2.29887e-07
naive_CD4	ENSG00000277290		processed_pseudogene	chr11	-756517	1243483	chr11:204228:G:A	0.174295	0.662794	6.72394e-09	1.4534e-05	0.000298815
naive_CD4	ENSG00000277301		lncRNA	chr20	31509959	33509959	chr20:32490803:G:C	0.161508	-0.583484	2.69474e-08	4.24185e-05	0.000781099
naive_CD4	ENSG00000277476		lncRNA	chr17	67133201	69133201	chr17:68146644:A:C	0.121623	0.702842	1.836e-06	0.00243793	0.0261411
naive_CD4	ENSG00000277734	TRAC	TR_C_gene	chr14	21547506	23547506	chr14:22551693:T:C	0.23092	-0.711969	1.13381e-11	5.93355e-08	2.05237e-06
naive_CD4	ENSG00000277791	PSMB3	protein_coding	chr17	37752741	39752741	chr17:38765166:T:C	0.117256	0.668168	2.88865e-06	0.00141063	0.0164915
naive_CD4	ENSG00000278661	TRAJ37	TR_J_gene	chr14	21503750	23503750	chr14:22504866:A:G	0.222601	0.775606	2.97385e-11	1.39009e-07	4.42401e-06
naive_CD4	ENSG00000278662	GOLGA6L10	protein_coding	chr15	81349475	83349475	chr15:82181728:T:C	0.189732	-0.595547	1.22729e-09	3.46408e-06	8.41246e-05
naive_CD4	ENSG00000279058	AGAP14P	unprocessed_pseudogene	chr10	45337224	47337224	chr10:45798162:C:T	0.151705	0.663448	7.71768e-08	2.8849e-05	0.000548622
naive_CD4	ENSG00000279059		TEC	chr17	53958426	55958426	chr17:54928225:C:T	0.216633	0.646967	5.90538e-11	1.48114e-07	4.68171e-06
naive_CD4	ENSG00000279082	LINC01727	lncRNA	chr20	20570006	22570006	chr20:21552768:C:T	0.201986	-0.66443	3.11651e-10	6.3873e-07	1.77362e-05
naive_CD4	ENSG00000279161		TEC	chr19	45639161	47639161	chr19:46617124:A:G	0.212319	-0.678024	9.66717e-11	3.99469e-07	1.15288e-05
naive_CD4	ENSG00000279170	TSTD3	protein_coding	chr6	98521049	100521049	chr6:99523553:A:G	0.193041	-0.66095	8.4921e-10	1.65118e-06	4.27024e-05
naive_CD4	ENSG00000279361		TEC	chr17	66637774	68637774	chr17:67637882:A:G	0.141292	-0.597632	2.33438e-07	0.000378188	0.00535283
naive_CD4	ENSG00000279428		TEC	chr17	17110463	19110463	chr17:18075785:C:T	0.121644	-0.508257	1.83182e-06	0.00156818	0.0180509
naive_CD4	ENSG00000279570		TEC	chr17	77691979	79691979	chr17:78773488:G:C	0.144223	0.660319	1.71134e-07	0.000490975	0.00669007
naive_CD4	ENSG00000279602		TEC	chr17	42361361	44361361	chr17:43087898:AT:A	0.162454	0.746716	2.43312e-08	2.94807e-05	0.00055835
naive_CD4	ENSG00000279901		TEC	chr16	1683106	3683106	chr16:2789564:A:G	0.115339	-1.14758	3.52273e-06	0.0038471	0.0377918
naive_CD4	ENSG00000279942		TEC	chr6	36567716	38567716	chr6:37516327:A:G	0.116119	-0.48777	3.24966e-06	0.00446621	0.0426452
naive_CD4	ENSG00000280022		TEC	chr17	44592621	46592621	chr17:46282948:A:G	0.108629	0.591267	7.04026e-06	0.00480471	0.0453454
naive_CD4	ENSG00000280046		TEC	chr17	6858943	8858943	chr17:7343621:T:G	0.117099	-0.559169	2.93599e-06	0.00408396	0.039699
naive_CD4	ENSG00000280120		TEC	chr12	122153377	124153377	chr12:123187971:A:G	0.307311	-0.923446	9.92709e-16	1.6591e-11	1.10656e-09
naive_CD4	ENSG00000280670	CCDC163	protein_coding	chr1	44500073	46500073	chr1:45491028:C:A	0.433755	-0.962286	1.6643e-23	4.5363e-18	1.00371e-15
naive_CD4	ENSG00000280739	EIF1B-AS1	lncRNA	chr3	39301326	41301326	chr3:40471191:G:T	0.127234	-0.55411	1.02308e-06	0.000724004	0.00937524
naive_CD4	ENSG00000281097	LINC01395	lncRNA	chr11	128617269	130617269	chr11:129850985:A:G	0.126291	0.484719	1.12895e-06	0.00181804	0.0203718
naive_CD4	ENSG00000281958	TRBJ1-4	TR_J_gene	chr7	141788225	143788225	chr7:142780336:G:A	0.111568	0.508459	5.20115e-06	0.00381499	0.0375801
naive_CD4	ENSG00000282420	TRBJ1-2	TR_J_gene	chr7	141787017	143787017	chr7:142561951:T:G	0.126403	-0.583083	1.11575e-06	0.00100273	0.0124024
naive_CD4	ENSG00000282939	TRBV7-2	TR_V_gene	chr7	141352819	143352819	chr7:142349132:G:A	0.340706	-0.924513	1.22101e-17	1.61938e-13	1.64769e-11
naive_CD4	ENSG00000282995	FRG1EP	unprocessed_pseudogene	chr20	28497179	30497179	chr20:30417180:G:A	0.114149	1.09084	3.98423e-06	0.000109841	0.00182712
naive_CD4	ENSG00000283050	GTF2IP12	transcribed_unprocessed_pseudogene	chr4	118450157	120450157	chr4:119373309:T:G	0.237751	0.69279	5.09922e-12	4.21533e-08	1.49515e-06
naive_CD4	ENSG00000283063	TRBV6-2	TR_V_gene	chr7	141349152	143349152	chr7:142358936:G:A	0.365512	0.823109	4.03869e-19	8.72251e-15	1.0856e-12
naive_CD4	ENSG00000283537		transcribed_unprocessed_pseudogene	chr7	142623762	144623762	chr7:143502306:G:A	0.14691	1.11115	1.28647e-07	0.000106369	0.00177999
naive_CD4	ENSG00000283696		lncRNA	chr1	160399409	162399409	chr1:161513694:A:G	0.121902	0.624501	1.78342e-06	0.0022645	0.0246032
naive_CD4	ENSG00000284600		lncRNA	chr2	795525	2795525	chr2:1810855:G:A	0.185575	-0.640753	1.94565e-09	8.61307e-06	0.000190272
naive_CD4	ENSG00000284634		lncRNA	chr12	8448498	10448498	chr12:9600134:T:C	0.149735	-0.575364	9.52312e-08	0.000155363	0.00247506
naive_CD4	ENSG00000285476		protein_coding	chr5	175063748	177063748	chr5:176085397:C:T	0.224722	-0.805563	2.32795e-11	7.48284e-08	2.52559e-06
naive_CD4	ENSG00000285535		lncRNA	chr17	76590532	78590532	chr17:77667194:T:C	0.359186	-0.906562	9.75105e-19	3.56572e-14	4.07412e-12
naive_CD4	ENSG00000285545		lncRNA	chr11	16351703	18351703	chr11:17365402:G:T	0.151713	-0.613444	7.71105e-08	0.000106329	0.00177999
naive_CD4	ENSG00000285797		lncRNA	chr6	155350579	157350579	chr6:156395123:G:A	0.168784	-0.613999	1.22584e-08	2.63004e-05	0.000507073
naive_CD4	ENSG00000285803		lncRNA	chr10	48988899	50988899	chr10:49848812:C:T	0.3389	0.847246	1.5574e-17	4.49605e-13	4.09625e-11
naive_CD4	ENSG00000286004		lncRNA	chr3	194900986	196900986	chr3:195890936:A:G	0.233029	-0.682284	8.86534e-12	5.29148e-08	1.84863e-06
naive_CD4	ENSG00000286162		lncRNA	chr9	4629748	6629748	chr9:5601234:G:T	0.235795	1.23231	6.4152e-12	3.854e-08	1.37398e-06
naive_CD4	ENSG00000286330		lncRNA	chr13	73288070	75288070	chr13:74271657:C:T	0.11918	-0.575403	2.36635e-06	0.00319921	0.0326228
naive_CD4	ENSG00000286388		lncRNA	chr5	345197	2345197	chr5:1347013:C:T	0.340557	-0.871788	1.24585e-17	2.903e-13	2.79078e-11
naive_CD4	ENSG00000286619		lncRNA	chr1	204813322	206813322	chr1:205820154:G:A	0.32806	0.844054	6.61896e-17	1.16765e-12	9.57438e-11
naive_CD4	ENSG00000286654		lncRNA	chr2	95912549	97912549	chr2:97348862:T:C	0.0992493	0.492233	1.84304e-05	0.00417561	0.0405051
naive_CD4	ENSG00000286691		lncRNA	chr6	109040241	111040241	chr6:110988662:C:T	0.111565	0.805774	5.20278e-06	0.00394084	0.0385497
naive_CD4	ENSG00000286931		lncRNA	chr14	23007060	25007060	chr14:23982213:T:G	0.147347	-0.700134	1.22807e-07	0.000269806	0.00403273
naive_CD4	ENSG00000286940	MICB-DT	lncRNA	chr6	30494935	32494935	chr6:31481439:A:T	0.127207	-0.495859	1.02592e-06	0.00312106	0.0319684
naive_CD4	ENSG00000286966		lncRNA	chr1	182613537	184613537	chr1:183625902:G:A	0.426661	0.913038	5.01746e-23	8.19481e-18	1.73078e-15
naive_CD4	ENSG00000286967		lncRNA	chr3	67500613	69500613	chr3:68057785:C:T	0.126839	-0.489187	1.06607e-06	0.00134206	0.0158405
naive_CD4	ENSG00000287092		lncRNA	chr6	155397589	157397589	chr6:156391656:C:T	0.169961	-0.602376	1.07864e-08	2.42424e-05	0.00047065
naive_CD4	ENSG00000287104		lncRNA	chr4	5987036	7987036	chr4:6916952:A:G	0.160369	0.62133	3.04668e-08	0.000111081	0.00184335
naive_CD4	ENSG00000287151	C2orf27A	lncRNA	chr2	130682475	132682475	chr2:131682500:G:C	0.206359	0.709577	1.9022e-10	4.21134e-07	1.2079e-05
naive_CD4	ENSG00000287252		lncRNA	chr6	26757445	28757445	chr6:28640218:C:T	0.116901	-0.581337	2.99692e-06	0.00190052	0.0211769
naive_CD4	ENSG00000287263		lncRNA	chr5	41993340	43993340	chr5:43090499:G:A	0.11626	-0.480663	3.20254e-06	0.00186371	0.0207833
naive_CD4	ENSG00000287426		lncRNA	chr11	128814690	130814690	chr11:129848121:C:T	0.125017	0.537793	1.28934e-06	0.00200028	0.0220518
naive_CD4	ENSG00000287566		lncRNA	chr10	4554329	6554329	chr10:5553380:G:C	0.1251	0.772166	1.27822e-06	0.00281841	0.0293188
naive_CD4	ENSG00000287858		lncRNA	chr2	196640441	198640441	chr2:197640744:C:T	0.143761	0.594727	1.79726e-07	0.00015322	0.00244536
naive_CD4	ENSG00000287979		lncRNA	chr1	119850985	121850985	chr1:120069392:G:A	0.0812436	0.683268	0.000115106	0.00338735	0.034117
naive_CD4	ENSG00000288349		processed_pseudogene	chr5	69778475	71778475	chr5:70951681:C:T	0.179398	0.68937	3.84422e-09	2.37454e-06	5.97672e-05
naive_CD4	ENSG00000288545		lncRNA	chr18	44741127	46741127	chr18:45825105:A:G	0.114937	-0.614811	3.67238e-06	0.00472313	0.0446662
naive_CD4	ENSG00000288600		lncRNA	chr13	40488357	42488357	chr13:41471622:G:C	0.344269	0.824082	7.54108e-18	1.76947e-13	1.73701e-11
naive_CD4	ENSG00000288701	PRRC2B	protein_coding	chr9	130394086	132394086	chr9:131496845:C:T	0.203264	0.777781	2.6986e-10	1.28779e-06	3.41926e-05
naive_CD4	ENSG00000288739		lncRNA	chrX	54488883	56488883	chrX:55644468:T:A	0.117927	-0.452744	2.69463e-06	0.000366023	0.00521695
naive_CD4	ENSG00000288756		lncRNA	chr8	76000177	78000177	chr8:77074553:T:C	0.157493	0.592638	4.15132e-08	3.80262e-05	0.000705813
naive_CD4	ENSG00000288782		lncRNA	chr8	1203339	3203339	chr8:2155638:C:G	0.179364	0.901858	3.85849e-09	2.05937e-05	0.000407764
naive_CD4	ENSG00000288813		lncRNA	chr6	30272240	32272240	chr6:31287231:C:G	0.311667	1.09723	5.65965e-16	1.14337e-10	6.64083e-09
naive_CD4	ENSG00000288839		lncRNA	chr18	12744159	14744159	chr18:13772771:A:G	0.134448	-0.649402	4.80382e-07	0.000700755	0.00909513
naive_CD4	ENSG00000288882		lncRNA	chr7	141716831	143716831	chr7:142677359:G:C	0.197985	0.70994	4.88581e-10	9.32519e-07	2.51915e-05
naive_CD4	ENSG00000288884		lncRNA	chr7	127661095	129661095	chr7:128596163:C:T	0.161551	-0.721833	2.68232e-08	5.2061e-05	0.000942472
naive_CD4	ENSG00000288943		lncRNA	chr17	57659306	59659306	chr17:58766606:TAC:T	0.138567	0.63694	3.11312e-07	0.000368801	0.00524664
naive_CD4	ENSG00000288948		lncRNA	chr2	100797890	102797890	chr2:101684473:C:T	0.136174	-0.561181	4.00599e-07	0.000569165	0.00759222
naive_CD4	ENSG00000288953		lncRNA	chr19	51700660	53700660	chr19:52701617:C:T	0.155201	0.703634	5.30931e-08	0.00013883	0.00224458
naive_CD4	ENSG00000288960		lncRNA	chr2	94074906	96074906	chr2:95897125:C:A	0.0931383	-0.548034	3.43906e-05	0.00481877	0.0453859
naive_CD4	ENSG00000288983		lncRNA	chr16	29634528	31634528	chr16:30632932:A:T	0.122305	-0.522945	1.71026e-06	0.00113489	0.0137087
naive_CD4	ENSG00000289001		lncRNA	chr21	35070024	37070024	chr21:36076838:C:G	0.17308	0.552975	7.67865e-09	1.61358e-05	0.000325978
naive_CD4	ENSG00000289092		lncRNA	chr10	45007581	47007581	chr10:45433463:C:G	0.125928	0.537177	1.17246e-06	0.000408087	0.00574019
naive_CD4	ENSG00000289138		lncRNA	chr3	18951702	20951702	chr3:19962119:T:G	0.145471	0.643198	1.49908e-07	0.000269919	0.00403273
naive_CD4	ENSG00000289216		lncRNA	chr6	41192074	43192074	chr6:42224823:C:A	0.172944	0.756503	7.79331e-09	1.54674e-05	0.000314756
naive_CD4	ENSG00000289223		lncRNA	chr11	128861941	130861941	chr11:129878842:T:C	0.172783	0.635961	7.93102e-09	1.71132e-05	0.000345223
naive_CD4	ENSG00000289292		lncRNA	chr22	39684935	41684935	chr22:40685557:T:C	0.268496	-0.83175	1.28463e-13	8.5268e-10	4.22987e-08
naive_CD4	ENSG00000289295		lncRNA	chr9	36777224	38777224	chr9:37883776:A:G	0.13514	-0.669855	4.46666e-07	0.000682137	0.00887
naive_CD4	ENSG00000289339		lncRNA	chr11	64575894	66575894	chr11:65558683:G:A	0.12246	-0.649422	1.6828e-06	0.00134565	0.015856
naive_CD4	ENSG00000289495		lncRNA	chr14	21229656	23229656	chr14:22225436:T:C	0.117414	0.474436	2.84177e-06	0.0048161	0.0453859
naive_CD4	ENSG00000289504		lncRNA	chr3	49651279	51651279	chr3:50508909:T:C	0.190142	-0.88976	1.17265e-09	1.34937e-06	3.56917e-05
naive_CD4	ENSG00000289520		lncRNA	chr4	175341098	177341098	chr4:176342832:G:A	0.137507	0.538577	3.48125e-07	0.000444583	0.00619107
naive_CD4	ENSG00000289568		lncRNA	chr11	-730601	1269399	chr11:500225:T:TC	0.116886	-0.924274	3.00147e-06	0.00323537	0.0328953
naive_CD4	ENSG00000289594		lncRNA	chr13	99675060	101675060	chr13:100656838:C:T	0.146356	0.609644	1.36459e-07	0.000272478	0.00406645
naive_CD8	ENSG00000002016	RAD52	protein_coding	chr12	-50306	1949694	chr12:851177:C:G	0.137508	0.740953	2.37341e-07	0.000486919	0.00578907
naive_CD8	ENSG00000002586	CD99	protein_coding	chrX	1691295	3691295	chrX:2692243:CATGTTATAAATTCTTTTTT:C	0.109138	-0.526961	4.9402e-06	0.00624957	0.0494883
naive_CD8	ENSG00000002933	TMEM176A	protein_coding	chr7	149800769	151800769	chr7:150761704:A:AAT	0.146228	-0.566217	9.19411e-08	0.000145784	0.00202742
naive_CD8	ENSG00000003056	M6PR	protein_coding	chr12	7949645	9949645	chr12:8914017:C:T	0.111387	-0.501213	3.89372e-06	0.00386847	0.0334837
naive_CD8	ENSG00000003400	CASP10	protein_coding	chr2	200183141	202183141	chr2:201165587:AT:A	0.111845	0.473892	3.70929e-06	0.0039216	0.0339095
naive_CD8	ENSG00000004534	RBM6	protein_coding	chr3	48940150	50940150	chr3:50117556:G:A	0.206715	0.636128	1.01035e-10	1.71176e-07	4.75594e-06
naive_CD8	ENSG00000005020	SKAP2	protein_coding	chr7	25864590	27864590	chr7:26740984:C:A	0.15702	-0.565707	2.8124e-08	5.90295e-05	0.000906356
naive_CD8	ENSG00000005059	MCUB	protein_coding	chr4	108560246	110560246	chr4:109610643:T:A	0.275453	0.816346	2.41264e-14	2.27662e-10	1.08636e-08
naive_CD8	ENSG00000005243	COPZ2	protein_coding	chr17	47037797	49037797	chr17:47166708:T:C	0.126374	0.735321	7.88031e-07	0.000810047	0.00898696
naive_CD8	ENSG00000005469	CROT	protein_coding	chr7	86345664	88345664	chr7:87118560:A:G	0.108797	0.761323	5.12188e-06	0.00321082	0.0288416
naive_CD8	ENSG00000006282	SPATA20	protein_coding	chr17	49547174	51547174	chr17:50547162:A:C	0.433735	-0.92954	3.97339e-24	2.7167e-19	4.98172e-17
naive_CD8	ENSG00000007129	CEACAM21	protein_coding	chr19	40576166	42576166	chr19:41586462:A:T	0.283491	-1.09176	8.66979e-15	8.83764e-11	4.57426e-09
naive_CD8	ENSG00000007264	MATK	protein_coding	chr19	2786381	4786381	chr19:3764659:T:G	0.112955	-0.644045	3.29719e-06	0.00592439	0.0474401
naive_CD8	ENSG00000007541	PIGQ	protein_coding	chr16	-430032	1569968	chr16:607552:G:C	0.157114	0.620892	2.78332e-08	6.85135e-05	0.00103465
naive_CD8	ENSG00000008517	IL32	protein_coding	chr16	2065640	4065640	chr16:3073505:G:C	0.110725	1.00536	4.1763e-06	0.00486266	0.0407162
naive_CD8	ENSG00000009790	TRAF3IP3	protein_coding	chr1	208756053	210756053	chr1:209718725:G:T	0.11366	-0.666642	3.05966e-06	0.00412039	0.0354017
naive_CD8	ENSG00000010030	ETV7	protein_coding	chr6	35387669	37387669	chr6:36422657:A:C	0.123762	0.528662	1.04244e-06	0.00155677	0.0157099
naive_CD8	ENSG00000010219	DYRK4	protein_coding	chr12	3562208	5562208	chr12:4648227:T:C	0.113877	-0.508339	2.98992e-06	0.00528608	0.0436074
naive_CD8	ENSG00000010626	LRRC23	protein_coding	chr12	5904822	7904822	chr12:6901398:C:T	0.30415	0.848109	5.93414e-16	7.46009e-12	4.7172e-10
naive_CD8	ENSG00000011114	BTBD7	protein_coding	chr14	92333036	94333036	chr14:93332079:G:A	0.127077	0.658919	7.30759e-07	0.00136216	0.0140328
naive_CD8	ENSG00000011295	TTC19	protein_coding	chr17	14999824	16999824	chr17:16025689:C:A	0.105662	0.431776	7.13264e-06	0.00630841	0.0497701
naive_CD8	ENSG00000011485	PPP5C	protein_coding	chr19	45347087	47347087	chr19:46391529:C:T	0.135129	-0.6038	3.07029e-07	0.000643417	0.00738071
naive_CD8	ENSG00000011590	ZBTB32	protein_coding	chr19	34704558	36704558	chr19:35732846:A:G	0.356468	1.31647	4.65512e-19	6.77072e-15	6.95281e-13
naive_CD8	ENSG00000013573	DDX11	protein_coding	chr12	30073860	32073860	chr12:31069244:G:T	0.57597	-1.04894	1.47891e-35	1.29999e-28	8.78258e-26
naive_CD8	ENSG00000013583	HEBP1	protein_coding	chr12	12000265	14000265	chr12:13001143:C:T	0.284332	-0.776001	7.78402e-15	9.52367e-11	4.90954e-09
naive_CD8	ENSG00000015475	BID	protein_coding	chr22	16774469	18774469	chr22:17154110:C:T	0.113456	0.730179	3.12651e-06	0.00374745	0.0326343
naive_CD8	ENSG00000015532	XYLT2	protein_coding	chr17	49346126	51346126	chr17:50413584:C:T	0.191398	-0.689234	5.91585e-10	1.91275e-06	4.14737e-05
naive_CD8	ENSG00000020922	MRE11	protein_coding	chr11	93493844	95493844	chr11:94499717:C:T	0.126071	-0.535707	8.14057e-07	0.000897504	0.00981305
naive_CD8	ENSG00000022267	FHL1	protein_coding	chrX	135197047	137197047	chrX:136149229:T:C	0.172287	0.64291	5.14924e-09	4.31687e-06	8.80956e-05
naive_CD8	ENSG00000022556	NLRP2	protein_coding	chr19	53966374	55966374	chr19:54980327:C:T	0.144632	0.644557	1.09434e-07	0.000269462	0.00346579
naive_CD8	ENSG00000023171	GRAMD1B	protein_coding	chr11	122430269	124430269	chr11:123460024:T:G	0.151447	0.661034	5.19267e-08	9.60906e-05	0.00139687
naive_CD8	ENSG00000025772	TOMM34	protein_coding	chr20	43960397	45960397	chr20:44960400:G:A	0.146936	-0.716838	8.51001e-08	0.000120788	0.00171132
naive_CD8	ENSG00000026103	FAS	protein_coding	chr10	87990798	89990798	chr10:88995299:T:A	0.113753	-0.492169	3.02962e-06	0.00357425	0.031403
naive_CD8	ENSG00000026297	RNASET2	protein_coding	chr6	165956550	167956550	chr6:166961685:G:C	0.562003	1.06829	2.81167e-34	1.38565e-27	8.46974e-25
naive_CD8	ENSG00000026950	BTN3A1	protein_coding	chr6	25402275	27402275	chr6:26423332:C:T	0.194009	0.605662	4.38647e-10	1.66694e-06	3.70193e-05
naive_CD8	ENSG00000029639	TFB1M	protein_coding	chr6	154314484	156314484	chr6:155303970:A:G	0.139692	-0.582123	1.87305e-07	0.000373893	0.00462023
naive_CD8	ENSG00000030419	IKZF2	protein_coding	chr2	212151612	214151612	chr2:213014683:T:C	0.117319	-0.487326	2.07362e-06	0.00222096	0.0212592
naive_CD8	ENSG00000033122	LRRC7	protein_coding	chr1	68567922	70567922	chr1:69568154:C:T	0.125218	0.685183	8.91987e-07	0.000907206	0.00991069
naive_CD8	ENSG00000035115	SH3YL1	protein_coding	chr2	-735968	1264032	chr2:280819:G:A	0.333515	-0.928317	1.1464e-17	4.2587e-13	3.19681e-11
naive_CD8	ENSG00000036448	MYOM2	protein_coding	chr8	1045046	3045046	chr8:2134766:T:G	0.122004	1.04429	1.25812e-06	0.00385764	0.0334151
naive_CD8	ENSG00000037280	FLT4	protein_coding	chr5	179649600	181649600	chr5:180548104:T:C	0.131334	-0.732855	4.62361e-07	0.000871888	0.0095574
naive_CD8	ENSG00000037474	NSUN2	protein_coding	chr5	5633044	7633044	chr5:6600942:A:T	0.227692	-0.750059	8.5342e-12	5.21676e-08	1.60199e-06
naive_CD8	ENSG00000038002	AGA	protein_coding	chr4	176442437	178442437	chr4:177442224:G:A	0.136263	0.580646	2.71572e-07	0.000381772	0.00470516
naive_CD8	ENSG00000041357	PSMA4	protein_coding	chr15	77540444	79540444	chr15:78578946:T:C	0.205532	0.62932	1.15948e-10	5.9686e-07	1.48394e-05
naive_CD8	ENSG00000041802	LSG1	protein_coding	chr3	193672191	195672191	chr3:194656983:C:T	0.138359	0.813439	2.16434e-07	0.00045711	0.00547346
naive_CD8	ENSG00000041880	PARP3	protein_coding	chr3	50942363	52942363	chr3:52781889:T:C	0.0962821	0.420452	1.91305e-05	0.00503274	0.0418401
naive_CD8	ENSG00000042493	CAPG	protein_coding	chr2	84410366	86410366	chr2:85427403:C:G	0.125132	-0.573044	9.00231e-07	0.000911663	0.00995091
naive_CD8	ENSG00000044115	CTNNA1	protein_coding	chr5	137753425	139753425	chr5:138804091:T:G	0.144116	-0.596274	1.15769e-07	8.40184e-05	0.00124248
naive_CD8	ENSG00000046651	OFD1	protein_coding	chrX	12734748	14734748	chrX:13741340:G:T	0.240434	-0.725238	1.84483e-12	6.72847e-09	2.43977e-07
naive_CD8	ENSG00000047621	C12orf4	protein_coding	chr12	3538469	5538469	chr12:4595824:G:A	0.115861	-0.463939	2.4216e-06	0.00401338	0.0345748
naive_CD8	ENSG00000047644	WWC3	protein_coding	chrX	9015254	11015254	chrX:10111156:G:A	0.171826	-0.710688	5.42221e-09	8.53843e-06	0.000161757
naive_CD8	ENSG00000048342	CC2D2A	protein_coding	chr4	14469882	16469882	chr4:15601446:G:C	0.129747	0.50305	5.485e-07	0.000823307	0.00911831
naive_CD8	ENSG00000048544	MRPS10	protein_coding	chr6	41217861	43217861	chr6:42196101:A:T	0.280043	0.806415	1.34655e-14	7.92016e-11	4.14958e-09
naive_CD8	ENSG00000049192	ADAMTS6	protein_coding	chr5	64481920	66481920	chr5:65561775:ATACTT:A	0.11959	-0.467272	1.62801e-06	0.00149414	0.0151613
naive_CD8	ENSG00000049449	RCN1	protein_coding	chr11	31091074	33091074	chr11:32122390:G:C	0.129573	-0.481215	5.58891e-07	0.000576504	0.00673349
naive_CD8	ENSG00000050165	DKK3	protein_coding	chr11	11008626	13008626	chr11:11995853:T:A	0.156842	0.756568	2.86796e-08	9.10982e-05	0.00132881
naive_CD8	ENSG00000051009	FHIP1B	protein_coding	chr11	5234636	7234636	chr11:6217730:C:A	0.166208	0.857085	1.01553e-08	2.65938e-05	0.00044807
naive_CD8	ENSG00000057252	SOAT1	protein_coding	chr1	178293797	180293797	chr1:179383601:T:C	0.141539	-1.04434	1.53251e-07	0.000254837	0.00329419
naive_CD8	ENSG00000057608	GDI2	protein_coding	chr10	4813434	6813434	chr10:5813440:G:C	0.155643	-0.691764	3.27332e-08	0.000108242	0.00155764
naive_CD8	ENSG00000059122	FLYWCH1	protein_coding	chr16	1911931	3911931	chr16:2936322:T:C	0.365395	0.922298	1.29917e-19	3.49899e-15	3.74281e-13
naive_CD8	ENSG00000063854	HAGH	protein_coding	chr16	826825	2826825	chr16:1829064:A:T	0.344608	-0.835585	2.47043e-18	1.18307e-13	9.92556e-12
naive_CD8	ENSG00000064012	CASP8	protein_coding	chr2	200260536	202260536	chr2:201321699:G:C	0.170884	0.61732	6.02523e-09	1.38343e-05	0.00024976
naive_CD8	ENSG00000064201	TSPAN32	protein_coding	chr11	1302013	3302013	chr11:2300420:A:G	0.311336	0.767407	2.29314e-16	4.29529e-12	2.79874e-10
naive_CD8	ENSG00000064666	CNN2	protein_coding	chr19	26608	2026608	chr19:1032229:C:T	0.149972	0.699413	6.10431e-08	0.000192596	0.00258328
naive_CD8	ENSG00000064886	CHI3L2	protein_coding	chr1	110227713	112227713	chr1:111217543:C:T	0.197677	-1.05985	2.87709e-10	1.09447e-06	2.54969e-05
naive_CD8	ENSG00000065457	ADAT1	protein_coding	chr16	74623281	76623281	chr16:75538815:G:A	0.145757	0.657409	9.67916e-08	0.000167684	0.00228738
naive_CD8	ENSG00000065675	PRKCQ	protein_coding	chr10	5580276	7580276	chr10:6579811:T:C	0.118672	0.605751	1.79534e-06	0.00432826	0.0369404
naive_CD8	ENSG00000066084	DIP2B	protein_coding	chr12	49504985	51504985	chr12:50507914:CT:C	0.272314	-0.778562	3.58739e-14	2.37193e-10	1.12765e-08
naive_CD8	ENSG00000066230	SLC9A3	protein_coding	chr5	-475551	1524449	chr5:469972:G:A	0.112559	0.537891	3.4386e-06	0.00454262	0.0384376
naive_CD8	ENSG00000066382	MPPED2	protein_coding	chr11	29586353	31586353	chr11:30578836:G:T	0.127051	0.55604	7.32809e-07	0.000456489	0.00547113
naive_CD8	ENSG00000067141	NEO1	protein_coding	chr15	72052463	74052463	chr15:73174033:A:G	0.113628	-0.571773	3.07002e-06	0.00209956	0.0202787
naive_CD8	ENSG00000067992	PDK3	protein_coding	chrX	23465286	25465286	chrX:24549602:G:C	0.264958	-0.714355	9.03245e-14	4.16048e-10	1.8673e-08
naive_CD8	ENSG00000068745	IP6K2	protein_coding	chr3	47717221	49717221	chr3:48694528:A:G	0.126971	1.12169	7.3914e-07	0.000312129	0.00397475
naive_CD8	ENSG00000069020	MAST4	protein_coding	chr5	65596393	67596393	chr5:67211838:C:G	0.145272	-0.647709	1.02061e-07	0.000137806	0.00192063
naive_CD8	ENSG00000069188	SDK2	protein_coding	chr17	72644445	74644445	chr17:73591438:G:A	0.27286	-1.20037	3.34859e-14	3.8091e-10	1.74622e-08
naive_CD8	ENSG00000069424	KCNAB2	protein_coding	chr1	5045888	7045888	chr1:5961644:T:C	0.191866	0.934199	5.6075e-10	2.1393e-06	4.59205e-05
naive_CD8	ENSG00000069998	HDHD5	protein_coding	chr22	16159277	18159277	chr22:17159509:G:GGGC	0.128601	0.553988	6.20452e-07	0.000939134	0.0102247
naive_CD8	ENSG00000070018	LRP6	protein_coding	chr12	11267044	13267044	chr12:12277181:A:T	0.146296	0.600448	9.12689e-08	0.000225114	0.00296101
naive_CD8	ENSG00000070081	NUCB2	protein_coding	chr11	16276739	18276739	chr11:17272828:T:C	0.120946	-0.582855	1.40862e-06	0.00159854	0.0160682
naive_CD8	ENSG00000070087	PFN2	protein_coding	chr3	148970895	150970895	chr3:149971224:C:T	0.125677	0.520908	8.49142e-07	0.00133852	0.0138449
naive_CD8	ENSG00000070476	ZXDC	protein_coding	chr3	125475891	127475891	chr3:126422313:G:A	0.108389	-0.580511	5.34774e-06	0.00589962	0.0473127
naive_CD8	ENSG00000070718	AP3M2	protein_coding	chr8	41153063	43153063	chr8:42145441:T:G	0.150599	-0.537552	5.6989e-08	7.30426e-05	0.00109531
naive_CD8	ENSG00000070831	CDC42	protein_coding	chr1	21052709	23052709	chr1:22129235:C:T	0.141856	-0.535289	1.48053e-07	0.000332425	0.00419162
naive_CD8	ENSG00000071205	ARHGAP10	protein_coding	chr4	146732088	148732088	chr4:148061988:A:C	0.240989	0.702524	1.72495e-12	8.7095e-09	3.13156e-07
naive_CD8	ENSG00000071967	CYBRD1	protein_coding	chr2	170522474	172522474	chr2:172133769:T:G	0.116096	-0.494027	2.36192e-06	0.00291553	0.0267125
naive_CD8	ENSG00000072135	PTPN18	protein_coding	chr2	129356056	131356056	chr2:130356437:G:A	0.118409	0.703243	1.84638e-06	0.00103395	0.0111156
naive_CD8	ENSG00000072163	LIMS2	protein_coding	chr2	126675530	128675530	chr2:127637302:C:T	0.127783	-0.506977	6.77407e-07	0.000854333	0.00940512
naive_CD8	ENSG00000072958	AP1M1	protein_coding	chr19	15197911	17197911	chr19:16241792:C:A	0.260382	0.816555	1.59734e-13	1.23873e-09	5.11272e-08
naive_CD8	ENSG00000073050	XRCC1	protein_coding	chr19	42575527	44575527	chr19:43573355:G:A	0.195012	0.612176	3.90928e-10	1.52733e-06	3.43949e-05
naive_CD8	ENSG00000073536	NLE1	protein_coding	chr17	34142303	36142303	chr17:35154268:A:T	0.107201	0.757222	6.06319e-06	0.00626802	0.0496038
naive_CD8	ENSG00000073584	SMARCE1	protein_coding	chr17	39647818	41647818	chr17:40634823:A:T	0.236783	0.712923	2.86824e-12	1.09201e-08	3.8615e-07
naive_CD8	ENSG00000073605	GSDMB	protein_coding	chr17	38918635	40918635	chr17:39926578:T:C	0.270446	-1.15744	4.5391e-14	3.42635e-10	1.57639e-08
naive_CD8	ENSG00000074800	ENO1	protein_coding	chr1	7878686	9878686	chr1:8857153:G:T	0.118206	-0.603759	1.8868e-06	0.00223096	0.0213232
naive_CD8	ENSG00000075131	TIPIN	protein_coding	chr15	65356685	67356685	chr15:66302210:C:A	0.10879	0.520844	5.12555e-06	0.00574184	0.0463872
naive_CD8	ENSG00000075142	SRI	protein_coding	chr7	87220038	89220038	chr7:88204266:A:G	0.156328	0.56423	3.03523e-08	4.39054e-05	0.00070184
naive_CD8	ENSG00000075234	TTC38	protein_coding	chr22	45268008	47268008	chr22:46250166:C:A	0.1694	-0.999412	7.11353e-09	2.08217e-05	0.000361177
naive_CD8	ENSG00000075239	ACAT1	protein_coding	chr11	107121567	109121567	chr11:108134200:CT:C	0.186426	0.837884	1.04324e-09	2.30992e-06	4.9269e-05
naive_CD8	ENSG00000075275	CELSR1	protein_coding	chr22	45537620	47537620	chr22:46364189:C:T	0.234395	1.03049	3.82404e-12	2.25631e-08	7.48382e-07
naive_CD8	ENSG00000075340	ADD2	protein_coding	chr2	69768200	71768200	chr2:70668968:A:T	0.13319	-0.733431	3.78513e-07	0.000612077	0.00707176
naive_CD8	ENSG00000075884	ARHGAP15	protein_coding	chr2	142129419	144129419	chr2:143118156:T:C	0.16055	-0.895869	1.90365e-08	2.89202e-05	0.000481485
naive_CD8	ENSG00000076067	RBMS2	protein_coding	chr12	55521820	57521820	chr12:56521763:G:A	0.169771	-0.588619	6.8246e-09	1.03146e-05	0.000190902
naive_CD8	ENSG00000076554	TPD52	protein_coding	chr8	79171564	81171564	chr8:80153345:A:G	0.293588	0.851866	2.35966e-15	2.88149e-11	1.63661e-09
naive_CD8	ENSG00000076924	XAB2	protein_coding	chr19	6629545	8629545	chr19:7611031:C:G	0.593728	1.28325	3.034e-37	1.02991e-30	8.81341e-28
naive_CD8	ENSG00000077549	CAPZB	protein_coding	chr1	18485539	20485539	chr1:19331678:C:T	0.234422	-0.735279	3.8117e-12	2.11017e-08	7.05378e-07
naive_CD8	ENSG00000078053	AMPH	protein_coding	chr7	37631373	39631373	chr7:38365206:A:G	0.110298	-0.494541	4.36943e-06	0.0058956	0.0473127
naive_CD8	ENSG00000078177	N4BP2	protein_coding	chr4	39056850	41056850	chr4:40078698:T:C	0.143694	-0.679296	1.21219e-07	0.000253768	0.00328368
naive_CD8	ENSG00000078596	ITM2A	protein_coding	chrX	78367334	80367334	chrX:79373681:T:C	0.456474	-0.764845	9.49353e-26	1.33695e-19	2.71826e-17
naive_CD8	ENSG00000078674	PCM1	protein_coding	chr8	16922988	18922988	chr8:17998474:T:C	0.153934	-0.638382	3.951e-08	0.000121102	0.00171388
naive_CD8	ENSG00000078747	ITCH	protein_coding	chr20	33363273	35363273	chr20:34336065:G:A	0.366188	-0.885577	1.15891e-19	7.54965e-15	7.69116e-13
naive_CD8	ENSG00000079332	SAR1A	protein_coding	chr10	69170514	71170514	chr10:70150907:C:T	0.590677	1.16184	5.98703e-37	3.16342e-30	2.3886e-27
naive_CD8	ENSG00000079335	CDC14A	protein_coding	chr1	99352506	101352506	chr1:100394436:A:T	0.171599	-0.592614	5.56195e-09	9.58015e-06	0.000179522
naive_CD8	ENSG00000079459	FDFT1	protein_coding	chr8	10802741	12802741	chr8:11820396:A:C	0.308279	-0.885114	3.4403e-16	1.50431e-11	8.89843e-10
naive_CD8	ENSG00000079691	CARMIL1	protein_coding	chr6	24279374	26279374	chr6:25602872:A:G	0.125579	0.498043	8.58126e-07	0.0014406	0.0147228
naive_CD8	ENSG00000080546	SESN1	protein_coding	chr6	108094846	110094846	chr6:109043622:G:T	0.144712	0.741308	1.08488e-07	0.000118914	0.0016885
naive_CD8	ENSG00000082898	XPO1	protein_coding	chr2	60538356	62538356	chr2:61537939:G:A	0.285129	0.789588	7.02789e-15	1.24445e-10	6.1203e-09
naive_CD8	ENSG00000083444	PLOD1	protein_coding	chr1	10934717	12934717	chr1:11952923:G:A	0.120835	-0.580595	1.42547e-06	0.00152218	0.0154093
naive_CD8	ENSG00000083845	RPS5	protein_coding	chr19	57387269	59387269	chr19:58387936:C:G	0.177326	-0.655669	2.92306e-09	6.45378e-06	0.000127645
naive_CD8	ENSG00000083937	CHMP2B	protein_coding	chr3	86227309	88227309	chr3:87324545:C:G	0.179777	0.651589	2.21691e-09	3.89049e-06	8.0159e-05
naive_CD8	ENSG00000084207	GSTP1	protein_coding	chr11	66583812	68583812	chr11:67575109:G:A	0.266862	-0.791238	7.11812e-14	5.6479e-10	2.45754e-08
naive_CD8	ENSG00000085491	SLC25A24	protein_coding	chr1	107200343	109200343	chr1:108202312:G:A	0.17303	0.594479	4.73783e-09	9.95086e-06	0.0001858
naive_CD8	ENSG00000085982	USP40	protein_coding	chr2	232566782	234566782	chr2:233555852:T:C	0.136264	-0.68569	2.71567e-07	0.00047904	0.00570412
naive_CD8	ENSG00000086061	DNAJA1	protein_coding	chr9	32025273	34025273	chr9:32982450:T:C	0.152701	0.603358	4.52497e-08	8.76482e-05	0.0012815
naive_CD8	ENSG00000086062	B4GALT1	protein_coding	chr9	32167336	34167336	chr9:33126960:TTTTG:T	0.209068	1.07722	7.68019e-11	3.56488e-07	9.20713e-06
naive_CD8	ENSG00000086504	MRPL28	protein_coding	chr16	-629462	1370538	chr16:375298:G:T	0.126436	0.5107	7.82821e-07	0.00107872	0.0115293
naive_CD8	ENSG00000087076	HSD17B14	protein_coding	chr19	47836491	49836491	chr19:48835841:T:C	0.161347	-0.639694	1.74274e-08	3.83344e-05	0.000618175
naive_CD8	ENSG00000087206	UIMC1	protein_coding	chr5	176006779	178006779	chr5:177065882:T:G	0.114243	0.471071	2.87582e-06	0.00213754	0.0205527
naive_CD8	ENSG00000089012	SIRPG	protein_coding	chr20	657779	2657779	chr20:1632054:T:C	0.276021	0.837145	2.24497e-14	1.87193e-10	8.99941e-09
naive_CD8	ENSG00000089063	TMEM230	protein_coding	chr20	4113076	6113076	chr20:5078145:C:T	0.295583	0.743538	1.82082e-15	3.311e-11	1.87227e-09
naive_CD8	ENSG00000089177	KIF16B	protein_coding	chr20	15573448	17573448	chr20:16564723:C:T	0.287857	-1.1023	4.94938e-15	5.81558e-11	3.17659e-09
naive_CD8	ENSG00000089335	ZNF302	protein_coding	chr19	33677678	35677678	chr19:34661829:AT:A	0.184044	-0.945843	1.36752e-09	4.58784e-06	9.31809e-05
naive_CD8	ENSG00000089351	GRAMD1A	protein_coding	chr19	34000323	36000323	chr19:34992554:C:T	0.145503	0.573523	9.95193e-08	0.000187957	0.00253164
naive_CD8	ENSG00000089639	GMIP	protein_coding	chr19	18643657	20643657	chr19:19609015:C:G	0.125269	0.51179	8.87132e-07	0.000865943	0.00950034
naive_CD8	ENSG00000089775	ZBTB25	protein_coding	chr14	63503838	65503838	chr14:64511021:A:C	0.130959	-0.507681	4.81448e-07	0.000600948	0.00696702
naive_CD8	ENSG00000089876	DHX32	protein_coding	chr10	124881292	126881292	chr10:125187351:A:G	0.133706	-0.914053	3.58026e-07	0.000627881	0.00723482
naive_CD8	ENSG00000090382	LYZ	protein_coding	chr12	68348381	70348381	chr12:69340861:A:C	0.273991	-0.769543	2.90283e-14	4.52011e-10	1.99385e-08
naive_CD8	ENSG00000090905	TNRC6A	protein_coding	chr16	23729651	25729651	chr16:24697768:A:G	0.130633	0.59163	4.98644e-07	0.000806267	0.00896051
naive_CD8	ENSG00000090924	PLEKHG2	protein_coding	chr19	38412669	40412669	chr19:39425118:C:G	0.122635	0.509145	1.17601e-06	0.00127871	0.0133554
naive_CD8	ENSG00000091986	CCDC80	protein_coding	chr3	111641143	113641143	chr3:112493514:G:C	0.174802	0.9786	3.88328e-09	7.6081e-06	0.000146635
naive_CD8	ENSG00000092020	PPP2R3C	protein_coding	chr14	34121990	36121990	chr14:35053144:A:C	0.163183	-0.609811	1.42173e-08	2.86262e-05	0.000477209
naive_CD8	ENSG00000092068	SLC7A8	protein_coding	chr14	22183660	24183660	chr14:23162163:G:A	0.361134	1.32575	2.39411e-19	7.69221e-15	7.77469e-13
naive_CD8	ENSG00000092621	PHGDH	protein_coding	chr1	118711934	120711934	chr1:119727368:C:G	0.125393	0.527368	8.75406e-07	0.000677421	0.00770877
naive_CD8	ENSG00000092820	EZR	protein_coding	chr6	157819368	159819368	chr6:158787745:G:A	0.138707	0.547499	2.0842e-07	0.000360983	0.00448996
naive_CD8	ENSG00000093072	ADA2	protein_coding	chr22	16219435	18219435	chr22:17219394:C:T	0.478143	0.950029	2.33646e-27	2.19719e-22	7.62257e-20
naive_CD8	ENSG00000093217	XYLB	protein_coding	chr3	37346785	39346785	chr3:38413440:A:G	0.106672	-0.457072	6.4113e-06	0.00590479	0.0473127
naive_CD8	ENSG00000095370	SH2D3C	protein_coding	chr9	126778666	128778666	chr9:127776441:T:G	0.124523	-0.5232	9.60957e-07	0.000704507	0.00794655
naive_CD8	ENSG00000096433	ITPR3	protein_coding	chr6	32621322	34621322	chr6:33637398:T:C	0.121504	-0.601434	1.32712e-06	0.00298417	0.0272055
naive_CD8	ENSG00000097046	CDC7	protein_coding	chr1	90500851	92500851	chr1:91513406:T:TAA	0.126173	-0.505856	8.05203e-07	0.00101275	0.0109059
naive_CD8	ENSG00000099139	PCSK5	protein_coding	chr9	74890673	76890673	chr9:75895907:C:A	0.169222	-0.840024	7.2564e-09	1.89519e-05	0.000331883
naive_CD8	ENSG00000099251	HSD17B7P2	transcribed_unprocessed_pseudogene	chr10	37356455	39356455	chr10:37789291:C:CA	0.121735	0.584234	1.29478e-06	0.000444213	0.00534395
naive_CD8	ENSG00000099308	MAST3	protein_coding	chr19	17097778	19097778	chr19:18134997:C:T	0.191821	-0.59031	5.63635e-10	2.1182e-06	4.56026e-05
naive_CD8	ENSG00000099330	OCEL1	protein_coding	chr19	16226226	18226226	chr19:17227511:T:C	0.119775	-0.738615	1.59611e-06	0.00242854	0.0229614
naive_CD8	ENSG00000099338	CATSPERG	protein_coding	chr19	37335830	39335830	chr19:38361744:C:A	0.270449	1.67934	4.53733e-14	3.06048e-10	1.41312e-08
naive_CD8	ENSG00000099800	TIMM13	protein_coding	chr19	1427586	3427586	chr19:2421223:T:C	0.189257	0.612858	7.55593e-10	2.88091e-06	6.03261e-05
naive_CD8	ENSG00000099817	POLR2E	protein_coding	chr19	95375	2095375	chr19:1095031:C:T	0.233087	0.842468	4.47459e-12	4.39004e-08	1.36444e-06
naive_CD8	ENSG00000099860	GADD45B	protein_coding	chr19	1476127	3476127	chr19:2477279:C:T	0.198545	-0.792386	2.60323e-10	1.26621e-06	2.91801e-05
naive_CD8	ENSG00000099937	SERPIND1	protein_coding	chr22	19774113	21774113	chr22:20751068:G:A	0.227896	0.697488	8.32897e-12	2.91586e-08	9.31057e-07
naive_CD8	ENSG00000099956	SMARCB1	protein_coding	chr22	22786966	24786966	chr22:23827009:G:C	0.113045	0.621728	3.26596e-06	0.00376118	0.0327317
naive_CD8	ENSG00000099960	SLC7A4	protein_coding	chr22	20032561	22032561	chr22:21031554:G:A	0.283023	-0.983465	9.20378e-15	7.85204e-11	4.13075e-09
naive_CD8	ENSG00000099974	DDTL	protein_coding	chr22	22966888	24966888	chr22:23924680:G:A	0.163169	-0.590631	1.42387e-08	3.46786e-05	0.000565238
naive_CD8	ENSG00000100079	LGALS2	protein_coding	chr22	36580087	38580087	chr22:37569873:G:A	0.235653	-0.681129	3.28663e-12	1.52548e-08	5.22169e-07
naive_CD8	ENSG00000100109	TFIP11	protein_coding	chr22	25512473	27512473	chr22:26481497:G:A	0.155705	-0.808971	3.25108e-08	9.18867e-05	0.00133879
naive_CD8	ENSG00000100147	CCDC134	protein_coding	chr22	40800679	42800679	chr22:41587934:C:T	0.270757	-0.791235	4.3648e-14	4.1193e-10	1.86183e-08
naive_CD8	ENSG00000100219	XBP1	protein_coding	chr22	27800524	29800524	chr22:28334187:C:T	0.274151	-1.10493	2.8447e-14	3.85907e-10	1.76284e-08
naive_CD8	ENSG00000100266	PACSIN2	protein_coding	chr22	42015149	44015149	chr22:42942084:T:C	0.133746	-0.500004	3.5649e-07	0.000687848	0.00779289
naive_CD8	ENSG00000100290	BIK	protein_coding	chr22	42110750	44110750	chr22:43110747:C:A	0.159168	-0.624647	2.2183e-08	6.43848e-05	0.000980821
naive_CD8	ENSG00000100300	TSPO	protein_coding	chr22	42151559	44151559	chr22:43153733:T:A	0.181339	-0.611368	1.85805e-09	7.09214e-06	0.000137933
naive_CD8	ENSG00000100321	SYNGR1	protein_coding	chr22	38349991	40349991	chr22:39351775:G:A	0.466338	1.05077	1.79083e-26	3.43824e-21	1.02637e-18
naive_CD8	ENSG00000100350	FOXRED2	protein_coding	chr22	35507040	37507040	chr22:36361283:A:G	0.133743	1.18045	3.5662e-07	0.000567213	0.00663705
naive_CD8	ENSG00000100364	KIAA0930	protein_coding	chr22	44240894	46240894	chr22:45248773:AGGTAGGGTGGGCCAG:A	0.231745	0.730128	5.25644e-12	3.49094e-08	1.10099e-06
naive_CD8	ENSG00000100376	FAM118A	protein_coding	chr22	44309934	46309934	chr22:45335169:A:G	0.390897	-1.19662	3.07141e-21	2.37958e-16	2.85465e-14
naive_CD8	ENSG00000100410	PHF5A	protein_coding	chr22	40468692	42468692	chr22:41570669:C:A	0.145619	0.717514	9.82628e-08	0.00013052	0.00183101
naive_CD8	ENSG00000100461	RBM23	protein_coding	chr14	21919149	23919149	chr14:22971970:G:A	0.175654	-0.568655	3.52859e-09	9.01965e-06	0.000170012
naive_CD8	ENSG00000100612	DHRS7	protein_coding	chr14	59165398	61165398	chr14:60137579:A:G	0.111954	0.785819	3.66637e-06	0.00232641	0.022153
naive_CD8	ENSG00000100744	GSKIP	protein_coding	chr14	95363526	97363526	chr14:96385734:T:C	0.197258	0.603345	3.01944e-10	1.06871e-06	2.51232e-05
naive_CD8	ENSG00000100979	PLTP	protein_coding	chr20	44912155	46912155	chr20:45909058:G:A	0.200513	-0.660739	2.0742e-10	5.77401e-07	1.44195e-05
naive_CD8	ENSG00000100994	PYGB	protein_coding	chr20	24248085	26248085	chr20:25585849:A:G	0.151105	0.601923	5.39128e-08	5.83009e-05	0.000896241
naive_CD8	ENSG00000101161	PRPF6	protein_coding	chr20	62981132	64981132	chr20:63992772:T:C	0.349678	1.023	1.21482e-18	3.82736e-14	3.38818e-12
naive_CD8	ENSG00000101191	DIDO1	protein_coding	chr20	61926505	63926505	chr20:62918824:G:GT	0.25252	-0.911724	4.22029e-13	3.92234e-09	1.494e-07
naive_CD8	ENSG00000101197	BIRC7	protein_coding	chr20	62235905	64235905	chr20:63226388:G:GT	0.158339	0.576702	2.43111e-08	6.79482e-05	0.00102732
naive_CD8	ENSG00000101276	SLC52A3	protein_coding	chr20	-231500	1768500	chr20:756408:C:T	0.169793	0.614149	6.80756e-09	2.10651e-05	0.000364906
naive_CD8	ENSG00000101298	SNPH	protein_coding	chr20	266294	2266294	chr20:1286835:T:G	0.171496	-0.792864	5.62661e-09	1.92735e-05	0.000336809
naive_CD8	ENSG00000101307	SIRPB1	protein_coding	chr20	620009	2620009	chr20:1620521:C:T	0.211918	0.788887	5.50407e-11	3.10849e-07	8.14309e-06
naive_CD8	ENSG00000101347	SAMHD1	protein_coding	chr20	35951708	37951708	chr20:36975634:A:C	0.104083	0.536143	8.42529e-06	0.00543751	0.0444566
naive_CD8	ENSG00000101493	ZNF516	protein_coding	chr18	75495242	77495242	chr18:76360681:G:A	0.224746	0.698417	1.21203e-11	6.96137e-08	2.08801e-06
naive_CD8	ENSG00000101751	POLI	protein_coding	chr18	53269517	55269517	chr18:54276417:T:C	0.288273	-0.746895	4.69134e-15	6.35728e-11	3.41436e-09
naive_CD8	ENSG00000102103	PQBP1	protein_coding	chrX	47897930	49897930	chrX:48898097:G:A	0.101989	-0.719818	1.05042e-05	0.00206491	0.0199891
naive_CD8	ENSG00000102189	EEA1	protein_coding	chr12	91929295	93929295	chr12:92798351:A:T	0.13317	0.540487	3.7936e-07	0.00057611	0.00673349
naive_CD8	ENSG00000102265	TIMP1	protein_coding	chrX	46582436	48582436	chrX:47585480:G:C	0.0993346	0.376359	1.38861e-05	0.00486806	0.0407215
naive_CD8	ENSG00000102409	BEX4	protein_coding	chrX	102215108	104215108	chrX:103038093:C:T	0.127084	-0.445224	7.30255e-07	0.000242211	0.00315962
naive_CD8	ENSG00000102575	ACP5	protein_coding	chr19	10577645	12577645	chr19:11576536:C:T	0.140013	0.803384	1.8089e-07	0.000220071	0.00290625
naive_CD8	ENSG00000102710	SUPT20H	protein_coding	chr13	36059688	38059688	chr13:37107467:G:A	0.121333	-0.884312	1.35163e-06	0.00146626	0.0149256
naive_CD8	ENSG00000102858	MGRN1	protein_coding	chr16	3624826	5624826	chr16:4687980:G:A	0.126439	0.522889	7.82505e-07	0.0018423	0.0180658
naive_CD8	ENSG00000102898	NUTF2	protein_coding	chr16	66846933	68846933	chr16:67930300:T:C	0.131987	-0.614094	4.30979e-07	0.000248606	0.00322991
naive_CD8	ENSG00000102978	POLR2C	protein_coding	chr16	56462679	58462679	chr16:57380657:C:CAG	0.227637	-0.714271	8.59066e-12	5.8806e-08	1.7845e-06
naive_CD8	ENSG00000103126	AXIN1	protein_coding	chr16	-647277	1352723	chr16:355416:A:G	0.134563	-0.517612	3.26377e-07	0.000487076	0.00578907
naive_CD8	ENSG00000103160	HSDL1	protein_coding	chr16	83145177	85145177	chr16:84080147:C:T	0.160158	0.63477	1.98809e-08	0.000111637	0.00159754
naive_CD8	ENSG00000103226	NOMO3	protein_coding	chr16	15232528	17232528	chr16:16202631:G:A	0.140466	-0.626714	1.72202e-07	0.000246161	0.00320463
naive_CD8	ENSG00000103245	CIAO3	protein_coding	chr16	-259003	1740997	chr16:730339:A:G	0.13731	0.738851	2.42492e-07	0.000472859	0.00564325
naive_CD8	ENSG00000103275	UBE2I	protein_coding	chr16	309636	2309636	chr16:1294290:A:G	0.120002	-0.80588	1.55789e-06	0.00267331	0.024866
naive_CD8	ENSG00000103351	CLUAP1	protein_coding	chr16	2501004	4501004	chr16:3611814:T:C	0.243563	1.01343	1.262e-12	1.04872e-08	3.72896e-07
naive_CD8	ENSG00000103479	RBL2	protein_coding	chr16	52434471	54434471	chr16:53395261:C:T	0.361766	-0.889748	2.18709e-19	4.01934e-15	4.19455e-13
naive_CD8	ENSG00000103496	STX4	protein_coding	chr16	30033558	32033558	chr16:31010559:G:T	0.206326	0.69306	1.05718e-10	2.46031e-07	6.56596e-06
naive_CD8	ENSG00000104047	DTWD1	protein_coding	chr15	48621048	50621048	chr15:49114017:G:C	0.120651	0.680299	1.45377e-06	0.00133822	0.0138449
naive_CD8	ENSG00000104219	ZDHHC2	protein_coding	chr8	16156482	18156482	chr8:17266238:A:T	0.19298	0.734756	4.936e-10	2.4469e-06	5.20014e-05
naive_CD8	ENSG00000104221	BRF2	protein_coding	chr8	36849861	38849861	chr8:38525970:C:T	0.108616	-0.563773	5.22063e-06	0.00376823	0.0327708
naive_CD8	ENSG00000104228	TRIM35	protein_coding	chr8	26311272	28311272	chr8:27299790:C:T	0.207102	-0.630734	9.65836e-11	4.7845e-07	1.21134e-05
naive_CD8	ENSG00000104312	RIPK2	protein_coding	chr8	88757816	90757816	chr8:89729506:T:A	0.208724	0.646464	7.9952e-11	2.04256e-07	5.54306e-06
naive_CD8	ENSG00000104324	CPQ	protein_coding	chr8	95645242	97645242	chr8:96645187:C:G	0.208463	1.21907	8.24227e-11	2.86277e-07	7.54559e-06
naive_CD8	ENSG00000104714	ERICH1	protein_coding	chr8	-268776	1731224	chr8:667587:G:A	0.17012	-0.616396	6.56278e-09	2.80054e-05	0.000468076
naive_CD8	ENSG00000104731	KLHDC4	protein_coding	chr16	86765986	88765986	chr16:87708056:C:A	0.116771	-0.66435	2.19812e-06	0.006103	0.0485975
naive_CD8	ENSG00000104763	ASAH1	protein_coding	chr8	17084107	19084107	chr8:18085527:C:T	0.123027	-0.706513	1.12775e-06	0.00258058	0.0240732
naive_CD8	ENSG00000104783	KCNN4	protein_coding	chr19	42780973	44780973	chr19:43790940:G:A	0.178157	0.635153	2.66169e-09	6.51243e-06	0.000128477
naive_CD8	ENSG00000104835	SARS2	protein_coding	chr19	37930763	39930763	chr19:38906993:G:A	0.14477	-0.562304	1.07798e-07	0.000182886	0.00246851
naive_CD8	ENSG00000104894	CD37	protein_coding	chr19	48335406	50335406	chr19:49358895:A:C	0.111162	-0.473757	3.98753e-06	0.00498983	0.0415642
naive_CD8	ENSG00000104964	TLE5	protein_coding	chr19	2062495	4062495	chr19:3053804:T:C	0.216607	-0.748661	3.17409e-11	1.80176e-07	4.96303e-06
naive_CD8	ENSG00000105327	BBC3	protein_coding	chr19	46231199	48231199	chr19:47163454:G:A	0.140832	0.599645	1.65496e-07	0.000314819	0.00399316
naive_CD8	ENSG00000105373	NOP53	protein_coding	chr19	46745546	48745546	chr19:47751135:T:C	0.128959	-0.571662	5.96991e-07	0.000946256	0.0102761
naive_CD8	ENSG00000105483	CARD8	protein_coding	chr19	47255912	49255912	chr19:48255857:C:A	0.193972	0.775115	4.40533e-10	1.75617e-06	3.86002e-05
naive_CD8	ENSG00000105499	PLA2G4C	protein_coding	chr19	47110817	49110817	chr19:48103521:TCA:T	0.184572	1.1503	1.28789e-09	3.50795e-06	7.26269e-05
naive_CD8	ENSG00000105607	GCDH	protein_coding	chr19	11891160	13891160	chr19:12899706:A:G	0.12403	0.497463	1.01295e-06	0.00114394	0.0121454
naive_CD8	ENSG00000105829	BET1	protein_coding	chr7	93004355	95004355	chr7:94736562:C:A	0.126401	-0.574968	7.8576e-07	0.000686899	0.00778901
naive_CD8	ENSG00000105939	ZC3HAV1	protein_coding	chr7	138109720	140109720	chr7:139045615:T:C	0.138172	-0.501584	2.20866e-07	0.000453766	0.00544357
naive_CD8	ENSG00000105993	DNAJB6	protein_coding	chr7	156337004	158337004	chr7:157330786:C:T	0.119363	-0.471149	1.6679e-06	0.002775	0.0256446
naive_CD8	ENSG00000106244	PDAP1	protein_coding	chr7	98408597	100408597	chr7:99311040:G:A	0.112308	0.800267	3.53146e-06	0.002207	0.0211572
naive_CD8	ENSG00000106258	CYP3A5	protein_coding	chr7	98679996	100679996	chr7:99076739:G:A	0.101365	0.960096	1.12172e-05	0.00596214	0.047683
naive_CD8	ENSG00000106290	TAF6	protein_coding	chr7	99119358	101119358	chr7:100107173:A:T	0.209869	-0.63723	6.99443e-11	3.12256e-07	8.16329e-06
naive_CD8	ENSG00000106560	GIMAP2	protein_coding	chr7	149685706	151685706	chr7:150666647:T:C	0.117678	-0.626783	1.99586e-06	0.00266715	0.0248267
naive_CD8	ENSG00000106565	TMEM176B	protein_coding	chr7	149800364	151800364	chr7:150761704:A:AAT	0.288617	-0.795478	4.48801e-15	5.98565e-11	3.24189e-09
naive_CD8	ENSG00000106603	COA1	protein_coding	chr7	42729523	44729523	chr7:43638741:A:T	0.177391	-0.623825	2.90162e-09	6.6337e-06	0.0001304
naive_CD8	ENSG00000106733	NMRK1	protein_coding	chr9	74088155	76088155	chr9:75092384:A:T	0.433153	-0.876454	4.36329e-24	7.20316e-19	1.23281e-16
naive_CD8	ENSG00000106789	CORO2A	protein_coding	chr9	97192637	99192637	chr9:98192147:G:A	0.160697	0.793019	1.8729e-08	4.19449e-05	0.000673015
naive_CD8	ENSG00000107018	RLN1	protein_coding	chr9	4339876	6339876	chr9:5334933:C:G	0.16875	0.639855	7.64842e-09	1.95069e-05	0.000339348
naive_CD8	ENSG00000107020	PLGRKT	protein_coding	chr9	4437925	6437925	chr9:5371422:C:T	0.116976	-0.541856	2.1508e-06	0.00315125	0.0283644
naive_CD8	ENSG00000107742	SPOCK2	protein_coding	chr10	71088551	73088551	chr10:72071648:A:G	0.164332	-0.859845	1.25131e-08	2.76117e-05	0.000462701
naive_CD8	ENSG00000107771	CCSER2	protein_coding	chr10	83328589	85328589	chr10:84335180:A:G	0.22347	-0.902007	1.41038e-11	7.61438e-08	2.25726e-06
naive_CD8	ENSG00000107796	ACTA2	protein_coding	chr10	87952773	89952773	chr10:88993792:T:TAA	0.169818	-0.599798	6.78813e-09	1.2228e-05	0.00022391
naive_CD8	ENSG00000108219	TSPAN14	protein_coding	chr10	79454166	81454166	chr10:80524756:A:T	0.135639	0.7017	2.90536e-07	0.000441264	0.00531695
naive_CD8	ENSG00000108262	GIT1	protein_coding	chr17	28589648	30589648	chr17:29738555:A:C	0.135313	0.562029	3.00958e-07	0.000192852	0.00258401
naive_CD8	ENSG00000108309	RUNDC3A	protein_coding	chr17	43308601	45308601	chr17:45043301:C:G	0.106927	0.970092	6.24084e-06	0.00584995	0.0470998
naive_CD8	ENSG00000108384	RAD51C	protein_coding	chr17	57692602	59692602	chr17:58482941:T:A	0.13115	0.623701	4.71618e-07	0.000505933	0.00597997
naive_CD8	ENSG00000108509	CAMTA2	protein_coding	chr17	3987675	5987675	chr17:4990062:G:C	0.131477	-0.579737	4.55296e-07	0.000742099	0.0083194
naive_CD8	ENSG00000108592	FTSJ3	protein_coding	chr17	62827663	64827663	chr17:63866085:GACAA:G	0.17965	0.584526	2.24886e-09	3.2551e-06	6.78296e-05
naive_CD8	ENSG00000108654	DDX5	protein_coding	chr17	63506289	65506289	chr17:64506317:A:G	0.171799	-0.612772	5.43876e-09	7.72617e-06	0.000148156
naive_CD8	ENSG00000108771	DHX58	protein_coding	chr17	41112714	43112714	chr17:42112643:C:G	0.121242	-0.69134	1.36477e-06	0.00113176	0.012036
naive_CD8	ENSG00000108826	MRPL27	protein_coding	chr17	49373184	51373184	chr17:50349830:C:T	0.111281	0.443607	3.9376e-06	0.00530523	0.0436531
naive_CD8	ENSG00000108828	VAT1	protein_coding	chr17	42022385	44022385	chr17:43127753:A:G	0.127194	-0.521175	7.2167e-07	0.000597395	0.00693334
naive_CD8	ENSG00000108963	DPH1	protein_coding	chr17	1030153	3030153	chr17:2030087:G:A	0.13587	-0.520608	2.83374e-07	0.000703748	0.00794497
naive_CD8	ENSG00000109083	IFT20	protein_coding	chr17	27335472	29335472	chr17:27872969:CTACT:C	0.117288	0.604564	2.08058e-06	0.00180177	0.0177497
naive_CD8	ENSG00000109272	PF4V1	protein_coding	chr4	72853296	74853296	chr4:73853128:C:G	0.106747	-0.481248	6.3607e-06	0.00353913	0.0312012
naive_CD8	ENSG00000109606	DHX15	protein_coding	chr4	23584554	25584554	chr4:24160102:G:C	0.109353	0.817534	4.82905e-06	0.00614295	0.048855
naive_CD8	ENSG00000109667	SLC2A9	protein_coding	chr4	9021497	11021497	chr4:10088241:G:A	0.115161	0.518852	2.60862e-06	0.00238734	0.0226659
naive_CD8	ENSG00000109917	ZPR1	protein_coding	chr11	115788023	117788023	chr11:116728788:T:C	0.11606	0.500568	2.37077e-06	0.00378254	0.0328698
naive_CD8	ENSG00000110063	DCPS	protein_coding	chr11	125304060	127304060	chr11:126309767:T:C	0.118639	-0.481942	1.80162e-06	0.00278688	0.0256989
naive_CD8	ENSG00000110074	FOXRED1	protein_coding	chr11	125269154	127269154	chr11:126325208:C:CA	0.165451	0.602806	1.10487e-08	3.34201e-05	0.000547882
naive_CD8	ENSG00000110108	TMEM109	protein_coding	chr11	59914158	61914158	chr11:60896157:A:G	0.148682	-0.530573	7.03075e-08	9.80581e-05	0.00142225
naive_CD8	ENSG00000110203	FOLR3	protein_coding	chr11	71135725	73135725	chr11:72138695:C:T	0.143318	-0.780941	1.26275e-07	0.000160167	0.00219886
naive_CD8	ENSG00000110218	PANX1	protein_coding	chr11	93128841	95128841	chr11:94128854:C:T	0.110632	0.442964	4.21797e-06	0.00357296	0.031403
naive_CD8	ENSG00000110455	ACCS	protein_coding	chr11	43066270	45066270	chr11:44066439:G:T	0.236428	1.13619	2.99371e-12	1.56288e-08	5.32133e-07
naive_CD8	ENSG00000110619	CARS1	protein_coding	chr11	2057423	4057423	chr11:3009762:G:A	0.346501	-0.871539	1.89654e-18	8.78159e-14	7.41593e-12
naive_CD8	ENSG00000110665	C11orf21	protein_coding	chr11	1301918	3301918	chr11:2301799:T:C	0.253953	-1.32203	3.53799e-13	3.37158e-09	1.29965e-07
naive_CD8	ENSG00000110852	CLEC2B	protein_coding	chr12	8869354	10869354	chr12:9860150:G:A	0.126747	-0.52621	7.57116e-07	0.00109495	0.0116736
naive_CD8	ENSG00000110906	KCTD10	protein_coding	chr12	108477300	110477300	chr12:109606537:A:G	0.111293	0.991261	3.93254e-06	0.00374376	0.0326243
naive_CD8	ENSG00000110934	BIN2	protein_coding	chr12	50324174	52324174	chr12:51298795:A:G	0.13039	0.498262	5.11866e-07	0.000566905	0.00663705
naive_CD8	ENSG00000111371	SLC38A1	protein_coding	chr12	45269043	47269043	chr12:46187790:T:G	0.205749	-0.71897	1.13059e-10	2.76782e-07	7.32541e-06
naive_CD8	ENSG00000111450	STX2	protein_coding	chr12	129839250	131839250	chr12:130830867:T:C	0.192643	0.656547	5.12988e-10	2.20489e-06	4.72494e-05
naive_CD8	ENSG00000111615	KRR1	protein_coding	chr12	74511609	76511609	chr12:75270875:G:A	0.121601	0.580509	1.31351e-06	0.00139984	0.0143749
naive_CD8	ENSG00000111666	CHPT1	protein_coding	chr12	100697640	102697640	chr12:101690932:C:G	0.147251	0.547673	8.22231e-08	0.000130353	0.00183101
naive_CD8	ENSG00000111669	TPI1	protein_coding	chr12	5867531	7867531	chr12:6868111:T:C	0.132253	-0.572999	4.18776e-07	0.000711881	0.00801564
naive_CD8	ENSG00000111670	GNPTAB	protein_coding	chr12	100830959	102830959	chr12:101826225:C:G	0.111419	0.49258	3.88036e-06	0.00442806	0.0375425
naive_CD8	ENSG00000111671	SPSB2	protein_coding	chr12	5873303	7873303	chr12:6867132:C:T	0.488998	1.10065	3.44839e-28	1.80862e-22	6.44883e-20
naive_CD8	ENSG00000111788		unprocessed_pseudogene	chr12	8277235	10277235	chr12:9280193:G:C	0.263596	-0.728451	1.07059e-13	1.11564e-09	4.66468e-08
naive_CD8	ENSG00000111843	TMEM14C	protein_coding	chr6	9723070	11723070	chr6:10723216:A:C	0.139773	0.794375	1.85663e-07	0.000315618	0.00399932
naive_CD8	ENSG00000111863	ADTRP	protein_coding	chr6	10778803	12778803	chr6:11719622:G:A	0.145253	0.572649	1.02268e-07	0.00019038	0.00255623
naive_CD8	ENSG00000111875	ASF1A	protein_coding	chr6	117894152	119894152	chr6:118926569:T:C	0.155932	0.611312	3.17077e-08	4.79238e-05	0.000758519
naive_CD8	ENSG00000112033	PPARD	protein_coding	chr6	34342558	36342558	chr6:35428018:G:C	0.445489	-1.39121	5.87549e-25	3.64973e-19	6.50675e-17
naive_CD8	ENSG00000112110	MRPL18	protein_coding	chr6	158790467	160790467	chr6:159790227:G:A	0.119581	-0.629369	1.62957e-06	0.00179686	0.0177458
naive_CD8	ENSG00000112139	MDGA1	protein_coding	chr6	36697883	38697883	chr6:37695848:T:C	0.299463	-0.80913	1.09767e-15	1.42145e-11	8.48651e-10
naive_CD8	ENSG00000112167	SAYSD1	protein_coding	chr6	38115186	40115186	chr6:39111327:G:A	0.223214	-0.650124	1.45388e-11	9.00251e-08	2.63831e-06
naive_CD8	ENSG00000112303	VNN2	protein_coding	chr6	131757904	133757904	chr6:132739952:T:C	0.115336	-0.519646	2.56048e-06	0.00255424	0.0238919
naive_CD8	ENSG00000112305	SMAP1	protein_coding	chr6	69667883	71667883	chr6:70652051:C:A	0.111429	0.490747	3.87619e-06	0.00330319	0.0295885
naive_CD8	ENSG00000112655	PTK7	protein_coding	chr6	42076314	44076314	chr6:43165282:A:G	0.17624	-0.86845	3.30336e-09	7.35675e-06	0.000142218
naive_CD8	ENSG00000112851	ERBIN	protein_coding	chr5	64926575	66926575	chr5:66149232:T:A	0.116281	0.483862	2.31581e-06	0.00210357	0.020301
naive_CD8	ENSG00000113300	CNOT6	protein_coding	chr5	179494379	181494379	chr5:180526048:C:G	0.402293	-1.30178	5.48219e-22	3.9464e-17	5.33228e-15
naive_CD8	ENSG00000113319	RASGRF2	protein_coding	chr5	79960363	81960363	chr5:80973462:A:G	0.145132	0.6039	1.03632e-07	0.000225141	0.00296101
naive_CD8	ENSG00000113504	SLC12A7	protein_coding	chr5	112063	2112063	chr5:1104823:C:T	0.628241	-1.10945	9.56559e-41	4.50816e-34	9.64459e-31
naive_CD8	ENSG00000113522	RAD50	protein_coding	chr5	131556977	133556977	chr5:133341437:T:C	0.130691	-0.595023	4.95557e-07	0.000415759	0.00505854
naive_CD8	ENSG00000113593	PPWD1	protein_coding	chr5	64563296	66563296	chr5:65524509:C:A	0.19451	0.597368	4.14145e-10	1.47239e-06	3.32744e-05
naive_CD8	ENSG00000113621	TXNDC15	protein_coding	chr5	133874371	135874371	chr5:134971200:C:T	0.147818	0.788139	7.72754e-08	0.000115009	0.00164031
naive_CD8	ENSG00000113658	SMAD5	protein_coding	chr5	135132845	137132845	chr5:136131620:C:G	0.262689	0.769977	1.19873e-13	1.12013e-09	4.66824e-08
naive_CD8	ENSG00000114544	SLC41A3	protein_coding	chr3	125084124	127084124	chr3:126019960:G:C	0.15746	0.586078	2.67886e-08	5.71361e-05	0.000881502
naive_CD8	ENSG00000114739	ACVR2B	protein_coding	chr3	37453890	39453890	chr3:38396344:A:G	0.218736	0.673959	2.4697e-11	9.60775e-08	2.80288e-06
naive_CD8	ENSG00000114933	INO80D	protein_coding	chr2	205086174	207086174	chr2:206070006:G:A	0.111342	-0.47609	3.91225e-06	0.00489438	0.0409018
naive_CD8	ENSG00000115053	NCL	protein_coding	chr2	230464484	232464484	chr2:231448257:C:G	0.313881	-1.3721	1.63394e-16	2.66093e-12	1.7516e-10
naive_CD8	ENSG00000115085	ZAP70	protein_coding	chr2	96713576	98713576	chr2:97718216:C:T	0.0976753	0.470189	1.65292e-05	0.00624901	0.0494883
naive_CD8	ENSG00000115232	ITGA4	protein_coding	chr2	180457386	182457386	chr2:181293112:A:G	0.142874	-0.545491	1.32535e-07	0.00019431	0.00259812
naive_CD8	ENSG00000115257	PCSK4	protein_coding	chr19	490408	2490408	chr19:1488148:C:T	0.145971	-0.566327	9.45599e-08	0.000264725	0.00340828
naive_CD8	ENSG00000115523	GNLY	protein_coding	chr2	84694358	86694358	chr2:85705087:T:C	0.124033	0.493901	1.01265e-06	0.00122104	0.0128682
naive_CD8	ENSG00000115525	ST3GAL5	protein_coding	chr2	84888990	86888990	chr2:85853891:T:A	0.192397	-0.701401	5.27655e-10	1.48128e-06	3.34165e-05
naive_CD8	ENSG00000115687	PASK	protein_coding	chr2	240149472	242149472	chr2:241125943:A:G	0.271624	-1.00982	3.91339e-14	4.78972e-10	2.10554e-08
naive_CD8	ENSG00000115816	CEBPZ	protein_coding	chr2	36231596	38231596	chr2:37217630:C:T	0.120665	-0.484587	1.45152e-06	0.00255674	0.0238919
naive_CD8	ENSG00000115866	DARS1	protein_coding	chr2	134985626	136985626	chr2:135909731:T:C	0.176305	0.708778	3.27922e-09	6.62336e-06	0.000130397
naive_CD8	ENSG00000115944	COX7A2L	protein_coding	chr2	41361217	43361217	chr2:42440445:T:G	0.132699	-0.509422	3.99114e-07	0.000671428	0.00765415
naive_CD8	ENSG00000115956	PLEK	protein_coding	chr2	67365282	69365282	chr2:68369369:G:A	0.16517	0.702292	1.13999e-08	3.24092e-05	0.000532664
naive_CD8	ENSG00000116157	GPX7	protein_coding	chr1	51602371	53602371	chr1:52602758:G:A	0.135883	-0.53705	2.82979e-07	0.000296038	0.00379217
naive_CD8	ENSG00000116198	CEP104	protein_coding	chr1	2857211	4857211	chr1:3827520:G:A	0.179494	-0.616284	2.289e-09	8.54389e-06	0.000161757
naive_CD8	ENSG00000116288	PARK7	protein_coding	chr1	6961711	8961711	chr1:7961680:G:A	0.390618	1.12797	3.20247e-21	1.48454e-16	1.79772e-14
naive_CD8	ENSG00000116350	SRSF4	protein_coding	chr1	28181900	30181900	chr1:29229646:T:C	0.114376	0.493339	2.83561e-06	0.00339196	0.0301609
naive_CD8	ENSG00000116661	FBXO2	protein_coding	chr1	10654429	12654429	chr1:11654311:T:G	0.209166	-0.787858	7.59306e-11	2.92148e-07	7.66884e-06
naive_CD8	ENSG00000116679	IVNS1ABP	protein_coding	chr1	184317243	186317243	chr1:185441843:A:G	0.186685	0.611762	1.0129e-09	1.43225e-06	3.25968e-05
naive_CD8	ENSG00000116701	NCF2	protein_coding	chr1	182590459	184590459	chr1:183657388:C:G	0.201359	0.647784	1.881e-10	4.12644e-07	1.05724e-05
naive_CD8	ENSG00000116791	CRYZ	protein_coding	chr1	73733050	75733050	chr1:74727585:G:T	0.393446	-1.00921	2.09476e-21	1.42345e-16	1.75689e-14
naive_CD8	ENSG00000116983	HPCAL4	protein_coding	chr1	38691433	40691433	chr1:39691836:A:C	0.238238	0.655678	2.4063e-12	1.17847e-08	4.13307e-07
naive_CD8	ENSG00000117139	KDM5B	protein_coding	chr1	201808421	203808421	chr1:202780490:A:G	0.118664	-0.578476	1.79682e-06	0.00222984	0.0213232
naive_CD8	ENSG00000117226	GBP3	protein_coding	chr1	88022866	90022866	chr1:89015900:C:T	0.268329	-0.812393	5.92243e-14	2.74129e-10	1.28422e-08
naive_CD8	ENSG00000117505	DR1	protein_coding	chr1	92345907	94345907	chr1:93132350:GA:G	0.126279	0.708815	7.96105e-07	0.000625737	0.0072166
naive_CD8	ENSG00000117592	PRDX6	protein_coding	chr1	172477335	174477335	chr1:173551078:GC:G	0.44233	-1.09562	9.85924e-25	1.3553e-19	2.71826e-17
naive_CD8	ENSG00000117595	IRF6	protein_coding	chr1	208806142	210806142	chr1:209820456:G:A	0.208236	0.622908	8.46299e-11	2.75415e-07	7.30429e-06
naive_CD8	ENSG00000117597	UTP25	protein_coding	chr1	208827972	210827972	chr1:209823197:T:G	0.113234	-0.489678	3.20104e-06	0.00399846	0.0344694
naive_CD8	ENSG00000117697	NSL1	protein_coding	chr1	211791777	213791777	chr1:212831670:G:A	0.116179	0.60865	2.34099e-06	0.00228214	0.0217799
naive_CD8	ENSG00000117748	RPA2	protein_coding	chr1	26914575	28914575	chr1:27902016:TA:T	0.235308	-0.69247	3.42628e-12	9.27801e-09	3.31739e-07
naive_CD8	ENSG00000117868	ESYT2	protein_coding	chr7	157829509	159829509	chr7:158713693:A:C	0.173336	0.753575	4.57789e-09	9.81268e-06	0.000183611
naive_CD8	ENSG00000118217	ATF6	protein_coding	chr1	160766320	162766320	chr1:161887247:CT:C	0.149951	0.981279	6.11869e-08	0.000114594	0.00163621
naive_CD8	ENSG00000118689	FOXO3	protein_coding	chr6	107560917	109560917	chr6:108299304:C:T	0.104541	-1.12542	8.02839e-06	0.00563399	0.0457136
naive_CD8	ENSG00000118777	ABCG2	protein_coding	chr4	87158639	89158639	chr4:88231943:G:A	0.13198	-0.681464	4.31307e-07	0.000622057	0.00718061
naive_CD8	ENSG00000119147	ECRG4	protein_coding	chr2	105065688	107065688	chr2:106069984:C:T	0.157826	-0.769156	2.57276e-08	7.05992e-05	0.0010624
naive_CD8	ENSG00000119231	SENP5	protein_coding	chr3	195867920	197867920	chr3:196948831:T:C	0.133128	0.599059	3.81059e-07	0.000757675	0.00847921
naive_CD8	ENSG00000119431	HDHD3	protein_coding	chr9	112376986	114376986	chr9:113376241:T:C	0.132997	-0.582227	3.8649e-07	0.000701549	0.00793006
naive_CD8	ENSG00000119471	HSDL2	protein_coding	chr9	111380108	113380108	chr9:112377996:G:A	0.1205	-0.539119	1.4773e-06	0.00214186	0.0205788
naive_CD8	ENSG00000119599	DCAF4	protein_coding	chr14	71926464	73926464	chr14:72926683:G:A	0.137091	0.663882	2.48315e-07	0.000437342	0.00528109
naive_CD8	ENSG00000119655	NPC2	protein_coding	chr14	73493305	75493305	chr14:74493665:TGG:T	0.153225	-0.532207	4.27147e-08	6.61593e-05	0.00100501
naive_CD8	ENSG00000119684	MLH3	protein_coding	chr14	74051467	76051467	chr14:74979468:A:C	0.138265	-0.538978	2.18663e-07	0.000276033	0.00354321
naive_CD8	ENSG00000119969	HELLS	protein_coding	chr10	93545788	95545788	chr10:94545972:T:C	0.214451	0.734139	4.09019e-11	1.30126e-07	3.71182e-06
naive_CD8	ENSG00000120057	SFRP5	protein_coding	chr10	96771999	98771999	chr10:97771814:C:G	0.134236	-0.807244	3.38113e-07	0.000430872	0.00521277
naive_CD8	ENSG00000120071	KANSL1	protein_coding	chr17	45193429	47193429	chr17:46114117:A:G	0.17472	0.610831	3.91903e-09	7.0625e-06	0.000137774
naive_CD8	ENSG00000120451	SNX19	protein_coding	chr11	129916479	131916479	chr11:130844966:C:T	0.160261	0.547403	1.96567e-08	4.8762e-05	0.000767997
naive_CD8	ENSG00000120539	MASTL	protein_coding	chr10	26155352	28155352	chr10:27191120:T:C	0.137473	0.589147	2.38249e-07	0.000314118	0.0039882
naive_CD8	ENSG00000120645	IQSEC3	protein_coding	chr12	-933233	1066767	chr12:139036:C:G	0.353772	-0.832937	6.82064e-19	1.76818e-14	1.66887e-12
naive_CD8	ENSG00000120675	DNAJC15	protein_coding	chr13	42023586	44023586	chr13:43024921:T:C	0.351196	-1.031	9.81148e-19	2.16689e-14	2.01555e-12
naive_CD8	ENSG00000120915	EPHX2	protein_coding	chr8	26491143	28491143	chr8:27544557:A:G	0.141382	0.563333	1.5589e-07	0.000344919	0.00431525
naive_CD8	ENSG00000121281	ADCY7	protein_coding	chr16	49266551	51266551	chr16:50358483:C:T	0.168006	0.784439	8.3108e-09	2.25125e-05	0.000387885
naive_CD8	ENSG00000121691	CAT	protein_coding	chr11	33438934	35438934	chr11:34417011:C:A	0.129869	0.854699	5.41368e-07	0.000762783	0.00852894
naive_CD8	ENSG00000121716	PILRB	protein_coding	chr7	99358117	101358117	chr7:100353692:A:G	0.438267	1.14743	1.91025e-24	9.91101e-19	1.63102e-16
naive_CD8	ENSG00000121742	GJB6	protein_coding	chr13	19232319	21232319	chr13:20482162:T:G	0.225388	-0.726683	1.12292e-11	5.12641e-08	1.58182e-06
naive_CD8	ENSG00000121989	ACVR2A	protein_coding	chr2	146845029	148845029	chr2:148046018:G:T	0.16225	0.598116	1.57675e-08	1.71347e-05	0.000302121
naive_CD8	ENSG00000122033	MTIF3	protein_coding	chr13	26450564	28450564	chr13:27474997:G:A	0.118297	-0.482575	1.86843e-06	0.00295614	0.0270075
naive_CD8	ENSG00000122188	LAX1	protein_coding	chr1	202765183	204765183	chr1:203769637:T:C	0.196942	0.674206	3.1314e-10	9.66649e-07	2.29355e-05
naive_CD8	ENSG00000122359	ANXA11	protein_coding	chr10	79205537	81205537	chr10:80166226:CA:C	0.189335	0.944782	7.48833e-10	1.96959e-06	4.26341e-05
naive_CD8	ENSG00000122378	PRXL2A	protein_coding	chr10	79408551	81408551	chr10:80446016:C:G	0.116925	0.515215	2.16247e-06	0.00274007	0.0253584
naive_CD8	ENSG00000122386	ZNF205	protein_coding	chr16	2112586	4112586	chr16:3208304:T:C	0.124755	-0.783567	9.37361e-07	0.00118534	0.0125331
naive_CD8	ENSG00000122490	SLC66A2	protein_coding	chr18	78951653	80951653	chr18:79422836:C:T	0.10839	-0.541834	5.34689e-06	0.00530372	0.0436531
naive_CD8	ENSG00000122557	HERPUD2	protein_coding	chr7	34695135	36695135	chr7:35713822:A:G	0.122793	0.502167	1.15636e-06	0.0014804	0.0150457
naive_CD8	ENSG00000122674	CCZ1	protein_coding	chr7	4898733	6898733	chr7:6734504:A:G	0.12866	0.909899	6.16547e-07	0.0015356	0.0155084
naive_CD8	ENSG00000122692	SMU1	protein_coding	chr9	32076674	34076674	chr9:33058164:T:C	0.172979	-0.761574	4.76504e-09	1.35966e-05	0.000245815
naive_CD8	ENSG00000122862	SRGN	protein_coding	chr10	68088103	70088103	chr10:69214301:G:C	0.138811	0.593788	2.06092e-07	0.000412038	0.00502279
naive_CD8	ENSG00000123159	GIPC1	protein_coding	chr19	13496127	15496127	chr19:14495898:C:G	0.12903	-0.526538	5.92502e-07	0.0010592	0.011349
naive_CD8	ENSG00000123219	CENPK	protein_coding	chr5	64563168	66563168	chr5:65629429:C:T	0.627822	-1.07698	1.05945e-40	7.7772e-33	1.10922e-29
naive_CD8	ENSG00000123427	EEF1AKMT3	protein_coding	chr12	56772614	58772614	chr12:57750882:C:T	0.278338	0.792818	1.67293e-14	1.00646e-10	5.16764e-09
naive_CD8	ENSG00000123453	SARDH	protein_coding	chr9	132738352	134738352	chr9:133702706:TGGCAAAATCTC:T	0.152681	0.568036	4.53494e-08	0.000129142	0.00181964
naive_CD8	ENSG00000123609	NMI	protein_coding	chr2	150289668	152289668	chr2:151334941:C:T	0.359304	0.855625	3.10906e-19	1.6138e-14	1.53445e-12
naive_CD8	ENSG00000124203	ZNF831	protein_coding	chr20	58163821	60163821	chr20:59254246:T:C	0.113372	0.487778	3.15443e-06	0.00495916	0.0413563
naive_CD8	ENSG00000124243	BCAS4	protein_coding	chr20	49795061	51795061	chr20:50812155:T:C	0.117926	0.562188	1.94392e-06	0.00304309	0.0275595
naive_CD8	ENSG00000124275	MTRR	protein_coding	chr5	6869148	8869148	chr5:7870860:A:G	0.136907	-0.530502	2.53304e-07	0.000516448	0.00609864
naive_CD8	ENSG00000124422	USP22	protein_coding	chr17	20043011	22043011	chr17:21275023:A:C	0.116572	0.531519	2.24532e-06	0.00158155	0.0159099
naive_CD8	ENSG00000124508	BTN2A2	protein_coding	chr6	25383108	27383108	chr6:26404146:A:G	0.172182	0.66402	5.21004e-09	1.54061e-05	0.00027466
naive_CD8	ENSG00000124541	RRP36	protein_coding	chr6	42021623	44021623	chr6:43032094:C:G	0.273303	0.973541	3.16635e-14	1.70154e-10	8.21101e-09
naive_CD8	ENSG00000124570	SERPINB6	protein_coding	chr6	1971567	3971567	chr6:2917276:C:T	0.383569	-1.01246	9.14897e-21	3.15422e-16	3.7489e-14
naive_CD8	ENSG00000124587	PEX6	protein_coding	chr6	41979181	43979181	chr6:42956686:G:T	0.388733	1.0238	4.24562e-21	1.44255e-16	1.76351e-14
naive_CD8	ENSG00000124588	NQO2	protein_coding	chr6	1999894	3999894	chr6:3021933:T:C	0.153789	-0.625544	4.01487e-08	8.59426e-05	0.00126366
naive_CD8	ENSG00000124713	GNMT	protein_coding	chr6	41960754	43960754	chr6:42956750:CA:C	0.131831	-0.602223	4.38263e-07	0.00058162	0.00677475
naive_CD8	ENSG00000124795	DEK	protein_coding	chr6	17264530	19264530	chr6:17389005:T:C	0.109758	0.53908	4.62693e-06	0.00496056	0.0413563
naive_CD8	ENSG00000125089	SH3TC1	protein_coding	chr4	7199290	9199290	chr4:8227221:T:C	0.289036	0.851449	4.25181e-15	6.09201e-11	3.28564e-09
naive_CD8	ENSG00000125124	BBS2	protein_coding	chr16	55520024	57520024	chr16:56477033:G:A	0.211194	-0.747978	5.99138e-11	2.46556e-07	6.56605e-06
naive_CD8	ENSG00000125148	MT2A	protein_coding	chr16	55608584	57608584	chr16:56610738:C:A	0.354839	-0.958981	5.86467e-19	1.05995e-14	1.0386e-12
naive_CD8	ENSG00000125247	TMTC4	protein_coding	chr13	99674795	101674795	chr13:100642174:C:G	0.266498	0.80985	7.45021e-14	6.20695e-10	2.66467e-08
naive_CD8	ENSG00000125355	TMEM255A	protein_coding	chrX	119311461	121311461	chrX:120305480:T:A	0.109853	-0.619354	4.58019e-06	0.00334225	0.0298343
naive_CD8	ENSG00000125445	MRPS7	protein_coding	chr17	74261879	76261879	chr17:75275677:A:G	0.119111	0.643461	1.71318e-06	0.00218119	0.020941
naive_CD8	ENSG00000125447	GGA3	protein_coding	chr17	74261606	76261606	chr17:75236326:A:C	0.492555	-1.30365	1.82627e-28	3.95898e-23	1.58807e-20
naive_CD8	ENSG00000125450	NUP85	protein_coding	chr17	74205679	76205679	chr17:75212087:C:T	0.228681	-0.78661	7.58416e-12	4.1777e-08	1.30159e-06
naive_CD8	ENSG00000125534	PPDPF	protein_coding	chr20	62520765	64520765	chr20:63517823:C:G	0.205911	-0.711705	1.1095e-10	5.7025e-07	1.42965e-05
naive_CD8	ENSG00000125611	CHCHD5	protein_coding	chr2	111584609	113584609	chr2:112589485:T:C	0.185316	-0.806431	1.18353e-09	4.12101e-06	8.43669e-05
naive_CD8	ENSG00000125618	PAX8	protein_coding	chr2	112278921	114278921	chr2:113235767:A:C	0.149334	-0.607059	6.54664e-08	0.000101078	0.00146275
naive_CD8	ENSG00000125637	PSD4	protein_coding	chr2	112173971	114173971	chr2:113184628:G:A	0.384478	0.930178	7.9964e-21	9.57364e-16	1.08751e-13
naive_CD8	ENSG00000125657	TNFSF9	protein_coding	chr19	5531026	7531026	chr19:6780008:G:A	0.121736	-0.620743	1.29469e-06	0.00218326	0.0209452
naive_CD8	ENSG00000125734	GPR108	protein_coding	chr19	5737580	7737580	chr19:6739923:T:C	0.157984	-0.673883	2.52839e-08	7.00098e-05	0.00105476
naive_CD8	ENSG00000125755	SYMPK	protein_coding	chr19	44863147	46863147	chr19:45765818:G:A	0.174725	-0.57514	3.91694e-09	1.32117e-05	0.00023987
naive_CD8	ENSG00000125871	MGME1	protein_coding	chr20	16969018	18969018	chr20:17988919:G:A	0.196263	-0.873405	3.38573e-10	1.44769e-06	3.28045e-05
naive_CD8	ENSG00000125877	ITPA	protein_coding	chr20	2209498	4209498	chr20:3221574:GTGGC:G	0.202401	0.65567	1.66729e-10	6.61666e-07	1.63963e-05
naive_CD8	ENSG00000125912	NCLN	protein_coding	chr19	2185930	4185930	chr19:3206237:A:G	0.224021	-0.663159	1.3211e-11	6.9621e-08	2.08801e-06
naive_CD8	ENSG00000126231	PROZ	protein_coding	chr13	112158648	114158648	chr13:113165634:G:A	0.140969	-0.582205	1.63038e-07	0.000342775	0.00429261
naive_CD8	ENSG00000126246	IGFLR1	protein_coding	chr19	34742452	36742452	chr19:35763526:C:T	0.407266	1.20321	2.55864e-22	5.99712e-18	9.05648e-16
naive_CD8	ENSG00000126432	PRDX5	protein_coding	chr11	63318121	65318121	chr11:64244142:CTG:C	0.13594	-0.55439	2.81258e-07	0.000222913	0.00294075
naive_CD8	ENSG00000126456	IRF3	protein_coding	chr19	48665857	50665857	chr19:49664469:C:G	0.173003	0.836065	4.75212e-09	1.09979e-05	0.000202541
naive_CD8	ENSG00000126467	TSKS	protein_coding	chr19	48763306	50763306	chr19:49784817:A:G	0.145641	0.682103	9.80274e-08	0.000190233	0.00255623
naive_CD8	ENSG00000126522	ASL	protein_coding	chr7	65075819	67075819	chr7:66073850:AT:A	0.128159	0.499637	6.5061e-07	0.000313751	0.00398749
naive_CD8	ENSG00000126602	TRAP1	protein_coding	chr16	2717524	4717524	chr16:3688886:C:T	0.303766	0.794667	6.24132e-16	7.95094e-12	4.97852e-10
naive_CD8	ENSG00000126777	KTN1	protein_coding	chr14	54580207	56580207	chr14:55692636:T:C	0.229712	0.703334	6.70493e-12	3.63106e-08	1.14238e-06
naive_CD8	ENSG00000126838	PZP	protein_coding	chr12	8208395	10208395	chr12:9043928:C:G	0.15132	-0.623058	5.26555e-08	0.000104086	0.00150289
naive_CD8	ENSG00000126860	EVI2A	protein_coding	chr17	30321622	32321622	chr17:31315412:T:C	0.157616	0.602026	2.63309e-08	4.9509e-05	0.000777854
naive_CD8	ENSG00000127249	ATP13A4	protein_coding	chr3	192554895	194554895	chr3:193676706:T:C	0.139545	0.579266	1.9031e-07	0.000353108	0.0044091
naive_CD8	ENSG00000127337	YEATS4	protein_coding	chr12	68359743	70359743	chr12:69225956:A:T	0.22139	-0.771583	1.80473e-11	8.45484e-08	2.50064e-06
naive_CD8	ENSG00000127377	CRYGN	protein_coding	chr7	150440141	152440141	chr7:151441618:T:C	0.290196	0.769864	3.66076e-15	4.54614e-11	2.52619e-09
naive_CD8	ENSG00000127399	LRRC61	protein_coding	chr7	149323355	151323355	chr7:150329478:C:T	0.334937	0.972934	9.43005e-18	1.77793e-13	1.43534e-11
naive_CD8	ENSG00000127507	ADGRE2	protein_coding	chr19	13778560	15778560	chr19:14381453:T:C	0.203395	0.730619	1.4858e-10	5.88024e-07	1.46563e-05
naive_CD8	ENSG00000127603	MACF1	protein_coding	chr1	38204695	40204695	chr1:39403838:G:T	0.221167	1.44404	1.853e-11	7.41593e-08	2.20864e-06
naive_CD8	ENSG00000127951	FGL2	protein_coding	chr7	76199819	78199819	chr7:77199958:A:G	0.164618	1.4063	1.21211e-08	2.56991e-05	0.000435771
naive_CD8	ENSG00000127952	STYXL1	protein_coding	chr7	75048000	77048000	chr7:76072322:G:A	0.192672	1.01462	5.11295e-10	1.44904e-06	3.28045e-05
naive_CD8	ENSG00000128040	SPINK2	protein_coding	chr4	55821701	57821701	chr4:56757871:G:A	0.159426	0.597516	2.15576e-08	5.2491e-05	0.000817699
naive_CD8	ENSG00000128284	APOL3	protein_coding	chr22	35160929	37160929	chr22:36143475:G:A	0.119084	0.523813	1.7181e-06	0.00240161	0.0227529
naive_CD8	ENSG00000128285	MCHR1	protein_coding	chr22	39679484	41679484	chr22:40685160:G:T	0.103745	-0.510733	8.73048e-06	0.00438884	0.0373337
naive_CD8	ENSG00000128335	APOL2	protein_coding	chr22	35239527	37239527	chr22:36229865:C:T	0.271103	0.780296	4.17871e-14	2.91682e-10	1.35655e-08
naive_CD8	ENSG00000128340	RAC2	protein_coding	chr22	36244269	38244269	chr22:37177389:G:A	0.133626	0.644777	3.61134e-07	0.000631402	0.00726887
naive_CD8	ENSG00000128487	SPECC1	protein_coding	chr17	19009359	21009359	chr17:20643814:G:A	0.109422	0.518241	4.79417e-06	0.00245178	0.0231068
naive_CD8	ENSG00000128563	PRKRIP1	protein_coding	chr7	101396363	103396363	chr7:103017561:C:T	0.105853	-1.04862	6.9903e-06	0.00601316	0.0480311
naive_CD8	ENSG00000128567	PODXL	protein_coding	chr7	130556628	132556628	chr7:130802167:A:G	0.116925	0.523954	2.16247e-06	0.00314461	0.0283644
naive_CD8	ENSG00000128656	CHN1	protein_coding	chr2	174005381	176005381	chr2:174792214:C:T	0.142392	-0.531142	1.39666e-07	0.000199497	0.00266193
naive_CD8	ENSG00000128791	TWSG1	protein_coding	chr18	8334773	10334773	chr18:9357751:T:G	0.13019	-0.797745	5.22999e-07	0.00133357	0.0138271
naive_CD8	ENSG00000128829	EIF2AK4	protein_coding	chr15	38934115	40934115	chr15:40031731:C:T	0.111138	-0.474435	3.99768e-06	0.00416758	0.0357353
naive_CD8	ENSG00000128923	MINDY2	protein_coding	chr15	57771302	59771302	chr15:58499217:G:T	0.134999	0.895732	3.11357e-07	0.000519544	0.00612956
naive_CD8	ENSG00000128928	IVD	protein_coding	chr15	39405795	41405795	chr15:40392820:AG:A	0.122564	-0.788882	1.18505e-06	0.00111726	0.0118917
naive_CD8	ENSG00000128951	DUT	protein_coding	chr15	47331429	49331429	chr15:48326757:C:CAA	0.138861	-0.705395	2.0496e-07	0.000189524	0.00255007
naive_CD8	ENSG00000128973	CLN6	protein_coding	chr15	67229728	69229728	chr15:68089270:C:A	0.108897	-0.483491	5.06779e-06	0.00356355	0.0313519
naive_CD8	ENSG00000129055	ANAPC13	protein_coding	chr3	133485985	135485985	chr3:134533272:C:T	0.32389	0.895317	4.25655e-17	6.31518e-13	4.5657e-11
naive_CD8	ENSG00000129103	SUMF2	protein_coding	chr7	55064286	57064286	chr7:56081432:C:T	0.151944	-0.953797	4.91712e-08	8.33541e-05	0.00123551
naive_CD8	ENSG00000129128	SPCS3	protein_coding	chr4	175319966	177319966	chr4:176360313:A:T	0.117956	-0.556097	1.93772e-06	0.00213362	0.0205304
naive_CD8	ENSG00000129187	DCTD	protein_coding	chr4	181917386	183917386	chr4:182876202:T:C	0.132491	-0.548766	4.0819e-07	0.000943281	0.0102524
naive_CD8	ENSG00000129347	KRI1	protein_coding	chr19	9566010	11566010	chr19:10565667:A:T	0.126183	0.591952	8.04298e-07	0.00104647	0.0112407
naive_CD8	ENSG00000129422	MTUS1	protein_coding	chr8	16801094	18801094	chr8:17695501:C:T	0.181812	-0.664075	1.76108e-09	8.09125e-06	0.000154785
naive_CD8	ENSG00000129562	DAD1	protein_coding	chr14	21589224	23589224	chr14:22577095:A:G	0.128949	0.8841	5.97666e-07	0.00114125	0.0121269
naive_CD8	ENSG00000129595	EPB41L4A	protein_coding	chr5	111419277	113419277	chr5:112627328:C:A	0.110677	0.964892	4.19768e-06	0.00463996	0.039092
naive_CD8	ENSG00000129925	PGAP6	protein_coding	chr16	-618022	1381978	chr16:380292:C:G	0.46416	-0.979678	2.59511e-26	6.46414e-21	1.8038e-18
naive_CD8	ENSG00000130150	MOSPD2	protein_coding	chrX	13873421	15873421	chrX:14893907:C:T	0.156674	-0.500373	2.92182e-08	2.61852e-05	0.000442843
naive_CD8	ENSG00000130304	SLC27A1	protein_coding	chr19	16470524	18470524	chr19:17501442:T:C	0.249255	0.930427	6.30035e-13	4.68105e-09	1.7518e-07
naive_CD8	ENSG00000130312	MRPL34	protein_coding	chr19	16305872	18305872	chr19:17304789:CT:C	0.271909	0.761924	3.77541e-14	2.66645e-10	1.25374e-08
naive_CD8	ENSG00000130313	PGLS	protein_coding	chr19	16511649	18511649	chr19:17511805:C:T	0.160783	0.609988	1.85521e-08	5.12934e-05	0.000802941
naive_CD8	ENSG00000130332	LSM7	protein_coding	chr19	1328586	3328586	chr19:2326898:C:T	0.173314	0.609265	4.58945e-09	1.50202e-05	0.000268901
naive_CD8	ENSG00000130508	PXDN	protein_coding	chr2	744515	2744515	chr2:1806050:G:A	0.176858	-0.621651	3.08111e-09	9.54239e-06	0.000179076
naive_CD8	ENSG00000130590	SAMD10	protein_coding	chr20	62979642	64979642	chr20:64002492:T:C	0.507406	-1.23868	1.22407e-29	7.93551e-24	3.77265e-21
naive_CD8	ENSG00000130592	LSP1	protein_coding	chr11	853084	2853084	chr11:1852991:C:T	0.219817	0.653884	2.17358e-11	1.35162e-07	3.84693e-06
naive_CD8	ENSG00000130775	THEMIS2	protein_coding	chr1	26872544	28872544	chr1:27908488:C:T	0.643812	-1.14131	1.96671e-42	2.16902e-35	9.28064e-32
naive_CD8	ENSG00000130816	DNMT1	protein_coding	chr19	9194953	11194953	chr19:10172605:C:T	0.174316	0.598916	4.10107e-09	1.02094e-05	0.000189652
naive_CD8	ENSG00000131019	ULBP3	protein_coding	chr6	149069121	151069121	chr6:150049055:T:C	0.12368	-0.517963	1.05163e-06	0.0018137	0.0178274
naive_CD8	ENSG00000131067	GGT7	protein_coding	chr20	33872856	35872856	chr20:34945933:A:C	0.19059	-0.626362	6.48847e-10	1.05781e-06	2.49142e-05
naive_CD8	ENSG00000131370	SH3BP5	protein_coding	chr3	14332586	16332586	chr3:15303550:G:A	0.169975	0.592847	6.67016e-09	1.3914e-05	0.000250846
naive_CD8	ENSG00000131634	TMEM204	protein_coding	chr16	533666	2533666	chr16:1533633:T:C	0.454373	1.32197	1.34917e-25	2.26184e-20	5.80668e-18
naive_CD8	ENSG00000131797	CLUHP3	transcribed_unprocessed_pseudogene	chr16	30703168	32703168	chr16:31708406:G:T	0.29897	-0.866034	1.17073e-15	1.14113e-11	6.94206e-10
naive_CD8	ENSG00000131899	LLGL1	protein_coding	chr17	17225635	19225635	chr17:18153901:C:G	0.136265	0.653752	2.71532e-07	0.000249604	0.0032396
naive_CD8	ENSG00000131981	LGALS3	protein_coding	chr14	54129252	56129252	chr14:56057884:G:C	0.110984	0.493246	4.06356e-06	0.00359411	0.0315558
naive_CD8	ENSG00000132199	ENOSF1	protein_coding	chr18	-287370	1712630	chr18:714666:G:A	0.112331	-0.521327	3.52298e-06	0.00510307	0.0423426
naive_CD8	ENSG00000132274	TRIM22	protein_coding	chr11	4689790	6689790	chr11:5691767:G:T	0.150479	-0.553185	5.77443e-08	0.000157685	0.00217408
naive_CD8	ENSG00000132305	IMMT	protein_coding	chr2	85195462	87195462	chr2:86149351:T:C	0.125868	-0.487959	8.31937e-07	0.000828951	0.00916892
naive_CD8	ENSG00000132359	RAP1GAP2	protein_coding	chr17	1796438	3796438	chr17:3035239:T:C	0.157881	0.77624	2.55734e-08	7.17268e-05	0.00107684
naive_CD8	ENSG00000132383	RPA1	protein_coding	chr17	830005	2830005	chr17:1770499:G:A	0.124199	-0.516658	9.94848e-07	0.00207445	0.0200663
naive_CD8	ENSG00000132386	SERPINF1	protein_coding	chr17	762060	2762060	chr17:1762130:G:A	0.364845	0.934503	1.40613e-19	3.71633e-15	3.91012e-13
naive_CD8	ENSG00000132436	FIGNL1	protein_coding	chr7	49450350	51450350	chr7:50461622:C:T	0.119631	0.661106	1.62078e-06	0.00142156	0.014563
naive_CD8	ENSG00000132507	EIF5A	protein_coding	chr17	6307628	8307628	chr17:7304645:A:C	0.640923	-1.13578	4.0953e-42	2.78155e-34	7.1409e-31
naive_CD8	ENSG00000132600	PRMT7	protein_coding	chr16	67311019	69311019	chr16:68317693:G:A	0.172177	0.8348	5.21342e-09	7.45983e-06	0.000143994
naive_CD8	ENSG00000132622	HSPA12B	protein_coding	chr20	2732685	4732685	chr20:3753520:T:C	0.181963	1.32339	1.73123e-09	6.39147e-06	0.000127
naive_CD8	ENSG00000132740	IGHMBP2	protein_coding	chr11	67903891	69903891	chr11:68881223:T:TG	0.270665	0.77781	4.41577e-14	4.25038e-10	1.901e-08
naive_CD8	ENSG00000132744	ACY3	protein_coding	chr11	66650730	68650730	chr11:67675190:C:T	0.194499	1.0912	4.14669e-10	1.08521e-06	2.53274e-05
naive_CD8	ENSG00000132932	ATP8A2	protein_coding	chr13	24371974	26371974	chr13:25991448:A:G	0.115437	-0.490808	2.53313e-06	0.0034267	0.0303769
naive_CD8	ENSG00000132965	ALOX5AP	protein_coding	chr13	29735543	31735543	chr13:30738041:A:T	0.117501	-0.563225	2.03387e-06	0.00314861	0.0283644
naive_CD8	ENSG00000133106	EPSTI1	protein_coding	chr13	41992241	43992241	chr13:42989000:G:C	0.237908	-0.721051	2.50408e-12	1.51296e-08	5.19268e-07
naive_CD8	ENSG00000133134	BEX2	protein_coding	chrX	102310990	104310990	chrX:103676032:A:G	0.0961774	0.369235	1.93416e-05	0.00504588	0.0418951
naive_CD8	ENSG00000133142	TCEAL4	protein_coding	chrX	102585515	104585515	chrX:103564474:G:A	0.182176	0.504101	1.68999e-09	1.68498e-06	3.72777e-05
naive_CD8	ENSG00000133250	ZNF414	protein_coding	chr19	7514167	9514167	chr19:8510881:C:G	0.140768	0.774557	1.66652e-07	0.000367081	0.00455258
naive_CD8	ENSG00000133265	HSPBP1	protein_coding	chr19	54280110	56280110	chr19:54493775:T:G	0.121538	0.69033	1.32233e-06	0.0036339	0.0318181
naive_CD8	ENSG00000133392	MYH11	protein_coding	chr16	14857028	16857028	chr16:15738284:C:G	0.231402	0.731821	5.4772e-12	2.57692e-08	8.33194e-07
naive_CD8	ENSG00000133606	MKRN1	protein_coding	chr7	139479505	141479505	chr7:140457033:GTT:G	0.14172	-0.888273	1.50258e-07	0.000233423	0.00305741
naive_CD8	ENSG00000133639	BTG1	protein_coding	chr12	91145846	93145846	chr12:92154404:A:C	0.195834	-0.621735	3.55709e-10	1.01462e-06	2.39409e-05
naive_CD8	ENSG00000133706	LARS1	protein_coding	chr5	145182650	147182650	chr5:146112195:C:CT	0.151595	0.628816	5.10908e-08	6.01863e-05	0.000921912
naive_CD8	ENSG00000133739	LRRCC1	protein_coding	chr8	84107238	86107238	chr8:85189544:G:A	0.104311	0.508057	8.22468e-06	0.00344437	0.0305125
naive_CD8	ENSG00000133818	RRAS2	protein_coding	chr11	13359183	15359183	chr11:15316674:T:G	0.115521	-1.02173	2.5107e-06	0.00242943	0.0229614
naive_CD8	ENSG00000133874	RNF122	protein_coding	chr8	32567128	34567128	chr8:33528609:T:C	0.117493	-0.550718	2.03553e-06	0.00139679	0.014355
naive_CD8	ENSG00000134013	LOXL2	protein_coding	chr8	22404120	24404120	chr8:23388423:T:A	0.124991	0.810731	9.13924e-07	0.00157376	0.0158564
naive_CD8	ENSG00000134014	ELP3	protein_coding	chr8	27093139	29093139	chr8:27639369:C:T	0.115705	-0.786981	2.46216e-06	0.00277726	0.0256471
naive_CD8	ENSG00000134056	MRPS36	protein_coding	chr5	68217760	70217760	chr5:69307380:T:A	0.121374	0.543871	1.3457e-06	0.000963976	0.0104332
naive_CD8	ENSG00000134184	GSTM1	protein_coding	chr1	108687817	110687817	chr1:109753609:C:G	0.213481	1.14907	4.58305e-11	1.4961e-07	4.20223e-06
naive_CD8	ENSG00000134202	GSTM3	protein_coding	chr1	108741038	110741038	chr1:109740350:G:T	0.639765	1.24158	5.48565e-42	3.2953e-35	1.05748e-31
naive_CD8	ENSG00000134256	CD101	protein_coding	chr1	116001760	118001760	chr1:117020960:T:C	0.148981	0.610163	6.80429e-08	8.66512e-05	0.00127117
naive_CD8	ENSG00000134308	YWHAQ	protein_coding	chr2	8630997	10630997	chr2:9634629:C:G	0.294831	-0.824499	2.00785e-15	2.46047e-11	1.42266e-09
naive_CD8	ENSG00000134352	IL6ST	protein_coding	chr5	54994963	56994963	chr5:56148856:G:A	0.128233	-0.540275	6.45454e-07	0.00084297	0.00930397
naive_CD8	ENSG00000134779	TPGS2	protein_coding	chr18	35829002	37829002	chr18:36781799:G:C	0.317975	-0.925736	9.44707e-17	1.7946e-12	1.21883e-10
naive_CD8	ENSG00000134809	TIMM10	protein_coding	chr11	56530754	58530754	chr11:57516515:C:T	0.197697	-0.743877	2.87069e-10	8.9541e-07	2.14034e-05
naive_CD8	ENSG00000134824	FADS2	protein_coding	chr11	60828300	62828300	chr11:61788567:A:C	0.452803	1.45895	1.75279e-25	4.20496e-20	9.6385e-18
naive_CD8	ENSG00000134851	TMEM165	protein_coding	chr4	54395957	56395957	chr4:55486627:C:T	0.176804	-0.637113	3.1001e-09	7.73317e-06	0.000148156
naive_CD8	ENSG00000134970	TMED7	protein_coding	chr5	114626036	116626036	chr5:115627856:G:A	0.163209	0.567719	1.41762e-08	3.03445e-05	0.00050324
naive_CD8	ENSG00000134996	OSTF1	protein_coding	chr9	74088514	76088514	chr9:75087619:TA:T	0.187275	-0.600093	9.47151e-10	2.72682e-06	5.7569e-05
naive_CD8	ENSG00000135047	CTSL	protein_coding	chr9	86726119	88726119	chr9:87709162:C:T	0.222197	-0.698706	1.64013e-11	6.65153e-08	2.00423e-06
naive_CD8	ENSG00000135069	PSAT1	protein_coding	chr9	77297125	79297125	chr9:78352000:C:T	0.146251	-0.793083	9.17112e-08	0.000172604	0.00234452
naive_CD8	ENSG00000135093	USP30	protein_coding	chr12	108052576	110052576	chr12:109091708:TTTG:T	0.138545	0.532042	2.12108e-07	0.000361384	0.0044906
naive_CD8	ENSG00000135205	CCDC146	protein_coding	chr7	76122615	78122615	chr7:77233531:A:G	0.168313	-0.835424	8.03081e-09	1.86897e-05	0.000327738
naive_CD8	ENSG00000135269	TES	protein_coding	chr7	115210539	117210539	chr7:116268205:A:G	0.108726	0.738175	5.16048e-06	0.00346783	0.0306779
naive_CD8	ENSG00000135390	ATP5MC2	protein_coding	chr12	52676083	54676083	chr12:53698355:G:A	0.122314	0.487546	1.2171e-06	0.00140696	0.0144249
naive_CD8	ENSG00000135392	DNAJC14	protein_coding	chr12	54829587	56829587	chr12:55732585:C:T	0.122579	0.594301	1.18314e-06	0.000860085	0.00945484
naive_CD8	ENSG00000135426	TESPA1	protein_coding	chr12	53984762	55984762	chr12:54981582:A:G	0.122118	-0.867541	1.24287e-06	0.00129086	0.0134494
naive_CD8	ENSG00000135437	RDH5	protein_coding	chr12	54720393	56720393	chr12:55721994:C:A	0.10584	-0.535452	7.00007e-06	0.00440853	0.0374264
naive_CD8	ENSG00000135535	CD164	protein_coding	chr6	108382467	110382467	chr6:109368704:G:T	0.304555	0.833054	5.62622e-16	5.51675e-12	3.50564e-10
naive_CD8	ENSG00000135541	AHI1	protein_coding	chr6	134497740	136497740	chr6:135588658:T:C	0.31693	-0.819805	1.08673e-16	2.10272e-12	1.42057e-10
naive_CD8	ENSG00000135596	MICAL1	protein_coding	chr6	108455772	110455772	chr6:109469907:T:C	0.214956	-0.713486	3.8544e-11	1.87102e-07	5.13178e-06
naive_CD8	ENSG00000135698	MPHOSPH6	protein_coding	chr16	81170224	83170224	chr16:82170181:C:G	0.301853	-0.803758	8.02575e-16	1.68579e-11	9.88087e-10
naive_CD8	ENSG00000135709	KIAA0513	protein_coding	chr16	84027795	86027795	chr16:85040808:T:C	0.215748	0.625703	3.51191e-11	3.84422e-07	9.90865e-06
naive_CD8	ENSG00000135778	NTPCR	protein_coding	chr1	231950611	233950611	chr1:232936533:G:A	0.434666	1.19803	3.41987e-24	2.01351e-19	3.97627e-17
naive_CD8	ENSG00000135905	DOCK10	protein_coding	chr2	224042468	226042468	chr2:225077305:T:C	0.103297	-0.46894	9.15285e-06	0.00606185	0.0483598
naive_CD8	ENSG00000135916	ITM2C	protein_coding	chr2	229864942	231864942	chr2:230877996:T:G	0.26582	0.903456	8.10942e-14	5.50993e-10	2.40566e-08
naive_CD8	ENSG00000135919	SERPINE2	protein_coding	chr2	223039286	225039286	chr2:224035992:CA:C	0.237966	-0.741158	2.48681e-12	1.35891e-08	4.72716e-07
naive_CD8	ENSG00000135929	CYP27A1	protein_coding	chr2	217782147	219782147	chr2:218813698:C:T	0.103177	0.482209	9.2694e-06	0.00629349	0.0497135
naive_CD8	ENSG00000135951	TSGA10	protein_coding	chr2	98154942	100154942	chr2:99120980:A:C	0.169747	0.607999	6.84297e-09	1.03213e-05	0.000190902
naive_CD8	ENSG00000135960	EDAR	protein_coding	chr2	107989220	109989220	chr2:109031585:T:A	0.140901	-0.638641	1.64263e-07	0.000172473	0.00234452
naive_CD8	ENSG00000135968	GCC2	protein_coding	chr2	107449206	109449206	chr2:108435297:G:A	0.272871	0.74847	3.34395e-14	2.1838e-10	1.04596e-08
naive_CD8	ENSG00000136014	USP44	protein_coding	chr12	94551476	96551476	chr12:95556354:G:T	0.169215	-0.806942	7.26175e-09	2.18524e-05	0.000377525
naive_CD8	ENSG00000136068	FLNB	protein_coding	chr3	57008422	59008422	chr3:58094673:C:T	0.16856	-1.04065	7.81272e-09	1.70852e-05	0.000301663
naive_CD8	ENSG00000136111	TBC1D4	protein_coding	chr13	74482169	76482169	chr13:75340138:G:GT	0.174911	-0.612423	3.83598e-09	1.06877e-05	0.000197395
naive_CD8	ENSG00000136213	CHST12	protein_coding	chr7	1403611	3403611	chr7:2436121:G:A	0.115989	0.987545	2.38881e-06	0.00439365	0.0373337
naive_CD8	ENSG00000136250	AOAH	protein_coding	chr7	35724494	37724494	chr7:36712248:T:C	0.208644	-0.65909	8.07028e-11	2.6812e-07	7.12554e-06
naive_CD8	ENSG00000136381	IREB2	protein_coding	chr15	77438216	79438216	chr15:77777264:TG:T	0.142937	0.522192	1.31629e-07	0.00026308	0.0033905
naive_CD8	ENSG00000136436	CALCOCO2	protein_coding	chr17	47831035	49831035	chr17:49050885:C:T	0.127363	0.640451	7.08679e-07	0.00094303	0.0102524
naive_CD8	ENSG00000136444	RSAD1	protein_coding	chr17	49478860	51478860	chr17:50482198:A:G	0.12536	-0.541285	8.78554e-07	0.00134507	0.0138791
naive_CD8	ENSG00000136449	MYCBPAP	protein_coding	chr17	49508439	51508439	chr17:50508142:TC:T	0.280481	-0.756358	1.27352e-14	1.11282e-10	5.61268e-09
naive_CD8	ENSG00000136514	RTP4	protein_coding	chr3	186368385	188368385	chr3:187375990:T:C	0.118417	0.538724	1.84487e-06	0.00334134	0.0298343
naive_CD8	ENSG00000136717	BIN1	protein_coding	chr2	126107154	128107154	chr2:127081898:G:A	0.212734	0.639988	5.00268e-11	1.74835e-07	4.84711e-06
naive_CD8	ENSG00000136732	GYPC	protein_coding	chr2	125656158	127656158	chr2:126762458:CCA:C	0.219978	0.744274	2.13281e-11	7.06295e-08	2.11332e-06
naive_CD8	ENSG00000136783	NIPSNAP3A	protein_coding	chr9	103747683	105747683	chr9:104765635:G:A	0.163028	0.597359	1.44634e-08	3.52041e-05	0.000572733
naive_CD8	ENSG00000136816	TOR1B	protein_coding	chr9	128803184	130803184	chr9:129816832:T:G	0.228139	-0.810072	8.09119e-12	3.75359e-08	1.17516e-06
naive_CD8	ENSG00000136932	TRMO	protein_coding	chr9	96922500	98922500	chr9:97835979:G:T	0.10922	0.563193	4.89776e-06	0.00585253	0.0470998
naive_CD8	ENSG00000137106	GRHPR	protein_coding	chr9	36422696	38422696	chr9:37422659:C:T	0.450684	1.07053	2.49237e-25	3.74307e-20	8.73577e-18
naive_CD8	ENSG00000137154	RPS6	protein_coding	chr9	18380236	20380236	chr9:19217782:T:C	0.166646	-0.899041	9.67229e-09	2.97155e-05	0.000494085
naive_CD8	ENSG00000137185	ZSCAN9	protein_coding	chr6	27225275	29225275	chr6:28225193:G:A	0.101502	0.983499	1.1056e-05	0.00517235	0.0428343
naive_CD8	ENSG00000137198	GMPR	protein_coding	chr6	15238587	17238587	chr6:16219191:A:G	0.121622	0.776061	1.31046e-06	0.00179544	0.0177458
naive_CD8	ENSG00000137267	TUBB2A	protein_coding	chr6	2157544	4157544	chr6:3157165:A:G	0.16048	0.621654	1.91844e-08	5.48776e-05	0.000851776
naive_CD8	ENSG00000137269	LRRC1	protein_coding	chr6	52795005	54795005	chr6:53729615:G:T	0.119619	-0.535618	1.62297e-06	0.00184704	0.0180984
naive_CD8	ENSG00000137310	TCF19	protein_coding	chr6	30158589	32158589	chr6:31211344:A:G	0.162501	0.897648	1.53339e-08	0.000110092	0.00158072
naive_CD8	ENSG00000137563	GGH	protein_coding	chr8	62038806	64038806	chr8:63040681:G:GT	0.112035	0.49124	3.63511e-06	0.0024258	0.0229614
naive_CD8	ENSG00000137764	MAP2K5	protein_coding	chr15	66542703	68542703	chr15:67580531:TTTACTC:T	0.21263	0.734918	5.06369e-11	1.91358e-07	5.23733e-06
naive_CD8	ENSG00000137845	ADAM10	protein_coding	chr15	57749707	59749707	chr15:58478324:C:T	0.324118	1.35463	4.12706e-17	8.54363e-13	6.09264e-11
naive_CD8	ENSG00000137968	SLC44A5	protein_coding	chr1	74611114	76611114	chr1:75467926:A:AC	0.129468	-0.549036	5.6522e-07	0.000652052	0.00746642
naive_CD8	ENSG00000138030	KHK	protein_coding	chr2	26086772	28086772	chr2:27092384:G:A	0.192831	0.625337	5.02066e-10	8.25022e-07	2.00192e-05
naive_CD8	ENSG00000138071	ACTR2	protein_coding	chr2	64227831	66227831	chr2:65203365:C:A	0.149887	0.579043	6.16183e-08	0.000115602	0.00164693
naive_CD8	ENSG00000138074	SLC5A6	protein_coding	chr2	26212268	28212268	chr2:27163858:A:C	0.125002	0.509112	9.12853e-07	0.000608263	0.00703403
naive_CD8	ENSG00000138085	ATRAID	protein_coding	chr2	26212041	28212041	chr2:27310002:A:G	0.117241	0.551818	2.09103e-06	0.00151506	0.0153614
naive_CD8	ENSG00000138111	MFSD13A	protein_coding	chr10	101461395	103461395	chr10:102477172:T:C	0.156032	-0.565136	3.13597e-08	3.34205e-05	0.000547882
naive_CD8	ENSG00000138172	CALHM2	protein_coding	chr10	102452370	104452370	chr10:103488929:C:T	0.105426	-1.01569	7.31225e-06	0.00542838	0.0444102
naive_CD8	ENSG00000138439	FAM117B	protein_coding	chr2	201634969	203634969	chr2:202767787:T:C	0.234912	-0.661416	3.59341e-12	1.75811e-08	5.95446e-07
naive_CD8	ENSG00000138735	PDE5A	protein_coding	chr4	118628804	120628804	chr4:119389767:C:T	0.114188	-0.482754	2.89265e-06	0.00279785	0.0257816
naive_CD8	ENSG00000138741	TRPC3	protein_coding	chr4	120952060	122952060	chr4:121975335:T:C	0.135127	0.615569	3.07088e-07	0.000370835	0.00459027
naive_CD8	ENSG00000138744	NAAA	protein_coding	chr4	74941013	76941013	chr4:75938552:C:G	0.249312	0.706973	6.25621e-13	4.1502e-09	1.56684e-07
naive_CD8	ENSG00000138750	NUP54	protein_coding	chr4	75148397	77148397	chr4:76118368:T:C	0.112045	0.468369	3.63129e-06	0.00360002	0.0315646
naive_CD8	ENSG00000138757	G3BP2	protein_coding	chr4	74673411	76673411	chr4:75652303:G:C	0.164148	-0.637324	1.27713e-08	2.68497e-05	0.000451109
naive_CD8	ENSG00000139044	B4GALNT3	protein_coding	chr12	-540061	1459939	chr12:553672:T:C	0.604923	1.26977	2.39763e-38	3.82909e-31	4.09591e-28
naive_CD8	ENSG00000139182	CLSTN3	protein_coding	chr12	6130371	8130371	chr12:7131705:C:T	0.203784	-0.661827	1.42027e-10	4.84252e-07	1.22361e-05
naive_CD8	ENSG00000139190	VAMP1	protein_coding	chr12	5470677	7470677	chr12:6453587:A:G	0.136672	-0.546134	2.5984e-07	0.000399364	0.00489152
naive_CD8	ENSG00000139192	TAPBPL	protein_coding	chr12	5452042	7452042	chr12:6461655:T:G	0.389432	0.966893	3.8246e-21	9.78089e-17	1.25549e-14
naive_CD8	ENSG00000139531	SUOX	protein_coding	chr12	54997276	56997276	chr12:55986335:T:A	0.108105	-0.551378	5.51065e-06	0.00301808	0.0273829
naive_CD8	ENSG00000139610	CELA1	protein_coding	chr12	50346679	52346679	chr12:51318535:T:C	0.336696	0.801338	7.40182e-18	1.64543e-13	1.33677e-11
naive_CD8	ENSG00000139620	KANSL2	protein_coding	chr12	47682238	49682238	chr12:48724201:G:C	0.132549	0.60869	4.0562e-07	0.000450662	0.00541646
naive_CD8	ENSG00000139684	ESD	protein_coding	chr13	45797161	47797161	chr13:46801522:G:C	0.135891	-0.53117	2.82727e-07	0.000401861	0.00491741
naive_CD8	ENSG00000139714	MORN3	protein_coding	chr12	120669654	122669654	chr12:121643259:G:T	0.268387	1.04552	5.87923e-14	4.97404e-10	2.1791e-08
naive_CD8	ENSG00000139926	FRMD6	protein_coding	chr14	50651910	52651910	chr14:51556280:T:G	0.149234	0.565074	6.61829e-08	0.000158693	0.00218512
naive_CD8	ENSG00000140092	FBLN5	protein_coding	chr14	90947694	92947694	chr14:91873506:G:A	0.467405	-0.986896	1.49246e-26	3.40988e-21	1.02637e-18
naive_CD8	ENSG00000140105	WARS1	protein_coding	chr14	99375347	101375347	chr14:100337318:C:A	0.229717	-0.753269	6.70049e-12	2.64176e-08	8.49877e-07
naive_CD8	ENSG00000140157	NIPA2	protein_coding	chr15	21838666	23838666	chr15:22872054:C:T	0.0991551	0.691708	1.41505e-05	0.00480283	0.0402941
naive_CD8	ENSG00000140319	SRP14	protein_coding	chr15	39039181	41039181	chr15:40039498:A:G	0.112608	-0.509176	3.42076e-06	0.00345326	0.0305701
naive_CD8	ENSG00000140368	PSTPIP1	protein_coding	chr15	75995126	77995126	chr15:77037329:TCTC:T	0.198922	0.768803	2.49251e-10	8.62017e-07	2.0721e-05
naive_CD8	ENSG00000140382	HMG20A	protein_coding	chr15	76420888	78420888	chr15:77485290:C:T	0.157731	0.5743	2.60001e-08	4.5376e-05	0.000722839
naive_CD8	ENSG00000140391	TSPAN3	protein_coding	chr15	76071109	78071109	chr15:77086411:C:T	0.108052	0.485789	5.54156e-06	0.0041144	0.0353739
naive_CD8	ENSG00000140400	MAN2C1	protein_coding	chr15	74368607	76368607	chr15:75345055:C:G	0.276004	-0.879697	2.24971e-14	2.84029e-10	1.32576e-08
naive_CD8	ENSG00000140443	IGF1R	protein_coding	chr15	97648539	99648539	chr15:98661254:T:C	0.120255	-0.502855	1.51651e-06	0.00315328	0.0283644
naive_CD8	ENSG00000140474	ULK3	protein_coding	chr15	73843156	75843156	chr15:74839320:A:G	0.159361	-0.644419	2.1715e-08	2.7314e-05	0.00045831
naive_CD8	ENSG00000140479	PCSK6	protein_coding	chr15	100489707	102489707	chr15:101391841:G:A	0.26297	1.11914	1.15761e-13	9.32327e-10	3.93668e-08
naive_CD8	ENSG00000140511	HAPLN3	protein_coding	chr15	87895544	89895544	chr15:89851966:G:A	0.114772	-0.463357	2.71888e-06	0.00304447	0.0275595
naive_CD8	ENSG00000140545	MFGE8	protein_coding	chr15	87913379	89913379	chr15:88915155:C:CAA	0.238076	0.775326	2.45389e-12	1.30922e-08	4.56668e-07
naive_CD8	ENSG00000140650	PMM2	protein_coding	chr16	7797839	9797839	chr16:8846524:G:A	0.118589	0.49209	1.8113e-06	0.00416301	0.03572
naive_CD8	ENSG00000140988	RPS2	protein_coding	chr16	964826	2964826	chr16:1998795:C:T	0.132651	0.654452	4.012e-07	0.000886526	0.00970129
naive_CD8	ENSG00000141028	CDRT15P1	unprocessed_pseudogene	chr17	13024514	15024514	chr17:14027526:G:A	0.119622	-0.571804	1.62246e-06	0.00331557	0.0296787
naive_CD8	ENSG00000141161	UNC45B	protein_coding	chr17	34147817	36147817	chr17:35170696:C:T	0.20364	1.03504	1.44425e-10	4.44344e-07	1.12944e-05
naive_CD8	ENSG00000141295	SCRN2	protein_coding	chr17	46841273	48841273	chr17:47812346:G:T	0.237778	-1.0481	2.54375e-12	1.82773e-08	6.15776e-07
naive_CD8	ENSG00000141503	MINK1	protein_coding	chr17	3833340	5833340	chr17:4835663:C:T	0.198124	-0.696772	2.73278e-10	8.83884e-07	2.11673e-05
naive_CD8	ENSG00000141504	SAT2	protein_coding	chr17	6627821	8627821	chr17:7660036:T:C	0.131272	0.564814	4.65495e-07	0.0007712	0.00861555
naive_CD8	ENSG00000141556	TBCD	protein_coding	chr17	81752065	83752065	chr17:82923302:T:C	0.163737	0.852314	1.33676e-08	2.44621e-05	0.000417553
naive_CD8	ENSG00000141560	FN3KRP	protein_coding	chr17	81716706	83716706	chr17:82717229:G:C	0.334226	-0.869958	1.03981e-17	5.26119e-13	3.85906e-11
naive_CD8	ENSG00000141564	RPTOR	protein_coding	chr17	79544838	81544838	chr17:80703105:T:C	0.147872	-0.623987	7.68264e-08	0.000201589	0.00268705
naive_CD8	ENSG00000141580	WDR45B	protein_coding	chr17	81648444	83648444	chr17:82610340:T:G	0.110122	-0.568008	4.45184e-06	0.0039648	0.0342022
naive_CD8	ENSG00000141698	NT5C3B	protein_coding	chr17	40836232	42836232	chr17:41827556:G:C	0.44114	-1.00267	1.19732e-24	2.4115e-19	4.51214e-17
naive_CD8	ENSG00000141759	TXNL4A	protein_coding	chr18	78988563	80988563	chr18:79963832:G:A	0.105526	0.58798	7.2356e-06	0.00615911	0.0489229
naive_CD8	ENSG00000141956	PRDM15	protein_coding	chr21	40879344	42879344	chr21:41820687:C:T	0.129874	1.14871	5.41087e-07	0.0015314	0.0154782
naive_CD8	ENSG00000141994	DUS3L	protein_coding	chr19	4791163	6791163	chr19:5798274:T:C	0.290986	-0.961279	3.30555e-15	5.45465e-11	2.99217e-09
naive_CD8	ENSG00000142089	IFITM3	protein_coding	chr11	-679140	1320860	chr11:308426:G:C	0.297612	0.864617	1.3978e-15	1.39559e-11	8.37105e-10
naive_CD8	ENSG00000142102	PGGHG	protein_coding	chr11	-710874	1289126	chr11:286134:G:A	0.175419	0.649097	3.62309e-09	1.02677e-05	0.00019046
naive_CD8	ENSG00000142156	COL6A1	protein_coding	chr21	44981770	46981770	chr21:45953789:C:T	0.122377	-0.51179	1.20892e-06	0.00195888	0.0190747
naive_CD8	ENSG00000142188	TMEM50B	protein_coding	chr21	32479974	34479974	chr21:33846280:C:T	0.133786	-0.852299	3.54943e-07	0.000535505	0.00629472
naive_CD8	ENSG00000142606	MMEL1	protein_coding	chr1	1633016	3633016	chr1:2617413:A:C	0.115712	-0.546693	2.4603e-06	0.00354819	0.0312596
naive_CD8	ENSG00000142794	NBPF3	protein_coding	chr1	20440137	22440137	chr1:21440112:TGCAGGC:T	0.294875	-0.75631	1.99656e-15	4.68985e-11	2.59482e-09
naive_CD8	ENSG00000142856	ITGB3BP	protein_coding	chr1	62523225	64523225	chr1:63385880:A:ATTC	0.333625	-0.845049	1.12922e-17	2.45379e-13	1.93235e-11
naive_CD8	ENSG00000143149	ALDH9A1	protein_coding	chr1	164698562	166698562	chr1:165677070:G:A	0.112855	0.501519	3.33225e-06	0.00458027	0.0386543
naive_CD8	ENSG00000143184	XCL1	protein_coding	chr1	167576605	169576605	chr1:168559648:G:T	0.206928	0.672564	9.85647e-11	3.55318e-07	9.19541e-06
naive_CD8	ENSG00000143185	XCL2	protein_coding	chr1	167543997	169543997	chr1:168558662:C:T	0.166657	-0.894623	9.6597e-09	2.39927e-05	0.000410633
naive_CD8	ENSG00000143198	MGST3	protein_coding	chr1	164631234	166631234	chr1:165630537:G:C	0.216915	-0.621252	3.06122e-11	1.13928e-07	3.27892e-06
naive_CD8	ENSG00000143258	USP21	protein_coding	chr1	160159500	162159500	chr1:160466663:A:G	0.108827	-0.582682	5.10587e-06	0.00549344	0.0447713
naive_CD8	ENSG00000143369	ECM1	protein_coding	chr1	149508109	151508109	chr1:151029992:G:A	0.106262	1.02096	6.69509e-06	0.00298896	0.0272298
naive_CD8	ENSG00000143515	ATP8B2	protein_coding	chr1	153325525	155325525	chr1:154319844:G:A	0.149953	0.5263	6.117e-08	8.20115e-05	0.00121701
naive_CD8	ENSG00000143575	HAX1	protein_coding	chr1	153272629	155272629	chr1:154265907:A:G	0.115135	0.442391	2.6159e-06	0.00231669	0.0220768
naive_CD8	ENSG00000143669	LYST	protein_coding	chr1	234866906	236866906	chr1:235870029:T:C	0.138963	-0.56828	2.02717e-07	0.000350166	0.00437662
naive_CD8	ENSG00000143748	NVL	protein_coding	chr1	223330172	225330172	chr1:224290947:C:T	0.11	0.922765	4.50967e-06	0.00359876	0.0315646
naive_CD8	ENSG00000143771	CNIH4	protein_coding	chr1	223356879	225356879	chr1:224461192:G:A	0.104956	-0.525976	7.68437e-06	0.0061725	0.048982
naive_CD8	ENSG00000143924	EML4	protein_coding	chr2	41169353	43169353	chr2:42106205:G:A	0.136361	-0.532306	2.68713e-07	0.000529783	0.00624028
naive_CD8	ENSG00000144136	SLC20A1	protein_coding	chr2	111645939	113645939	chr2:112630196:G:C	0.203326	-0.709257	1.49774e-10	7.39183e-07	1.81074e-05
naive_CD8	ENSG00000144320	LNPK	protein_coding	chr2	175002267	177002267	chr2:176002403:G:A	0.109476	0.463353	4.7671e-06	0.00534563	0.0439292
naive_CD8	ENSG00000144559	TAMM41	protein_coding	chr3	10846885	12846885	chr3:11797357:T:G	0.16664	-0.596794	9.67801e-09	2.21089e-05	0.000381443
naive_CD8	ENSG00000144580	CNOT9	protein_coding	chr2	217568839	219568839	chr2:218622576:A:T	0.254805	-0.70416	3.18529e-13	1.93615e-09	7.7423e-08
naive_CD8	ENSG00000144711	IQSEC1	protein_coding	chr3	12073429	14073429	chr3:13025537:T:G	0.110027	-0.49192	4.49673e-06	0.00569909	0.0461834
naive_CD8	ENSG00000144895	EIF2A	protein_coding	chr3	149546787	151546787	chr3:150534552:T:C	0.111266	0.758222	3.94391e-06	0.00415182	0.0356478
naive_CD8	ENSG00000145050	MANF	protein_coding	chr3	50385291	52385291	chr3:51431657:T:C	0.13544	-0.838808	2.9686e-07	0.000135173	0.00189009
naive_CD8	ENSG00000145214	DGKQ	protein_coding	chr4	-26431	1973569	chr4:973657:G:A	0.134056	0.550204	3.44753e-07	0.000549163	0.00644936
naive_CD8	ENSG00000145220	LYAR	protein_coding	chr4	3290154	5290154	chr4:4270775:C:T	0.119741	-0.499883	1.60187e-06	0.00299395	0.0272559
naive_CD8	ENSG00000145241	CENPC	protein_coding	chr4	66545503	68545503	chr4:67749782:A:G	0.113103	0.493993	3.24574e-06	0.00284739	0.0261629
naive_CD8	ENSG00000145284	SCD5	protein_coding	chr4	81798796	83798796	chr4:82862219:C:G	0.211277	0.815494	5.9334e-11	1.76786e-07	4.88012e-06
naive_CD8	ENSG00000145390	USP53	protein_coding	chr4	118212713	120212713	chr4:119185611:G:A	0.420489	1.36307	3.26943e-23	1.45672e-17	2.10098e-15
naive_CD8	ENSG00000145476	CYP4V2	protein_coding	chr4	185191567	187191567	chr4:186191672:A:G	0.149839	-0.56152	6.19416e-08	0.000204171	0.00271602
naive_CD8	ENSG00000145730	PAM	protein_coding	chr5	101755305	103755305	chr5:103708903:C:T	0.112834	0.595039	3.33979e-06	0.00230809	0.0220112
naive_CD8	ENSG00000145743	FBXL17	protein_coding	chr5	107382098	109382098	chr5:107832348:A:G	0.112457	0.458181	3.47618e-06	0.00419366	0.035887
naive_CD8	ENSG00000145781	COMMD10	protein_coding	chr5	115085025	117085025	chr5:116455973:G:A	0.110723	0.791631	4.17721e-06	0.00559101	0.0454223
naive_CD8	ENSG00000145920	CPLX2	protein_coding	chr5	174871578	176871578	chr5:175912981:G:A	0.176281	0.750398	3.288e-09	8.23162e-06	0.000156537
naive_CD8	ENSG00000145996	CDKAL1	protein_coding	chr6	19534457	21534457	chr6:21233200:C:G	0.280423	-0.939476	1.28297e-14	1.02388e-10	5.23614e-09
naive_CD8	ENSG00000146063	TRIM41	protein_coding	chr5	180223281	182223281	chr5:181251717:T:C	0.10614	-0.737426	6.78195e-06	0.00627247	0.0496085
naive_CD8	ENSG00000146243	IRAK1BP1	protein_coding	chr6	77867551	79867551	chr6:78720285:T:C	0.151517	0.872447	5.15295e-08	8.38232e-05	0.00124103
naive_CD8	ENSG00000146425	DYNLT1	protein_coding	chr6	157644743	159644743	chr6:158644726:C:G	0.214923	0.658849	3.86929e-11	1.76622e-07	4.88012e-06
naive_CD8	ENSG00000146530	VWDE	protein_coding	chr7	11403865	13403865	chr7:12404312:G:GA	0.269411	0.880263	5.16976e-14	5.97852e-10	2.57521e-08
naive_CD8	ENSG00000146574	CCZ1B	protein_coding	chr7	5826275	7826275	chr7:6845133:A:C	0.295265	-0.80905	1.89774e-15	4.4359e-11	2.47565e-09
naive_CD8	ENSG00000146830	GIGYF1	protein_coding	chr7	99694250	101694250	chr7:100747483:G:A	0.249063	-0.883768	6.45049e-13	4.3157e-09	1.6198e-07
naive_CD8	ENSG00000146833	TRIM4	protein_coding	chr7	98919530	100919530	chr7:99905050:TA:T	0.194094	0.622892	4.34376e-10	9.49132e-07	2.25751e-05
naive_CD8	ENSG00000146904	EPHA1	protein_coding	chr7	142408856	144408856	chr7:143407723:G:A	0.18917	-0.955566	7.63112e-10	1.25669e-06	2.90128e-05
naive_CD8	ENSG00000146918	NCAPG2	protein_coding	chr7	157704804	159704804	chr7:158639026:G:A	0.123331	1.10944	1.09172e-06	0.00128409	0.0133898
naive_CD8	ENSG00000147421	HMBOX1	protein_coding	chr8	27890395	29890395	chr8:29052006:C:T	0.457256	-1.00075	8.32748e-26	1.19592e-20	3.26618e-18
naive_CD8	ENSG00000147439	BIN3	protein_coding	chr8	21669121	23669121	chr8:22668467:T:C	0.115328	-0.501243	2.5627e-06	0.00426467	0.0364461
naive_CD8	ENSG00000147471	PLPBP	protein_coding	chr8	36762645	38762645	chr8:37778131:A:G	0.128709	0.756257	6.13293e-07	0.000578482	0.00674874
naive_CD8	ENSG00000147576	ADHFE1	protein_coding	chr8	65432504	67432504	chr8:66449099:AC:A	0.108845	0.659284	5.09597e-06	0.00246935	0.0232383
naive_CD8	ENSG00000147813	NAPRT	protein_coding	chr8	142578330	144578330	chr8:143594692:C:T	0.492215	1.27513	1.94102e-28	1.42999e-22	5.24446e-20
naive_CD8	ENSG00000147894	C9orf72	protein_coding	chr9	26573481	28573481	chr9:27572636:C:T	0.129706	-0.596889	5.50944e-07	0.00117264	0.0124193
naive_CD8	ENSG00000148120	AOPEP	protein_coding	chr9	93726699	95726699	chr9:94751036:C:T	0.123399	0.961206	1.08374e-06	0.00107855	0.0115293
naive_CD8	ENSG00000148290	SURF1	protein_coding	chr9	132356487	134356487	chr9:133453946:T:C	0.164345	0.599605	1.24944e-08	3.65618e-05	0.000592568
naive_CD8	ENSG00000148303	RPL7A	protein_coding	chr9	132348218	134348218	chr9:133646497:T:C	0.126078	-0.891271	8.13446e-07	0.0016931	0.0168865
naive_CD8	ENSG00000148362	PAXX	protein_coding	chr9	135992422	137992422	chr9:136950501:G:A	0.17784	0.621426	2.7585e-09	6.25225e-06	0.00012462
naive_CD8	ENSG00000148690	FRA10AC1	protein_coding	chr10	92702592	94702592	chr10:93701080:T:C	0.133629	-0.693017	3.61018e-07	0.000471023	0.00562955
naive_CD8	ENSG00000148773	MKI67	protein_coding	chr10	127126423	129126423	chr10:128125183:A:G	0.161491	-0.589342	1.71526e-08	5.21537e-05	0.000815413
naive_CD8	ENSG00000148814	LRRC27	protein_coding	chr10	131332193	133332193	chr10:132353998:C:A	0.113849	0.85438	2.9986e-06	0.00572956	0.0463426
naive_CD8	ENSG00000148834	GSTO1	protein_coding	chr10	103254892	105254892	chr10:104255006:CCGG:C	0.235006	0.701446	3.55294e-12	2.42989e-08	7.95676e-07
naive_CD8	ENSG00000148908	RGS10	protein_coding	chr10	118542719	120542719	chr10:119542732:G:A	0.115035	0.626327	2.64392e-06	0.00310833	0.0280584
naive_CD8	ENSG00000149231	CCDC82	protein_coding	chr11	95389912	97389912	chr11:96319328:C:T	0.204957	0.841752	1.23952e-10	5.06055e-07	1.27369e-05
naive_CD8	ENSG00000149262	INTS4	protein_coding	chr11	76994668	78994668	chr11:77723497:G:A	0.111296	0.462248	3.93134e-06	0.00281475	0.0259001
naive_CD8	ENSG00000149292	TTC12	protein_coding	chr11	112314583	114314583	chr11:113360892:C:T	0.136664	-0.522982	2.60043e-07	0.000389168	0.00477575
naive_CD8	ENSG00000149480	MTA2	protein_coding	chr11	61601865	63601865	chr11:62523404:G:A	0.111324	-1.05009	3.91951e-06	0.00392294	0.0339095
naive_CD8	ENSG00000149485	FADS1	protein_coding	chr11	60817003	62817003	chr11:61813896:A:G	0.199752	0.708377	2.26474e-10	6.65682e-07	1.6464e-05
naive_CD8	ENSG00000149499	EML3	protein_coding	chr11	61612775	63612775	chr11:62614336:G:C	0.122266	0.508666	1.22333e-06	0.00134264	0.0138651
naive_CD8	ENSG00000149527	PLCH2	protein_coding	chr1	1476289	3476289	chr1:2420440:C:T	0.191499	0.764299	5.84792e-10	1.61104e-06	3.60272e-05
naive_CD8	ENSG00000149531	FRG1BP	unprocessed_pseudogene	chr20	29377372	31377372	chr20:30333416:A:C	0.221555	0.729654	1.76969e-11	1.78799e-08	6.03973e-07
naive_CD8	ENSG00000149573	MPZL2	protein_coding	chr11	117264297	119264297	chr11:118264070:T:G	0.160967	0.542686	1.81771e-08	3.73801e-05	0.000603544
naive_CD8	ENSG00000150527	MIA2	protein_coding	chr14	38233915	40233915	chr14:38943100:G:A	0.107613	0.960531	5.80502e-06	0.00536469	0.0439944
naive_CD8	ENSG00000150764	DIXDC1	protein_coding	chr11	110937343	112937343	chr11:111975991:G:A	0.279484	0.788382	1.44602e-14	8.09104e-11	4.22187e-09
naive_CD8	ENSG00000151150	ANK3	protein_coding	chr10	59389875	61389875	chr10:60728623:A:G	0.360633	-0.928012	2.57179e-19	9.69052e-15	9.5684e-13
naive_CD8	ENSG00000151376	ME3	protein_coding	chr11	85672636	87672636	chr11:86651262:G:A	0.149494	0.801427	6.43263e-08	0.000130496	0.00183101
naive_CD8	ENSG00000151640	DPYSL4	protein_coding	chr10	131186948	133186948	chr10:132167918:C:T	0.115256	0.524022	2.58235e-06	0.00468134	0.0393778
naive_CD8	ENSG00000151715	TMEM45B	protein_coding	chr11	128815848	130815848	chr11:129842085:T:C	0.131389	0.543792	4.59666e-07	0.000852238	0.00939011
naive_CD8	ENSG00000151773	CCDC122	protein_coding	chr13	42879740	44879740	chr13:43871285:T:C	0.12539	-0.469494	8.75668e-07	0.00105701	0.0113445
naive_CD8	ENSG00000152219	ARL14EP	protein_coding	chr11	29323104	31323104	chr11:30326805:GACTCAGGTGTGTGCAGTTTT:G	0.221002	-0.735826	1.88957e-11	6.07607e-08	1.83947e-06
naive_CD8	ENSG00000152234	ATP5F1A	protein_coding	chr18	45098296	47098296	chr18:46122767:C:T	0.113891	0.45679	2.98551e-06	0.00341752	0.0303164
naive_CD8	ENSG00000152284	TCF7L1	protein_coding	chr2	84133392	86133392	chr2:85323273:T:A	0.132131	0.528061	4.24344e-07	0.000430736	0.00521277
naive_CD8	ENSG00000152348	ATG10	protein_coding	chr5	80972023	82972023	chr5:82184552:C:T	0.153356	-0.583882	4.21064e-08	7.94741e-05	0.00118606
naive_CD8	ENSG00000152465	NMT2	protein_coding	chr10	14168693	16168693	chr10:15199295:CT:C	0.123586	0.489673	1.06228e-06	0.00166561	0.0166676
naive_CD8	ENSG00000152527	PLEKHH2	protein_coding	chr2	42637260	44637260	chr2:43636007:G:T	0.157667	-0.560192	2.61855e-08	6.75798e-05	0.00102296
naive_CD8	ENSG00000152689	RASGRP3	protein_coding	chr2	32476649	34476649	chr2:33475871:A:C	0.124068	-0.509514	1.00893e-06	0.00210704	0.0203051
naive_CD8	ENSG00000152778	IFIT5	protein_coding	chr10	88414568	90414568	chr10:89399566:G:T	0.168903	-0.695955	7.51927e-09	1.39371e-05	0.00025091
naive_CD8	ENSG00000153551	CMTM7	protein_coding	chr3	31391853	33391853	chr3:32458325:A:C	0.175262	-1.1269	3.68747e-09	1.11582e-05	0.000205199
naive_CD8	ENSG00000153561	RMND5A	protein_coding	chr2	85720291	87720291	chr2:86829858:T:C	0.133143	-1.27241	3.80473e-07	0.000302911	0.00386503
naive_CD8	ENSG00000154027	AK5	protein_coding	chr1	76282019	78282019	chr1:77282053:G:T	0.127139	0.795857	7.25908e-07	0.000809679	0.00898696
naive_CD8	ENSG00000154134	ROBO3	protein_coding	chr11	123865432	125865432	chr11:124876748:A:C	0.165633	0.599842	1.08267e-08	2.32062e-05	0.000398767
naive_CD8	ENSG00000154153	RETREG1	protein_coding	chr5	15616997	17616997	chr5:16627016:C:G	0.246027	-0.75681	9.34767e-13	3.94633e-09	1.49869e-07
naive_CD8	ENSG00000154229	PRKCA	protein_coding	chr17	65302613	67302613	chr17:66821890:G:A	0.24529	0.727927	1.02272e-12	5.48481e-09	2.0231e-07
naive_CD8	ENSG00000154451	GBP5	protein_coding	chr1	88272860	90272860	chr1:89253797:T:A	0.193939	-0.668641	4.42159e-10	9.49702e-07	2.25751e-05
naive_CD8	ENSG00000154642	C21orf91	protein_coding	chr21	16819356	18819356	chr21:17782100:A:C	0.162784	0.556513	1.48606e-08	3.38276e-05	0.000553143
naive_CD8	ENSG00000154803	FLCN	protein_coding	chr17	16237168	18237168	chr17:17242653:G:A	0.318487	-0.976367	8.81922e-17	2.51212e-12	1.67948e-10
naive_CD8	ENSG00000154874	CCDC144B	transcribed_unprocessed_pseudogene	chr17	17625447	19625447	chr17:18630306:T:A	0.153426	-0.588026	4.17823e-08	4.72637e-05	0.000748994
naive_CD8	ENSG00000154889	MPPE1	protein_coding	chr18	10908317	12908317	chr18:11906717:A:G	0.12827	-0.518978	6.4293e-07	0.000956089	0.0103741
naive_CD8	ENSG00000155158	TTC39B	protein_coding	chr9	14307360	16307360	chr9:15297788:A:G	0.208395	0.623875	8.30753e-11	4.51949e-07	1.1465e-05
naive_CD8	ENSG00000155307	SAMSN1	protein_coding	chr21	13546315	15546315	chr21:14590042:C:T	0.119788	-0.492197	1.59396e-06	0.00191137	0.0186548
naive_CD8	ENSG00000155393	HEATR3	protein_coding	chr16	49065970	51065970	chr16:50067523:A:AG	0.133259	0.584089	3.75732e-07	0.000491116	0.00583169
naive_CD8	ENSG00000155542	SETD9	protein_coding	chr5	55909596	57909596	chr5:56946496:C:T	0.11079	-0.764046	4.14795e-06	0.00530516	0.0436531
naive_CD8	ENSG00000155729	KCTD18	protein_coding	chr2	199510068	201510068	chr2:200676052:AT:A	0.104374	0.61924	8.1709e-06	0.00608187	0.0484593
naive_CD8	ENSG00000155893	PXYLP1	protein_coding	chr3	140231825	142231825	chr3:141287554:G:C	0.14416	-0.587922	1.15207e-07	0.000168441	0.00229526
naive_CD8	ENSG00000155957	TMBIM4	protein_coding	chr12	65169996	67169996	chr12:66114529:GT:G	0.40249	-0.935281	5.32032e-22	1.52547e-17	2.15323e-15
naive_CD8	ENSG00000156253	RWDD2B	protein_coding	chr21	28019349	30019349	chr21:28935810:G:A	0.176106	0.678021	3.35342e-09	7.67035e-06	0.000147613
naive_CD8	ENSG00000156261	CCT8	protein_coding	chr21	28073648	30073648	chr21:29047958:A:G	0.437619	1.32452	2.12205e-24	7.70061e-19	1.28372e-16
naive_CD8	ENSG00000157303	SUSD3	protein_coding	chr9	92058701	94058701	chr9:93051484:C:T	0.161028	0.861717	1.80558e-08	3.63954e-05	0.000590617
naive_CD8	ENSG00000157322	CLEC18A	protein_coding	chr16	68951334	70951334	chr16:69939752:C:G	0.119882	-0.605887	1.57807e-06	0.00126007	0.0132361
naive_CD8	ENSG00000157601	MX1	protein_coding	chr21	40426239	42426239	chr21:41426246:A:C	0.282147	-0.759376	1.02949e-14	1.09204e-10	5.56255e-09
naive_CD8	ENSG00000157873	TNFRSF14	protein_coding	chr1	1556371	3556371	chr1:2533890:G:A	0.150658	-0.574804	5.6623e-08	0.000103167	0.0014913
naive_CD8	ENSG00000157978	LDLRAP1	protein_coding	chr1	24543606	26543606	chr1:25566730:G:T	0.479493	1.00695	1.84567e-27	5.38494e-22	1.819e-19
naive_CD8	ENSG00000157992	KRTCAP3	protein_coding	chr2	26442381	28442381	chr2:27504447:C:T	0.227279	0.688272	8.96525e-12	4.58865e-08	1.42272e-06
naive_CD8	ENSG00000158006	PAFAH2	protein_coding	chr1	24998063	26998063	chr1:26013719:C:A	0.10637	-0.551744	6.61948e-06	0.00464127	0.039092
naive_CD8	ENSG00000158062	UBXN11	protein_coding	chr1	25306636	27306636	chr1:26265819:C:T	0.102032	-0.467167	1.04562e-05	0.00554951	0.0451709
naive_CD8	ENSG00000158483	FAM86C1P	transcribed_unprocessed_pseudogene	chr11	70787537	72787537	chr11:71780938:C:G	0.149033	-0.577449	6.76601e-08	8.53475e-05	0.00125664
naive_CD8	ENSG00000158525	CPA5	protein_coding	chr7	129344816	131344816	chr7:130368224:G:T	0.417691	1.13661	5.07248e-23	3.80795e-18	5.96092e-16
naive_CD8	ENSG00000158604	TMED4	protein_coding	chr7	43582231	45582231	chr7:44590530:GA:G	0.178659	1.20457	2.515e-09	5.34416e-06	0.000107185
naive_CD8	ENSG00000158710	TAGLN2	protein_coding	chr1	158925507	160925507	chr1:159922127:C:T	0.130896	0.528904	4.84736e-07	0.000673458	0.00767048
naive_CD8	ENSG00000158717	RNF166	protein_coding	chr16	87706408	89706408	chr16:88703626:C:T	0.178753	-0.606722	2.48857e-09	1.19725e-05	0.000219859
naive_CD8	ENSG00000158773	USF1	protein_coding	chr1	160045977	162045977	chr1:161063814:G:A	0.243034	0.791756	1.34581e-12	9.92898e-09	3.54028e-07
naive_CD8	ENSG00000158805	ZNF276	protein_coding	chr16	88721537	90721537	chr16:89731690:C:G	0.144748	0.634997	1.08054e-07	0.000250346	0.00324267
naive_CD8	ENSG00000158985	CDC42SE2	protein_coding	chr5	130264053	132264053	chr5:131354020:A:G	0.506264	1.33203	1.51108e-29	4.60063e-23	1.78953e-20
naive_CD8	ENSG00000159111	MRPL10	protein_coding	chr17	46831541	48831541	chr17:47829391:T:C	0.134561	-0.573465	3.2644e-07	0.000452144	0.00542919
naive_CD8	ENSG00000159228	CBR1	protein_coding	chr21	35070024	37070024	chr21:36064820:A:G	0.160137	-0.883748	1.99284e-08	3.71819e-05	0.000601858
naive_CD8	ENSG00000159231	CBR3	protein_coding	chr21	35135079	37135079	chr21:36112764:A:C	0.338759	-0.832073	5.56653e-18	1.36366e-13	1.13664e-11
naive_CD8	ENSG00000159322	ADPGK	protein_coding	chr15	71783758	73783758	chr15:72841618:C:T	0.118423	0.926829	1.84365e-06	0.00108598	0.0115876
naive_CD8	ENSG00000159399	HK2	protein_coding	chr2	73834127	75834127	chr2:75081791:T:G	0.111255	-1.04529	3.94832e-06	0.00449904	0.0381191
naive_CD8	ENSG00000159445	THEM4	protein_coding	chr1	150909511	152909511	chr1:151873174:G:C	0.201766	0.618341	1.79454e-10	3.32583e-07	8.67702e-06
naive_CD8	ENSG00000159461	AMFR	protein_coding	chr16	55425545	57425545	chr16:56387515:A:G	0.250536	0.71975	5.38509e-13	4.07354e-09	1.54244e-07
naive_CD8	ENSG00000159788	RGS12	protein_coding	chr4	2293021	4293021	chr4:3299661:T:G	0.158949	-0.596896	2.27274e-08	5.52628e-05	0.000856719
naive_CD8	ENSG00000159904	ZNF890P	transcribed_unprocessed_pseudogene	chr7	4127795	6127795	chr7:5132137:A:G	0.339197	0.868453	5.23942e-18	2.00605e-13	1.59938e-11
naive_CD8	ENSG00000159958	TNFRSF13C	protein_coding	chr22	40926806	42926806	chr22:41231382:C:T	0.114076	0.551103	2.92749e-06	0.00268416	0.0249308
naive_CD8	ENSG00000160013	PTGIR	protein_coding	chr19	45625089	47625089	chr19:46597882:C:T	0.119703	-0.512287	1.60836e-06	0.00245648	0.0231341
naive_CD8	ENSG00000160075	SSU72	protein_coding	chr1	574863	2574863	chr1:1574655:GGC:G	0.193628	-0.76885	4.58226e-10	1.08522e-06	2.53274e-05
naive_CD8	ENSG00000160124	MIX23	protein_coding	chr3	121383231	123383231	chr3:122412930:C:G	0.395826	0.93324	1.46334e-21	7.30357e-17	9.66494e-15
naive_CD8	ENSG00000160185	UBASH3A	protein_coding	chr21	41403902	43403902	chr21:42416977:C:A	0.129331	0.77722	5.73624e-07	0.00126249	0.0132496
naive_CD8	ENSG00000160209	PDXK	protein_coding	chr21	42719129	44719129	chr21:43733870:A:G	0.275293	1.09595	2.46179e-14	2.50236e-10	1.18091e-08
naive_CD8	ENSG00000160213	CSTB	protein_coding	chr21	42776308	44776308	chr21:43781951:G:A	0.299138	-0.81143	1.14535e-15	1.70285e-11	9.9355e-10
naive_CD8	ENSG00000160221	GATD3A	protein_coding	chr21	43133683	45133683	chr21:44070803:G:A	0.629425	1.50094	7.16093e-41	6.66348e-34	1.22191e-30
naive_CD8	ENSG00000160255	ITGB2	protein_coding	chr21	43920899	45920899	chr21:44909500:G:C	0.140675	0.56961	1.68337e-07	0.000336094	0.00423372
naive_CD8	ENSG00000160284	SPATC1L	protein_coding	chr21	45184459	47184459	chr21:46184081:A:G	0.43732	-1.09111	2.22709e-24	1.31177e-18	2.12959e-16
naive_CD8	ENSG00000160285	LSS	protein_coding	chr21	45228774	47228774	chr21:46203934:T:G	0.172272	0.895462	5.158e-09	1.28219e-05	0.000233784
naive_CD8	ENSG00000160299	PCNT	protein_coding	chr21	45324156	47324156	chr21:46168821:A:G	0.141934	0.702718	1.46804e-07	0.000239499	0.0031306
naive_CD8	ENSG00000160305	DIP2A	protein_coding	chr21	45458891	47458891	chr21:46540580:T:C	0.537892	1.16204	3.66798e-32	3.03079e-25	1.76835e-22
naive_CD8	ENSG00000160307	S100B	protein_coding	chr21	45605082	47605082	chr21:46471612:A:C	0.238692	-0.685272	2.27789e-12	2.29293e-08	7.58569e-07
naive_CD8	ENSG00000160310	PRMT2	protein_coding	chr21	45635674	47635674	chr21:46540580:T:C	0.420861	1.02788	3.08383e-23	1.34759e-17	1.96567e-15
naive_CD8	ENSG00000160439	RDH13	protein_coding	chr19	54063148	56063148	chr19:55029634:T:C	0.237882	0.668621	2.51206e-12	1.66698e-08	5.66076e-07
naive_CD8	ENSG00000160445	ZER1	protein_coding	chr9	127771927	129771927	chr9:128824634:A:G	0.113538	0.46965	3.09949e-06	0.0028074	0.025851
naive_CD8	ENSG00000160447	PKN3	protein_coding	chr9	127702503	129702503	chr9:128727341:C:T	0.127502	0.591496	6.98142e-07	0.000639021	0.00733684
naive_CD8	ENSG00000160593	JAML	protein_coding	chr11	117225011	119225011	chr11:118225088:C:T	0.13037	0.621392	5.12931e-07	0.000829306	0.00916892
naive_CD8	ENSG00000160741	CRTC2	protein_coding	chr1	152958612	154958612	chr1:153969038:C:T	0.144653	-0.615252	1.09184e-07	0.000180184	0.00243717
naive_CD8	ENSG00000160856	FCRL3	protein_coding	chr1	156700769	158700769	chr1:157693742:C:T	0.194427	0.674132	4.1809e-10	1.08222e-06	2.53274e-05
naive_CD8	ENSG00000160948	VPS28	protein_coding	chr8	143428548	145428548	chr8:144428520:G:C	0.255513	1.61669	2.91889e-13	2.06013e-09	8.21248e-08
naive_CD8	ENSG00000160991	ORAI2	protein_coding	chr7	101433575	103433575	chr7:102420814:C:A	0.134956	0.513145	3.12816e-07	0.000426471	0.00516927
naive_CD8	ENSG00000161016	RPL8	protein_coding	chr8	143792390	145792390	chr8:144792397:C:T	0.433402	-0.946944	4.19146e-24	5.79694e-19	1.01932e-16
naive_CD8	ENSG00000161055	SCGB3A1	protein_coding	chr5	179591499	181591499	chr5:180548792:C:T	0.481544	1.41069	1.28849e-27	6.35923e-22	2.04071e-19
naive_CD8	ENSG00000161132		unprocessed_pseudogene	chr22	19299760	21299760	chr22:20319733:G:A	0.141014	0.546945	1.62243e-07	0.000317784	0.00401885
naive_CD8	ENSG00000161265	U2AF1L4	protein_coding	chr19	34745418	36745418	chr19:35669436:G:A	0.22773	1.0958	8.49583e-12	2.94941e-08	9.39433e-07
naive_CD8	ENSG00000161692	DBF4B	protein_coding	chr17	43708665	45708665	chr17:44597869:C:T	0.114159	-0.587463	2.9017e-06	0.00272443	0.0252683
naive_CD8	ENSG00000161912	ADCY10P1	transcribed_unprocessed_pseudogene	chr6	40101022	42101022	chr6:41145639:G:A	0.13843	0.891652	2.14768e-07	0.000355999	0.00443657
naive_CD8	ENSG00000162104	ADCY9	protein_coding	chr16	3116442	5116442	chr16:4111792:T:C	0.165745	-0.611607	1.06932e-08	3.90776e-05	0.00062858
naive_CD8	ENSG00000162384	CZIB	protein_coding	chr1	52220634	54220634	chr1:53235909:A:G	0.15507	-0.611687	3.48688e-08	4.55787e-05	0.00072408
naive_CD8	ENSG00000162398	LEXM	protein_coding	chr1	53806063	55806063	chr1:54897663:G:A	0.116973	0.543738	2.15153e-06	0.00295924	0.0270166
naive_CD8	ENSG00000162545	CAMK2N1	protein_coding	chr1	19486210	21486210	chr1:20549715:A:G	0.130873	0.634893	4.85904e-07	0.000745117	0.00834595
naive_CD8	ENSG00000162614	NEXN	protein_coding	chr1	76888624	78888624	chr1:77995251:G:A	0.114451	-0.584944	2.81306e-06	0.00271164	0.0251678
naive_CD8	ENSG00000162620	LRRIQ3	protein_coding	chr1	73198176	75198176	chr1:74198025:G:A	0.298505	-0.692204	1.24402e-15	9.4625e-12	5.8116e-10
naive_CD8	ENSG00000162643	DNAI3	protein_coding	chr1	84062327	86062327	chr1:84960888:G:GAAC	0.23288	-0.717539	4.58725e-12	2.6091e-08	8.41479e-07
naive_CD8	ENSG00000162704	ARPC5	protein_coding	chr1	182635783	184635783	chr1:183624514:AAAAAC:A	0.198692	0.610527	2.55959e-10	5.03536e-07	1.26984e-05
naive_CD8	ENSG00000162714	ZNF496	protein_coding	chr1	246331867	248331867	chr1:247321053:G:A	0.446995	-1.15411	4.58635e-25	7.11909e-20	1.49806e-17
naive_CD8	ENSG00000162747	FCGR3B	protein_coding	chr1	160631176	162631176	chr1:161530340:A:G	0.256755	0.715589	2.50359e-13	1.76327e-09	7.13995e-08
naive_CD8	ENSG00000162836	ACP6	protein_coding	chr1	146670524	148670524	chr1:147641588:C:T	0.112097	0.454302	3.61148e-06	0.00179799	0.0177458
naive_CD8	ENSG00000162877	PM20D1	protein_coding	chr1	204850132	206850132	chr1:205832744:A:G	0.272353	-0.781541	3.56966e-14	4.0263e-10	1.83271e-08
naive_CD8	ENSG00000162946	DISC1	protein_coding	chr1	230626790	232626790	chr1:231597440:T:C	0.134805	0.571949	3.17951e-07	0.000603011	0.00697958
naive_CD8	ENSG00000162994	CLHC1	protein_coding	chr2	54232293	56232293	chr2:55232237:T:G	0.157506	0.754679	2.6655e-08	8.18446e-05	0.00121594
naive_CD8	ENSG00000163041	H3-3A	protein_coding	chr1	225062716	227062716	chr1:226070308:C:T	0.186544	0.667412	1.02933e-09	2.49282e-06	5.28025e-05
naive_CD8	ENSG00000163131	CTSS	protein_coding	chr1	149765778	151765778	chr1:150980441:T:C	0.109291	0.485558	4.86101e-06	0.00239683	0.0227392
naive_CD8	ENSG00000163171	CDC42EP3	protein_coding	chr2	36671642	38671642	chr2:37604019:T:C	0.192404	-0.648946	5.27226e-10	2.6569e-06	5.61853e-05
naive_CD8	ENSG00000163297	ANTXR2	protein_coding	chr4	79073229	81073229	chr4:80001169:AT:A	0.104771	0.454185	7.83553e-06	0.00441538	0.0374598
naive_CD8	ENSG00000163412	EIF4E3	protein_coding	chr3	70725402	72725402	chr3:71712403:T:C	0.137222	0.518502	2.44813e-07	0.000473049	0.00564325
naive_CD8	ENSG00000163468	CCT3	protein_coding	chr1	155338292	157338292	chr1:156301567:CT:C	0.16806	-0.679385	8.26152e-09	1.29062e-05	0.000234988
naive_CD8	ENSG00000163519	TRAT1	protein_coding	chr3	107822786	109822786	chr3:108827214:G:T	0.118695	0.835148	1.79091e-06	0.00165136	0.0165473
naive_CD8	ENSG00000163596	ICA1L	protein_coding	chr2	201871766	203871766	chr2:202846732:GTCAT:G	0.102672	-0.457911	9.77561e-06	0.00581111	0.0468546
naive_CD8	ENSG00000163660	CCNL1	protein_coding	chr3	156160147	158160147	chr3:157197300:A:G	0.113911	-0.668926	2.97917e-06	0.00243098	0.0229614
naive_CD8	ENSG00000163686	ABHD6	protein_coding	chr3	57237792	59237792	chr3:58255579:T:C	0.121553	0.524987	1.32022e-06	0.00117365	0.0124198
naive_CD8	ENSG00000163702	IL17RC	protein_coding	chr3	8917098	10917098	chr3:10144830:T:A	0.198933	0.632751	2.48939e-10	1.16089e-06	2.68494e-05
naive_CD8	ENSG00000163735	CXCL5	protein_coding	chr4	72998677	74998677	chr4:74002744:T:G	0.145881	-0.729426	9.54979e-08	7.9556e-05	0.00118606
naive_CD8	ENSG00000163754	GYG1	protein_coding	chr3	147991540	149991540	chr3:148983858:C:T	0.126252	-0.59687	7.98399e-07	0.000990916	0.0106977
naive_CD8	ENSG00000163870	TPRA1	protein_coding	chr3	126590733	128590733	chr3:127573490:G:A	0.181625	-0.936528	1.79875e-09	3.25365e-06	6.78296e-05
naive_CD8	ENSG00000163933	RFT1	protein_coding	chr3	52130435	54130435	chr3:53073764:C:T	0.165868	-0.566031	1.05472e-08	1.92857e-05	0.000336809
naive_CD8	ENSG00000164039	BDH2	protein_coding	chr4	102099834	104099834	chr4:103089910:A:G	0.248801	0.920865	6.66071e-13	3.49125e-09	1.33774e-07
naive_CD8	ENSG00000164048	ZNF589	protein_coding	chr3	47241104	49241104	chr3:48334195:C:T	0.180233	0.620596	2.10554e-09	1.82542e-06	3.99854e-05
naive_CD8	ENSG00000164080	RAD54L2	protein_coding	chr3	50538719	52538719	chr3:51445840:G:C	0.18121	-0.666617	1.88528e-09	1.53464e-06	3.4499e-05
naive_CD8	ENSG00000164088	PPM1M	protein_coding	chr3	51245759	53245759	chr3:52239405:G:A	0.322504	0.806269	5.13389e-17	6.33128e-13	4.5657e-11
naive_CD8	ENSG00000164111	ANXA5	protein_coding	chr4	120696980	122696980	chr4:121689341:C:T	0.246173	1.34587	9.18307e-13	5.53144e-09	2.03446e-07
naive_CD8	ENSG00000164219	PGGT1B	protein_coding	chr5	114262877	116262877	chr5:115239034:C:G	0.189579	-0.680569	7.28288e-10	2.21977e-06	4.74889e-05
naive_CD8	ENSG00000164300	SERINC5	protein_coding	chr5	79256048	81256048	chr5:80138604:C:A	0.123861	-0.51076	1.03154e-06	0.00163339	0.0163801
naive_CD8	ENSG00000164307	ERAP1	protein_coding	chr5	95807945	97807945	chr5:96778846:G:A	0.351214	-0.825002	9.78561e-19	3.04101e-14	2.74894e-12
naive_CD8	ENSG00000164308	ERAP2	protein_coding	chr5	95876500	97876500	chr5:96916728:G:A	0.743849	1.25722	2.0176e-55	2.19952e-47	2.82334e-43
naive_CD8	ENSG00000164346	NSA2	protein_coding	chr5	73767249	75767249	chr5:74706689:G:C	0.271429	1.18969	4.01096e-14	2.47005e-10	1.16996e-08
naive_CD8	ENSG00000164466	SFXN1	protein_coding	chr5	174478560	176478560	chr5:175476073:T:C	0.116812	0.507487	2.18862e-06	0.00326065	0.0292483
naive_CD8	ENSG00000164483	SAMD3	protein_coding	chr6	129222951	131222951	chr6:130184229:A:C	0.355818	-0.825239	5.10477e-19	1.38887e-14	1.33043e-12
naive_CD8	ENSG00000164535	DAGLB	protein_coding	chr7	5447954	7447954	chr7:6445565:C:T	0.1665	-0.62182	9.83075e-09	3.2232e-05	0.00053043
naive_CD8	ENSG00000164548	TRA2A	protein_coding	chr7	22531981	24531981	chr7:23529410:G:A	0.217933	-0.993238	2.71509e-11	2.0528e-07	5.5591e-06
naive_CD8	ENSG00000164597	COG5	protein_coding	chr7	106563920	108563920	chr7:107508255:C:T	0.326456	0.927261	3.00551e-17	5.03568e-13	3.73635e-11
naive_CD8	ENSG00000164828	SUN1	protein_coding	chr7	-167524	1832476	chr7:1681333:A:AG	0.111775	1.03781	3.73664e-06	0.00471684	0.0395986
naive_CD8	ENSG00000164930	FZD6	protein_coding	chr8	102298898	104298898	chr8:103333550:A:G	0.183421	-0.635185	1.46759e-09	4.26856e-06	8.72484e-05
naive_CD8	ENSG00000164976	MYORG	protein_coding	chr9	33376898	35376898	chr9:33615187:A:G	0.106769	-0.520708	6.34609e-06	0.0054036	0.0442357
naive_CD8	ENSG00000164978	NUDT2	protein_coding	chr9	33329569	35329569	chr9:34378179:C:T	0.342702	1.21346	3.22181e-18	1.56198e-13	1.27763e-11
naive_CD8	ENSG00000165028	NIPSNAP3B	protein_coding	chr9	103764129	105764129	chr9:104764338:G:A	0.282648	1.09644	9.65662e-15	7.2713e-11	3.87285e-09
naive_CD8	ENSG00000165097	KDM1B	protein_coding	chr6	17155422	19155422	chr6:18249010:CCA:C	0.14018	0.656121	1.77633e-07	0.000260768	0.00336409
naive_CD8	ENSG00000165140	FBP1	protein_coding	chr9	93639518	95639518	chr9:94622902:A:G	0.146028	0.607403	9.397e-08	0.000127053	0.00179414
naive_CD8	ENSG00000165171	METTL27	protein_coding	chr7	72842516	74842516	chr7:73845605:T:C	0.226339	-0.760631	1.00273e-11	3.3469e-08	1.0634e-06
naive_CD8	ENSG00000165280	VCP	protein_coding	chr9	34072625	36072625	chr9:34419166:T:A	0.11351	0.598094	3.10865e-06	0.00273582	0.0253373
naive_CD8	ENSG00000165568	AKR1E2	protein_coding	chr10	3826207	5826207	chr10:4878592:GA:G	0.120535	-0.587048	1.47181e-06	0.00293129	0.0267995
naive_CD8	ENSG00000165644	COMTD1	protein_coding	chr10	74235957	76235957	chr10:75202161:G:A	0.114537	1.07111	2.78736e-06	0.00173527	0.0172401
naive_CD8	ENSG00000165730	STOX1	protein_coding	chr10	67827531	69827531	chr10:68820720:T:C	0.195246	0.985844	3.80574e-10	1.28766e-06	2.95691e-05
naive_CD8	ENSG00000165898	ISCA2	protein_coding	chr14	73493765	75493765	chr14:74495530:G:A	0.281131	-0.726829	1.17216e-14	1.16411e-10	5.79175e-09
naive_CD8	ENSG00000165929	TC2N	protein_coding	chr14	90867536	92867536	chr14:91828357:T:C	0.223343	0.844482	1.43177e-11	5.57487e-08	1.70381e-06
naive_CD8	ENSG00000165934	CPSF2	protein_coding	chr14	91121969	93121969	chr14:92120818:T:C	0.113243	-0.511205	3.19805e-06	0.00468706	0.0394001
naive_CD8	ENSG00000165948	IFI27L1	protein_coding	chr14	93081310	95081310	chr14:94032583:T:C	0.117828	0.492424	1.96427e-06	0.00394474	0.034075
naive_CD8	ENSG00000165985	C1QL3	protein_coding	chr10	15521879	17521879	chr10:16513863:T:A	0.188885	0.615383	7.88304e-10	2.48109e-06	5.26409e-05
naive_CD8	ENSG00000166002	SMCO4	protein_coding	chr11	92543391	94543391	chr11:93548963:C:T	0.125639	1.00299	8.52607e-07	0.000986144	0.0106552
naive_CD8	ENSG00000166035	LIPC	protein_coding	chr15	57431991	59431991	chr15:58499217:G:T	0.330233	1.40095	1.79677e-17	4.30085e-13	3.20968e-11
naive_CD8	ENSG00000166140	ZFYVE19	protein_coding	chr15	39807089	41807089	chr15:40804407:G:A	0.175109	-0.646391	3.75125e-09	6.92767e-06	0.00013535
naive_CD8	ENSG00000166275	BORCS7	protein_coding	chr10	101854259	103854259	chr10:102877845:C:T	0.159569	-0.63747	2.12209e-08	3.46994e-05	0.000565238
naive_CD8	ENSG00000166278	C2	protein_coding	chr6	30927717	32927717	chr6:31940060:G:A	0.126829	0.496968	7.50435e-07	0.00257772	0.0240641
naive_CD8	ENSG00000166387	PPFIBP2	protein_coding	chr11	6513999	8513999	chr11:7527192:G:A	0.584914	1.06189	2.13177e-36	3.08047e-30	2.3886e-27
naive_CD8	ENSG00000166398	GARRE1	protein_coding	chr19	33254554	35254554	chr19:34286220:GTAT:G	0.318504	-0.884076	8.79883e-17	1.69717e-12	1.17125e-10
naive_CD8	ENSG00000166401	SERPINB8	protein_coding	chr18	62970081	64970081	chr18:63930300:C:T	0.133455	-0.587117	3.6787e-07	0.00041464	0.00504971
naive_CD8	ENSG00000166435	XRRA1	protein_coding	chr11	73949091	75949091	chr11:74900390:C:T	0.518854	1.17836	1.44168e-30	9.11572e-25	4.68044e-22
naive_CD8	ENSG00000166436	TRIM66	protein_coding	chr11	7682665	9682665	chr11:8688964:C:T	0.128834	0.520835	6.05121e-07	0.0010587	0.011349
naive_CD8	ENSG00000166471	TMEM41B	protein_coding	chr11	8314593	10314593	chr11:9283787:A:AT	0.113149	-0.647559	3.23019e-06	0.00329313	0.029519
naive_CD8	ENSG00000166503	HDGFL3	protein_coding	chr15	82207823	84207823	chr15:83180131:G:C	0.107624	-0.49432	5.79776e-06	0.00491838	0.0410756
naive_CD8	ENSG00000166582	CENPV	protein_coding	chr17	15353469	17353469	chr17:15551122:G:A	0.10744	-0.83495	5.91169e-06	0.00528215	0.043603
naive_CD8	ENSG00000166598	HSP90B1	protein_coding	chr12	102930410	104930410	chr12:103917953:A:G	0.174574	0.650823	3.98365e-09	1.35675e-05	0.000245635
naive_CD8	ENSG00000166681	BEX3	protein_coding	chrX	102376538	104376538	chrX:103460338:T:C	0.193416	0.608418	4.69503e-10	7.23832e-07	1.77993e-05
naive_CD8	ENSG00000166750	SLFN5	protein_coding	chr17	34243072	36243072	chr17:35212806:T:C	0.115415	0.493838	2.53909e-06	0.00264141	0.0246049
naive_CD8	ENSG00000166770	ZNF667-AS1	lncRNA	chr19	55478230	57478230	chr19:56459381:A:G	0.11494	-0.711147	2.67069e-06	0.00578965	0.0467109
naive_CD8	ENSG00000166839	ANKDD1A	protein_coding	chr15	63911902	65911902	chr15:64895021:T:C	0.449068	-0.997833	3.25748e-25	7.07036e-20	1.49806e-17
naive_CD8	ENSG00000166847	DCTN5	protein_coding	chr16	22641466	24641466	chr16:23681084:A:G	0.168915	0.775809	7.50933e-09	1.67652e-05	0.000296829
naive_CD8	ENSG00000166896	ATP23	protein_coding	chr12	56941567	58941567	chr12:57954826:TG:T	0.132792	-0.549124	3.9512e-07	0.000338603	0.00425281
naive_CD8	ENSG00000166997	CNPY4	protein_coding	chr7	99119634	101119634	chr7:100147962:T:G	0.105275	-0.801244	7.43017e-06	0.00461373	0.0389111
naive_CD8	ENSG00000167083	GNGT2	protein_coding	chr17	48210574	50210574	chr17:49243576:C:T	0.1203	0.504023	1.50918e-06	0.00196005	0.0190747
naive_CD8	ENSG00000167110	GOLGA2	protein_coding	chr9	127276007	129276007	chr9:128431326:T:C	0.110466	0.602324	4.2926e-06	0.00289899	0.026599
naive_CD8	ENSG00000167414	GNG8	protein_coding	chr19	45636202	47636202	chr19:46620145:T:G	0.148954	-0.591739	6.82485e-08	0.000148294	0.00205565
naive_CD8	ENSG00000167664	TMIGD2	protein_coding	chr19	3302431	5302431	chr19:4300418:G:A	0.114092	-0.540916	2.92246e-06	0.00566148	0.0459076
naive_CD8	ENSG00000167716	WDR81	protein_coding	chr17	724704	2724704	chr17:1038199:C:A	0.117566	-0.578815	2.01973e-06	0.00385794	0.0334151
naive_CD8	ENSG00000167720	SRR	protein_coding	chr17	1303950	3303950	chr17:2187047:C:A	0.159772	-0.598222	2.075e-08	6.27676e-05	0.000958022
naive_CD8	ENSG00000167766	ZNF83	protein_coding	chr19	51638355	53638355	chr19:52619219:T:G	0.164556	-0.72841	1.2205e-08	4.855e-05	0.000766539
