## Supplementary tables for "Integrated cell type-specific analysis of blood and gut identifies matching eQTL for 140 IBD risk loci and entrectinib as possible repurposing candidate" (part 6 of 82)

### Sheet: ST5 (continued)
Supplemental table 5: 60,113 cis-eQTL mapped in 27 sorted circulating immune cell populations
naive_CD8	ENSG00000167815	PRDX2	protein_coding	chr19	11801800	13801800	chr19:12766150:G:C	0.168556	0.638447	7.81629e-09	1.53472e-05	0.000273991
naive_CD8	ENSG00000167851	CD300A	protein_coding	chr17	73466634	75466634	chr17:74467365:A:G	0.190823	-0.642061	6.31838e-10	2.39483e-06	5.09792e-05
naive_CD8	ENSG00000167880	EVPL	protein_coding	chr17	75027306	77027306	chr17:76025288:T:C	0.316248	-0.864631	1.19077e-16	1.73385e-12	1.18383e-10
naive_CD8	ENSG00000167914	GSDMA	protein_coding	chr17	38963004	40963004	chr17:39964574:GAA:G	0.249894	1.16776	5.82581e-13	2.91267e-09	1.1364e-07
naive_CD8	ENSG00000167965	MLST8	protein_coding	chr16	1205454	3205454	chr16:2206046:AC:A	0.237645	0.705419	2.58497e-12	1.42611e-08	4.93418e-07
naive_CD8	ENSG00000168036	CTNNB1	protein_coding	chr3	40199505	42199505	chr3:41208638:G:T	0.140723	1.20301	1.67455e-07	0.000135699	0.00189538
naive_CD8	ENSG00000168038	ULK4	protein_coding	chr3	40962103	42962103	chr3:41815469:C:CT	0.174029	0.921073	4.23519e-09	8.12018e-06	0.000154877
naive_CD8	ENSG00000168229	PTGDR	protein_coding	chr14	51267698	53267698	chr14:52177944:C:T	0.124694	-0.531085	9.43522e-07	0.00160055	0.0160759
naive_CD8	ENSG00000168237	GLYCTK	protein_coding	chr3	51287828	53287828	chr3:52377756:C:CGT	0.147698	-0.547529	7.83029e-08	5.91565e-05	0.00090722
naive_CD8	ENSG00000168310	IRF2	protein_coding	chr4	183474550	185474550	chr4:184407819:C:G	0.160184	-0.775188	1.98239e-08	6.11609e-05	0.000935724
naive_CD8	ENSG00000168385	SEPTIN2	protein_coding	chr2	240315925	242315925	chr2:241252274:G:A	0.378282	1.30745	1.99518e-20	2.13464e-15	2.32209e-13
naive_CD8	ENSG00000168404	MLKL	protein_coding	chr16	73700862	75700862	chr16:74701250:G:A	0.172838	0.615066	4.84113e-09	1.53203e-05	0.000273892
naive_CD8	ENSG00000168405	CMAHP	transcribed_unitary_pseudogene	chr6	24138081	26138081	chr6:25083387:G:T	0.223566	-0.792206	1.39435e-11	1.06418e-07	3.08706e-06
naive_CD8	ENSG00000168476	REEP4	protein_coding	chr8	21141907	23141907	chr8:22149196:A:C	0.212422	0.819617	5.18865e-11	2.40286e-07	6.43915e-06
naive_CD8	ENSG00000168487	BMP1	protein_coding	chr8	21165372	23165372	chr8:22191277:T:G	0.170415	-0.639204	6.35043e-09	1.75848e-05	0.000309208
naive_CD8	ENSG00000168612	ZSWIM1	protein_coding	chr20	44881227	46881227	chr20:45880101:G:A	0.142027	0.53675	1.45338e-07	0.000210034	0.00278516
naive_CD8	ENSG00000168653	NDUFS5	protein_coding	chr1	38026350	40026350	chr1:39058057:C:G	0.310839	0.816607	2.44977e-16	2.58506e-12	1.71043e-10
naive_CD8	ENSG00000168765	GSTM4	protein_coding	chr1	108656099	110656099	chr1:109651023:T:G	0.500865	-1.04865	4.06479e-29	2.10302e-23	9.30853e-21
naive_CD8	ENSG00000168824	NSG1	protein_coding	chr4	3387102	5387102	chr4:4351359:A:G	0.49856	1.16894	6.18173e-29	1.08194e-23	4.95999e-21
naive_CD8	ENSG00000168899	VAMP5	protein_coding	chr2	84584431	86584431	chr2:85580487:C:A	0.222925	-0.961732	1.5045e-11	5.72042e-08	1.74414e-06
naive_CD8	ENSG00000168961	LGALS9	protein_coding	chr17	26631188	28631188	chr17:27354104:T:C	0.102504	0.514224	9.95037e-06	0.00571691	0.0462694
naive_CD8	ENSG00000169045	HNRNPH1	protein_coding	chr5	178624669	180624669	chr5:179623917:C:T	0.31075	-0.783034	2.4789e-16	4.22143e-12	2.76464e-10
naive_CD8	ENSG00000169047	IRS1	protein_coding	chr2	225799820	227799820	chr2:226782243:A:G	0.125495	1.03339	8.65929e-07	0.00106499	0.0114015
naive_CD8	ENSG00000169062	UPF3A	protein_coding	chr13	113281601	115281601	chr13:114233584:G:C	0.251435	0.830112	4.82215e-13	3.05645e-09	1.18529e-07
naive_CD8	ENSG00000169075	BRD7P3	processed_pseudogene	chr6	117501430	119501430	chr6:118486628:G:C	0.103494	0.504751	8.96432e-06	0.00617418	0.048982
naive_CD8	ENSG00000169180	XPO6	protein_coding	chr16	27211965	29211965	chr16:28061349:G:C	0.107042	-0.571035	6.166e-06	0.00529019	0.0436133
naive_CD8	ENSG00000169442	CD52	protein_coding	chr1	25317958	27317958	chr1:26305436:T:C	0.129301	0.576306	5.75497e-07	0.000440618	0.00531565
naive_CD8	ENSG00000169583	CLIC3	protein_coding	chr9	135996568	137996568	chr9:136950501:G:A	0.15246	0.575377	4.64607e-08	9.78072e-05	0.00142022
naive_CD8	ENSG00000169629	RGPD8	protein_coding	chr2	111433645	113433645	chr2:112432634:A:T	0.197787	-0.789896	2.84091e-10	9.91891e-07	2.34477e-05
naive_CD8	ENSG00000169692	AGPAT2	protein_coding	chr9	135687457	137687457	chr9:136653258:T:C	0.111054	-0.641514	4.03349e-06	0.00558024	0.0453635
naive_CD8	ENSG00000169710	FASN	protein_coding	chr17	81098236	83098236	chr17:81882326:CAGA:C	0.112106	-0.670345	3.60804e-06	0.00499661	0.0415936
naive_CD8	ENSG00000169715	MT1E	protein_coding	chr16	55625781	57625781	chr16:56587455:C:T	0.137524	0.559938	2.36931e-07	0.000418121	0.00508246
naive_CD8	ENSG00000169738	DCXR	protein_coding	chr17	81037697	83037697	chr17:82035512:C:T	0.354067	1.22938	6.54198e-19	2.53868e-14	2.31113e-12
naive_CD8	ENSG00000169919	GUSB	protein_coding	chr7	64982213	66982213	chr7:65608955:T:C	0.0952078	0.477645	2.14106e-05	0.00484329	0.0405805
naive_CD8	ENSG00000170222	ADPRM	protein_coding	chr17	9697594	11697594	chr17:10691562:G:A	0.186084	-0.614707	1.08459e-09	2.85872e-06	5.99592e-05
naive_CD8	ENSG00000170248	PDCD6IP	protein_coding	chr3	32798630	34798630	chr3:33799573:A:G	0.179982	-0.69017	2.16624e-09	6.44238e-06	0.000127617
naive_CD8	ENSG00000170293	CMTM8	protein_coding	chr3	31238680	33238680	chr3:32245299:G:A	0.217689	-0.806196	2.79422e-11	1.47931e-07	4.16419e-06
naive_CD8	ENSG00000170425	ADORA2B	protein_coding	chr17	14945130	16945130	chr17:15976020:G:T	0.374803	-0.84092	3.32084e-20	8.59043e-16	9.84538e-14
naive_CD8	ENSG00000170430	MGMT	protein_coding	chr10	128467241	130467241	chr10:129546149:C:T	0.197865	0.617882	2.81546e-10	7.41442e-07	1.81282e-05
naive_CD8	ENSG00000170468	RIOX1	protein_coding	chr14	72490933	74490933	chr14:73483753:T:G	0.135737	0.640843	2.87499e-07	0.00038195	0.00470516
naive_CD8	ENSG00000170486	KRT72	protein_coding	chr12	51601463	53601463	chr12:52628396:TCTC:T	0.180571	0.572988	2.02661e-09	5.3038e-06	0.000106542
naive_CD8	ENSG00000170525	PFKFB3	protein_coding	chr10	5202932	7202932	chr10:6245963:G:T	0.164406	-1.04297	1.24102e-08	3.83996e-05	0.000618449
naive_CD8	ENSG00000170542	SERPINB9	protein_coding	chr6	1903309	3903309	chr6:2902097:A:C	0.192679	-0.650656	5.10884e-10	1.89573e-06	4.1244e-05
naive_CD8	ENSG00000170571	EMB	protein_coding	chr5	49441288	51441288	chr5:50294117:G:A	0.327867	-0.836279	2.48084e-17	9.87951e-13	7.00636e-11
naive_CD8	ENSG00000170889	RPS9	protein_coding	chr19	53200858	55200858	chr19:54201773:T:C	0.155905	-0.591922	3.18031e-08	9.88351e-05	0.0014319
naive_CD8	ENSG00000170906	NDUFA3	protein_coding	chr19	53102855	55102855	chr19:54105863:A:G	0.146286	-0.535271	9.13629e-08	0.000297139	0.00379515
naive_CD8	ENSG00000171033	PKIA	protein_coding	chr8	77516340	79516340	chr8:78587804:C:T	0.110243	-0.565534	4.3952e-06	0.00355377	0.0312873
naive_CD8	ENSG00000171130	ATP6V0E2	protein_coding	chr7	148873969	150873969	chr7:149865196:C:G	0.292121	-0.840394	2.85371e-15	2.71894e-11	1.55585e-09
naive_CD8	ENSG00000171202	TMEM126A	protein_coding	chr11	84647967	86647967	chr11:85630889:T:C	0.153515	0.741401	4.13769e-08	6.9518e-05	0.00104858
naive_CD8	ENSG00000171298	GAA	protein_coding	chr17	79101581	81101581	chr17:80102793:A:C	0.125714	-0.508676	8.45763e-07	0.0018114	0.0178274
naive_CD8	ENSG00000171476	HOPX	protein_coding	chr4	55681296	57681296	chr4:56647610:CGGGGTGTGGGCG:C	0.111443	0.510279	3.87058e-06	0.00536504	0.0439944
naive_CD8	ENSG00000171574	ZNF584	protein_coding	chr19	57408649	59408649	chr19:58401017:G:C	0.147875	-0.756144	7.68022e-08	8.70446e-05	0.00127548
naive_CD8	ENSG00000171763	SPATA5L1	protein_coding	chr15	44402336	46402336	chr15:45409697:C:T	0.163256	0.699618	1.41014e-08	1.95104e-05	0.000339348
naive_CD8	ENSG00000171766	GATM	protein_coding	chr15	44378544	46378544	chr15:45409715:A:T	0.256694	-0.878775	2.52259e-13	1.56239e-09	6.38698e-08
naive_CD8	ENSG00000171792	RHNO1	protein_coding	chr12	1877223	3877223	chr12:2877745:G:T	0.196608	-0.636228	3.25421e-10	1.2877e-06	2.95691e-05
naive_CD8	ENSG00000171806	METTL18	protein_coding	chr1	168794907	170794907	chr1:169939176:G:A	0.198667	0.98178	2.56701e-10	1.0706e-06	2.51232e-05
naive_CD8	ENSG00000171943	SRGAP2C	protein_coding	chr1	120184975	122184975	chr1:121547320:T:C	0.0955065	0.479638	2.07507e-05	1.54397e-05	0.000274878
naive_CD8	ENSG00000172005	MAL	protein_coding	chr2	94025708	96025708	chr2:95034985:G:A	0.105613	-0.471201	7.16982e-06	0.0012549	0.0131926
naive_CD8	ENSG00000172057	ORMDL3	protein_coding	chr17	38927601	40927601	chr17:39851068:T:G	0.433033	-0.9254	4.44807e-24	6.47964e-19	1.12397e-16
naive_CD8	ENSG00000172209	GPR22	protein_coding	chr7	106470057	108470057	chr7:107300879:T:C	0.22413	0.714277	1.30406e-11	3.64786e-08	1.14486e-06
naive_CD8	ENSG00000172250	SERHL	transcribed_unitary_pseudogene	chr22	41500671	43500671	chr22:42575981:T:C	0.257885	0.974397	2.177e-13	2.48575e-09	9.8177e-08
naive_CD8	ENSG00000172322	CLEC12A	protein_coding	chr12	8971409	10971409	chr12:9963071:A:T	0.211581	-0.674302	5.72582e-11	2.89569e-07	7.61672e-06
naive_CD8	ENSG00000172460	PRSS30P	lncRNA	chr16	1842710	3842710	chr16:2841211:G:A	0.119195	0.589616	1.69804e-06	0.00202785	0.0197047
naive_CD8	ENSG00000172543	CTSW	protein_coding	chr11	64879837	66879837	chr11:65887788:G:GCC	0.516703	1.20847	2.16318e-30	7.61997e-24	3.76197e-21
naive_CD8	ENSG00000172725	CORO1B	protein_coding	chr11	66443476	68443476	chr11:67438507:G:A	0.411301	-1.02928	1.37235e-22	1.09376e-17	1.61376e-15
naive_CD8	ENSG00000172728	FUT10	protein_coding	chr8	32473146	34473146	chr8:33513681:T:C	0.142387	-0.580992	1.39744e-07	0.000149338	0.00206566
naive_CD8	ENSG00000172785	CBWD1	protein_coding	chr9	-820853	1179147	chr9:193737:C:T	0.187206	-0.675743	9.54615e-10	3.4702e-06	7.19614e-05
naive_CD8	ENSG00000172867	KRT2	protein_coding	chr12	51652211	53652211	chr12:52570407:C:A	0.147179	0.58701	8.28687e-08	0.000163622	0.00223434
naive_CD8	ENSG00000172922	RNASEH2C	protein_coding	chr11	64720798	66720798	chr11:65717747:G:A	0.140502	-0.533581	1.71529e-07	0.000171793	0.00233846
naive_CD8	ENSG00000172932	ANKRD13D	protein_coding	chr11	66289303	68289303	chr11:67282821:G:A	0.132901	-1.16435	3.90537e-07	0.00038432	0.00472529
naive_CD8	ENSG00000172954	LCLAT1	protein_coding	chr2	29447246	31447246	chr2:30532746:G:C	0.416849	1.08149	5.78703e-23	7.34835e-18	1.0968e-15
naive_CD8	ENSG00000173065	FAM222B	protein_coding	chr17	27842790	29842790	chr17:28852500:A:G	0.129883	-0.676177	5.40526e-07	0.000403191	0.00492898
naive_CD8	ENSG00000173113	TRMT112	protein_coding	chr11	63317559	65317559	chr11:64148305:C:T	0.158261	-1.1757	2.4522e-08	3.20811e-05	0.000528625
naive_CD8	ENSG00000173200	PARP15	protein_coding	chr3	121577650	123577650	chr3:122646823:C:G	0.306594	0.876155	4.29902e-16	5.44777e-12	3.47903e-10
naive_CD8	ENSG00000173226	IQCB1	protein_coding	chr3	120835060	122835060	chr3:121738397:A:T	0.154357	0.814388	3.77163e-08	4.85368e-05	0.000766539
naive_CD8	ENSG00000173272	MZT2A	protein_coding	chr2	130492397	132492397	chr2:131505665:T:G	0.315906	0.978944	1.24652e-16	1.18635e-12	8.36714e-11
naive_CD8	ENSG00000173295	FAM86B3P	transcribed_unprocessed_pseudogene	chr8	7228605	9228605	chr8:8248986:C:T	0.22721	-0.647915	9.03874e-12	8.70903e-08	2.56401e-06
naive_CD8	ENSG00000173801	JUP	protein_coding	chr17	40786711	42786711	chr17:41796691:A:AG	0.117321	-0.879512	2.07328e-06	0.00170897	0.0170028
naive_CD8	ENSG00000173890	GPR160	protein_coding	chr3	169037995	171037995	chr3:170012874:G:C	0.21168	0.771063	5.65968e-11	1.98509e-07	5.40997e-06
naive_CD8	ENSG00000173917	HOXB2	protein_coding	chr17	47545109	49545109	chr17:48509922:AAAC:A	0.348721	0.829957	1.38947e-18	3.97251e-14	3.49259e-12
naive_CD8	ENSG00000173992	CCS	protein_coding	chr11	65593185	67593185	chr11:66581032:C:T	0.217381	0.636028	2.89746e-11	8.74684e-08	2.56925e-06
naive_CD8	ENSG00000174080	CTSF	protein_coding	chr11	65568606	67568606	chr11:66572568:T:C	0.135316	0.565378	3.00859e-07	0.000248533	0.00322991
naive_CD8	ENSG00000174177	CTU2	protein_coding	chr16	87706503	89706503	chr16:88708846:G:A	0.13192	0.782237	4.34094e-07	0.00110545	0.0117757
naive_CD8	ENSG00000174652	ZNF266	protein_coding	chr19	8435573	10435573	chr19:9427966:GA:G	0.331136	0.806065	1.58813e-17	3.36281e-13	2.60034e-11
naive_CD8	ENSG00000174749	FAM241A	protein_coding	chr4	111145454	113145454	chr4:112185130:C:A	0.155411	-0.583681	3.35819e-08	5.7588e-05	0.000887407
naive_CD8	ENSG00000174891	RSRC1	protein_coding	chr3	157110089	159110089	chr3:158334743:T:C	0.103496	-0.495161	8.963e-06	0.00584819	0.0470998
naive_CD8	ENSG00000175040	CHST2	protein_coding	chr3	142119771	144119771	chr3:143148563:C:T	0.107627	-0.471133	5.79603e-06	0.00536727	0.0439944
naive_CD8	ENSG00000175137	SH3BP5L	protein_coding	chr1	247825915	249825915	chr1:248830708:A:C	0.215219	1.02683	3.73703e-11	8.68498e-08	2.5628e-06
naive_CD8	ENSG00000175164	ABO	protein_coding	chr9	132275214	134275214	chr9:133242881:C:G	0.237042	1.48922	2.78013e-12	1.89241e-08	6.35898e-07
naive_CD8	ENSG00000175221	MED16	protein_coding	chr19	-106813	1893187	chr19:866520:T:C	0.400101	1.06228	7.65628e-22	1.5265e-17	2.15323e-15
naive_CD8	ENSG00000175274	TP53I11	protein_coding	chr11	43950883	45950883	chr11:45098290:T:C	0.264299	0.760635	9.80782e-14	8.9396e-10	3.78714e-08
naive_CD8	ENSG00000175567	UCP2	protein_coding	chr11	72982843	74982843	chr11:73995469:C:T	0.158964	0.705516	2.26893e-08	3.14434e-05	0.000519451
naive_CD8	ENSG00000175582	RAB6A	protein_coding	chr11	72761074	74761074	chr11:73744247:A:C	0.110449	0.511805	4.30023e-06	0.00309322	0.0279811
naive_CD8	ENSG00000175602	CCDC85B	protein_coding	chr11	64890673	66890673	chr11:65831618:A:G	0.114533	-0.612407	2.78876e-06	0.00187896	0.0183804
naive_CD8	ENSG00000175611	LINC00476	lncRNA	chr9	94875480	96875480	chr9:95863209:AT:A	0.380903	1.12026	1.35676e-20	1.01822e-15	1.1465e-13
naive_CD8	ENSG00000175643	RMI2	protein_coding	chr16	10345459	12345459	chr16:11324471:C:T	0.216459	0.628897	3.23006e-11	1.57497e-07	4.40449e-06
naive_CD8	ENSG00000175895	PLEKHF2	protein_coding	chr8	94133785	96133785	chr8:95201966:A:G	0.125725	-0.629504	8.44818e-07	0.00122662	0.0129164
naive_CD8	ENSG00000175899	A2M	protein_coding	chr12	8115919	10115919	chr12:9043928:C:G	0.183737	-0.68656	1.41594e-09	4.75601e-06	9.62918e-05
naive_CD8	ENSG00000176049	JAKMIP2	protein_coding	chr5	146782728	148782728	chr5:147759166:G:A	0.197593	0.670523	2.9053e-10	6.68963e-07	1.65133e-05
naive_CD8	ENSG00000176155	CCDC57	protein_coding	chr17	81212819	83212819	chr17:82172094:C:T	0.192737	-0.630511	5.07511e-10	1.90063e-06	4.12806e-05
naive_CD8	ENSG00000176209	SMIM19	protein_coding	chr8	41541585	43541585	chr8:42501966:G:A	0.164545	0.611102	1.22198e-08	1.5638e-05	0.000278022
naive_CD8	ENSG00000176422	SPRYD4	protein_coding	chr12	55468578	57468578	chr12:56467674:A:G	0.161033	-0.717178	1.80445e-08	2.46828e-05	0.000420761
naive_CD8	ENSG00000176531	PHLDB3	protein_coding	chr19	42504746	44504746	chr19:43455236:G:A	0.126404	0.674116	7.85511e-07	0.0009635	0.0104332
naive_CD8	ENSG00000176700	SCAND2P	transcribed_unprocessed_pseudogene	chr15	83631963	85631963	chr15:84619320:C:T	0.108529	-0.456453	5.26914e-06	0.00519454	0.0429904
naive_CD8	ENSG00000176749	CDK5R1	protein_coding	chr17	31486993	33486993	chr17:32519606:C:G	0.348265	0.895733	1.48139e-18	3.58528e-14	3.19592e-12
naive_CD8	ENSG00000176783	RUFY1	protein_coding	chr5	178550554	180550554	chr5:179554937:C:T	0.137187	-0.510095	2.45735e-07	0.000590533	0.0068599
naive_CD8	ENSG00000176974	SHMT1	protein_coding	chr17	17363550	19363550	chr17:18323958:T:C	0.245165	0.744391	1.03839e-12	4.8907e-09	1.82494e-07
naive_CD8	ENSG00000177042	TMEM80	protein_coding	chr11	-304184	1695816	chr11:684489:C:T	0.33165	-0.807649	1.48035e-17	3.45066e-13	2.65229e-11
naive_CD8	ENSG00000177239	MAN1B1	protein_coding	chr9	136086985	138086985	chr9:137123837:C:A	0.113524	-0.63353	3.10405e-06	0.00364398	0.0318412
naive_CD8	ENSG00000177335	LINC02904	lncRNA	chr8	142039328	144039328	chr8:143043192:T:C	0.170763	0.615062	6.10767e-09	1.6986e-05	0.000300324
naive_CD8	ENSG00000177383	MAGEF1	protein_coding	chr3	183712064	185712064	chr3:184711930:A:G	0.188908	-0.685604	7.86224e-10	2.0619e-06	4.44822e-05
naive_CD8	ENSG00000177406	NINJ2-AS1	lncRNA	chr12	-357326	1642674	chr12:602725:A:T	0.132559	-0.744533	4.05209e-07	0.000686079	0.00778659
naive_CD8	ENSG00000177409	SAMD9L	protein_coding	chr7	92148385	94148385	chr7:93261814:G:A	0.110825	-1.09178	4.13227e-06	0.00301692	0.0273829
naive_CD8	ENSG00000177600	RPLP2	protein_coding	chr11	-190033	1809967	chr11:810009:TCTCCGCCGC:T	0.126251	0.568185	7.98458e-07	0.00137835	0.0141769
naive_CD8	ENSG00000177674	AGTRAP	protein_coding	chr1	10736136	12736136	chr1:11751216:T:G	0.15147	-0.962079	5.17948e-08	8.88305e-05	0.00129721
naive_CD8	ENSG00000177683	THAP5	protein_coding	chr7	107569706	109569706	chr7:108552804:GAA:G	0.49721	-1.01401	7.89535e-29	3.25701e-23	1.39359e-20
naive_CD8	ENSG00000177697	CD151	protein_coding	chr11	-167048	1832952	chr11:831809:T:G	0.11398	0.535622	2.95726e-06	0.00501288	0.041702
naive_CD8	ENSG00000177951	BET1L	protein_coding	chr11	-792601	1207399	chr11:204228:G:A	0.627517	-1.28167	1.14134e-40	4.58772e-33	7.3611e-30
naive_CD8	ENSG00000177990	DPY19L2	protein_coding	chr12	62668493	64668493	chr12:63677478:T:C	0.177609	-0.776798	2.83118e-09	4.92453e-06	9.93902e-05
naive_CD8	ENSG00000178209	PLEC	protein_coding	chr8	142939597	144939597	chr8:143932622:T:C	0.315629	-0.815895	1.29359e-16	1.6489e-12	1.14409e-10
naive_CD8	ENSG00000178502	KLHL11	protein_coding	chr17	40865423	42865423	chr17:41853703:C:T	0.143909	-1.08608	1.18406e-07	0.000161234	0.00221114
naive_CD8	ENSG00000178607	ERN1	protein_coding	chr17	63130144	65130144	chr17:64042685:A:G	0.20511	0.721106	1.21769e-10	1.95036e-07	5.32663e-06
naive_CD8	ENSG00000178665	ZNF713	protein_coding	chr7	54887456	56887456	chr7:55941022:A:G	0.127293	0.535	7.14038e-07	0.00084762	0.00934725
naive_CD8	ENSG00000178952	TUFM	protein_coding	chr16	27846348	29846348	chr16:29583994:TAAAG:T	0.102946	0.940634	9.49775e-06	0.00555548	0.0451908
naive_CD8	ENSG00000178980	SELENOW	protein_coding	chr19	46778703	48778703	chr19:47728655:A:G	0.12159	-0.493734	1.31506e-06	0.00188011	0.0183804
naive_CD8	ENSG00000179218	CALR	protein_coding	chr19	11938609	13938609	chr19:12927601:G:A	0.115025	0.511425	2.64659e-06	0.00277405	0.0256446
naive_CD8	ENSG00000179344	HLA-DQB1	protein_coding	chr6	31666657	33666657	chr6:32668369:T:C	0.202752	-0.773221	1.60089e-10	1.44051e-06	3.27268e-05
naive_CD8	ENSG00000179598	PLD6	protein_coding	chr17	16206333	18206333	chr17:17212252:A:G	0.106735	-0.496791	6.36867e-06	0.00512354	0.0424849
naive_CD8	ENSG00000179632	MAF1	protein_coding	chr8	143104461	145104461	chr8:144100505:C:T	0.178033	1.0105	2.6993e-09	6.64557e-06	0.000130434
naive_CD8	ENSG00000179698	WDR97	protein_coding	chr8	143107739	145107739	chr8:144109615:C:A	0.264098	1.33201	1.0056e-13	9.46978e-10	3.98544e-08
naive_CD8	ENSG00000179818	PCBP1-AS1	lncRNA	chr2	69102909	71102909	chr2:70086835:C:A	0.115043	-0.927266	2.64165e-06	0.00315724	0.0283802
naive_CD8	ENSG00000180011	ZADH2	protein_coding	chr18	74209139	76209139	chr18:75205371:AC:A	0.195319	-0.662108	3.77375e-10	1.12582e-06	2.60852e-05
naive_CD8	ENSG00000180104	EXOC3	protein_coding	chr5	-556824	1443176	chr5:443121:C:G	0.317777	0.817183	9.70125e-17	2.57931e-12	1.71043e-10
naive_CD8	ENSG00000180279	LINC01869	transcribed_unitary_pseudogene	chr19	49817384	51817384	chr19:50804968:A:T	0.132426	0.574291	4.11054e-07	0.000976449	0.0105593
naive_CD8	ENSG00000180329	CCDC43	protein_coding	chr17	43689776	45689776	chr17:44781582:C:T	0.130613	0.620025	4.99724e-07	0.000578861	0.00674874
naive_CD8	ENSG00000180376	CCDC66	protein_coding	chr3	55557175	57557175	chr3:56515674:G:T	0.110625	-0.478609	4.22089e-06	0.00352707	0.0311376
naive_CD8	ENSG00000180817	PPA1	protein_coding	chr10	69233429	71233429	chr10:70242743:G:A	0.34106	0.918577	4.04743e-18	1.42318e-13	1.17859e-11
naive_CD8	ENSG00000180822	PSMG4	protein_coding	chr6	2258947	4258947	chr6:3262181:C:T	0.139896	0.67666	1.83196e-07	0.000422087	0.00512581
naive_CD8	ENSG00000180953	ST20	protein_coding	chr15	78923702	80923702	chr15:79914616:C:G	0.151302	-0.563513	5.27621e-08	0.000128848	0.00181749
naive_CD8	ENSG00000181007	ZFP82	protein_coding	chr19	35418644	37418644	chr19:36367183:T:C	0.14433	-0.657159	1.131e-07	0.000151567	0.0020925
naive_CD8	ENSG00000181126	HLA-V	transcribed_unprocessed_pseudogene	chr6	28792234	30792234	chr6:29983427:G:A	0.370939	1.60758	5.82888e-20	6.35448e-14	5.43782e-12
naive_CD8	ENSG00000181555	SETD2	protein_coding	chr3	46164113	48164113	chr3:47231037:T:A	0.130992	-0.658156	4.79733e-07	0.000360891	0.00448996
naive_CD8	ENSG00000181638	ZFP41	protein_coding	chr8	142246939	144246939	chr8:143278732:C:T	0.122355	-0.505782	1.21182e-06	0.00169569	0.0168992
naive_CD8	ENSG00000182013	PNMA8A	protein_coding	chr19	45471563	47471563	chr19:46472333:T:G	0.401034	1.07717	6.64254e-22	4.83143e-17	6.46012e-15
naive_CD8	ENSG00000182054	IDH2	protein_coding	chr15	89102468	91102468	chr15:90099615:T:G	0.11364	-0.486466	3.06601e-06	0.00381155	0.0330579
naive_CD8	ENSG00000182107	TMEM30B	protein_coding	chr14	60281338	62281338	chr14:60677554:AAT:A	0.114347	0.571306	2.84422e-06	0.00278612	0.0256989
naive_CD8	ENSG00000182134	TDRKH	protein_coding	chr1	150790500	152790500	chr1:151771394:TA:T	0.114888	-0.516154	2.68558e-06	0.00183298	0.0179881
naive_CD8	ENSG00000182179	UBA7	protein_coding	chr3	48813953	50813953	chr3:49840645:T:C	0.406499	0.921389	2.87887e-22	1.28226e-16	1.62964e-14
naive_CD8	ENSG00000182253	SYNM	protein_coding	chr15	98105080	100105080	chr15:99101267:T:C	0.125006	-0.540041	9.12454e-07	0.00202958	0.0197065
naive_CD8	ENSG00000182362	YBEY	protein_coding	chr21	45286342	47286342	chr21:46261213:T:C	0.11824	-0.525009	1.87987e-06	0.00243972	0.0230101
naive_CD8	ENSG00000182484	WASH6P	protein_coding	chrX	155020961	157020961	chrX:155993566:G:A	0.0925171	0.507956	2.83777e-05	0.00435664	0.0371579
naive_CD8	ENSG00000182648	LINC01006	lncRNA	chr7	155640599	157640599	chr7:156661210:C:CATA	0.156735	-0.572905	2.90212e-08	6.44142e-05	0.000980821
naive_CD8	ENSG00000182871	COL18A1	protein_coding	chr21	44405165	46405165	chr21:45479928:C:T	0.256595	1.46103	2.55348e-13	2.41829e-09	9.58074e-08
naive_CD8	ENSG00000182952	HMGN4	protein_coding	chr6	25538366	27538366	chr6:26465997:A:C	0.115442	0.440567	2.5318e-06	0.00206451	0.0199891
naive_CD8	ENSG00000183172	SMDT1	protein_coding	chr22	41079700	43079700	chr22:42117257:C:T	0.612457	-1.2302	4.17303e-39	2.09921e-31	2.44962e-28
naive_CD8	ENSG00000183208	GDPGP1	protein_coding	chr15	89234209	91234209	chr15:90251167:A:G	0.191286	0.692588	5.99254e-10	1.86866e-06	4.08628e-05
naive_CD8	ENSG00000183386	FHL3	protein_coding	chr1	37005514	39005514	chr1:37996149:C:T	0.15775	-0.600352	2.59452e-08	5.53456e-05	0.000856968
naive_CD8	ENSG00000183426	NPIPA1	protein_coding	chr16	13937443	15937443	chr16:15087846:A:G	0.126833	-0.552039	7.5019e-07	0.000739541	0.00830386
naive_CD8	ENSG00000183486	MX2	protein_coding	chr21	40362027	42362027	chr21:41370285:C:A	0.211643	-0.705301	5.68443e-11	3.52789e-07	9.14841e-06
naive_CD8	ENSG00000183542	KLRC4	protein_coding	chr12	9409757	11409757	chr12:10402849:T:C	0.359674	0.826161	2.94948e-19	1.131e-14	1.09983e-12
naive_CD8	ENSG00000183569	SERHL2	protein_coding	chr22	41553956	43553956	chr22:42574026:T:C	0.163746	0.947999	1.33546e-08	3.40313e-05	0.000555766
naive_CD8	ENSG00000183570	PCBP3	protein_coding	chr21	44643725	46643725	chr21:45879709:AAT:A	0.181178	0.638243	1.89208e-09	6.71569e-06	0.000131408
naive_CD8	ENSG00000183605	SFXN4	protein_coding	chr10	118165714	120165714	chr10:119161076:T:C	0.181062	0.608205	1.91726e-09	6.06625e-06	0.0001211
naive_CD8	ENSG00000183617	MRPL54	protein_coding	chr19	2762682	4762682	chr19:3763577:G:C	0.444571	0.989604	6.83095e-25	3.22377e-20	7.80772e-18
naive_CD8	ENSG00000183662	TAFA1	protein_coding	chr3	67004247	69004247	chr3:68057785:C:T	0.177844	-0.589045	2.75729e-09	7.68218e-06	0.00014762
naive_CD8	ENSG00000183691	NOG	protein_coding	chr17	55593699	57593699	chr17:56634591:G:A	0.120565	0.949366	1.46713e-06	0.00171006	0.0170028
naive_CD8	ENSG00000183793	NPIPA5	protein_coding	chr16	14378294	16378294	chr16:15036083:C:T	0.205607	0.642262	1.14928e-10	3.95177e-07	1.01451e-05
naive_CD8	ENSG00000183826	BTBD9	protein_coding	chr6	37639929	39639929	chr6:38187628:G:C	0.109756	0.549253	4.62755e-06	0.00589267	0.0473127
naive_CD8	ENSG00000183837	PNMA3	protein_coding	chrX	152056470	154056470	chrX:153060001:G:A	0.123222	0.431707	1.10448e-06	0.00079081	0.00881495
naive_CD8	ENSG00000183891	TTC32	protein_coding	chr2	18901983	20901983	chr2:19890916:G:A	0.182516	1.12142	1.6262e-09	4.46293e-06	9.07876e-05
naive_CD8	ENSG00000184007	PTP4A2	protein_coding	chr1	30938368	32938368	chr1:31935565:A:G	0.266513	1.10609	7.43601e-14	4.49885e-10	1.99131e-08
naive_CD8	ENSG00000184203	PPP1R2	protein_coding	chr3	194543325	196543325	chr3:195556263:T:A	0.159726	0.593126	2.08549e-08	6.62522e-05	0.00100523
naive_CD8	ENSG00000184227	ACOT1	protein_coding	chr14	72537143	74537143	chr14:73563814:T:A	0.241157	0.7848	1.69023e-12	1.1521e-08	4.05166e-07
naive_CD8	ENSG00000184293	CLECL1	transcribed_unitary_pseudogene	chr12	8733030	10733030	chr12:9703362:T:G	0.111943	0.487375	3.67073e-06	0.0045736	0.0386234
naive_CD8	ENSG00000184743	ATL3	protein_coding	chr11	62671376	64671376	chr11:63645556:G:C	0.117316	0.740803	2.07434e-06	0.00167663	0.0167606
naive_CD8	ENSG00000184752	NDUFA12	protein_coding	chr12	94003697	96003697	chr12:95001286:CA:C	0.198063	0.70243	2.7522e-10	1.54296e-06	3.46254e-05
naive_CD8	ENSG00000184898	RBM43	protein_coding	chr2	150261863	152261863	chr2:151246563:T:G	0.127828	-0.50856	6.74169e-07	0.000646089	0.00740475
naive_CD8	ENSG00000184905	TCEAL2	protein_coding	chrX	101125679	103125679	chrX:101796385:A:G	0.213671	-0.674812	4.48183e-11	1.0654e-07	3.08706e-06
naive_CD8	ENSG00000184939	ZFP90	protein_coding	chr16	67539291	69539291	chr16:68601077:C:T	0.311692	0.909613	2.18714e-16	4.77791e-12	3.06651e-10
naive_CD8	ENSG00000184983	NDUFA6	protein_coding	chr22	41090772	43090772	chr22:41937404:T:G	0.136339	0.699721	2.69366e-07	0.000370373	0.00458897
naive_CD8	ENSG00000184986	TMEM121	protein_coding	chr14	104526583	106526583	chr14:105529712:TGCC:T	0.173206	-0.692165	4.64526e-09	6.51585e-06	0.000128477
naive_CD8	ENSG00000185043	CIB1	protein_coding	chr15	89233941	91233941	chr15:90233143:T:C	0.418468	0.893404	4.49093e-23	4.55454e-18	6.95987e-16
naive_CD8	ENSG00000185201	IFITM2	protein_coding	chr11	-692184	1307816	chr11:309508:G:A	0.246682	0.840365	8.62944e-13	6.41391e-09	2.3323e-07
naive_CD8	ENSG00000185236	RAB11B	protein_coding	chr19	7390360	9390360	chr19:8403601:C:T	0.333677	1.14713	1.12126e-17	2.05857e-13	1.63112e-11
naive_CD8	ENSG00000185324	CDK10	protein_coding	chr16	88686689	90686689	chr16:89686659:GGGCCGTCCGCGTCTGCGCCTGCGCGCAAGAGA:G	0.213773	-1.41386	4.42881e-11	3.88273e-07	9.98786e-06
naive_CD8	ENSG00000185344	ATP6V0A2	protein_coding	chr12	122712353	124712353	chr12:123705847:A:C	0.224066	0.720426	1.31394e-11	5.84401e-08	1.7776e-06
naive_CD8	ENSG00000185432	METTL7A	protein_coding	chr12	49925015	51925015	chr12:50905702:T:C	0.137966	0.990839	2.25862e-07	0.000227052	0.00298309
naive_CD8	ENSG00000185485	SDHAP1	transcribed_unprocessed_pseudogene	chr3	194990258	196990258	chr3:195648171:T:C	0.152973	0.789921	4.39149e-08	0.000119593	0.00169626
naive_CD8	ENSG00000185507	IRF7	protein_coding	chr11	-384050	1615950	chr11:589564:T:C	0.192319	0.673798	5.32433e-10	1.82237e-06	3.99854e-05
naive_CD8	ENSG00000185527	PDE6G	protein_coding	chr17	80656542	82656542	chr17:81663208:A:G	0.127815	-0.614494	6.751e-07	0.00119049	0.0125772
naive_CD8	ENSG00000185619	PCGF3	protein_coding	chr4	-294235	1705765	chr4:722459:T:C	0.143369	-0.570406	1.2558e-07	0.000209191	0.00277685
naive_CD8	ENSG00000185650	ZFP36L1	protein_coding	chr14	67793067	69793067	chr14:68787474:C:T	0.569898	1.06305	5.38295e-35	3.37903e-28	2.16869e-25
naive_CD8	ENSG00000185736	ADARB2	protein_coding	chr10	737525	2737525	chr10:1240467:C:A	0.217679	0.747027	2.79759e-11	1.56212e-07	4.37809e-06
naive_CD8	ENSG00000185829	ARL17A	protein_coding	chr17	45579691	47579691	chr17:46496839:T:C	0.187524	-0.732998	9.20647e-10	1.97833e-06	4.27512e-05
naive_CD8	ENSG00000185905	C16orf54	protein_coding	chr16	28745990	30745990	chr16:29742604:T:C	0.482221	1.3863	1.144e-27	9.87221e-22	3.09077e-19
naive_CD8	ENSG00000186017	ZNF566	protein_coding	chr19	35489561	37489561	chr19:36442897:CT:C	0.120354	-0.495315	1.50053e-06	0.00125394	0.0131926
naive_CD8	ENSG00000186049	KRT73	protein_coding	chr12	51618559	53618559	chr12:52641676:C:T	0.183545	0.615953	1.44715e-09	4.05438e-06	8.31354e-05
naive_CD8	ENSG00000186235	LINC02610	lncRNA	chr2	237231585	239231585	chr2:238267745:A:G	0.186402	0.698068	1.04602e-09	3.13177e-06	6.54723e-05
naive_CD8	ENSG00000186395	KRT10	protein_coding	chr17	39822614	41822614	chr17:40824672:G:A	0.128153	-0.701017	6.51019e-07	0.00066771	0.00761853
naive_CD8	ENSG00000186468	RPS23	protein_coding	chr5	81278354	83278354	chr5:82307625:G:A	0.318572	0.847178	8.71953e-17	1.72881e-12	1.18383e-10
naive_CD8	ENSG00000186470	BTN3A2	protein_coding	chr6	25365198	27365198	chr6:26375626:C:G	0.497287	-1.51647	7.78571e-29	6.2658e-22	2.04071e-19
naive_CD8	ENSG00000186487	MYT1L	protein_coding	chr2	1331275	3331275	chr2:1790638:C:T	0.156968	-0.549866	2.82858e-08	7.6366e-05	0.00114381
naive_CD8	ENSG00000186496	ZNF396	protein_coding	chr18	34377337	36377337	chr18:35377319:C:T	0.167158	-0.590864	9.13529e-09	1.27627e-05	0.000233036
naive_CD8	ENSG00000186831	KRT17P2	transcribed_unprocessed_pseudogene	chr17	17426927	19426927	chr17:18628656:C:T	0.155461	0.637292	3.3396e-08	4.27555e-05	0.000684311
naive_CD8	ENSG00000186834	HEXIM1	protein_coding	chr17	44148475	46148475	chr17:45113731:T:C	0.144209	0.546478	1.14594e-07	0.000204379	0.00271602
naive_CD8	ENSG00000186854	TRABD2A	protein_coding	chr2	83881084	85881084	chr2:84831194:GA:G	0.122922	-0.617398	1.14052e-06	0.00108466	0.0115831
naive_CD8	ENSG00000187010	RHD	protein_coding	chr1	24272509	26272509	chr1:25257119:C:G	0.423312	-0.975307	2.09477e-23	2.35927e-18	3.73877e-16
naive_CD8	ENSG00000187189	TSPYL4	protein_coding	chr6	115254075	117254075	chr6:116251665:A:G	0.255276	-0.737508	3.00539e-13	2.66026e-09	1.04427e-07
naive_CD8	ENSG00000187239	FNBP1	protein_coding	chr9	129043189	131043189	chr9:129890057:A:G	0.167105	-1.28137	9.18974e-09	2.66171e-05	0.00044807
naive_CD8	ENSG00000187260	WDR86	protein_coding	chr7	150410038	152410038	chr7:151438743:G:C	0.134374	0.52425	3.3311e-07	0.000505608	0.00597997
naive_CD8	ENSG00000187608	ISG15	protein_coding	chr1	13497	2013497	chr1:1010481:ATTAT:A	0.218489	1.30956	2.54269e-11	7.22433e-08	2.15658e-06
naive_CD8	ENSG00000187624	C17orf97	protein_coding	chr17	-589675	1410325	chr17:409513:A:G	0.407531	1.0698	2.45612e-22	2.61084e-17	3.60357e-15
naive_CD8	ENSG00000187735	TCEA1	protein_coding	chr8	53022448	55022448	chr8:54156757:T:C	0.110619	-0.63318	4.22351e-06	0.00349102	0.0308618
naive_CD8	ENSG00000187764	SEMA4D	protein_coding	chr9	88498113	90498113	chr9:89496190:G:A	0.12937	0.6328	5.71221e-07	0.000839937	0.00927847
naive_CD8	ENSG00000187775	DNAH17	protein_coding	chr17	77577396	79577396	chr17:78415949:G:A	0.139521	0.891265	1.90801e-07	0.000503752	0.00596518
naive_CD8	ENSG00000187796	CARD9	protein_coding	chr9	135373669	137373669	chr9:136363451:G:A	0.113367	0.974252	3.15632e-06	0.005228	0.0431838
naive_CD8	ENSG00000187862	TTC24	protein_coding	chr1	155579723	157579723	chr1:156618957:G:A	0.26618	0.824536	7.75299e-14	5.87337e-10	2.54701e-08
naive_CD8	ENSG00000188002		transcribed_unprocessed_pseudogene	chr5	633984	2633984	chr5:1600656:A:G	0.312812	-0.805489	1.88426e-16	4.65449e-12	3.00231e-10
naive_CD8	ENSG00000188191	PRKAR1B	protein_coding	chr7	-272719	1727281	chr7:632390:A:G	0.238501	-0.830439	2.33111e-12	1.28485e-08	4.49389e-07
naive_CD8	ENSG00000188234	AGAP4	protein_coding	chr10	44847500	46847500	chr10:45798162:C:T	0.149489	-0.659886	6.43634e-08	5.77956e-05	0.000889538
naive_CD8	ENSG00000188243	COMMD6	protein_coding	chr13	74537841	76537841	chr13:75515444:T:G	0.171317	-0.866973	5.7403e-09	1.3548e-05	0.000245628
naive_CD8	ENSG00000188312	CENPP	protein_coding	chr9	91325953	93325953	chr9:92201361:A:G	0.164286	0.716075	1.25766e-08	2.48715e-05	0.000423415
naive_CD8	ENSG00000188375	H3-5	protein_coding	chr12	30792298	32792298	chr12:31804760:A:G	0.337929	1.22792	6.24307e-18	1.94897e-13	1.56358e-11
naive_CD8	ENSG00000188659	SAXO2	protein_coding	chr15	81262818	83262818	chr15:82245598:C:A	0.164079	1.12633	1.28695e-08	2.79681e-05	0.000468062
naive_CD8	ENSG00000188690	UROS	protein_coding	chr10	124823258	126823258	chr10:125953495:G:T	0.208824	-0.66609	7.90217e-11	2.80332e-07	7.4041e-06
naive_CD8	ENSG00000188707	ZBED6CL	protein_coding	chr7	149322639	151322639	chr7:150338411:C:G	0.126163	-0.600923	8.06029e-07	0.00115253	0.0122265
naive_CD8	ENSG00000188846	RPL14	protein_coding	chr3	39457339	41457339	chr3:39598263:T:C	0.107904	-0.785441	5.62924e-06	0.00291958	0.0267306
naive_CD8	ENSG00000188921	HACD4	protein_coding	chr9	20031640	22031640	chr9:21008378:T:C	0.144117	-0.580925	1.15754e-07	0.000233036	0.00305546
naive_CD8	ENSG00000189190	ZNF600	protein_coding	chr19	51786807	53786807	chr19:52785921:T:C	0.239639	0.704638	2.03146e-12	1.44704e-08	4.99314e-07
naive_CD8	ENSG00000189223	PAX8-AS1	lncRNA	chr2	112235536	114235536	chr2:113235767:A:C	0.438476	-1.04022	1.84646e-24	1.32724e-18	2.12959e-16
naive_CD8	ENSG00000189241	TSPYL1	protein_coding	chr6	115279930	117279930	chr6:116294445:G:C	0.17521	0.786525	3.70911e-09	6.43145e-06	0.000127597
naive_CD8	ENSG00000189306	RRP7A	protein_coding	chr22	41519796	43519796	chr22:42501210:T:G	0.160443	-0.817918	1.92642e-08	4.64487e-05	0.000736989
naive_CD8	ENSG00000189319	FAM53B	protein_coding	chr10	123744378	125744378	chr10:124620879:C:G	0.159963	-0.612422	2.03155e-08	5.35692e-05	0.000832474
naive_CD8	ENSG00000189362	NEMP2	protein_coding	chr2	189534722	191534722	chr2:190482458:G:A	0.199738	0.616199	2.26862e-10	5.53373e-07	1.39006e-05
naive_CD8	ENSG00000189366	ALG1L	transcribed_unprocessed_pseudogene	chr3	124990566	126990566	chr3:126069578:T:C	0.117272	0.487519	2.08402e-06	0.00253483	0.02375
naive_CD8	ENSG00000196151	WDSUB1	protein_coding	chr2	158286703	160286703	chr2:159288975:T:G	0.107237	-0.47161	6.03996e-06	0.00577087	0.0465886
naive_CD8	ENSG00000196204	RNF216P1	lncRNA	chr7	3974052	5974052	chr7:4993432:C:G	0.12939	-0.75616	5.69981e-07	0.00143645	0.0146921
naive_CD8	ENSG00000196284	SUPT3H	protein_coding	chr6	44377934	46377934	chr6:45388828:T:TA	0.106054	0.704017	6.84354e-06	0.00607689	0.0484497
naive_CD8	ENSG00000196295	GARS1-DT	lncRNA	chr7	29562825	31562825	chr7:30597223:G:A	0.114087	-0.657894	2.924e-06	0.00363797	0.0318197
naive_CD8	ENSG00000196421	C20orf204	protein_coding	chr20	63036182	65036182	chr20:63992772:T:C	0.457627	1.1703	7.82442e-26	1.67282e-20	4.47346e-18
naive_CD8	ENSG00000196476	C20orf96	protein_coding	chr20	-709250	1290750	chr20:277092:A:G	0.147602	0.559008	7.91245e-08	0.000162351	0.00222171
naive_CD8	ENSG00000196526	AFAP1	protein_coding	chr4	6939861	8939861	chr4:7937281:T:A	0.165231	0.615497	1.13227e-08	4.24104e-05	0.000679635
naive_CD8	ENSG00000196576	PLXNB2	protein_coding	chr22	49307646	51307646	chr22:50286304:G:T	0.140316	-0.643737	1.7503e-07	0.000336886	0.00423954
naive_CD8	ENSG00000196653	ZNF502	protein_coding	chr3	43712660	45712660	chr3:44721338:A:G	0.145467	0.623909	9.99032e-08	0.000146328	0.00203278
naive_CD8	ENSG00000196655	TRAPPC4	protein_coding	chr11	118018766	120018766	chr11:119023577:A:G	0.284484	0.83762	7.63433e-15	5.29661e-11	2.91795e-09
naive_CD8	ENSG00000196683	TOMM7	protein_coding	chr7	21822849	23822849	chr7:22822848:G:A	0.232882	-0.754895	4.5864e-12	2.79044e-08	8.95465e-07
naive_CD8	ENSG00000196696	PDXDC2P-NPIPB14P	lncRNA	chr16	69065948	71065948	chr16:69995802:G:A	0.101284	0.501555	1.13133e-05	0.00629132	0.0497135
naive_CD8	ENSG00000196735	HLA-DQA1	protein_coding	chr6	31637406	33637406	chr6:32636162:G:T	0.171631	-0.620385	5.54177e-09	2.6396e-05	0.000445821
naive_CD8	ENSG00000196743	GM2A	protein_coding	chr5	150253185	152253185	chr5:151226957:G:A	0.143946	0.891762	1.17931e-07	0.000185058	0.00249521
naive_CD8	ENSG00000196756	SNHG17	lncRNA	chr20	37435381	39435381	chr20:38430427:C:T	0.196529	0.807423	3.28373e-10	8.42371e-07	2.03631e-05
naive_CD8	ENSG00000196776	CD47	protein_coding	chr3	107091031	109091031	chr3:108083617:C:T	0.166012	0.593469	1.03803e-08	1.95995e-05	0.000340437
naive_CD8	ENSG00000196810	CTBP1-DT	lncRNA	chr4	249451	2249451	chr4:1249218:C:T	0.271136	-0.773609	4.16129e-14	4.13456e-10	1.86217e-08
naive_CD8	ENSG00000196814	MVB12B	protein_coding	chr9	125326829	127326829	chr9:126457550:G:A	0.119186	-0.576963	1.69959e-06	0.00209511	0.0202509
naive_CD8	ENSG00000196839	ADA	protein_coding	chr20	43651699	45651699	chr20:44708514:T:C	0.157457	0.685981	2.67974e-08	4.53588e-05	0.000722839
naive_CD8	ENSG00000197013	ZNF429	protein_coding	chr19	20505602	22505602	chr19:21569207:A:G	0.382189	-0.845802	1.12216e-20	1.06713e-15	1.19112e-13
naive_CD8	ENSG00000197020	ZNF100	protein_coding	chr19	20767579	22767579	chr19:21739834:T:G	0.352085	-0.886447	8.65541e-19	4.98596e-14	4.32437e-12
naive_CD8	ENSG00000197021	EOLA2	protein_coding	chrX	148938491	150938491	chrX:150767630:C:A	0.0995811	0.444964	1.35311e-05	0.0057423	0.0463872
naive_CD8	ENSG00000197043	ANXA6	protein_coding	chr5	150157779	152157779	chr5:151155701:C:T	0.301915	0.968783	7.96082e-16	9.43749e-12	5.8116e-10
naive_CD8	ENSG00000197119	SLC25A29	protein_coding	chr14	99306444	101306444	chr14:100302826:C:T	0.43864	0.955048	1.79813e-24	2.25826e-19	4.32648e-17
naive_CD8	ENSG00000197128	ZNF772	protein_coding	chr19	56477566	58477566	chr19:57465181:C:A	0.110947	0.560039	4.0794e-06	0.0061531	0.0489054
naive_CD8	ENSG00000197183	NOL4L	protein_coding	chr20	31585333	33585333	chr20:32454366:C:T	0.259994	0.74177	1.67615e-13	1.20372e-09	5.00038e-08
naive_CD8	ENSG00000197226	TBC1D9B	protein_coding	chr5	178907897	180907897	chr5:179907857:A:G	0.171834	0.973077	5.41718e-09	1.71849e-05	0.00030259
naive_CD8	ENSG00000197345	MRPL21	protein_coding	chr11	67903832	69903832	chr11:68858407:T:C	0.378301	-0.919148	1.98967e-20	1.52448e-15	1.68694e-13
naive_CD8	ENSG00000197375	SLC22A5	protein_coding	chr5	131369710	133369710	chr5:132304843:A:G	0.101642	-0.442609	1.08952e-05	0.00586854	0.047199
naive_CD8	ENSG00000197429	IPP	protein_coding	chr1	44750653	46750653	chr1:45766228:GCACA:G	0.131635	-0.575007	4.47648e-07	0.000338072	0.0042503
naive_CD8	ENSG00000197457	STMN3	protein_coding	chr20	62653424	64653424	chr20:63638589:C:T	0.117169	0.481281	2.10704e-06	0.00367572	0.0320531
naive_CD8	ENSG00000197465	GYPE	protein_coding	chr4	142905559	144905559	chr4:143768787:CT:C	0.258664	0.768993	1.97673e-13	6.27065e-10	2.68304e-08
naive_CD8	ENSG00000197568	HHLA3	lncRNA	chr1	69354844	71354844	chr1:70357555:A:C	0.109559	-0.528108	4.72501e-06	0.00418227	0.0358135
naive_CD8	ENSG00000197622	CDC42SE1	protein_coding	chr1	150059622	152059622	chr1:151143803:G:A	0.2308	-0.779831	5.88623e-12	2.55258e-08	8.27408e-07
naive_CD8	ENSG00000197728	RPS26	protein_coding	chr12	55041918	57041918	chr12:56080024:T:C	0.6078	-1.18839	1.23471e-38	8.98069e-32	1.15278e-28
naive_CD8	ENSG00000197766	CFD	protein_coding	chr19	-140336	1859664	chr19:872877:G:A	0.441987	1.10131	1.04264e-24	6.67694e-20	1.45265e-17
naive_CD8	ENSG00000197912	SPG7	protein_coding	chr16	88508403	90508403	chr16:89535146:T:C	0.191501	0.732729	5.84645e-10	3.33784e-06	6.9441e-05
naive_CD8	ENSG00000197928	ZNF677	protein_coding	chr19	52254873	54254873	chr19:53231070:A:AT	0.144735	-0.604798	1.08211e-07	0.000327193	0.00413377
naive_CD8	ENSG00000197958	RPL12	protein_coding	chr9	126451406	128451406	chr9:127469138:A:G	0.240653	0.679885	1.79667e-12	8.68346e-09	3.13097e-07
naive_CD8	ENSG00000197971	MBP	protein_coding	chr18	76132783	78132783	chr18:77067910:G:A	0.168164	0.600943	8.16575e-09	3.047e-05	0.000504669
naive_CD8	ENSG00000198046	ZNF667	protein_coding	chr19	55477345	57477345	chr19:56477822:G:A	0.127762	0.504846	6.78969e-07	0.00170626	0.0169914
naive_CD8	ENSG00000198162	MAN1A2	protein_coding	chr1	116367449	118367449	chr1:117358296:G:A	0.155539	-0.718715	3.31112e-08	5.087e-05	0.000797285
naive_CD8	ENSG00000198231	DDX42	protein_coding	chr17	62774170	64774170	chr17:63746312:T:C	0.325829	0.884499	3.27288e-17	3.90012e-13	2.94486e-11
naive_CD8	ENSG00000198356	GET3	protein_coding	chr19	11737497	13737497	chr19:13018047:G:A	0.11577	0.986931	2.44504e-06	0.00247914	0.0233133
naive_CD8	ENSG00000198380	GFPT1	protein_coding	chr2	68387227	70387227	chr2:69305158:A:AG	0.11499	0.483894	2.65649e-06	0.00250641	0.0235181
naive_CD8	ENSG00000198417	MT1F	protein_coding	chr16	55657959	57657959	chr16:56657000:G:A	0.262094	0.70651	1.29094e-13	8.62061e-10	3.6641e-08
naive_CD8	ENSG00000198420	TCAF1	protein_coding	chr7	142902176	144902176	chr7:143175288:C:T	0.13309	-0.783272	3.82635e-07	0.000296507	0.00379217
naive_CD8	ENSG00000198466	ZNF587	protein_coding	chr19	56849859	58849859	chr19:57858374:G:A	0.15342	0.600648	4.18099e-08	8.5056e-05	0.00125638
naive_CD8	ENSG00000198468	FLVCR1-DT	lncRNA	chr1	211858125	213858125	chr1:212870799:C:T	0.426191	0.903389	1.32736e-23	7.58282e-19	1.28072e-16
naive_CD8	ENSG00000198478	SH3BGRL2	protein_coding	chr6	78631329	80631329	chr6:79692737:C:A	0.11888	-0.65835	1.75603e-06	0.00166596	0.0166676
naive_CD8	ENSG00000198496	NBR2	lncRNA	chr17	42125551	44125551	chr17:43350035:A:C	0.307409	-0.793206	3.86023e-16	8.20648e-12	5.11359e-10
naive_CD8	ENSG00000198502	HLA-DRB5	protein_coding	chr6	31530287	33530287	chr6:32594034:T:TA	0.310301	-0.85288	2.63147e-16	2.72718e-11	1.55585e-09
naive_CD8	ENSG00000198522	GPN1	protein_coding	chr2	26629050	28629050	chr2:27636484:T:A	0.196787	-0.69403	3.18786e-10	9.68838e-07	2.2945e-05
naive_CD8	ENSG00000198625	MDM4	protein_coding	chr1	203516406	205516406	chr1:204520015:T:C	0.12477	0.549881	9.35848e-07	0.0012746	0.0133341
naive_CD8	ENSG00000198740	ZNF652	protein_coding	chr17	48362250	50362250	chr17:49277423:A:C	0.197808	-0.620318	2.83427e-10	8.55825e-07	2.06107e-05
naive_CD8	ENSG00000198744	MTCO3P12	unprocessed_pseudogene	chr1	-365624	1634376	chr1:1014545:C:T	0.109153	0.92604	4.93261e-06	0.00179587	0.0177458
naive_CD8	ENSG00000198756	COLGALT2	protein_coding	chr1	183037728	185037728	chr1:183967336:G:A	0.138924	0.554389	2.03564e-07	0.000214758	0.00284193
naive_CD8	ENSG00000198771	RCSD1	protein_coding	chr1	166630232	168630232	chr1:167591177:A:G	0.153448	0.595519	4.16813e-08	7.98984e-05	0.00118978
naive_CD8	ENSG00000198818	SFT2D1	protein_coding	chr6	165342545	167342545	chr6:166337928:C:T	0.201096	0.785516	1.93901e-10	8.32502e-07	2.01625e-05
naive_CD8	ENSG00000198832	SELENOM	protein_coding	chr22	30107568	32107568	chr22:31109531:T:C	0.197178	0.682635	3.04728e-10	9.23032e-07	2.20227e-05
naive_CD8	ENSG00000198858	R3HDM4	protein_coding	chr19	-86781	1913219	chr19:874647:G:C	0.194763	0.760479	4.02257e-10	1.42566e-06	3.25045e-05
naive_CD8	ENSG00000198865	CCDC152	protein_coding	chr5	41756818	43756818	chr5:42748187:A:G	0.10677	-0.475911	6.3454e-06	0.0030082	0.0273469
naive_CD8	ENSG00000198912	C1orf174	protein_coding	chr1	2900272	4900272	chr1:3916757:T:C	0.238273	0.797005	2.39628e-12	1.3681e-08	4.74626e-07
naive_CD8	ENSG00000198937	CCDC167	protein_coding	chr6	36499893	38499893	chr6:37515366:A:G	0.247057	0.782906	8.24358e-13	5.3658e-09	1.98491e-07
naive_CD8	ENSG00000198945	L3MBTL3	protein_coding	chr6	129018581	131018581	chr6:130054950:T:C	0.234415	-0.749969	3.81498e-12	2.412e-08	7.91838e-07
naive_CD8	ENSG00000198951	NAGA	protein_coding	chr22	41070812	43070812	chr22:42067362:C:T	0.207578	0.652233	9.13809e-11	4.18346e-07	1.06759e-05
naive_CD8	ENSG00000200095	RNU6-181P	snRNA	chr15	99560792	101560792	chr15:100553922:T:C	0.197335	-0.651596	2.99294e-10	1.42431e-06	3.25045e-05
naive_CD8	ENSG00000202260	RN7SKP69	misc_RNA	chr20	16576510	18576510	chr20:17575455:T:C	0.12739	0.553576	7.06615e-07	0.00135261	0.0139457
naive_CD8	ENSG00000202533	Y_RNA	misc_RNA	chr5	131468147	133468147	chr5:131976634:G:T	0.123644	-0.645593	1.05575e-06	0.000863282	0.00947925
naive_CD8	ENSG00000203485	INF2	protein_coding	chr14	103689618	105689618	chr14:104695582:T:C	0.19085	-0.912962	6.2989e-10	1.73489e-06	3.81979e-05
naive_CD8	ENSG00000203666	EFCAB2	protein_coding	chr1	243969682	245969682	chr1:244965992:CA:C	0.136213	-0.562455	2.73063e-07	0.000529901	0.00624028
naive_CD8	ENSG00000203739	PRDX6-AS1	lncRNA	chr1	172489407	174489407	chr1:173551078:GC:G	0.124316	-0.58083	9.82464e-07	0.000666397	0.00761709
naive_CD8	ENSG00000203875	SNHG5	lncRNA	chr6	84678748	86678748	chr6:85678170:G:T	0.338923	0.758525	5.4417e-18	3.47922e-13	2.65833e-11
naive_CD8	ENSG00000204084	INPP5B	protein_coding	chr1	36947053	38947053	chr1:37901032:G:A	0.212751	-0.725925	4.99255e-11	1.70667e-07	4.75594e-06
naive_CD8	ENSG00000204110	LINC02520	lncRNA	chr6	36507348	38507348	chr6:37518772:C:CT	0.502234	-1.07328	3.16608e-29	8.01189e-23	3.02477e-20
naive_CD8	ENSG00000204138	PHACTR4	protein_coding	chr1	27369740	29369740	chr1:28362291:C:T	0.129199	-0.533984	5.81831e-07	0.000387124	0.00475521
naive_CD8	ENSG00000204161	TMEM273	protein_coding	chr10	48188391	50188391	chr10:49216117:T:A	0.115007	-0.48185	2.65173e-06	0.00272965	0.0252984
naive_CD8	ENSG00000204172	AGAP9	protein_coding	chr10	46523638	48523638	chr10:47549492:G:A	0.0899677	-0.75046	3.70446e-05	0.00590455	0.0473127
naive_CD8	ENSG00000204237	OXLD1	protein_coding	chr17	80666605	82666605	chr17:81663208:A:G	0.247423	-0.854961	7.88305e-13	5.65413e-09	2.06773e-07
naive_CD8	ENSG00000204272	NBDY	protein_coding	chrX	55729243	57729243	chrX:56132341:G:A	0.107625	-0.459842	5.79751e-06	0.000423315	0.00513587
naive_CD8	ENSG00000204351	SKIV2L	protein_coding	chr6	30959175	32959175	chr6:32030132:C:A	0.14556	0.720988	9.88941e-08	0.000530529	0.00624195
naive_CD8	ENSG00000204428	LY6G5C	protein_coding	chr6	30680377	32680377	chr6:31710251:C:T	0.130624	-0.518461	4.99144e-07	0.00203356	0.0197303
naive_CD8	ENSG00000204472	AIF1	protein_coding	chr6	30615234	32615234	chr6:31612730:A:G	0.260342	0.676175	1.60516e-13	1.55582e-08	5.31138e-07
naive_CD8	ENSG00000204525	HLA-C	protein_coding	chr6	30272092	32272092	chr6:31268690:G:T	0.401083	0.938155	6.59307e-22	3.38228e-15	3.64837e-13
naive_CD8	ENSG00000204592	HLA-E	protein_coding	chr6	29489509	31489509	chr6:30490287:G:A	0.125739	0.4936	8.43496e-07	0.00258848	0.0241294
naive_CD8	ENSG00000204604	ZNF468	protein_coding	chr19	51857619	53857619	chr19:52858141:A:G	0.132209	0.54826	4.2077e-07	0.00119658	0.0126312
naive_CD8	ENSG00000204623	ZNRD1ASP	transcribed_unitary_pseudogene	chr6	29058612	31058612	chr6:29974009:TAAAC:T	0.112058	1.02914	3.62633e-06	0.00522676	0.0431838
naive_CD8	ENSG00000204632	HLA-G	protein_coding	chr6	28827825	30827825	chr6:29947986:C:T	0.447163	0.986717	4.46067e-25	4.03302e-18	6.23718e-16
naive_CD8	ENSG00000204644	ZFP57	protein_coding	chr6	28681152	30681152	chr6:29680600:T:C	0.476336	1.18273	3.20072e-27	2.42547e-19	4.51214e-17
naive_CD8	ENSG00000204650	LINC02210	transcribed_unitary_pseudogene	chr17	44633049	46633049	chr17:45497606:T:G	0.164703	0.717475	1.20076e-08	2.38096e-05	0.000408043
naive_CD8	ENSG00000204792	LINC01291	lncRNA	chr2	73918148	75918148	chr2:74958729:G:T	0.498905	1.04985	5.80631e-29	3.57514e-23	1.48036e-20
naive_CD8	ENSG00000204850		lncRNA	chr19	45494508	47494508	chr19:46509626:T:C	0.142907	0.773311	1.32054e-07	0.000239989	0.00313382
naive_CD8	ENSG00000204851	PNMA8B	protein_coding	chr19	45495867	47495867	chr19:46509626:T:C	0.177492	0.86182	2.86883e-09	9.95861e-06	0.0001858
naive_CD8	ENSG00000204860	FAM201A	lncRNA	chr9	37620526	39620526	chr9:38615701:C:T	0.128735	-0.63515	6.11581e-07	0.000791109	0.00881495
naive_CD8	ENSG00000204946	ZNF783	protein_coding	chr7	148262196	150262196	chr7:149242483:C:A	0.108076	0.573526	5.52772e-06	0.00597745	0.0477756
naive_CD8	ENSG00000205339	IPO7	protein_coding	chr11	8384652	10384652	chr11:9480200:C:A	0.132521	-0.554447	4.06848e-07	0.000556758	0.00652662
naive_CD8	ENSG00000205356	TECPR1	protein_coding	chr7	97252232	99252232	chr7:98233833:G:A	0.256107	0.811909	2.71226e-13	1.81984e-09	7.32282e-08
naive_CD8	ENSG00000205464	ATP6AP1L	transcribed_unitary_pseudogene	chr5	81295449	83295449	chr5:82390805:A:C	0.196278	-0.681227	3.37983e-10	1.31321e-06	3.01011e-05
naive_CD8	ENSG00000205531	NAP1L4	protein_coding	chr11	1992329	3992329	chr11:2994607:T:G	0.204994	-0.797227	1.23422e-10	4.1754e-07	1.06759e-05
naive_CD8	ENSG00000205659	LIN52	protein_coding	chr14	73084956	75084956	chr14:74202656:A:G	0.14057	-0.558063	1.70261e-07	0.000193831	0.00259442
naive_CD8	ENSG00000205885	C1RL-AS1	lncRNA	chr12	6108323	8108323	chr12:7109558:C:T	0.114334	0.522637	2.84816e-06	0.00365634	0.0319275
naive_CD8	ENSG00000206341	HLA-H	unprocessed_pseudogene	chr6	28887752	30887752	chr6:30746702:T:C	0.12307	-0.50326	1.12265e-06	0.00168992	0.0168679
naive_CD8	ENSG00000206503	HLA-A	protein_coding	chr6	28942532	30942532	chr6:29949300:G:A	0.210357	-0.652114	6.60712e-11	8.09909e-07	1.9727e-05
naive_CD8	ENSG00000207308	RNU6-878P	snRNA	chr11	1321718	3321718	chr11:2745017:C:T	0.114679	0.998741	2.74579e-06	0.00504519	0.0418951
naive_CD8	ENSG00000207650	MIR570	miRNA	chr3	194699401	196699401	chr3:195608718:G:T	0.11502	0.511836	2.64795e-06	0.00457206	0.0386234
naive_CD8	ENSG00000207697	MIR573	miRNA	chr4	23520290	25520290	chr4:24581811:T:C	0.208626	0.709495	8.0873e-11	3.45004e-07	8.98283e-06
naive_CD8	ENSG00000211697	TRGV5	TR_V_gene	chr7	37350022	39350022	chr7:38379321:C:T	0.123194	-0.568955	1.10783e-06	0.00175967	0.017442
naive_CD8	ENSG00000211698	TRGV4	TR_V_gene	chr7	37354517	39354517	chr7:38348493:G:A	0.220612	-0.821091	1.97861e-11	9.02363e-08	2.63847e-06
naive_CD8	ENSG00000211699	TRGV3	TR_V_gene	chr7	37359162	39359162	chr7:38342761:A:G	0.159959	-0.595517	2.03242e-08	5.31374e-05	0.000826765
naive_CD8	ENSG00000211710	TRBV4-1	TR_V_gene	chr7	141313184	143313184	chr7:142295019:C:T	0.115845	0.552798	2.42583e-06	0.00179972	0.0177458
naive_CD8	ENSG00000211716	TRBV9	TR_V_gene	chr7	141391891	143391891	chr7:142359410:A:G	0.195246	0.776582	3.80556e-10	8.2463e-07	2.00192e-05
naive_CD8	ENSG00000211717	TRBV10-1	TR_V_gene	chr7	141399860	143399860	chr7:142357716:C:T	0.187094	-0.612405	9.66787e-10	1.65589e-06	3.68376e-05
naive_CD8	ENSG00000211745	TRBV4-2	TR_V_gene	chr7	141345421	143345421	chr7:142358936:G:A	0.200894	0.603824	1.98492e-10	3.48606e-07	9.05824e-06
naive_CD8	ENSG00000211750	TRBV24-1	TR_V_gene	chr7	141656701	143656701	chr7:142666480:C:T	0.105016	0.892684	7.63567e-06	0.005443	0.0444732
naive_CD8	ENSG00000211751	TRBC1	TR_C_gene	chr7	141791694	143791694	chr7:142797624:G:A	0.181615	0.656463	1.80096e-09	3.57417e-06	7.376e-05
naive_CD8	ENSG00000211753	TRBV28	TR_V_gene	chr7	141720660	143720660	chr7:142722235:C:T	0.28785	0.793086	4.95399e-15	3.3722e-11	1.89852e-09
naive_CD8	ENSG00000211765	TRBJ2-2	TR_J_gene	chr7	141796560	143796560	chr7:142798609:C:A	0.142782	0.550074	1.33871e-07	0.000149144	0.0020652
naive_CD8	ENSG00000211766	TRBJ2-2P	TR_J_gene	chr7	141796697	143796697	chr7:142798609:C:A	0.253999	0.73367	3.51784e-13	1.39581e-09	5.72424e-08
naive_CD8	ENSG00000211771	TRBJ2-7	TR_J_gene	chr7	141797456	143797456	chr7:142797443:G:T	0.115732	0.493993	2.45509e-06	0.00195195	0.0190247
naive_CD8	ENSG00000211795	TRAV8-6	TR_V_gene	chr14	20978459	22978459	chr14:21952614:T:C	0.118719	0.536773	1.78632e-06	0.002975	0.0271412
naive_CD8	ENSG00000211812	TRAV26-2	TR_V_gene	chr14	21202583	23202583	chr14:22148880:C:G	0.193464	-0.758319	4.66923e-10	1.69896e-06	3.74711e-05
naive_CD8	ENSG00000211845	TRAJ44	TR_J_gene	chr14	21494821	23494821	chr14:23142699:G:A	0.12908	0.592263	5.89279e-07	0.00126342	0.0132496
naive_CD8	ENSG00000211851	TRAJ38	TR_J_gene	chr14	21502231	23502231	chr14:22503829:T:C	0.126796	-0.571679	7.53151e-07	0.00148616	0.0150923
naive_CD8	ENSG00000211887	TRAJ2	TR_J_gene	chr14	21544071	23544071	chr14:22524671:A:G	0.146869	-0.856917	8.57224e-08	0.000158826	0.00218512
naive_CD8	ENSG00000212939		lncRNA	chr22	48548681	50548681	chr22:49633562:C:T	0.143989	-0.574258	1.17379e-07	0.00038282	0.00471136
naive_CD8	ENSG00000213049	HNRNPA1P34	processed_pseudogene	chr12	8029089	10029089	chr12:9025170:A:G	0.111925	-0.521462	3.67773e-06	0.00380199	0.0329973
naive_CD8	ENSG00000213279		lncRNA	chr22	48575426	50575426	chr22:49619754:G:T	0.163826	-0.609041	1.32371e-08	5.24731e-05	0.000817699
naive_CD8	ENSG00000213380	COG8	protein_coding	chr16	68339564	70339564	chr16:69321733:G:A	0.156597	0.738147	2.9466e-08	5.24457e-05	0.000817699
naive_CD8	ENSG00000213462	ERV3-1	protein_coding	chr7	64006687	66006687	chr7:65274676:C:T	0.113315	-0.476864	3.17372e-06	0.00185422	0.0181549
naive_CD8	ENSG00000213468	FIRRE	lncRNA	chrX	130830604	132830604	chrX:131798579:G:A	0.120873	0.458701	1.4197e-06	0.000701809	0.00793006
naive_CD8	ENSG00000213523	SRA1	protein_coding	chr5	139557473	141557473	chr5:140349567:G:A	0.170963	0.578956	5.97225e-09	8.18175e-06	0.00015582
naive_CD8	ENSG00000213753	CENPBD1P1	transcribed_processed_pseudogene	chr19	57598967	59598967	chr19:58452350:G:T	0.116602	0.49686	2.23807e-06	0.00133568	0.0138378
naive_CD8	ENSG00000213809	KLRK1	protein_coding	chr12	9390041	11390041	chr12:10387216:G:C	0.454354	1.09412	1.35354e-25	3.01828e-20	7.56606e-18
naive_CD8	ENSG00000213859	KCTD11	protein_coding	chr17	6352162	8352162	chr17:7331664:G:A	0.113209	0.592879	3.2096e-06	0.00496165	0.0413563
naive_CD8	ENSG00000213930	GALT	protein_coding	chr9	33646675	35646675	chr9:34645491:TCAAA:T	0.290054	-0.82355	3.72852e-15	7.7775e-11	4.10837e-09
naive_CD8	ENSG00000214078	CPNE1	protein_coding	chr20	34664900	36664900	chr20:35630751:G:C	0.382334	-1.43972	1.0984e-20	7.72234e-16	8.93021e-14
naive_CD8	ENSG00000214087	ARL16	protein_coding	chr17	80683797	82683797	chr17:81667132:T:G	0.353771	-1.14839	6.82124e-19	2.51301e-14	2.31113e-12
naive_CD8	ENSG00000214113	LYRM4	protein_coding	chr6	4260950	6260950	chr6:5170473:C:T	0.243463	1.09903	1.27741e-12	8.94171e-09	3.20607e-07
naive_CD8	ENSG00000214174	AMZ2P1	transcribed_unprocessed_pseudogene	chr17	63973517	65973517	chr17:64977672:C:T	0.39711	1.45533	1.20512e-21	3.56999e-17	4.875e-15
naive_CD8	ENSG00000214253	FIS1	protein_coding	chr7	100245081	102245081	chr7:101248821:C:T	0.220214	-1.28867	2.07412e-11	1.09879e-07	3.17664e-06
naive_CD8	ENSG00000214401	KANSL1-AS1	lncRNA	chr17	45193568	47193568	chr17:46716137:A:G	0.593238	1.32842	3.38549e-37	2.43209e-29	1.73437e-26
naive_CD8	ENSG00000214425	LRRC37A4P	transcribed_unprocessed_pseudogene	chr17	44550335	46550335	chr17:46213544:A:G	0.465337	-1.15323	2.12402e-26	4.29798e-20	9.67889e-18
naive_CD8	ENSG00000214776		transcribed_unprocessed_pseudogene	chr12	8480608	10480608	chr12:9470075:G:A	0.229936	-0.675414	6.52744e-12	3.45456e-08	1.0922e-06
naive_CD8	ENSG00000214826	DDX12P	unprocessed_pseudogene	chr12	8448229	10448229	chr12:9449603:T:C	0.27938	-0.745437	1.4653e-14	1.69168e-10	8.19423e-09
naive_CD8	ENSG00000214851	LINC00612	lncRNA	chr12	8065070	10065070	chr12:9087639:C:G	0.141366	-0.557867	1.56156e-07	0.000237176	0.0031034
naive_CD8	ENSG00000214960	CRPPA	protein_coding	chr7	15421538	17421538	chr7:15991801:A:T	0.161649	-0.624931	1.68543e-08	4.54443e-05	0.000722839
naive_CD8	ENSG00000215114	UBXN2B	protein_coding	chr8	57411361	59411361	chr8:58403990:CAT:C	0.109263	0.586727	4.87533e-06	0.00471475	0.0395986
naive_CD8	ENSG00000215156		processed_pseudogene	chr5	33190056	35190056	chr5:34282818:A:G	0.164787	0.627837	1.18959e-08	2.66339e-05	0.00044807
naive_CD8	ENSG00000215190	LINC00680	transcribed_unprocessed_pseudogene	chr6	56961345	58961345	chr6:57950555:C:T	0.365589	-0.888238	1.26341e-19	1.15444e-14	1.11418e-12
naive_CD8	ENSG00000215252	GOLGA8B	protein_coding	chr15	33583651	35583651	chr15:34579095:A:G	0.215983	-0.660678	3.41595e-11	1.81158e-07	4.97939e-06
naive_CD8	ENSG00000215630	GUSBP9	unprocessed_pseudogene	chr5	70208130	72208130	chr5:71014171:C:G	0.164244	0.650248	1.26366e-08	1.42504e-05	0.000256191
naive_CD8	ENSG00000215845	TSTD1	protein_coding	chr1	160038964	162038964	chr1:161022031:A:C	0.333164	-1.37318	1.20297e-17	3.1035e-13	2.42909e-11
naive_CD8	ENSG00000216863	LY86-AS1	lncRNA	chr6	5622744	7622744	chr6:6659129:C:G	0.114351	0.585741	2.84302e-06	0.0053171	0.0437228
naive_CD8	ENSG00000218510	LINC00339	lncRNA	chr1	21024558	23024558	chr1:22033645:C:T	0.113286	0.584146	3.18331e-06	0.00455537	0.0385201
naive_CD8	ENSG00000218537	MIF-AS1	lncRNA	chr22	22898930	24898930	chr22:23907271:A:C	0.138987	0.546076	2.02179e-07	0.000312752	0.00397873
naive_CD8	ENSG00000219712		processed_pseudogene	chr6	-329693	1670307	chr6:684476:C:T	0.238369	-0.700544	2.3685e-12	1.4977e-08	5.15409e-07
naive_CD8	ENSG00000220205	VAMP2	protein_coding	chr17	7162948	9162948	chr17:8314061:G:A	0.147199	-0.645265	8.26883e-08	0.000172995	0.00234735
naive_CD8	ENSG00000221866	PLXNA4	protein_coding	chr7	131576470	133576470	chr7:131585462:G:A	0.122358	-0.576468	1.21143e-06	0.00132652	0.0137986
naive_CD8	ENSG00000221882	OR3A2	protein_coding	chr17	2284380	4284380	chr17:3411540:A:G	0.168743	-0.589527	7.65482e-09	2.11987e-05	0.000366726
naive_CD8	ENSG00000221890	NPTXR	protein_coding	chr22	37844028	39844028	chr22:38815784:C:T	0.139554	0.69823	1.90134e-07	0.000218801	0.00289245
naive_CD8	ENSG00000221957	KIR2DS4	polymorphic_pseudogene	chr19	53832676	55832676	chr19:54845715:C:G	0.128071	0.67395	6.56763e-07	0.00152905	0.0154666
naive_CD8	ENSG00000223466	LINC01825	lncRNA	chr2	194532945	196532945	chr2:195574262:A:G	0.117437	0.532944	2.04784e-06	0.00133011	0.0138247
naive_CD8	ENSG00000223478		lncRNA	chr9	127724435	129724435	chr9:128727341:C:T	0.375678	1.01531	2.9224e-20	3.94434e-16	4.64498e-14
naive_CD8	ENSG00000223496	EXOSC6	protein_coding	chr16	69251940	71251940	chr16:70374426:T:G	0.111702	-0.459704	3.76587e-06	0.00237293	0.0225625
naive_CD8	ENSG00000223745	CCDC18-AS1	lncRNA	chr1	92345831	94345831	chr1:93273075:C:CT	0.280091	-1.03331	1.33828e-14	8.42908e-11	4.38045e-09
naive_CD8	ENSG00000223865	HLA-DPB1	protein_coding	chr6	32075990	34075990	chr6:33084000:A:G	0.273845	0.781855	2.95696e-14	1.04911e-09	4.40084e-08
naive_CD8	ENSG00000223886		processed_pseudogene	chr7	104530209	106530209	chr7:105509451:C:T	0.123038	0.601781	1.12643e-06	0.00191191	0.0186548
naive_CD8	ENSG00000223891	OSER1-DT	lncRNA	chr20	43210907	45210907	chr20:44281689:C:T	0.179596	0.962668	2.26256e-09	6.34808e-06	0.000126333
naive_CD8	ENSG00000224183	SDHDP6	processed_pseudogene	chr1	24294643	26294643	chr1:25257119:C:G	0.14506	-0.570933	1.04444e-07	0.000117314	0.00166947
naive_CD8	ENSG00000224635		lncRNA	chr20	37416797	39416797	chr20:38415226:C:T	0.135687	0.6193	2.89044e-07	0.00029661	0.00379217
naive_CD8	ENSG00000225101	OR52K3P	transcribed_unprocessed_pseudogene	chr11	3474813	5474813	chr11:4417121:C:T	0.110857	0.586786	4.11849e-06	0.00548917	0.0447649
naive_CD8	ENSG00000225138	SLC9A3-AS1	lncRNA	chr5	-526764	1473236	chr5:469264:A:G	0.219025	0.752042	2.38691e-11	1.20544e-07	3.45385e-06
naive_CD8	ENSG00000225234	TRAPPC12-AS1	lncRNA	chr2	2482409	4482409	chr2:3478086:G:T	0.39225	-0.932255	2.50736e-21	7.84738e-17	1.02786e-14
naive_CD8	ENSG00000225331	LINC01678	lncRNA	chr21	43160072	45160072	chr21:44057219:G:A	0.253198	0.790563	3.88241e-13	2.93597e-09	1.14202e-07
naive_CD8	ENSG00000225507		processed_pseudogene	chr7	46956793	48956793	chr7:47710819:G:A	0.126901	-0.613385	7.44686e-07	0.00101888	0.0109627
naive_CD8	ENSG00000225783	MIAT	lncRNA	chr22	25646452	27646452	chr22:26672739:C:A	0.169265	0.629426	7.22123e-09	2.25927e-05	0.000388745
naive_CD8	ENSG00000225948	LINC02648	lncRNA	chr10	5618716	7618716	chr10:6586262:G:A	0.127889	0.671512	6.69763e-07	0.00145939	0.0148675
naive_CD8	ENSG00000226259	GTF2H2B	transcribed_unprocessed_pseudogene	chr5	69415352	71415352	chr5:71012424:C:T	0.303721	-0.866106	6.27847e-16	3.23064e-13	2.51328e-11
naive_CD8	ENSG00000226278	PSPHP1	unprocessed_pseudogene	chr7	54764797	56764797	chr7:55761141:G:A	0.606824	1.3624	1.54745e-38	8.35721e-31	7.66248e-28
naive_CD8	ENSG00000226328	NUP50-DT	lncRNA	chr22	44163781	46163781	chr22:45258616:G:A	0.115344	0.589831	2.55852e-06	0.00588314	0.0472868
naive_CD8	ENSG00000226394		processed_pseudogene	chr1	88661353	90661353	chr1:89660098:G:C	0.168239	0.574549	8.09822e-09	1.21891e-05	0.000223516
naive_CD8	ENSG00000226659		lncRNA	chr10	79536026	81536026	chr10:80535642:G:A	0.14099	-0.59242	1.62667e-07	0.000229048	0.00300624
naive_CD8	ENSG00000226752	CUTALP	transcribed_unitary_pseudogene	chr9	119847294	121847294	chr9:120843433:CGAAGGCGTGAGTAATA:C	0.660825	-1.15215	2.31543e-44	2.07745e-37	1.33333e-33
naive_CD8	ENSG00000226816		lncRNA	chr7	22205787	24205787	chr7:23100480:C:T	0.184416	0.626454	1.3109e-09	5.14536e-06	0.000103522
naive_CD8	ENSG00000226824		lncRNA	chr7	65654513	67654513	chr7:66316668:G:A	0.203452	0.619267	1.47609e-10	5.97684e-07	1.48394e-05
naive_CD8	ENSG00000226899		lncRNA	chr10	123946432	125946432	chr10:124991170:C:T	0.210028	-0.73928	6.86606e-11	2.38105e-07	6.39406e-06
naive_CD8	ENSG00000226976	COX6A1P2	processed_pseudogene	chr6	36044860	38044860	chr6:36646495:G:A	0.11779	-1.00646	1.97213e-06	0.00301856	0.0273829
naive_CD8	ENSG00000226981	ABHD17AP6	unprocessed_pseudogene	chr17	19814620	21814620	chr17:20815860:C:T	0.125635	0.574986	8.52994e-07	0.000667024	0.00761747
naive_CD8	ENSG00000227001	NBPF2P	unprocessed_pseudogene	chr1	20427967	22427967	chr1:21478555:C:T	0.305022	0.892515	5.29043e-16	1.26107e-11	7.59968e-10
naive_CD8	ENSG00000227039	ITGB2-AS1	lncRNA	chr21	43921051	45921051	chr21:44929973:T:A	0.151791	0.596258	5.00033e-08	0.000107499	0.00154868
naive_CD8	ENSG00000227155		lncRNA	chr9	-507752	1492248	chr9:445364:T:C	0.13604	-0.667301	2.78233e-07	0.000637563	0.00732665
naive_CD8	ENSG00000227191	TRGC2	TR_C_gene	chr7	37249572	39249572	chr7:38163894:C:T	0.182098	-1.08555	1.70508e-09	4.62479e-06	9.3783e-05
naive_CD8	ENSG00000227195	MIR663AHG	lncRNA	chr20	25251511	27251511	chr20:26367392:T:A	0.165386	0.980777	1.1129e-08	8.11357e-06	0.000154877
naive_CD8	ENSG00000227232	WASH7P	unprocessed_pseudogene	chr1	-970430	1029570	chr1:1008588:C:T	0.0908712	-0.418508	3.37074e-05	0.0034049	0.0302254
naive_CD8	ENSG00000227354	RBM26-AS1	lncRNA	chr13	78406301	80406301	chr13:79327074:T:C	0.163197	1.10583	1.41947e-08	2.56085e-05	0.000434809
naive_CD8	ENSG00000227403	LINC01806	lncRNA	chr2	160244720	162244720	chr2:161244750:G:A	0.159714	-0.566938	2.08833e-08	2.84036e-05	0.000474114
naive_CD8	ENSG00000227678		lncRNA	chr6	129146179	131146179	chr6:130140665:A:C	0.119974	-0.805074	1.56269e-06	0.00227847	0.0217611
naive_CD8	ENSG00000227827	PKD1P2	unprocessed_pseudogene	chr16	15356224	17356224	chr16:16227905:C:T	0.21601	0.886026	3.40537e-11	1.40259e-07	3.98316e-06
naive_CD8	ENSG00000227920		lncRNA	chr6	36545145	38545145	chr6:37517952:G:A	0.326245	-0.843571	3.09302e-17	5.20109e-13	3.8369e-11
naive_CD8	ENSG00000228078	HLA-U	unprocessed_pseudogene	chr6	28934101	30934101	chr6:29950104:C:T	0.17684	-0.616213	3.08748e-09	1.46363e-05	0.000262394
naive_CD8	ENSG00000228334		lncRNA	chr7	2118049	4118049	chr7:3118068:A:G	0.191848	0.617048	5.61923e-10	2.31065e-06	4.9269e-05
naive_CD8	ENSG00000228506		lncRNA	chr6	98424913	100424913	chr6:99435350:T:C	0.140309	-0.570255	1.75159e-07	0.00028684	0.00367825
naive_CD8	ENSG00000228509		lncRNA	chr2	189841866	191841866	chr2:190971827:C:T	0.113464	-0.471135	3.12392e-06	0.0028276	0.0259997
naive_CD8	ENSG00000228668	TRGV5P	TR_V_pseudogene	chr7	37345499	39345499	chr7:38345240:G:A	0.447192	1.28276	4.43994e-25	3.65807e-20	8.69549e-18
naive_CD8	ENSG00000228696	ARL17B	protein_coding	chr17	45361766	47361766	chr17:46541752:G:A	0.386269	-0.889395	6.12886e-21	6.49073e-16	7.5742e-14
naive_CD8	ENSG00000228716	DHFR	protein_coding	chr5	79654983	81654983	chr5:80606517:G:A	0.114052	-0.547684	2.93476e-06	0.00452649	0.0383264
naive_CD8	ENSG00000228793		lncRNA	chr6	2720077	4720077	chr6:3628748:T:A	0.22513	-0.668099	1.15792e-11	7.44431e-08	2.21196e-06
naive_CD8	ENSG00000228857	ACTR3-AS1	lncRNA	chr2	112890937	114890937	chr2:113882313:A:G	0.209865	0.978708	6.99794e-11	2.36323e-07	6.35951e-06
naive_CD8	ENSG00000228903	RASA4CP	transcribed_unprocessed_pseudogene	chr7	43041892	45041892	chr7:44022081:A:T	0.161263	-0.626684	1.75912e-08	3.15053e-05	0.000519804
naive_CD8	ENSG00000229043	ZFAND2A-DT	lncRNA	chr7	160374	2160374	chr7:1173491:A:G	0.193869	-0.649854	4.45741e-10	1.68729e-06	3.72777e-05
naive_CD8	ENSG00000229153	EPHA1-AS1	lncRNA	chr7	142407813	144407813	chr7:143416021:T:C	0.169183	0.890808	7.28741e-09	7.15291e-06	0.000138905
naive_CD8	ENSG00000229358	DPY19L1P1	unprocessed_pseudogene	chr7	31761787	33761787	chr7:32775896:T:G	0.334965	1.01462	9.3939e-18	3.75712e-13	2.85367e-11
naive_CD8	ENSG00000229391	HLA-DRB6	transcribed_unprocessed_pseudogene	chr6	31558186	33558186	chr6:32625390:C:T	0.329996	0.870074	1.85597e-17	2.2169e-12	1.48987e-10
naive_CD8	ENSG00000229413		processed_pseudogene	chr7	127654019	129654019	chr7:128421664:T:C	0.114255	0.538723	2.87208e-06	0.00286971	0.0263492
naive_CD8	ENSG00000229559		transcribed_processed_pseudogene	chr6	36547280	38547280	chr6:37518534:A:G	0.223529	-0.70243	1.4005e-11	5.15053e-08	1.58545e-06
naive_CD8	ENSG00000229759	MRPS18AP1	processed_pseudogene	chr3	47256938	49256938	chr3:48334195:C:T	0.095623	0.452036	2.0499e-05	0.00439471	0.0373337
naive_CD8	ENSG00000229769	TRBV10-2	TR_V_gene	chr7	141424965	143424965	chr7:142420783:G:A	0.114474	-0.462021	2.80627e-06	0.00243296	0.0229632
naive_CD8	ENSG00000229833	PET100	protein_coding	chr19	6629793	8629793	chr19:7626981:C:G	0.188588	-0.628455	8.15492e-10	2.78168e-06	5.84389e-05
naive_CD8	ENSG00000230148	HOXB-AS1	lncRNA	chr17	47544351	49544351	chr17:48540361:G:A	0.171523	0.565171	5.60972e-09	1.22536e-05	0.000224059
naive_CD8	ENSG00000230224	PHBP9	processed_pseudogene	chr10	99248271	101248271	chr10:100279701:G:A	0.216112	-0.659452	3.36461e-11	1.11107e-07	3.20492e-06
naive_CD8	ENSG00000230513	THAP7-AS1	lncRNA	chr22	20001886	22001886	chr22:21009671:G:A	0.149404	-0.750891	6.49655e-08	8.52396e-05	0.00125664
naive_CD8	ENSG00000230521		unprocessed_pseudogene	chr6	28888268	30888268	chr6:29869411:C:T	0.252077	-0.862064	4.45668e-13	2.51169e-08	8.16215e-07
naive_CD8	ENSG00000230581	ACTG1P14	processed_pseudogene	chr9	5834456	7834456	chr9:6834016:C:G	0.165445	0.584543	1.10565e-08	3.59091e-05	0.000583463
naive_CD8	ENSG00000230587	LINC02580	lncRNA	chr2	42132480	44132480	chr2:43140880:G:A	0.139666	-0.991313	1.87824e-07	0.000441554	0.00531695
naive_CD8	ENSG00000230606		lncRNA	chr2	96429862	98429862	chr2:97094664:A:T	0.299867	-0.896433	1.04113e-15	1.54381e-11	9.09019e-10
naive_CD8	ENSG00000230658	KLHL7-DT	lncRNA	chr7	22105703	24105703	chr7:23071112:C:G	0.236893	0.766314	2.83039e-12	2.31245e-08	7.6306e-07
naive_CD8	ENSG00000230715		processed_pseudogene	chr7	127652841	129652841	chr7:128600166:A:G	0.129523	-0.517788	5.619e-07	0.000679611	0.00772685
naive_CD8	ENSG00000230795	HLA-K	unprocessed_pseudogene	chr6	28926459	30926459	chr6:29864918:T:C	0.307388	-0.817106	3.87101e-16	7.56553e-11	4.01291e-09
naive_CD8	ENSG00000231050		lncRNA	chr1	891223	2891223	chr1:1946013:C:T	0.112954	0.54013	3.29756e-06	0.0033803	0.0301045
naive_CD8	ENSG00000231062		lncRNA	chr2	94053176	96053176	chr2:95098859:A:G	0.0956239	0.977403	2.04971e-05	0.00303336	0.0274977
naive_CD8	ENSG00000231160	KLF3-AS1	lncRNA	chr4	37664231	39664231	chr4:38606180:A:C	0.270104	0.927834	4.73891e-14	7.46464e-10	3.1833e-08
naive_CD8	ENSG00000231177	LINC00852	lncRNA	chr3	9284419	11284419	chr3:10288693:C:T	0.178106	-0.712623	2.6771e-09	9.26803e-06	0.000174437
naive_CD8	ENSG00000231304	SGO1-AS1	lncRNA	chr3	19186355	21186355	chr3:20279854:C:T	0.155031	0.683969	3.50155e-08	9.25317e-05	0.00134666
naive_CD8	ENSG00000231345	BEND3P1	transcribed_processed_pseudogene	chr10	49658529	51658529	chr10:50610552:T:G	0.168351	-0.572	7.99716e-09	1.56769e-05	0.000278329
naive_CD8	ENSG00000231389	HLA-DPA1	protein_coding	chr6	32080710	34080710	chr6:33168299:G:A	0.144266	-0.82571	1.13891e-07	0.000404239	0.00493466
naive_CD8	ENSG00000231393		lncRNA	chr9	34642514	36642514	chr9:35647050:C:G	0.116491	-0.558359	2.26463e-06	0.00212487	0.0204615
naive_CD8	ENSG00000231466		processed_pseudogene	chr22	24350322	26350322	chr22:25341826:C:T	0.12495	-0.713205	9.17929e-07	0.00145861	0.0148675
naive_CD8	ENSG00000231500	RPS18	protein_coding	chr6	32272075	34272075	chr6:33272092:C:T	0.319198	-1.40259	8.01525e-17	4.39133e-12	2.84686e-10
naive_CD8	ENSG00000231621	ANKRD44-AS1	lncRNA	chr2	196197936	198197936	chr2:197310573:G:C	0.469037	1.03297	1.12866e-26	4.87698e-21	1.39115e-18
naive_CD8	ENSG00000231663	COA6-AS1	lncRNA	chr1	233373662	235373662	chr1:234371636:C:T	0.196104	0.982776	3.44829e-10	1.10495e-06	2.5648e-05
naive_CD8	ENSG00000231793	DOC2GP	transcribed_unitary_pseudogene	chr11	66616257	68616257	chr11:67634642:C:T	0.212379	-0.680444	5.21484e-11	1.42048e-07	4.0162e-06
naive_CD8	ENSG00000231799	PA2G4P6	processed_pseudogene	chr9	88449558	90449558	chr9:89443193:C:T	0.146745	-0.620729	8.68928e-08	0.000162901	0.00222687
naive_CD8	ENSG00000231925	TAPBP	protein_coding	chr6	32314078	34314078	chr6:33300960:C:A	0.145657	-0.629258	9.78592e-08	0.000341904	0.00428588
naive_CD8	ENSG00000232098		lncRNA	chr19	57407296	59407296	chr19:58420190:A:G	0.2583	0.747299	2.0679e-13	1.28865e-09	5.30171e-08
naive_CD8	ENSG00000232208		processed_pseudogene	chr1	7907744	9907744	chr1:8901804:T:C	0.252588	0.780134	4.18546e-13	4.28895e-09	1.61448e-07
naive_CD8	ENSG00000232300	FAM215B	lncRNA	chr17	45562795	47562795	chr17:45991126:A:G	0.134305	0.576129	3.35622e-07	0.000315928	0.00399932
naive_CD8	ENSG00000232629	HLA-DQB2	protein_coding	chr6	31763532	33763532	chr6:32623351:G:A	0.253925	0.818017	3.55027e-13	1.07354e-08	3.80667e-07
naive_CD8	ENSG00000233016	SNHG7	lncRNA	chr9	135728184	137728184	chr9:136729249:C:T	0.278875	-1.12539	1.56254e-14	1.54306e-10	7.53118e-09
naive_CD8	ENSG00000233276	GPX1	protein_coding	chr3	48358353	50358353	chr3:49526023:G:A	0.152115	0.597416	4.82582e-08	3.07409e-05	0.0005085
naive_CD8	ENSG00000233355	CHRM3-AS2	lncRNA	chr1	238730465	240730465	chr1:239608277:G:A	0.216568	-1.40448	3.18877e-11	1.41323e-07	4.00452e-06
naive_CD8	ENSG00000233538		lncRNA	chr2	230452195	232452195	chr2:231448257:C:G	0.142941	0.92594	1.31578e-07	0.000223764	0.00294895
naive_CD8	ENSG00000233621	LINC01137	lncRNA	chr1	36474386	38474386	chr1:37482611:C:G	0.113007	0.536416	3.27906e-06	0.00367345	0.0320531
naive_CD8	ENSG00000233695	GAS6-AS1	lncRNA	chr13	112815630	114815630	chr13:113819622:T:C	0.175773	0.638129	3.48141e-09	8.85208e-06	0.000167098
naive_CD8	ENSG00000233806	LINC01237	lncRNA	chr2	240881366	242881366	chr2:241976052:C:T	0.24755	-0.68831	7.76161e-13	6.07088e-09	2.21383e-07
naive_CD8	ENSG00000234156		lncRNA	chr9	121406645	123406645	chr9:122406599:C:T	0.280098	1.2584	1.33712e-14	1.1228e-10	5.62987e-09
naive_CD8	ENSG00000234286		lncRNA	chr7	22680837	24680837	chr7:23683593:C:T	0.281783	0.751603	1.07859e-14	1.58264e-10	7.6951e-09
naive_CD8	ENSG00000234327	ZNF232-AS1	lncRNA	chr17	4111468	6111468	chr17:5114403:T:G	0.126638	-0.788115	7.65972e-07	0.00133261	0.0138271
naive_CD8	ENSG00000234585	CCT6P3	transcribed_unprocessed_pseudogene	chr7	64064999	66064999	chr7:65186225:G:T	0.10743	0.466056	5.918e-06	0.00309945	0.0280177
naive_CD8	ENSG00000234650	PCCA-AS1	lncRNA	chr13	99480285	101480285	chr13:100458277:CAG:C	0.14995	-0.576212	6.1192e-08	0.000106198	0.00153166
naive_CD8	ENSG00000234719	NPIPB2	protein_coding	chr16	10942045	12942045	chr16:11976565:T:C	0.284295	-0.74809	7.82086e-15	1.09835e-10	5.57258e-09
naive_CD8	ENSG00000234745	HLA-B	protein_coding	chr6	30357179	32357179	chr6:31358015:A:G	0.484045	-1.02974	8.297e-28	1.22835e-19	2.54312e-17
naive_CD8	ENSG00000234814	SVIL2P	transcribed_unprocessed_pseudogene	chr10	29655651	31655651	chr10:30697315:A:G	0.176473	1.1197	3.21765e-09	7.07573e-06	0.000137823
naive_CD8	ENSG00000235106	BRD3OS	protein_coding	chr9	133025481	135025481	chr9:134057578:G:A	0.161203	0.634728	1.77091e-08	5.01755e-05	0.000787362
naive_CD8	ENSG00000235111		lncRNA	chr22	48615716	50615716	chr22:49628109:C:T	0.136714	-0.569521	2.58642e-07	0.000775849	0.00865995
naive_CD8	ENSG00000235408	SNORA71B	snoRNA	chr20	37425354	39425354	chr20:38399573:C:A	0.14859	-0.61752	7.10168e-08	0.000111519	0.00159754
naive_CD8	ENSG00000235944	ZNF815P	transcribed_unprocessed_pseudogene	chr7	4823207	6823207	chr7:5849834:C:CAG	0.19622	0.616564	3.40271e-10	2.12094e-06	4.56026e-05
naive_CD8	ENSG00000236209		lncRNA	chr2	73924846	75924846	chr2:74958729:G:T	0.184658	0.638709	1.27537e-09	3.54558e-06	7.32878e-05
naive_CD8	ENSG00000236296	GUSBP5	transcribed_processed_pseudogene	chr4	142559487	144559487	chr4:143489992:C:T	0.10533	0.616679	7.38719e-06	0.00351666	0.0310671
naive_CD8	ENSG00000236383	CCDC200	protein_coding	chr17	42228623	44228623	chr17:43218318:T:A	0.118871	0.498536	1.75767e-06	0.00126453	0.0132504
naive_CD8	ENSG00000236397	DDX11L2	unprocessed_pseudogene	chr2	112601261	114601261	chr2:113608807:A:T	0.260736	0.787256	1.52846e-13	1.77123e-09	7.14963e-08
naive_CD8	ENSG00000236682	MAP3K2-DT	lncRNA	chr2	126388202	128388202	chr2:127387545:G:T	0.120604	0.60599	1.46104e-06	0.00175737	0.0174327
naive_CD8	ENSG00000236772		lncRNA	chr20	31449755	33449755	chr20:32391408:G:C	0.116823	-0.46279	2.18615e-06	0.00179999	0.0177458
naive_CD8	ENSG00000236935		lncRNA	chr11	63340127	65340127	chr11:64335907:TATATATAC:T	0.282953	0.830708	9.28748e-15	1.21918e-10	6.01908e-09
naive_CD8	ENSG00000237248	LINC00987	lncRNA	chr12	8246497	10246497	chr12:9026082:T:C	0.138274	-0.581473	2.18441e-07	0.000339549	0.00426052
naive_CD8	ENSG00000237296	SMG1P1	transcribed_unprocessed_pseudogene	chr16	21437401	23437401	chr16:22278277:C:A	0.156545	-0.561146	2.96354e-08	3.38156e-05	0.000553143
naive_CD8	ENSG00000237310	GS1-124K5.4	lncRNA	chr7	65493659	67493659	chr7:66738014:G:T	0.181355	0.578872	1.85457e-09	4.03028e-06	8.27734e-05
naive_CD8	ENSG00000237541	HLA-DQA2	protein_coding	chr6	31741391	33741391	chr6:32634360:C:G	0.370002	1.20146	6.67807e-20	4.01609e-14	3.50689e-12
naive_CD8	ENSG00000237753		lncRNA	chr2	111645720	113645720	chr2:112644953:C:T	0.250439	-0.977619	5.44948e-13	5.20588e-09	1.93132e-07
naive_CD8	ENSG00000237840	FAM21FP	transcribed_unprocessed_pseudogene	chr10	44722439	46722439	chr10:45750852:A:G	0.116759	0.553525	2.20095e-06	0.00127862	0.0133554
naive_CD8	ENSG00000237854	LINC00674	transcribed_unprocessed_pseudogene	chr17	67101908	69101908	chr17:68022389:T:C	0.176625	0.726559	3.16318e-09	7.29751e-06	0.000141499
naive_CD8	ENSG00000237914	SIRPG-AS1	lncRNA	chr20	633508	2633508	chr20:1645833:T:C	0.278968	-0.791542	1.54413e-14	1.54302e-10	7.53118e-09
naive_CD8	ENSG00000237945	LINC00649	lncRNA	chr21	32915534	34915534	chr21:33931656:T:C	0.343137	0.830505	3.03262e-18	5.45213e-14	4.69695e-12
naive_CD8	ENSG00000238113	LINC01410	lncRNA	chr9	61801465	63801465	chr9:63571396:C:T	0.0416289	0.481809	0.00559912	0.00520988	0.0430895
naive_CD8	ENSG00000238142		lncRNA	chr1	15889660	17889660	chr1:16476395:G:A	0.136183	-0.530833	2.73959e-07	0.000355375	0.0044331
naive_CD8	ENSG00000239672	NME1	protein_coding	chr17	50153559	52153559	chr17:51148970:C:T	0.16998	0.614244	6.66684e-09	1.46158e-05	0.000262393
naive_CD8	ENSG00000239713	APOBEC3G	protein_coding	chr22	38077275	40077275	chr22:39097289:T:C	0.122828	-0.826495	1.15197e-06	0.00133282	0.0138271
naive_CD8	ENSG00000239736	CEACAMP3	transcribed_unprocessed_pseudogene	chr19	40599735	42599735	chr19:41586462:A:T	0.403671	1.30278	4.44145e-22	2.24991e-17	3.13916e-15
naive_CD8	ENSG00000239920		protein_coding	chr11	4678434	6678434	chr11:5620526:G:A	0.135559	0.567842	2.93063e-07	0.000683862	0.0077683
naive_CD8	ENSG00000240065	PSMB9	protein_coding	chr6	31854192	33854192	chr6:32898134:G:A	0.192371	0.688843	5.29256e-10	4.40959e-06	8.98449e-05
naive_CD8	ENSG00000240225	ZNF542P	transcribed_unprocessed_pseudogene	chr19	55373250	57373250	chr19:56461259:T:C	0.114636	-0.733126	2.75829e-06	0.00611661	0.0486757
naive_CD8	ENSG00000240291		lncRNA	chr10	17545651	19545651	chr10:18685617:T:A	0.158997	0.600186	2.26065e-08	6.68336e-05	0.00101285
naive_CD8	ENSG00000240344	PPIL3	protein_coding	chr2	199889077	201889077	chr2:200877622:C:T	0.258014	-0.847627	2.14251e-13	1.23558e-09	5.11272e-08
naive_CD8	ENSG00000240356	RPL23AP7	transcribed_processed_pseudogene	chr2	112612247	114612247	chr2:113623408:G:A	0.180479	-0.715629	2.04773e-09	4.88399e-06	9.87272e-05
naive_CD8	ENSG00000240429	LRRFIP1P1	processed_pseudogene	chr3	178261273	180261273	chr3:179250027:G:A	0.110543	-1.04475	4.25778e-06	0.00437758	0.0372869
naive_CD8	ENSG00000241015	TPM3P9	transcribed_processed_pseudogene	chr19	52441863	54441863	chr19:53438694:A:G	0.372376	-0.97121	4.73042e-20	2.10224e-15	2.30639e-13
naive_CD8	ENSG00000241106	HLA-DOB	protein_coding	chr6	31817002	33817002	chr6:32829016:G:A	0.215893	1.34634	3.45249e-11	5.72426e-07	1.43231e-05
naive_CD8	ENSG00000241489		protein_coding	chrX	148540926	150540926	chrX:149501168:AG:A	0.136143	-0.481594	2.75149e-07	0.000141229	0.0019662
naive_CD8	ENSG00000241490		lncRNA	chr3	113214391	115214391	chr3:113969379:T:C	0.109094	0.475483	4.9636e-06	0.00336602	0.0300047
naive_CD8	ENSG00000241764	CBLL1-AS1	lncRNA	chr7	106743595	108743595	chr7:107763915:C:A	0.128541	0.609983	6.24482e-07	0.000721574	0.00811055
naive_CD8	ENSG00000241945	PWP2	protein_coding	chr21	43107399	45107399	chr21:44029964:A:G	0.599157	1.37788	8.94062e-38	6.09396e-31	6.01717e-28
naive_CD8	ENSG00000242086	MUC20-OT1	lncRNA	chr3	194708183	196708183	chr3:196023145:T:A	0.237659	0.733773	2.58055e-12	1.96425e-08	6.58315e-07
naive_CD8	ENSG00000242110	AMACR	protein_coding	chr5	33008050	35008050	chr5:33994211:G:A	0.121897	0.498211	1.27256e-06	0.00167786	0.0167606
naive_CD8	ENSG00000242247	ARFGAP3	protein_coding	chr22	41857273	43857273	chr22:43014739:C:T	0.118442	0.579118	1.83983e-06	0.00255742	0.0238919
naive_CD8	ENSG00000242294	STAG3L5P	transcribed_unprocessed_pseudogene	chr7	99338197	101338197	chr7:100367662:T:C	0.213256	0.797091	4.70543e-11	1.46564e-07	4.13477e-06
naive_CD8	ENSG00000243302		processed_pseudogene	chr7	127651185	129651185	chr7:128680320:C:T	0.165043	0.574548	1.15616e-08	2.49443e-05	0.000424092
naive_CD8	ENSG00000243335	KCTD7	protein_coding	chr7	65628881	67628881	chr7:66384415:A:T	0.120092	-0.716967	1.54314e-06	0.00134222	0.0138651
naive_CD8	ENSG00000243679		processed_pseudogene	chr7	127653969	129653969	chr7:128622883:G:A	0.132553	0.535232	4.05471e-07	0.000496259	0.00588731
naive_CD8	ENSG00000243708	PLA2G4B	protein_coding	chr15	40838847	42838847	chr15:41829340:C:G	0.256592	0.736255	2.55465e-13	2.53289e-09	9.9732e-08
naive_CD8	ENSG00000243753	HLA-L	transcribed_unprocessed_pseudogene	chr6	29259625	31259625	chr6:31124215:A:G	0.236072	0.662808	3.12486e-12	1.25455e-07	3.58655e-06
naive_CD8	ENSG00000243927	MRPS6	protein_coding	chr21	33073578	35073578	chr21:33957948:T:C	0.145507	-0.514351	9.94705e-08	0.000177126	0.00240087
naive_CD8	ENSG00000243970	PPIEL	transcribed_unprocessed_pseudogene	chr1	38558707	40558707	chr1:39557375:T:A	0.1138	0.591379	3.01456e-06	0.00333385	0.0298008
naive_CD8	ENSG00000244459		lncRNA	chr4	580527	2580527	chr4:1670045:G:A	0.155065	-0.578584	3.48877e-08	8.61446e-05	0.00126518
naive_CD8	ENSG00000244879	GABPB1-AS1	lncRNA	chr15	49355467	51355467	chr15:50356353:G:GA	0.446818	0.997332	4.72177e-25	2.1985e-19	4.27581e-17
naive_CD8	ENSG00000245648	KLRK1-AS1	lncRNA	chr12	9363769	11363769	chr12:10393789:A:G	0.234232	0.797158	3.89989e-12	2.21827e-08	7.37671e-07
naive_CD8	ENSG00000245685	FRG1-DT	lncRNA	chr4	188940733	190940733	chr4:189972991:CT:C	0.10405	0.509277	8.45476e-06	0.00596215	0.047683
naive_CD8	ENSG00000245849	RAD51-AS1	lncRNA	chr15	39695101	41695101	chr15:40695367:G:T	0.296898	-0.789425	1.53426e-15	2.60113e-11	1.49725e-09
naive_CD8	ENSG00000245954	LINC02273	lncRNA	chr4	151090459	153090459	chr4:152101223:G:A	0.52102	-1.12032	9.56378e-31	6.15463e-25	3.43487e-22
naive_CD8	ENSG00000245958	SEPTIN7P14	transcribed_unprocessed_pseudogene	chr4	118457968	120457968	chr4:119361257:G:GT	0.115289	-0.489196	2.57349e-06	0.00253736	0.0237564
naive_CD8	ENSG00000246174	KCTD21-AS1	lncRNA	chr11	77139774	79139774	chr11:78161830:G:A	0.347831	0.869101	1.57414e-18	3.33697e-14	2.99538e-12
naive_CD8	ENSG00000246308		lncRNA	chr11	9809204	11809204	chr11:10498489:G:C	0.132639	0.931631	4.0171e-07	0.000860322	0.00945484
naive_CD8	ENSG00000246366	LACTB2-AS1	lncRNA	chr8	69608577	71608577	chr8:71057195:A:G	0.140348	-0.537116	1.74425e-07	0.000213566	0.00282907
naive_CD8	ENSG00000246526	LINC02481	lncRNA	chr4	5690544	7690544	chr4:6694733:G:A	0.154132	0.661035	3.86613e-08	0.000146732	0.00203619
naive_CD8	ENSG00000246582	TNFRSF10A-DT	lncRNA	chr8	22225221	24225221	chr8:23203213:G:A	0.115149	0.473097	2.61204e-06	0.00396203	0.0342013
naive_CD8	ENSG00000246898	LINC00920	lncRNA	chr16	65408516	67408516	chr16:66384921:G:A	0.215023	0.775072	3.82423e-11	1.71136e-07	4.75594e-06
naive_CD8	ENSG00000247157	LINC01252	lncRNA	chr12	10556966	12556966	chr12:10986084:C:T	0.210901	-0.663986	6.20004e-11	2.20464e-07	5.95772e-06
naive_CD8	ENSG00000247572	CKMT2-AS1	lncRNA	chr5	80301472	82301472	chr5:81287040:C:A	0.152212	-0.862021	4.77452e-08	8.76552e-05	0.0012815
naive_CD8	ENSG00000247828	TMEM161B-DT	lncRNA	chr5	87268891	89268891	chr5:88260522:A:G	0.194056	-0.721543	4.3631e-10	7.35179e-07	1.80438e-05
naive_CD8	ENSG00000247970		lncRNA	chr14	98604517	100604517	chr14:98624695:T:C	0.125821	-0.662612	8.36158e-07	0.0014019	0.0143845
naive_CD8	ENSG00000248099	INSL3	protein_coding	chr19	16821519	18821519	chr19:17824775:CAA:C	0.166668	0.84394	9.64803e-09	2.4308e-05	0.000415475
naive_CD8	ENSG00000248124	RRN3P1	transcribed_unprocessed_pseudogene	chr16	20820384	22820384	chr16:21795562:C:G	0.22825	0.848253	7.9846e-12	2.38299e-08	7.8432e-07
naive_CD8	ENSG00000248275	TRIM52-AS1	lncRNA	chr5	180261222	182261222	chr5:181259493:AG:A	0.363096	-0.925393	1.80767e-19	7.8369e-15	7.85905e-13
naive_CD8	ENSG00000248508	SRP14-DT	lncRNA	chr15	39039264	41039264	chr15:40038428:C:T	0.134203	0.555113	3.39304e-07	0.000466528	0.00558102
naive_CD8	ENSG00000248905	FMN1	protein_coding	chr15	32194714	34194714	chr15:33103716:A:G	0.32717	0.825189	2.72754e-17	8.22469e-13	5.89797e-11
naive_CD8	ENSG00000248988	PSME2P3	processed_pseudogene	chr4	158007119	160007119	chr4:159014432:G:A	0.110616	0.999194	4.22488e-06	0.00268237	0.0249308
naive_CD8	ENSG00000249572	TARS1-DT	lncRNA	chr5	32440619	34440619	chr5:33413136:C:G	0.14354	-0.643971	1.23264e-07	0.000162327	0.00222171
naive_CD8	ENSG00000249695		lncRNA	chr12	-850831	1149169	chr12:138905:G:C	0.112595	1.07926	3.42559e-06	0.00315	0.0283644
naive_CD8	ENSG00000249741		processed_pseudogene	chr4	142912053	144912053	chr4:143999005:G:A	0.255506	0.815539	2.92129e-13	1.58087e-09	6.44201e-08
naive_CD8	ENSG00000249846	LINC02021	lncRNA	chr3	129112547	131112547	chr3:130107188:C:T	0.284205	-0.773507	7.91161e-15	1.13079e-10	5.64787e-09
naive_CD8	ENSG00000249859	PVT1	lncRNA	chr8	126794541	128794541	chr8:127975342:T:C	0.124144	0.525859	1.00074e-06	0.00174791	0.0173523
naive_CD8	ENSG00000250067	YJEFN3	protein_coding	chr19	18528911	20528911	chr19:19241346:T:C	0.172763	-0.746426	4.88159e-09	1.0902e-05	0.000201063
naive_CD8	ENSG00000250081		lncRNA	chr5	64487048	66487048	chr5:65546235:CG:C	0.251843	0.684961	4.58677e-13	3.24192e-09	1.25343e-07
naive_CD8	ENSG00000250155		lncRNA	chr5	35725173	37725173	chr5:36702762:C:A	0.219242	0.671688	2.32648e-11	1.06511e-07	3.08706e-06
naive_CD8	ENSG00000250312	ZNF718	protein_coding	chr4	-875499	1124501	chr4:143160:A:T	0.1837	0.831928	1.42186e-09	3.38243e-06	7.02548e-05
naive_CD8	ENSG00000250317	SMIM20	protein_coding	chr4	24914220	26914220	chr4:25914236:C:A	0.12479	-0.610331	9.3388e-07	0.00142736	0.0146107
naive_CD8	ENSG00000250539	KRT8P33	processed_pseudogene	chr5	122402344	124402344	chr5:123137984:A:G	0.108411	-0.455632	5.33521e-06	0.00618882	0.0490678
naive_CD8	ENSG00000250673	REELD1	protein_coding	chr4	145214538	147214538	chr4:146190089:C:G	0.129894	0.555533	5.39924e-07	0.000503034	0.00596217
naive_CD8	ENSG00000250731	TPM3P6	processed_pseudogene	chr19	52479350	54479350	chr19:53441479:C:T	0.129607	0.572108	5.56828e-07	0.00162262	0.0162848
naive_CD8	ENSG00000251022	THAP9-AS1	lncRNA	chr4	81900960	83900960	chr4:82927823:CAGAA:C	0.270348	-0.863466	4.59548e-14	4.38929e-10	1.94954e-08
naive_CD8	ENSG00000251301	LINC02384	lncRNA	chr12	67451672	69451672	chr12:68452486:T:C	0.190391	0.654883	6.63766e-10	2.73237e-06	5.75915e-05
naive_CD8	ENSG00000251600		lncRNA	chr4	142559457	144559457	chr4:143564717:T:C	0.171634	-0.745213	5.5402e-09	8.70339e-06	0.000164534
naive_CD8	ENSG00000251661		lncRNA	chr11	-681347	1318653	chr11:324163:C:T	0.306506	0.840148	4.34948e-16	7.75812e-12	4.8816e-10
naive_CD8	ENSG00000253738	OTUD6B-AS1	lncRNA	chr8	90070192	92070192	chr8:91094842:A:G	0.142096	0.551536	1.44251e-07	0.000112283	0.00160499
naive_CD8	ENSG00000253981	ALG1L13P	transcribed_unprocessed_pseudogene	chr8	7241411	9241411	chr8:8385434:A:T	0.122073	-0.682762	1.2488e-06	0.0014698	0.0149498
naive_CD8	ENSG00000253982	CLN8-AS1	lncRNA	chr8	764508	2764508	chr8:1767881:A:G	0.258681	1.06646	1.97263e-13	2.81287e-09	1.10081e-07
naive_CD8	ENSG00000254207		lncRNA	chr8	-274123	1725877	chr8:724610:T:C	0.15533	-0.572662	3.38817e-08	0.000136044	0.00189814
naive_CD8	ENSG00000254427	LINC02696	lncRNA	chr11	44355470	46355470	chr11:45339604:A:T	0.120003	0.608459	1.55773e-06	0.00248406	0.0233416
naive_CD8	ENSG00000254635	WAC-AS1	lncRNA	chr10	27532743	29532743	chr10:28520684:CT:C	0.158161	0.708986	2.47948e-08	8.0869e-05	0.00120284
naive_CD8	ENSG00000254682		lncRNA	chr11	70448562	72448562	chr11:71432220:T:G	0.3425	1.02799	3.31372e-18	7.61036e-14	6.4694e-12
naive_CD8	ENSG00000254851		unprocessed_pseudogene	chr11	116135528	118135528	chr11:117205848:A:G	0.520959	1.15965	9.67627e-31	6.48859e-25	3.47036e-22
naive_CD8	ENSG00000254860	TMEM9B-AS1	lncRNA	chr11	7965048	9965048	chr11:8965456:G:T	0.200137	0.827193	2.16623e-10	1.09781e-06	2.55284e-05
naive_CD8	ENSG00000255198	SNHG9	lncRNA	chr16	964899	2964899	chr16:1966478:G:A	0.155687	0.555169	3.25778e-08	8.5367e-05	0.00125664
naive_CD8	ENSG00000255328		lncRNA	chr11	-672690	1327310	chr11:332997:G:A	0.34336	0.945957	2.93998e-18	1.56268e-13	1.27763e-11
naive_CD8	ENSG00000255374	TAS2R43	protein_coding	chr12	10092313	12092313	chr12:10987884:T:G	0.117222	0.516241	2.09521e-06	0.00290785	0.0266612
naive_CD8	ENSG00000255389		lncRNA	chr6	110599875	112599875	chr6:111608659:G:T	0.145125	-0.74439	1.03706e-07	0.000134959	0.00188916
naive_CD8	ENSG00000255422		lncRNA	chr11	117704608	119704608	chr11:118651474:G:A	0.110275	-0.483003	4.38036e-06	0.00481431	0.040364
naive_CD8	ENSG00000255819	KLRC4-KLRK1	protein_coding	chr12	9409549	11409549	chr12:10445827:A:G	0.286121	0.735918	6.18781e-15	6.51344e-11	3.48365e-09
naive_CD8	ENSG00000255893		lncRNA	chr11	93473570	95473570	chr11:94453355:T:C	0.128984	0.587725	5.95395e-07	0.000601383	0.00696702
naive_CD8	ENSG00000256001		lncRNA	chr12	126146030	128146030	chr12:127143739:T:A	0.126629	0.708563	7.66743e-07	0.00137466	0.0141503
naive_CD8	ENSG00000256039	LINC02446	lncRNA	chr12	9553362	11553362	chr12:10551977:T:A	0.213447	-0.689093	4.60137e-11	1.99233e-07	5.4182e-06
naive_CD8	ENSG00000256069	A2MP1	transcribed_unprocessed_pseudogene	chr12	8275817	10275817	chr12:9046852:A:T	0.127938	-0.56663	6.66267e-07	0.000992778	0.0107088
naive_CD8	ENSG00000256155	LINC02598	lncRNA	chr12	9361045	11361045	chr12:10372766:G:C	0.303595	0.782262	6.38379e-16	8.75795e-12	5.43085e-10
naive_CD8	ENSG00000256424	LINC02414	lncRNA	chr12	130661823	132661823	chr12:131673473:G:A	0.147447	0.544941	8.0479e-08	0.000204397	0.00271602
naive_CD8	ENSG00000256427		lncRNA	chr12	8240406	10240406	chr12:9038809:A:G	0.175759	-0.670742	3.48696e-09	1.00775e-05	0.000187745
naive_CD8	ENSG00000256537	SMIM10L1	protein_coding	chr12	10171194	12171194	chr12:11171395:G:A	0.388838	0.903901	4.17939e-21	1.35638e-16	1.69036e-14
naive_CD8	ENSG00000256540		lncRNA	chr12	-817604	1182396	chr12:139036:C:G	0.163136	-0.56562	1.42914e-08	2.61248e-05	0.000442405
naive_CD8	ENSG00000256594		transcribed_unprocessed_pseudogene	chr12	8653683	10653683	chr12:9658318:T:C	0.365056	1.36669	1.36401e-19	9.39972e-15	9.35322e-13
naive_CD8	ENSG00000256937	KRT17P8	processed_pseudogene	chr12	8127783	10127783	chr12:9123182:C:T	0.127272	0.579146	7.15598e-07	0.000929166	0.0101247
naive_CD8	ENSG00000257176		lncRNA	chr12	28317848	30317848	chr12:29344058:C:T	0.155949	0.628779	3.16478e-08	6.55108e-05	0.000996337
naive_CD8	ENSG00000257261		lncRNA	chr12	45383652	47383652	chr12:46355182:C:G	0.156786	0.602333	2.88587e-08	3.95759e-05	0.000635799
naive_CD8	ENSG00000257433	RPAP3-DT	lncRNA	chr12	46706085	48706085	chr12:47660092:A:T	0.136993	0.909012	2.50955e-07	0.000362867	0.00450467
naive_CD8	ENSG00000257495	KRT73-AS1	lncRNA	chr12	51601467	53601467	chr12:52605196:C:T	0.211583	0.952712	5.72437e-11	2.29806e-07	6.19712e-06
naive_CD8	ENSG00000257497		lncRNA	chr12	74489820	76489820	chr12:75486807:T:TGGG	0.11691	-0.514662	2.16597e-06	0.00235175	0.0223777
naive_CD8	ENSG00000257515		lncRNA	chr12	70710374	72710374	chr12:70758117:T:C	0.126006	-0.516724	8.19768e-07	0.000740066	0.00830386
naive_CD8	ENSG00000257524		protein_coding	chr9	126899591	128899591	chr9:127906678:A:G	0.149049	-0.721221	6.75378e-08	6.17847e-05	0.000944142
naive_CD8	ENSG00000257704	INAFM1	protein_coding	chr19	46274885	48274885	chr19:47260316:C:T	0.227284	0.849883	8.96006e-12	5.48513e-08	1.68038e-06
naive_CD8	ENSG00000257800	FNBP1P1	processed_pseudogene	chr2	73120680	75120680	chr2:74129470:A:T	0.115937	0.474044	2.4021e-06	0.00182092	0.0178834
naive_CD8	ENSG00000258289	CHURC1	protein_coding	chr14	63914455	65914455	chr14:64920544:C:T	0.44233	1.19432	9.85851e-25	3.44021e-19	6.2196e-17
naive_CD8	ENSG00000258311		protein_coding	chr12	54716036	56716036	chr12:55721994:C:A	0.162151	-0.662759	1.5942e-08	1.77705e-05	0.000312046
naive_CD8	ENSG00000259065		lncRNA	chr14	72787360	74787360	chr14:73833129:A:G	0.149966	0.844061	6.10859e-08	0.000118123	0.00167912
naive_CD8	ENSG00000259205	PRKXP1	processed_pseudogene	chr15	99558954	101558954	chr15:100574435:T:C	0.368345	-0.881297	8.48871e-20	3.64789e-15	3.86983e-13
naive_CD8	ENSG00000259363		lncRNA	chr15	98806991	100806991	chr15:99873422:C:T	0.204577	-0.750017	1.29537e-10	8.44874e-07	2.03853e-05
naive_CD8	ENSG00000259540		lncRNA	chr15	99558677	101558677	chr15:100569613:G:A	0.251312	0.721421	4.89571e-13	3.4145e-09	1.31225e-07
naive_CD8	ENSG00000259845	HERC2P10	unprocessed_pseudogene	chr15	29815271	31815271	chr15:30819861:T:C	0.278313	-0.735239	1.6783e-14	1.115e-10	5.61268e-09
naive_CD8	ENSG00000260075	NSFP1	unprocessed_pseudogene	chr17	45372855	47372855	chr17:46548562:C:A	0.304929	-0.96703	5.35527e-16	9.82292e-12	6.00423e-10
naive_CD8	ENSG00000260081		transcribed_processed_pseudogene	chrX	152606517	154606517	chrX:154090197:T:G	0.100955	0.443516	1.17119e-05	0.006061	0.0483598
naive_CD8	ENSG00000260302	LINC01882	lncRNA	chr18	11776140	13776140	chr18:12787248:T:G	0.134297	-0.492306	3.35887e-07	0.000583152	0.00678644
naive_CD8	ENSG00000260306		lncRNA	chr16	20795759	22795759	chr16:21904777:C:T	0.121225	-1.0638	1.36724e-06	0.000957057	0.0103758
naive_CD8	ENSG00000260708	TBC1D22A-DT	lncRNA	chr22	45762563	47762563	chr22:46762547:T:C	0.362074	-0.876308	2.09282e-19	5.71782e-15	5.91895e-13
naive_CD8	ENSG00000260891		lncRNA	chr16	67221671	69221671	chr16:67762412:A:C	0.123612	0.610865	1.05938e-06	0.000659972	0.00755037
naive_CD8	ENSG00000260910	LINC00565	lncRNA	chr13	112928991	114928991	chr13:113970857:C:T	0.157621	-0.608396	2.6319e-08	4.86267e-05	0.000766807
naive_CD8	ENSG00000260920		lncRNA	chr1	39464319	41464319	chr1:40464952:A:G	0.16714	0.605746	9.1544e-09	2.33224e-05	0.000400228
naive_CD8	ENSG00000260923	LINC02193	lncRNA	chr16	89187183	91187183	chr16:89596429:C:T	0.106252	1.00781	6.70226e-06	0.00535133	0.0439479
naive_CD8	ENSG00000261000		lncRNA	chr1	205503948	207503948	chr1:206498281:T:C	0.118113	0.517722	1.90559e-06	0.00181383	0.0178274
naive_CD8	ENSG00000261150	EPPK1	protein_coding	chr8	142878467	144878467	chr8:143972494:C:T	0.121996	-0.514141	1.25924e-06	0.0014454	0.0147601
naive_CD8	ENSG00000261305		lncRNA	chr7	149337483	151337483	chr7:150339533:AT:A	0.113551	0.563517	3.09527e-06	0.00403679	0.0347532
naive_CD8	ENSG00000261349		unprocessed_pseudogene	chr1	24267136	26267136	chr1:25386842:AACACAC:A	0.325084	-0.877843	3.62093e-17	6.20837e-13	4.52794e-11
naive_CD8	ENSG00000261669		lncRNA	chr16	23819739	25819739	chr16:24801759:G:A	0.142691	-0.747046	1.35202e-07	0.000258325	0.00333592
naive_CD8	ENSG00000261804		lncRNA	chr16	52373479	54373479	chr16:53373594:C:G	0.182427	-0.711433	1.64259e-09	3.89759e-06	8.01765e-05
naive_CD8	ENSG00000261996		lncRNA	chr17	5655009	7655009	chr17:6653007:G:A	0.231813	0.894341	5.21389e-12	2.46956e-08	8.04561e-07
naive_CD8	ENSG00000262089		lncRNA	chr17	5995189	7995189	chr17:6999424:G:A	0.159387	0.54753	2.16516e-08	5.60809e-05	0.000867307
naive_CD8	ENSG00000262370		lncRNA	chr16	2087100	4087100	chr16:3086918:T:C	0.146828	0.584048	8.6109e-08	0.000133742	0.00187417
naive_CD8	ENSG00000262420		lncRNA	chr16	10741910	12741910	chr16:11730200:T:G	0.1818	0.61515	1.76362e-09	7.34099e-06	0.000142127
naive_CD8	ENSG00000262539		processed_pseudogene	chr17	45260606	47260606	chr17:46684886:A:G	0.359134	1.03833	3.18564e-19	2.04942e-14	1.9202e-12
naive_CD8	ENSG00000262580		lncRNA	chr17	79205071	81205071	chr17:80210594:C:T	0.468271	1.06646	1.28706e-26	4.21334e-21	1.22916e-18
naive_CD8	ENSG00000263072	ZNF213-AS1	lncRNA	chr16	2143734	4143734	chr16:3140334:A:G	0.135835	0.521145	2.84457e-07	0.000432288	0.00522498
naive_CD8	ENSG00000263528	IKBKE	protein_coding	chr1	205470476	207470476	chr1:206474804:T:G	0.196947	-0.748619	3.1297e-10	8.75786e-07	2.10126e-05
naive_CD8	ENSG00000263753	LINC00667	lncRNA	chr18	4238067	6238067	chr18:5244963:C:CTG	0.322972	0.786603	4.8192e-17	1.46411e-12	1.02139e-10
naive_CD8	ENSG00000264575	LINC00526	lncRNA	chr18	4238598	6238598	chr18:5294236:A:C	0.112309	0.63784	3.53103e-06	0.00539477	0.0441916
naive_CD8	ENSG00000265148	TSPOAP1-AS1	lncRNA	chr17	57337246	59337246	chr17:58360940:G:A	0.129591	-0.62143	5.57818e-07	0.00070675	0.00796486
naive_CD8	ENSG00000265817	FSBP	protein_coding	chr8	93436944	95436944	chr8:94478175:T:C	0.13791	0.576242	2.27226e-07	0.000373976	0.00462023
naive_CD8	ENSG00000266714	MYO15B	protein_coding	chr17	74587800	76587800	chr17:75587596:A:G	0.280784	1.22657	1.22521e-14	1.21217e-10	6.00758e-09
naive_CD8	ENSG00000266844		lncRNA	chr18	75978966	77978966	chr18:77671726:G:C	0.131914	-0.562907	4.34375e-07	0.00120213	0.0126793
naive_CD8	ENSG00000266947		lncRNA	chr17	34242963	36242963	chr17:35202082:C:G	0.12123	0.500613	1.36661e-06	0.00156876	0.0158184
naive_CD8	ENSG00000267080	ASB16-AS1	lncRNA	chr17	43186707	45186707	chr17:44173010:G:T	0.224156	-0.693333	1.30002e-11	6.59491e-08	1.99185e-06
naive_CD8	ENSG00000267364		lncRNA	chr17	34313457	36313457	chr17:35546829:C:T	0.111412	-0.541745	3.88315e-06	0.00362557	0.0317669
naive_CD8	ENSG00000267390	KDSR-DT	lncRNA	chr18	62367295	64367295	chr18:62846746:A:G	0.147291	1.15261	8.18663e-08	0.000111503	0.00159754
naive_CD8	ENSG00000267481		lncRNA	chr19	18790531	20790531	chr19:19790051:GA:G	0.108156	0.632486	5.48084e-06	0.00436935	0.0372415
naive_CD8	ENSG00000267672		lncRNA	chr19	36091341	38091341	chr19:36987589:CTCAAGTCTTTGGGGTGCCT:C	0.111581	0.492447	3.81422e-06	0.00240182	0.0227529
naive_CD8	ENSG00000267731		lncRNA	chr17	67189884	69189884	chr17:68192736:A:G	0.184395	-0.680159	1.31406e-09	2.75577e-06	5.79894e-05
naive_CD8	ENSG00000267737		lncRNA	chr17	77315729	79315729	chr17:78504570:C:T	0.120132	-0.506586	1.53647e-06	0.00339529	0.0301609
naive_CD8	ENSG00000267838		lncRNA	chr19	53439544	55439544	chr19:54457896:C:T	0.170368	-0.83852	6.3838e-09	1.94875e-05	0.000339348
naive_CD8	ENSG00000268001	CARD8-AS1	lncRNA	chr19	47255675	49255675	chr19:48256108:A:T	0.137239	-0.649448	2.44353e-07	0.000476451	0.00567856
naive_CD8	ENSG00000268081		lncRNA	chr19	20569237	22569237	chr19:21586097:G:A	0.291877	-0.762026	2.94567e-15	5.90165e-11	3.20994e-09
naive_CD8	ENSG00000268555		lncRNA	chr19	20587294	22587294	chr19:21592569:C:T	0.152545	-0.56805	4.60288e-08	7.71371e-05	0.00115402
naive_CD8	ENSG00000268564	ILVBL-AS1	lncRNA	chr19	14124160	16124160	chr19:15138603:TA:T	0.127905	-0.527168	6.68609e-07	0.00116627	0.0123621
naive_CD8	ENSG00000268575		lncRNA	chr1	737688	2737688	chr1:1781909:C:T	0.195601	0.711297	3.65362e-10	7.08237e-07	1.74492e-05
naive_CD8	ENSG00000269556	TMEM185A	protein_coding	chrX	148631792	150631792	chrX:149640782:C:A	0.444952	0.897556	6.41713e-25	4.76288e-20	1.05409e-17
naive_CD8	ENSG00000269560		lncRNA	chr19	11532973	13532973	chr19:12528949:C:T	0.160153	-0.646877	1.98917e-08	2.98325e-05	0.000495389
naive_CD8	ENSG00000269743	SLC25A53	protein_coding	chrX	103157009	105157009	chrX:104110889:T:G	0.0995111	-0.704298	1.36311e-05	0.00404809	0.0348271
naive_CD8	ENSG00000269893	SNHG8	lncRNA	chr4	117278708	119278708	chr4:118283565:A:C	0.232514	-0.680078	4.79333e-12	2.90797e-08	9.30854e-07
naive_CD8	ENSG00000269958		lncRNA	chr14	102696353	104696353	chr14:103706470:C:A	0.126259	0.502329	7.97787e-07	0.00100944	0.0108794
naive_CD8	ENSG00000270127		lncRNA	chr15	99550153	101550153	chr15:100569613:G:A	0.349973	0.851333	1.16534e-18	2.5358e-14	2.31113e-12
naive_CD8	ENSG00000270231	NBPF8	transcribed_unprocessed_pseudogene	chr1	119436353	121436353	chr1:121426988:T:C	0.100143	0.553388	1.27552e-05	0.00333362	0.0298008
naive_CD8	ENSG00000270605		lncRNA	chr1	27241453	29241453	chr1:28215813:A:G	0.115137	-0.509313	2.61544e-06	0.00157841	0.0158908
naive_CD8	ENSG00000270972		lncRNA	chr11	-666808	1333192	chr11:325244:C:A	0.274656	0.840433	2.66866e-14	4.06175e-10	1.84231e-08
naive_CD8	ENSG00000271137		processed_pseudogene	chr3	51753526	53753526	chr3:52218953:T:C	0.134294	-0.516255	3.36002e-07	0.000270106	0.0034706
naive_CD8	ENSG00000271335	CCNY-AS1	lncRNA	chr10	34336401	36336401	chr10:35387804:A:G	0.228384	0.733239	7.85727e-12	2.13108e-08	7.10518e-07
naive_CD8	ENSG00000271553		lncRNA	chr7	127667043	129667043	chr7:128559768:A:G	0.119947	0.841785	1.56711e-06	0.00176123	0.017444
naive_CD8	ENSG00000271788		lncRNA	chr5	42007543	44007543	chr5:43147713:G:A	0.126798	-0.982759	7.52951e-07	0.0005545	0.00650609
naive_CD8	ENSG00000271964		lncRNA	chr3	15314439	17314439	chr3:16309135:C:A	0.45683	1.21801	8.94474e-26	3.06505e-20	7.56606e-18
naive_CD8	ENSG00000272034	SNORD14A	snoRNA	chr11	16074744	18074744	chr11:17208842:T:G	0.22867	1.40406	7.59389e-12	3.36307e-08	1.0659e-06
naive_CD8	ENSG00000272047	GTF2H5	protein_coding	chr6	157168350	159168350	chr6:158206241:T:A	0.123768	-0.941991	1.04186e-06	0.00152089	0.0154084
naive_CD8	ENSG00000272221		lncRNA	chr6	30395495	32395495	chr6:31386636:T:C	0.290947	-0.865852	3.32209e-15	4.29769e-10	1.91548e-08
naive_CD8	ENSG00000272279		lncRNA	chr6	528911	2528911	chr6:1533301:G:T	0.113164	0.508457	3.22477e-06	0.00547943	0.0447139
naive_CD8	ENSG00000272282	LINC02084	lncRNA	chr3	26712910	28712910	chr3:27713235:G:C	0.139379	0.676054	1.93769e-07	0.000249879	0.00323989
naive_CD8	ENSG00000272463		lncRNA	chr6	-288595	1711405	chr6:711150:A:C	0.158236	0.621281	2.45904e-08	5.68517e-05	0.000878169
naive_CD8	ENSG00000272483		lncRNA	chr3	10611602	12611602	chr3:11620846:G:A	0.134923	0.526859	3.13915e-07	0.000584784	0.00679927
naive_CD8	ENSG00000272529		lncRNA	chr3	15345126	17345126	chr3:16350344:ATT:A	0.114615	0.524815	2.7644e-06	0.00363904	0.0318197
naive_CD8	ENSG00000272595	OR10AH1P	transcribed_unprocessed_pseudogene	chr7	4117135	6117135	chr7:5132137:A:G	0.30287	0.820631	7.02255e-16	2.1871e-11	1.27032e-09
naive_CD8	ENSG00000272602	ZNF595	protein_coding	chr4	-946679	1053321	chr4:109223:T:C	0.110258	0.64647	4.38819e-06	0.00248578	0.0233416
naive_CD8	ENSG00000272668		lncRNA	chr1	158854870	160854870	chr1:159856126:C:T	0.179698	0.614932	2.23685e-09	4.98285e-06	0.000100409
naive_CD8	ENSG00000272990		lncRNA	chr3	155524247	157524247	chr3:156524860:A:C	0.140151	-0.550204	1.78198e-07	0.000178433	0.00241603
naive_CD8	ENSG00000273080		lncRNA	chr2	85195590	87195590	chr2:86070715:C:T	0.120991	0.477543	1.40189e-06	0.00126905	0.0132869
naive_CD8	ENSG00000273136	NBPF26	protein_coding	chr1	119723949	121723949	chr1:121547320:T:C	0.0907908	-0.467647	3.39918e-05	0.00324511	0.0291292
naive_CD8	ENSG00000273319		lncRNA	chr7	129936464	131936464	chr7:130944335:A:C	0.110508	-0.523174	4.27369e-06	0.00545422	0.0445365
naive_CD8	ENSG00000273447		lncRNA	chr4	108692004	110692004	chr4:109609805:A:G	0.112694	0.522182	3.38969e-06	0.00339494	0.0301609
naive_CD8	ENSG00000273824		lncRNA	chr12	67427737	69427737	chr12:68452486:T:C	0.125968	0.532686	8.23039e-07	0.00132146	0.0137571
naive_CD8	ENSG00000274124		lncRNA	chr12	47152817	49152817	chr12:47844309:G:C	0.117651	-1.02334	2.00161e-06	0.00221264	0.0211954
naive_CD8	ENSG00000274265		lncRNA	chr1	148175770	150175770	chr1:148948736:C:T	0.174557	-0.609998	3.99148e-09	4.28883e-07	1.09231e-05
naive_CD8	ENSG00000275395	FCGBP	protein_coding	chr19	38934626	40934626	chr19:40048059:G:T	0.120653	0.781137	1.45342e-06	0.00191254	0.0186548
naive_CD8	ENSG00000275491	LINC01730	lncRNA	chr20	2808357	4808357	chr20:3812241:G:A	0.27254	0.769855	3.48654e-14	2.93699e-10	1.361e-08
naive_CD8	ENSG00000276867		lncRNA	chr16	30704728	32704728	chr16:31849183:C:A	0.107367	0.513076	5.95751e-06	0.00199064	0.0193577
naive_CD8	ENSG00000277149	TYW1B	protein_coding	chr7	71828200	73828200	chr7:72735953:A:G	0.22903	-0.919379	7.27399e-12	2.46187e-08	8.04097e-07
naive_CD8	ENSG00000277290		processed_pseudogene	chr11	-756517	1243483	chr11:220401:C:T	0.160891	-0.654577	1.8332e-08	3.72587e-05	0.000602342
naive_CD8	ENSG00000277476		lncRNA	chr17	67133201	69133201	chr17:68124068:C:CTA	0.257738	0.690008	2.21688e-13	1.84416e-09	7.39749e-08
naive_CD8	ENSG00000277734	TRAC	TR_C_gene	chr14	21547506	23547506	chr14:22551693:T:C	0.297881	-0.802272	1.34973e-15	1.47428e-11	8.76117e-10
naive_CD8	ENSG00000278175	GLIDR	lncRNA	chr9	38810048	40810048	chr9:39097182:A:C	0.0816567	0.516675	8.8097e-05	0.00145891	0.0148675
naive_CD8	ENSG00000278661	TRAJ37	TR_J_gene	chr14	21503750	23503750	chr14:22504458:T:C	0.193724	0.710646	4.53219e-10	1.65075e-06	3.68376e-05
naive_CD8	ENSG00000278662	GOLGA6L10	protein_coding	chr15	81349475	83349475	chr15:82161415:T:C	0.199756	-0.617092	2.26387e-10	7.86315e-07	1.91887e-05
naive_CD8	ENSG00000279058	AGAP14P	unprocessed_pseudogene	chr10	45337224	47337224	chr10:45798162:C:T	0.160905	0.684621	1.83018e-08	9.38732e-06	0.000176424
naive_CD8	ENSG00000279059		TEC	chr17	53958426	55958426	chr17:54924095:T:C	0.151953	0.545693	4.91244e-08	7.11129e-05	0.00106887
naive_CD8	ENSG00000279161		TEC	chr19	45639161	47639161	chr19:46633905:C:A	0.189434	0.646722	7.40423e-10	1.88741e-06	4.11943e-05
naive_CD8	ENSG00000279170	TSTD3	protein_coding	chr6	98521049	100521049	chr6:99484856:AT:A	0.192687	-0.735799	5.10441e-10	1.5722e-06	3.522e-05
naive_CD8	ENSG00000279361		TEC	chr17	66637774	68637774	chr17:67637882:A:G	0.177496	-0.672467	2.86763e-09	6.68037e-06	0.000130917
naive_CD8	ENSG00000279428		TEC	chr17	17110463	19110463	chr17:18100334:G:A	0.135047	-0.54613	3.09751e-07	0.000328211	0.00414255
naive_CD8	ENSG00000279453		TEC	chr6	121439223	123439223	chr6:122387058:T:G	0.15586	-0.733358	3.19591e-08	4.94713e-05	0.000777854
naive_CD8	ENSG00000279570		TEC	chr17	77691979	79691979	chr17:78773488:G:C	0.117047	0.568399	2.1346e-06	0.00439334	0.0373337
naive_CD8	ENSG00000279602		TEC	chr17	42361361	44361361	chr17:43080681:C:T	0.257347	0.933815	2.32685e-13	1.66716e-09	6.77214e-08
naive_CD8	ENSG00000279933		TEC	chr22	43187739	45187739	chr22:44195112:G:A	0.144299	-0.522459	1.13486e-07	0.000303904	0.00387385
naive_CD8	ENSG00000280022		TEC	chr17	44592621	46592621	chr17:45666837:C:T	0.145816	0.864748	9.61712e-08	0.000122912	0.00173758
naive_CD8	ENSG00000280027		TEC	chr16	52391089	54391089	chr16:53360553:C:G	0.123542	-0.528538	1.06727e-06	0.00128243	0.0133833
naive_CD8	ENSG00000280119		TEC	chr2	241001209	243001209	chr2:241956476:G:A	0.115133	0.484815	2.61638e-06	0.00238225	0.0226343
naive_CD8	ENSG00000280120		TEC	chr12	122153377	124153377	chr12:123169009:C:T	0.32327	-0.972297	4.62909e-17	1.31924e-12	9.25355e-11
naive_CD8	ENSG00000280128		TEC	chr6	29286054	31286054	chr6:30484127:T:C	0.155684	0.74727	3.25857e-08	0.000151605	0.0020925
naive_CD8	ENSG00000280670	CCDC163	protein_coding	chr1	44500073	46500073	chr1:45507763:A:AT	0.462367	-1.0189	3.5179e-26	1.80884e-20	4.73849e-18
naive_CD8	ENSG00000281490	CICP14	processed_pseudogene	chr7	127658791	129658791	chr7:128712241:G:A	0.142324	0.698198	1.40716e-07	0.000194563	0.0025988
naive_CD8	ENSG00000281990	IGHV1-69-2	IG_V_gene	chr14	105737547	107737547	chr14:106819791:GATAA:G	0.0750513	-0.570015	0.000174975	0.00486964	0.0407215
naive_CD8	ENSG00000282851	BISPR	lncRNA	chr19	16406104	18406104	chr19:16939222:T:C	0.135025	-0.567151	3.10491e-07	0.000636228	0.00731786
naive_CD8	ENSG00000282995	FRG1EP	unprocessed_pseudogene	chr20	28497179	30497179	chr20:30214981:TA:T	0.0969092	0.799122	1.79127e-05	0.000396171	0.00485704
naive_CD8	ENSG00000283050	GTF2IP12	transcribed_unprocessed_pseudogene	chr4	118450157	120450157	chr4:119397099:T:C	0.246993	0.74636	8.30805e-13	7.84291e-09	2.83586e-07
naive_CD8	ENSG00000283063	TRBV6-2	TR_V_gene	chr7	141349152	143349152	chr7:142392830:G:A	0.242544	0.657397	1.42828e-12	5.60613e-09	2.05604e-07
naive_CD8	ENSG00000283199	C13orf46	protein_coding	chr13	112974076	114974076	chr13:113956921:C:T	0.167654	-0.600503	8.64379e-09	1.57918e-05	0.000279981
naive_CD8	ENSG00000283361	CFAP97D2	protein_coding	chr13	113179331	115179331	chr13:114181217:C:T	0.239656	0.881322	2.02718e-12	1.09867e-08	3.87438e-07
naive_CD8	ENSG00000283537		transcribed_unprocessed_pseudogene	chr7	142623762	144623762	chr7:143502306:G:A	0.139554	1.05902	1.90122e-07	0.000129999	0.0018297
naive_CD8	ENSG00000284600		lncRNA	chr2	795525	2795525	chr2:1816288:T:C	0.194218	-0.668128	4.28252e-10	1.89024e-06	4.11943e-05
naive_CD8	ENSG00000284634		lncRNA	chr12	8448498	10448498	chr12:9467198:TG:T	0.131812	-0.522344	4.39157e-07	0.000692062	0.00783371
naive_CD8	ENSG00000285535		lncRNA	chr17	76590532	78590532	chr17:77668189:T:G	0.394217	-0.947749	1.86531e-21	9.34532e-17	1.2117e-14
naive_CD8	ENSG00000285545		lncRNA	chr11	16351703	18351703	chr11:17346586:T:A	0.10751	-0.520804	5.86848e-06	0.00560798	0.0455313
naive_CD8	ENSG00000285728		lncRNA	chr1	41682160	43682160	chr1:42866368:C:T	0.102761	0.498071	9.68415e-06	0.00630408	0.0497665
naive_CD8	ENSG00000285761		lncRNA	chr6	28752573	30752573	chr6:29745089:T:C	0.118832	0.646801	1.76496e-06	0.00251933	0.023622
naive_CD8	ENSG00000285799		transcribed_unprocessed_pseudogene	chr6	28852491	30852491	chr6:29947329:A:G	0.116645	-0.791689	2.22777e-06	0.00292966	0.0267995
naive_CD8	ENSG00000285803		lncRNA	chr10	48988899	50988899	chr10:49951509:G:A	0.127465	-0.53174	7.00977e-07	0.000805593	0.00896051
naive_CD8	ENSG00000285881		lncRNA	chr8	21192578	23192578	chr8:22198158:C:G	0.210671	0.694221	6.3688e-11	2.46041e-07	6.56596e-06
naive_CD8	ENSG00000285967	NIPBL-DT	lncRNA	chr5	35876657	37876657	chr5:37284624:A:G	0.116492	0.51879	2.26443e-06	0.00204867	0.0198619
naive_CD8	ENSG00000286004		lncRNA	chr3	194900986	196900986	chr3:195890936:A:G	0.196552	-0.635219	3.27511e-10	1.67167e-06	3.70602e-05
naive_CD8	ENSG00000286162		lncRNA	chr9	4629748	6629748	chr9:5604895:T:A	0.154341	0.871868	3.77812e-08	7.87638e-05	0.00117698
naive_CD8	ENSG00000286305		lncRNA	chr7	97993778	99993778	chr7:98129023:G:A	0.123522	0.888958	1.06964e-06	0.000924831	0.0100861
naive_CD8	ENSG00000286388		lncRNA	chr5	345197	2345197	chr5:1345359:A:G	0.17705	-0.611776	3.01552e-09	1.29942e-05	0.000236255
naive_CD8	ENSG00000286619		lncRNA	chr1	204813322	206813322	chr1:205805711:T:C	0.393304	0.933489	2.13998e-21	1.30534e-16	1.6427e-14
naive_CD8	ENSG00000286640		transcribed_unprocessed_pseudogene	chr1	40303972	42303972	chr1:41284976:C:A	0.193724	0.785306	4.53228e-10	1.3569e-06	3.10471e-05
naive_CD8	ENSG00000286644		lncRNA	chr5	180217864	182217864	chr5:181202606:T:G	0.173537	0.628918	4.47583e-09	1.01299e-05	0.000188448
naive_CD8	ENSG00000286656		lncRNA	chr5	41995134	43995134	chr5:42982279:T:C	0.107427	0.539576	5.92001e-06	0.00310428	0.0280416
naive_CD8	ENSG00000286940	MICB-DT	lncRNA	chr6	30494935	32494935	chr6:31515638:C:A	0.158651	-0.571741	2.34867e-08	0.00015903	0.00218559
naive_CD8	ENSG00000286975		lncRNA	chr18	1511580	3511580	chr18:2504141:A:G	0.135355	0.716516	2.99608e-07	0.000717326	0.00806987
naive_CD8	ENSG00000287097		lncRNA	chr6	113822994	115822994	chr6:115082605:G:A	0.147173	0.956282	8.29248e-08	0.000110072	0.00158072
naive_CD8	ENSG00000287104		lncRNA	chr4	5987036	7987036	chr4:6934119:G:T	0.135946	0.535066	2.81053e-07	0.000813313	0.0090154
naive_CD8	ENSG00000287151	C2orf27A	lncRNA	chr2	130682475	132682475	chr2:131682500:G:C	0.297118	0.865072	1.49085e-15	1.24544e-11	7.54089e-10
naive_CD8	ENSG00000287263		lncRNA	chr5	41993340	43993340	chr5:42982279:T:C	0.154088	-0.646219	3.88498e-08	4.53962e-05	0.000722839
naive_CD8	ENSG00000287377		lncRNA	chr3	15361348	17361348	chr3:16368854:C:T	0.179719	-0.677614	2.23155e-09	5.59939e-06	0.000111954
naive_CD8	ENSG00000287504		lncRNA	chr4	151116497	153116497	chr4:152180134:G:C	0.110492	-0.528911	4.28057e-06	0.00300107	0.0273014
naive_CD8	ENSG00000287780		lncRNA	chr3	38384300	40384300	chr3:39386750:C:T	0.225102	0.687875	1.16178e-11	4.9774e-08	1.53954e-06
naive_CD8	ENSG00000287958		lncRNA	chr3	38258194	40258194	chr3:39232477:G:A	0.174301	-1.02984	4.10798e-09	8.28036e-06	0.000157231
naive_CD8	ENSG00000287985		lncRNA	chr7	63369241	65369241	chr7:64450069:A:G	0.102827	-0.50457	9.61746e-06	0.0057048	0.0462005
naive_CD8	ENSG00000288349		processed_pseudogene	chr5	69778475	71778475	chr5:70951681:C:T	0.125677	0.5763	8.49153e-07	0.000182167	0.0024614
naive_CD8	ENSG00000288600		lncRNA	chr13	40488357	42488357	chr13:41474731:C:T	0.269411	0.733423	5.17009e-14	5.9773e-10	2.57521e-08
naive_CD8	ENSG00000288701	PRRC2B	protein_coding	chr9	130394086	132394086	chr9:131511038:T:A	0.286091	0.910244	6.21107e-15	3.57402e-11	2.00335e-09
naive_CD8	ENSG00000288722	F8A1	protein_coding	chrX	153886355	155886355	chrX:155506037:T:C	0.245622	0.690248	9.821e-13	4.94926e-09	1.84144e-07
naive_CD8	ENSG00000288739		lncRNA	chrX	54488883	56488883	chrX:55839609:G:A	0.0907856	-0.407261	3.40102e-05	0.0033536	0.0299148
naive_CD8	ENSG00000288752		lncRNA	chr8	97045656	99045656	chr8:98045827:T:G	0.110406	0.51766	4.3201e-06	0.00428336	0.0365815
naive_CD8	ENSG00000288756		lncRNA	chr8	76000177	78000177	chr8:77070842:G:C	0.132734	-0.541453	3.97604e-07	0.000404424	0.00493466
naive_CD8	ENSG00000288782		lncRNA	chr8	1203339	3203339	chr8:2149480:G:C	0.189014	0.604234	7.76793e-10	5.59527e-06	0.000111954
naive_CD8	ENSG00000288813		lncRNA	chr6	30272240	32272240	chr6:31272994:T:C	0.27692	1.02904	2.00307e-14	2.2904e-09	9.10216e-08
naive_CD8	ENSG00000288839		lncRNA	chr18	12744159	14744159	chr18:13771220:TAAAAAA:T	0.141746	-0.541123	1.49847e-07	0.000242962	0.0031662
naive_CD8	ENSG00000288852		lncRNA	chr11	63184738	65184738	chr11:64091648:A:G	0.109049	0.540325	4.98733e-06	0.0033819	0.0301045
naive_CD8	ENSG00000288884		lncRNA	chr7	127661095	129661095	chr7:128695382:T:G	0.22733	0.961271	8.91015e-12	3.93526e-08	1.22904e-06
naive_CD8	ENSG00000288885		lncRNA	chr21	44555697	46555697	chr21:45273028:C:A	0.114782	-0.482809	2.71594e-06	0.00466682	0.0392814
naive_CD8	ENSG00000288899		lncRNA	chr19	56297511	58297511	chr19:57283937:T:G	0.112298	0.645431	3.53506e-06	0.00515754	0.0427393
naive_CD8	ENSG00000288910		lncRNA	chr6	156060632	158060632	chr6:156950707:C:G	0.110974	-0.512682	4.06768e-06	0.00554888	0.0451709
naive_CD8	ENSG00000288953		lncRNA	chr19	51700660	53700660	chr19:52695305:G:A	0.119233	0.588617	1.69111e-06	0.00422611	0.0361406
naive_CD8	ENSG00000288960		lncRNA	chr2	94074906	96074906	chr2:95507467:C:G	0.0923421	-0.46374	2.89021e-05	0.00378474	0.0328698
naive_CD8	ENSG00000288994		lncRNA	chr2	37343179	39343179	chr2:38364991:C:T	0.11525	-0.557419	2.58397e-06	0.00353724	0.0312012
naive_CD8	ENSG00000289292		lncRNA	chr22	39684935	41684935	chr22:40685160:G:T	0.130881	-0.573651	4.85504e-07	0.000377405	0.00465811
naive_CD8	ENSG00000289339		lncRNA	chr11	64575894	66575894	chr11:65558683:G:A	0.105924	-0.604129	6.93798e-06	0.00418195	0.0358135
naive_CD8	ENSG00000289504		lncRNA	chr3	49651279	51651279	chr3:50910999:GT:G	0.18416	-0.857731	1.34954e-09	1.65344e-06	3.68376e-05
naive_CD8	ENSG00000289520		lncRNA	chr4	175341098	177341098	chr4:176354047:A:G	0.217003	0.712706	3.02958e-11	1.18572e-07	3.40495e-06
naive_CD8	ENSG00000289546		lncRNA	chr21	42884395	44884395	chr21:44259347:A:G	0.120369	0.560089	1.49807e-06	0.00210504	0.020301
naive_CD8	ENSG00000289594		lncRNA	chr13	99675060	101675060	chr13:100642174:C:G	0.25145	0.786653	4.81373e-13	3.79303e-09	1.44905e-07
naive_CD8	ENSG00000289614		lncRNA	chr1	148176910	150176910	chr1:148948736:C:T	0.0980921	-0.457275	1.58217e-05	0.000794301	0.00884284
naive_CD8	ENSG00000289620		lncRNA	chrX	661815	2661815	chrX:1644177:A:G	0.126038	-0.733554	8.16948e-07	0.00087922	0.00962954
naive_Treg	ENSG00000000460	C1orf112	protein_coding	chr1	168795040	170795040	chr1:169683631:T:C	0.296939	-0.771872	7.63681e-15	1.11087e-10	5.04007e-09
naive_Treg	ENSG00000002586	CD99	protein_coding	chrX	1691295	3691295	chrX:2692265:A:G	0.278345	-0.853356	7.43581e-14	4.79277e-10	1.88457e-08
naive_Treg	ENSG00000002834	LASP1	protein_coding	chr17	37870058	39870058	chr17:38906256:G:A	0.103804	-0.561335	1.45446e-05	0.00638396	0.0459457
naive_Treg	ENSG00000002919	SNX11	protein_coding	chr17	47107766	49107766	chr17:48047829:C:T	0.173686	-0.671201	1.06404e-08	1.99282e-05	0.000307772
naive_Treg	ENSG00000003056	M6PR	protein_coding	chr12	7949645	9949645	chr12:8942630:T:C	0.120504	0.502403	2.69483e-06	0.00276626	0.0232767
naive_Treg	ENSG00000003249	DBNDD1	protein_coding	chr16	89019456	91019456	chr16:90009004:T:C	0.20984	0.875921	2.07569e-10	1.05171e-06	2.13551e-05
naive_Treg	ENSG00000004534	RBM6	protein_coding	chr3	48940150	50940150	chr3:50021906:T:C	0.233841	0.670754	1.38887e-11	3.73725e-08	1.02639e-06
naive_Treg	ENSG00000005020	SKAP2	protein_coding	chr7	25864590	27864590	chr7:26872285:C:T	0.141892	0.641783	3.00754e-07	0.000402736	0.00445786
naive_Treg	ENSG00000005075	POLR2J	protein_coding	chr7	101478922	103478922	chr7:102445949:C:T	0.146667	-0.596006	1.83271e-07	0.000286943	0.00332471
naive_Treg	ENSG00000006282	SPATA20	protein_coding	chr17	49547174	51547174	chr17:50547162:A:C	0.414444	-0.906386	9.59957e-22	6.76938e-17	8.06216e-15
naive_Treg	ENSG00000006453	BAIAP2L1	protein_coding	chr7	97401090	99401090	chr7:98296741:C:T	0.133674	-0.516771	7.01832e-07	0.000689714	0.00709824
naive_Treg	ENSG00000006715	VPS41	protein_coding	chr7	37909191	39909191	chr7:38723977:A:T	0.172621	0.718816	1.19224e-08	4.05081e-05	0.000592372
naive_Treg	ENSG00000006740	ARHGAP44	protein_coding	chr17	11789498	13789498	chr17:12992338:C:T	0.204566	0.872185	3.72267e-10	1.21537e-06	2.43588e-05
naive_Treg	ENSG00000007129	CEACAM21	protein_coding	chr19	40576166	42576166	chr19:41586462:A:T	0.185436	-0.969426	3.01064e-09	6.113e-06	0.000105089
naive_Treg	ENSG00000007541	PIGQ	protein_coding	chr16	-430032	1569968	chr16:585794:C:G	0.237858	0.774737	8.76568e-12	5.68772e-08	1.50211e-06
naive_Treg	ENSG00000008311	AASS	protein_coding	chr7	121144249	123144249	chr7:122078543:C:T	0.139194	-1.04532	3.97491e-07	0.000417695	0.00460287
naive_Treg	ENSG00000008517	IL32	protein_coding	chr16	2065640	4065640	chr16:3078428:C:T	0.187074	1.21061	2.52157e-09	5.57596e-06	9.71373e-05
naive_Treg	ENSG00000010030	ETV7	protein_coding	chr6	35387669	37387669	chr6:36392102:C:T	0.197974	0.661065	7.68849e-10	1.93952e-06	3.70157e-05
naive_Treg	ENSG00000010165	METTL13	protein_coding	chr1	170781660	172781660	chr1:172462193:A:G	0.121079	1.06424	2.54175e-06	0.00223932	0.0195879
naive_Treg	ENSG00000010626	LRRC23	protein_coding	chr12	5904822	7904822	chr12:6907873:C:T	0.261292	0.793552	5.71308e-13	2.25502e-09	7.73711e-08
naive_Treg	ENSG00000011009	LYPLA2	protein_coding	chr1	22791145	24791145	chr1:23779043:T:C	0.130445	0.784035	9.77395e-07	0.000987951	0.009735
naive_Treg	ENSG00000011295	TTC19	protein_coding	chr17	14999824	16999824	chr17:16257154:T:C	0.131159	0.504807	9.08452e-07	0.00117427	0.0113012
naive_Treg	ENSG00000011454	RABGAP1	protein_coding	chr9	121941020	123941020	chr9:123196715:T:C	0.126995	-0.475493	1.39109e-06	0.00146032	0.0137028
naive_Treg	ENSG00000011485	PPP5C	protein_coding	chr19	45347087	47347087	chr19:46359213:A:T	0.114885	-0.524122	4.76308e-06	0.00674163	0.0478252
naive_Treg	ENSG00000013306	SLC25A39	protein_coding	chr17	43324823	45324823	chr17:44332812:A:G	0.238378	-0.680617	8.25813e-12	5.05916e-08	1.34471e-06
naive_Treg	ENSG00000013573	DDX11	protein_coding	chr12	30073860	32073860	chr12:31105064:A:G	0.671666	-1.12523	1.87014e-43	1.16748e-35	4.82019e-32
naive_Treg	ENSG00000013583	HEBP1	protein_coding	chr12	12000265	14000265	chr12:13001171:A:T	0.225794	-0.696978	3.46889e-11	1.7639e-07	4.2839e-06
naive_Treg	ENSG00000015532	XYLT2	protein_coding	chr17	49346126	51346126	chr17:50378832:T:C	0.254607	0.834696	1.25527e-12	7.85074e-09	2.44938e-07
naive_Treg	ENSG00000019186	CYP24A1	protein_coding	chr20	53173986	55173986	chr20:54011840:G:A	0.130499	0.649024	9.72016e-07	0.00171125	0.0157355
naive_Treg	ENSG00000021355	SERPINB1	protein_coding	chr6	1841863	3841863	chr6:2841905:C:T	0.17082	0.66173	1.44448e-08	3.40351e-05	0.000504262
naive_Treg	ENSG00000022556	NLRP2	protein_coding	chr19	53966374	55966374	chr19:54962842:G:A	0.19581	0.679088	9.74421e-10	4.65314e-06	8.24527e-05
naive_Treg	ENSG00000023902	PLEKHO1	protein_coding	chr1	149149916	151149916	chr1:150150179:A:G	0.137814	0.800011	4.58323e-07	0.000239972	0.00286807
naive_Treg	ENSG00000025708	TYMP	protein_coding	chr22	49530012	51530012	chr22:50532837:T:C	0.222504	-0.774649	5.03043e-11	2.58818e-07	6.02586e-06
naive_Treg	ENSG00000026103	FAS	protein_coding	chr10	87990798	89990798	chr10:88993792:T:TAA	0.154699	-0.58362	7.92649e-08	0.000138693	0.00177283
naive_Treg	ENSG00000026297	RNASET2	protein_coding	chr6	165956550	167956550	chr6:166955046:C:CCTT	0.393927	0.914309	1.90214e-20	4.03294e-16	4.26945e-14
naive_Treg	ENSG00000026950	BTN3A1	protein_coding	chr6	25402275	27402275	chr6:26414197:C:T	0.199375	0.606381	6.5936e-10	3.75601e-06	6.75217e-05
naive_Treg	ENSG00000029534	ANK1	protein_coding	chr8	40797622	42797622	chr8:41752976:A:C	0.137307	0.50948	4.8288e-07	0.000585793	0.00615935
naive_Treg	ENSG00000030419	IKZF2	protein_coding	chr2	212151612	214151612	chr2:212999105:G:A	0.130979	-0.508092	9.25376e-07	0.0010431	0.0102054
naive_Treg	ENSG00000031698	SARS1	protein_coding	chr1	108213918	110213918	chr1:109669059:G:C	0.121907	0.485094	2.33652e-06	0.00214734	0.0190116
naive_Treg	ENSG00000031823	RANBP3	protein_coding	chr19	4978140	6978140	chr19:5936678:G:A	0.116604	0.475929	4.00281e-06	0.00640327	0.0460312
naive_Treg	ENSG00000035115	SH3YL1	protein_coding	chr2	-735968	1264032	chr2:280819:G:A	0.435846	-1.05235	3.80971e-23	7.06715e-18	9.1182e-16
naive_Treg	ENSG00000036448	MYOM2	protein_coding	chr8	1045046	3045046	chr8:2171834:G:T	0.178717	0.758363	6.20924e-09	2.80591e-05	0.000420755
naive_Treg	ENSG00000037280	FLT4	protein_coding	chr5	179649600	181649600	chr5:180492225:C:T	0.144198	0.803685	2.36824e-07	0.000445088	0.0048572
naive_Treg	ENSG00000038002	AGA	protein_coding	chr4	176442437	178442437	chr4:177440833:T:C	0.134148	-0.564311	6.68442e-07	0.000931656	0.00927622
naive_Treg	ENSG00000041357	PSMA4	protein_coding	chr15	77540444	79540444	chr15:78539586:G:A	0.242118	-0.68918	5.36751e-12	2.81679e-08	7.98379e-07
naive_Treg	ENSG00000042493	CAPG	protein_coding	chr2	84410366	86410366	chr2:85429665:C:A	0.199206	0.709464	6.71672e-10	1.75388e-06	3.38377e-05
naive_Treg	ENSG00000046647	GEMIN8	protein_coding	chrX	13029892	15029892	chrX:13950225:G:A	0.131337	-0.453548	8.92069e-07	0.00067461	0.00698063
naive_Treg	ENSG00000046651	OFD1	protein_coding	chrX	12734748	14734748	chrX:13740256:G:A	0.258065	-0.724422	8.36066e-13	3.17239e-09	1.05913e-07
naive_Treg	ENSG00000047410	TPR	protein_coding	chr1	185375253	187375253	chr1:186401831:C:CTTTG	0.134344	-0.73037	6.55137e-07	0.000596197	0.00623438
naive_Treg	ENSG00000047662	FAM184B	protein_coding	chr4	16781621	18781621	chr4:17569873:G:A	0.205644	-0.650219	3.30479e-10	1.02026e-06	2.08189e-05
naive_Treg	ENSG00000047849	MAP4	protein_coding	chr3	47016416	49016416	chr3:48084812:GT:G	0.101492	0.469995	1.8339e-05	0.00382345	0.030416
naive_Treg	ENSG00000048544	MRPS10	protein_coding	chr6	41217861	43217861	chr6:42226702:C:A	0.203744	0.692742	4.07617e-10	1.27432e-06	2.54169e-05
naive_Treg	ENSG00000049247	UTS2	protein_coding	chr1	6853065	8853065	chr1:7921393:C:T	0.11751	-0.492377	3.65139e-06	0.00476931	0.0366006
naive_Treg	ENSG00000049759	NEDD4L	protein_coding	chr18	57044226	59044226	chr18:58321825:T:C	0.138778	-0.504314	4.14939e-07	0.000696272	0.00715101
naive_Treg	ENSG00000050555	LAMC3	protein_coding	chr9	130009174	132009174	chr9:131052491:A:G	0.165947	0.553155	2.42366e-08	6.46759e-05	0.000902122
naive_Treg	ENSG00000051108	HERPUD1	protein_coding	chr16	55932142	57932142	chr16:56710851:G:A	0.14954	0.631252	1.35896e-07	0.000255387	0.00301263
naive_Treg	ENSG00000051825	MPHOSPH9	protein_coding	chr12	122233141	124233141	chr12:123423743:T:C	0.10812	0.591876	9.42643e-06	0.00560587	0.041553
naive_Treg	ENSG00000054219	LY75	protein_coding	chr2	158904756	160904756	chr2:159825597:C:A	0.13447	0.511327	6.46643e-07	0.00075419	0.00766325
naive_Treg	ENSG00000055950	MRPL43	protein_coding	chr10	99987497	101987497	chr10:101006817:A:G	0.119677	-0.530429	2.93082e-06	0.00250277	0.0214679
naive_Treg	ENSG00000057252	SOAT1	protein_coding	chr1	178293797	180293797	chr1:179285462:C:T	0.152213	0.645821	1.02815e-07	0.000155491	0.00196237
naive_Treg	ENSG00000057608	GDI2	protein_coding	chr10	4813434	6813434	chr10:5757650:A:G	0.317165	-0.976707	6.00917e-16	1.57666e-11	8.23997e-10
naive_Treg	ENSG00000059122	FLYWCH1	protein_coding	chr16	1911931	3911931	chr16:2942113:T:C	0.262602	0.76658	4.89215e-13	2.25432e-09	7.73711e-08
naive_Treg	ENSG00000063761	ADCK1	protein_coding	chr14	76800109	78800109	chr14:77658454:C:T	0.123225	0.838713	2.04334e-06	0.00366949	0.02938
naive_Treg	ENSG00000063854	HAGH	protein_coding	chr16	826825	2826825	chr16:1845296:A:G	0.172535	0.59788	1.20315e-08	3.07963e-05	0.00045847
naive_Treg	ENSG00000064012	CASP8	protein_coding	chr2	200260536	202260536	chr2:201280889:C:T	0.189351	0.632617	1.96976e-09	4.30277e-06	7.6683e-05
naive_Treg	ENSG00000064201	TSPAN32	protein_coding	chr11	1302013	3302013	chr11:2303117:T:C	0.287826	1.16096	2.34652e-14	3.54206e-10	1.42443e-08
naive_Treg	ENSG00000064419	TNPO3	protein_coding	chr7	128055111	130055111	chr7:128969471:C:T	0.132314	-0.503184	8.06959e-07	0.00112844	0.0109366
naive_Treg	ENSG00000064666	CNN2	protein_coding	chr19	26608	2026608	chr19:1026478:G:T	0.206832	-0.659513	2.89764e-10	1.3705e-06	2.71169e-05
naive_Treg	ENSG00000064787	BCAS1	protein_coding	chr20	53070594	55070594	chr20:54024895:A:G	0.268919	0.734727	2.30782e-13	1.67842e-09	5.98371e-08
naive_Treg	ENSG00000064886	CHI3L2	protein_coding	chr1	110227713	112227713	chr1:111253720:CT:C	0.132248	-0.507694	8.1243e-07	0.00130056	0.0123629
naive_Treg	ENSG00000065154	OAT	protein_coding	chr10	123418923	125418923	chr10:124418937:A:C	0.165491	0.808982	2.54362e-08	7.627e-05	0.00104617
naive_Treg	ENSG00000065268	WDR18	protein_coding	chr19	-15655	1984345	chr19:988018:C:T	0.167981	0.901496	1.95344e-08	5.47902e-05	0.000774702
naive_Treg	ENSG00000065413	ANKRD44	protein_coding	chr2	196310780	198310780	chr2:196989299:G:A	0.153013	0.603211	9.45593e-08	7.16618e-05	0.000990639
naive_Treg	ENSG00000065457	ADAT1	protein_coding	chr16	74623281	76623281	chr16:75540526:C:T	0.188139	0.716144	2.24663e-09	5.88156e-06	0.000101563
naive_Treg	ENSG00000066084	DIP2B	protein_coding	chr12	49504985	51504985	chr12:50492239:C:T	0.30616	-0.802424	2.41765e-15	3.88214e-11	1.86375e-09
naive_Treg	ENSG00000067992	PDK3	protein_coding	chrX	23465286	25465286	chrX:24551927:C:T	0.446254	-0.938857	7.59269e-24	7.04019e-19	1.11796e-16
naive_Treg	ENSG00000069493	CLEC2D	protein_coding	chr12	8669713	10669713	chr12:9669185:G:A	0.162842	-0.842887	3.36593e-08	7.21196e-05	0.000995856
naive_Treg	ENSG00000069943	PIGB	protein_coding	chr15	54319222	56319222	chr15:55332404:G:C	0.127196	0.525637	1.3628e-06	0.00192695	0.0173582
naive_Treg	ENSG00000069998	HDHD5	protein_coding	chr22	16159277	18159277	chr22:17159509:G:GGGC	0.163767	0.620572	3.05256e-08	6.96396e-05	0.000964838
naive_Treg	ENSG00000070087	PFN2	protein_coding	chr3	148970895	150970895	chr3:150005344:G:A	0.116558	0.472055	4.02137e-06	0.00529879	0.0397285
naive_Treg	ENSG00000070718	AP3M2	protein_coding	chr8	41153063	43153063	chr8:42188137:C:T	0.133008	0.508686	7.51513e-07	0.000620405	0.0064575
naive_Treg	ENSG00000070831	CDC42	protein_coding	chr1	21052709	23052709	chr1:22104599:T:C	0.128373	-0.499698	1.2083e-06	0.00219716	0.0192992
naive_Treg	ENSG00000071051	NCK2	protein_coding	chr2	104744912	106744912	chr2:105843198:C:A	0.214426	-0.674515	1.24527e-10	5.1488e-07	1.10911e-05
naive_Treg	ENSG00000071127	WDR1	protein_coding	chr4	9116799	11116799	chr4:10165908:T:G	0.136715	0.782584	5.13249e-07	0.00056732	0.00599054
naive_Treg	ENSG00000071575	TRIB2	protein_coding	chr2	11716936	13716936	chr2:12730267:A:G	0.120444	-0.481299	2.71132e-06	0.00375681	0.0299296
naive_Treg	ENSG00000072163	LIMS2	protein_coding	chr2	126675530	128675530	chr2:127642349:T:C	0.157769	-1.18261	5.74356e-08	0.000100427	0.00134041
naive_Treg	ENSG00000072210	ALDH3A2	protein_coding	chr17	18648751	20648751	chr17:19590677:G:A	0.186807	0.681443	2.59568e-09	2.76827e-06	5.11764e-05
naive_Treg	ENSG00000072958	AP1M1	protein_coding	chr19	15197911	17197911	chr19:16238308:T:TA	0.392937	0.996345	2.19141e-20	8.30317e-16	8.64237e-14
naive_Treg	ENSG00000073050	XRCC1	protein_coding	chr19	42575527	44575527	chr19:43575535:G:A	0.292466	0.752344	1.32719e-14	1.9598e-10	8.37047e-09
naive_Treg	ENSG00000073536	NLE1	protein_coding	chr17	34142303	36142303	chr17:35170696:C:T	0.259125	1.18299	7.37897e-13	4.94596e-09	1.59535e-07
naive_Treg	ENSG00000073578	SDHA	protein_coding	chr5	-781680	1218320	chr5:195203:T:C	0.154618	0.9077	7.9941e-08	0.000122169	0.00158119
naive_Treg	ENSG00000073584	SMARCE1	protein_coding	chr17	39647818	41647818	chr17:40662346:G:A	0.249933	0.734081	2.16797e-12	1.14732e-08	3.44924e-07
naive_Treg	ENSG00000075142	SRI	protein_coding	chr7	87220038	89220038	chr7:88206154:G:A	0.314642	0.839015	8.28441e-16	9.57572e-12	5.16555e-10
naive_Treg	ENSG00000075239	ACAT1	protein_coding	chr11	107121567	109121567	chr11:108120006:C:A	0.129248	0.683264	1.10481e-06	0.00113896	0.0110041
naive_Treg	ENSG00000075275	CELSR1	protein_coding	chr22	45537620	47537620	chr22:46364189:C:T	0.240777	1.09487	6.26551e-12	3.87073e-08	1.05835e-06
naive_Treg	ENSG00000075292	ZNF638	protein_coding	chr2	70331782	72331782	chr2:71298568:G:A	0.219534	-0.651813	7.02678e-11	3.09029e-07	7.04913e-06
naive_Treg	ENSG00000076554	TPD52	protein_coding	chr8	79171564	81171564	chr8:80138778:C:T	0.137075	0.559191	4.94602e-07	0.000582077	0.00612573
naive_Treg	ENSG00000076924	XAB2	protein_coding	chr19	6629545	8629545	chr19:7611031:C:G	0.620563	1.28927	4.91636e-38	5.71226e-32	1.01075e-28
naive_Treg	ENSG00000077254	USP33	protein_coding	chr1	76759852	78759852	chr1:77524818:TC:T	0.115419	0.530059	4.51291e-06	0.00390372	0.0308959
naive_Treg	ENSG00000077420	APBB1IP	protein_coding	chr10	25438341	27438341	chr10:26438525:G:A	0.110631	0.466779	7.31939e-06	0.00690885	0.0488994
naive_Treg	ENSG00000078596	ITM2A	protein_coding	chrX	78367334	80367334	chrX:79349847:T:A	0.357112	-0.785358	3.17957e-18	1.17081e-13	9.41676e-12
naive_Treg	ENSG00000078747	ITCH	protein_coding	chr20	33363273	35363273	chr20:34336065:G:A	0.270189	-0.781231	1.98286e-13	1.60828e-09	5.75733e-08
naive_Treg	ENSG00000079332	SAR1A	protein_coding	chr10	69170514	71170514	chr10:70157425:A:C	0.50537	1.0492	4.33982e-28	8.57724e-23	2.5295e-20
naive_Treg	ENSG00000079335	CDC14A	protein_coding	chr1	99352506	101352506	chr1:100417632:A:G	0.119529	-0.499281	2.97525e-06	0.00235899	0.0204613
naive_Treg	ENSG00000079459	FDFT1	protein_coding	chr8	10802741	12802741	chr8:11820396:A:C	0.467502	-1.06716	2.56588e-25	6.6471e-19	1.06925e-16
naive_Treg	ENSG00000079691	CARMIL1	protein_coding	chr6	24279374	26279374	chr6:25405803:T:C	0.171405	0.660781	1.35712e-08	3.85965e-05	0.000565753
naive_Treg	ENSG00000080546	SESN1	protein_coding	chr6	108094846	110094846	chr6:109055444:C:G	0.208799	0.992157	2.33004e-10	5.85732e-07	1.25301e-05
naive_Treg	ENSG00000082898	XPO1	protein_coding	chr2	60538356	62538356	chr2:61573232:T:C	0.169753	0.62276	1.61809e-08	3.17858e-05	0.000472633
naive_Treg	ENSG00000083845	RPS5	protein_coding	chr19	57387269	59387269	chr19:58387069:T:C	0.221688	-0.758296	5.51495e-11	1.70306e-07	4.14427e-06
naive_Treg	ENSG00000085265	FCN1	protein_coding	chr9	133917912	135917912	chr9:134932767:T:G	0.131765	0.596646	8.53695e-07	0.00201093	0.0179839
naive_Treg	ENSG00000085491	SLC25A24	protein_coding	chr1	107200343	109200343	chr1:108202312:G:A	0.18306	0.610686	3.89116e-09	8.66301e-06	0.000144806
naive_Treg	ENSG00000085871	MGST2	protein_coding	chr4	138665819	140665819	chr4:139674497:T:G	0.164334	-0.601999	2.87492e-08	4.99234e-05	0.000714865
naive_Treg	ENSG00000085982	USP40	protein_coding	chr2	232566782	234566782	chr2:233453156:G:T	0.204154	-0.8754	3.89587e-10	1.1744e-06	2.36141e-05
naive_Treg	ENSG00000086061	DNAJA1	protein_coding	chr9	32025273	34025273	chr9:33055483:T:TAG	0.313204	-0.874389	9.94259e-16	1.59209e-11	8.28565e-10
naive_Treg	ENSG00000086062	B4GALT1	protein_coding	chr9	32167336	34167336	chr9:33113972:C:T	0.127156	-0.970998	1.36837e-06	0.00181622	0.0164805
naive_Treg	ENSG00000086102	NFX1	protein_coding	chr9	32290516	34290516	chr9:33241683:GTTTGTT:G	0.121842	-0.616496	2.35212e-06	0.00274056	0.0230972
naive_Treg	ENSG00000087076	HSD17B14	protein_coding	chr19	47836491	49836491	chr19:48835841:T:C	0.118037	-0.559181	3.46154e-06	0.00478907	0.0367067
naive_Treg	ENSG00000087206	UIMC1	protein_coding	chr5	176006779	178006779	chr5:176997034:A:G	0.126282	0.510154	1.4962e-06	0.00136455	0.0129019
naive_Treg	ENSG00000087460	GNAS	protein_coding	chr20	57891421	59891421	chr20:58893752:G:A	0.266279	-0.828822	3.16169e-13	1.58868e-09	5.70365e-08
naive_Treg	ENSG00000088053	GP6	protein_coding	chr19	54038264	56038264	chr19:55028915:G:C	0.170851	0.74637	1.43963e-08	5.07717e-05	0.000726172
naive_Treg	ENSG00000088298	EDEM2	protein_coding	chr20	34147336	36147336	chr20:35203190:C:T	0.134733	-0.591019	6.29436e-07	0.000329301	0.00374542
naive_Treg	ENSG00000088448	ANKRD10	protein_coding	chr13	109915069	111915069	chr13:110915159:G:A	0.244969	0.75614	3.85975e-12	3.25663e-08	9.10543e-07
naive_Treg	ENSG00000089012	SIRPG	protein_coding	chr20	657779	2657779	chr20:1645833:T:C	0.30302	0.828814	3.58244e-15	5.3978e-11	2.55183e-09
naive_Treg	ENSG00000089063	TMEM230	protein_coding	chr20	4113076	6113076	chr20:5102527:C:CA	0.233563	0.707301	1.43383e-11	7.01642e-08	1.80304e-06
naive_Treg	ENSG00000089177	KIF16B	protein_coding	chr20	15573448	17573448	chr20:16571536:TC:T	0.157468	-0.816732	5.92834e-08	0.000141981	0.0018074
naive_Treg	ENSG00000089199	CHGB	protein_coding	chr20	4911510	6911510	chr20:5804428:C:A	0.312112	0.92078	1.14174e-15	1.28339e-11	6.79327e-10
naive_Treg	ENSG00000089248	ERP29	protein_coding	chr12	111013426	113013426	chr12:112580675:G:A	0.126877	-1.06996	1.40795e-06	0.000685475	0.00707
naive_Treg	ENSG00000089335	ZNF302	protein_coding	chr19	33677678	35677678	chr19:34662962:A:AC	0.183757	-1.0185	3.60923e-09	9.89405e-06	0.000162532
naive_Treg	ENSG00000089486	CDIP1	protein_coding	chr16	3538773	5538773	chr16:4512511:A:G	0.185494	-0.660636	2.99171e-09	9.34275e-06	0.000155121
naive_Treg	ENSG00000089639	GMIP	protein_coding	chr19	18643657	20643657	chr19:19555697:G:A	0.118895	-0.564142	3.1732e-06	0.00316316	0.0260501
naive_Treg	ENSG00000089775	ZBTB25	protein_coding	chr14	63503838	65503838	chr14:64510603:A:G	0.26373	-0.753517	4.28012e-13	3.64559e-09	1.20707e-07
naive_Treg	ENSG00000090382	LYZ	protein_coding	chr12	68348381	70348381	chr12:69347089:T:C	0.171234	-0.607421	1.38217e-08	4.1532e-05	0.000605914
naive_Treg	ENSG00000090612	ZNF268	protein_coding	chr12	132181495	134181495	chr12:133223197:A:T	0.182922	0.631038	3.94942e-09	1.0261e-05	0.000168114
naive_Treg	ENSG00000090615	GOLGA3	protein_coding	chr12	131828869	133828869	chr12:132776116:A:C	0.193776	0.599272	1.21693e-09	4.82973e-06	8.52161e-05
naive_Treg	ENSG00000090905	TNRC6A	protein_coding	chr16	23729651	25729651	chr16:24826559:A:G	0.115339	-0.531818	4.54943e-06	0.00645078	0.0461851
naive_Treg	ENSG00000090924	PLEKHG2	protein_coding	chr19	38412669	40412669	chr19:39427121:G:A	0.164109	0.598011	2.94411e-08	5.41739e-05	0.000767741
naive_Treg	ENSG00000091536	MYO15A	protein_coding	chr17	17108756	19108756	chr17:18241406:C:T	0.125783	0.466426	1.57438e-06	0.00136045	0.012873
naive_Treg	ENSG00000092020	PPP2R3C	protein_coding	chr14	34121990	36121990	chr14:34906876:G:T	0.112117	-0.577684	6.30069e-06	0.00633974	0.0457338
naive_Treg	ENSG00000092068	SLC7A8	protein_coding	chr14	22183660	24183660	chr14:23162163:G:A	0.301328	1.19179	4.42498e-15	5.21459e-11	2.47466e-09
naive_Treg	ENSG00000092964	DPYSL2	protein_coding	chr8	25514031	27514031	chr8:26547737:C:T	0.221366	-0.728141	5.7186e-11	2.88496e-07	6.64192e-06
naive_Treg	ENSG00000093072	ADA2	protein_coding	chr22	16219435	18219435	chr22:17219394:C:T	0.508606	0.998714	2.46006e-28	1.9372e-23	6.70991e-21
naive_Treg	ENSG00000093217	XYLB	protein_coding	chr3	37346785	39346785	chr3:38413440:A:G	0.216018	-0.657508	1.04232e-10	3.84846e-07	8.49689e-06
naive_Treg	ENSG00000094916	CBX5	protein_coding	chr12	53280122	55280122	chr12:54256194:C:T	0.172001	-0.93741	1.2736e-08	2.04429e-05	0.000314155
naive_Treg	ENSG00000095370	SH2D3C	protein_coding	chr9	126778666	128778666	chr9:127776441:T:G	0.180809	-0.657352	4.95924e-09	6.66762e-06	0.000113442
naive_Treg	ENSG00000095906	NUBP2	protein_coding	chr16	782960	2782960	chr16:1796475:G:C	0.114134	0.51132	5.13905e-06	0.00702524	0.0495815
naive_Treg	ENSG00000097046	CDC7	protein_coding	chr1	90500851	92500851	chr1:91513406:T:TAA	0.375704	-0.879767	2.48679e-19	1.13583e-14	1.01946e-12
naive_Treg	ENSG00000099246	RAB18	protein_coding	chr10	26504304	28504304	chr10:26861944:A:G	0.114525	-0.486705	4.93999e-06	0.00509035	0.038445
naive_Treg	ENSG00000099251	HSD17B7P2	transcribed_unprocessed_pseudogene	chr10	37356455	39356455	chr10:38925462:T:C	0.100503	0.610575	2.0249e-05	0.00445949	0.0347177
naive_Treg	ENSG00000099308	MAST3	protein_coding	chr19	17097778	19097778	chr19:18167956:C:G	0.180013	-0.577762	5.40239e-09	1.51178e-05	0.000239452
naive_Treg	ENSG00000099330	OCEL1	protein_coding	chr19	16226226	18226226	chr19:17226746:C:A	0.147886	-0.684753	1.61443e-07	0.00028948	0.00335097
naive_Treg	ENSG00000099338	CATSPERG	protein_coding	chr19	37335830	39335830	chr19:38357422:C:T	0.195343	1.4524	1.02551e-09	2.89433e-06	5.31893e-05
naive_Treg	ENSG00000099385	BCL7C	protein_coding	chr16	29894077	31894077	chr16:30878397:GGT:G	0.136602	-0.56551	5.19267e-07	0.000354455	0.00398758
naive_Treg	ENSG00000099785	MARCHF2	protein_coding	chr19	7413305	9413305	chr19:8421448:T:C	0.124074	-0.578295	1.87408e-06	0.00294743	0.0246172
naive_Treg	ENSG00000099800	TIMM13	protein_coding	chr19	1427586	3427586	chr19:2412036:G:A	0.138476	0.618493	4.28056e-07	0.00102222	0.0100248
naive_Treg	ENSG00000099817	POLR2E	protein_coding	chr19	95375	2095375	chr19:1095031:C:T	0.223642	0.853649	4.424e-11	2.00212e-07	4.79662e-06
naive_Treg	ENSG00000099860	GADD45B	protein_coding	chr19	1476127	3476127	chr19:2477279:C:T	0.27416	-0.895273	1.23166e-13	9.38828e-10	3.52377e-08
naive_Treg	ENSG00000099937	SERPIND1	protein_coding	chr22	19774113	21774113	chr22:20819020:C:T	0.399251	0.923978	8.84803e-21	3.37929e-16	3.60831e-14
naive_Treg	ENSG00000099942	CRKL	protein_coding	chr22	19917407	21917407	chr22:20953947:G:C	0.143347	0.61671	2.5868e-07	0.000316251	0.00362474
naive_Treg	ENSG00000099956	SMARCB1	protein_coding	chr22	22786966	24786966	chr22:23832323:G:A	0.161644	-0.946925	3.81933e-08	6.41838e-05	0.000897279
naive_Treg	ENSG00000100028	SNRPD3	protein_coding	chr22	23555999	25555999	chr22:24580142:C:A	0.1379	0.722374	4.54284e-07	0.000747707	0.00760361
naive_Treg	ENSG00000100058	CRYBB2P1	transcribed_unprocessed_pseudogene	chr22	24448099	26448099	chr22:25489386:T:C	0.15524	-0.962521	7.48905e-08	0.000161141	0.0020222
naive_Treg	ENSG00000100079	LGALS2	protein_coding	chr22	36580087	38580087	chr22:37574859:T:C	0.135264	-0.537712	5.95974e-07	0.000844222	0.00851519
naive_Treg	ENSG00000100100	PIK3IP1	protein_coding	chr22	30292488	32292488	chr22:31162834:A:G	0.129736	0.618038	1.05107e-06	0.00121315	0.0116302
naive_Treg	ENSG00000100109	TFIP11	protein_coding	chr22	25512473	27512473	chr22:26508999:C:T	0.144102	-0.766826	2.39194e-07	0.000597459	0.00623438
naive_Treg	ENSG00000100219	XBP1	protein_coding	chr22	27800524	29800524	chr22:28527329:G:A	0.221063	-0.918677	5.91704e-11	2.67089e-07	6.2023e-06
naive_Treg	ENSG00000100300	TSPO	protein_coding	chr22	42151559	44151559	chr22:43163731:G:A	0.168958	0.593853	1.76074e-08	4.94885e-05	0.000709457
naive_Treg	ENSG00000100311	PDGFB	protein_coding	chr22	38244982	40244982	chr22:39236915:C:G	0.190692	0.675317	1.70273e-09	4.46955e-06	7.94268e-05
naive_Treg	ENSG00000100321	SYNGR1	protein_coding	chr22	38349991	40349991	chr22:39448569:G:A	0.229507	0.763027	2.27647e-11	9.15718e-08	2.31947e-06
naive_Treg	ENSG00000100325	ASCC2	protein_coding	chr22	28838274	30838274	chr22:29789374:G:A	0.147383	-1.12632	1.70112e-07	0.000263412	0.00308964
naive_Treg	ENSG00000100351	GRAP2	protein_coding	chr22	38901084	40901084	chr22:39905476:G:A	0.1191	0.496996	3.10776e-06	0.00324509	0.0266363
naive_Treg	ENSG00000100364	KIAA0930	protein_coding	chr22	44240894	46240894	chr22:45245539:T:C	0.147889	0.559162	1.61389e-07	0.00038732	0.00431421
naive_Treg	ENSG00000100365	NCF4	protein_coding	chr22	35861006	37861006	chr22:36872037:A:G	0.153032	-0.616483	9.43696e-08	0.000190806	0.00234925
naive_Treg	ENSG00000100368	CSF2RB	protein_coding	chr22	35913628	37913628	chr22:36870937:A:G	0.128787	-0.565074	1.15826e-06	0.00195771	0.0175713
naive_Treg	ENSG00000100376	FAM118A	protein_coding	chr22	44309934	46309934	chr22:45330464:A:G	0.436823	-1.29692	3.27888e-23	1.46868e-18	2.19172e-16
naive_Treg	ENSG00000100410	PHF5A	protein_coding	chr22	40468692	42468692	chr22:41470934:A:G	0.273711	-0.957011	1.29997e-13	1.9135e-09	6.75238e-08
naive_Treg	ENSG00000100592	DAAM1	protein_coding	chr14	58188667	60188667	chr14:59346984:C:T	0.117457	-0.482063	3.67123e-06	0.00374497	0.0298877
naive_Treg	ENSG00000100629	CEP128	protein_coding	chr14	79941738	81941738	chr14:80913722:G:T	0.141399	-0.522138	3.16485e-07	0.000413125	0.00455656
naive_Treg	ENSG00000100644	HIF1A	protein_coding	chr14	60695513	62695513	chr14:61667038:C:T	0.117082	0.541671	3.8134e-06	0.00359184	0.0289642
naive_Treg	ENSG00000100650	SRSF5	protein_coding	chr14	68767142	70767142	chr14:69853439:C:T	0.12419	-0.704063	1.85194e-06	0.00263643	0.0224126
naive_Treg	ENSG00000100744	GSKIP	protein_coding	chr14	95363526	97363526	chr14:96363661:G:A	0.152295	0.539909	1.01937e-07	0.000218496	0.00263774
naive_Treg	ENSG00000100852	ARHGAP5	protein_coding	chr14	31077304	33077304	chr14:31944479:C:T	0.130634	0.548401	9.58658e-07	0.0013349	0.0126466
naive_Treg	ENSG00000101004	NINL	protein_coding	chr20	24585531	26585531	chr20:25883095:C:T	0.117861	-0.532213	3.52406e-06	0.00217183	0.0191873
naive_Treg	ENSG00000101161	PRPF6	protein_coding	chr20	62981132	64981132	chr20:64026799:CA:C	0.199546	0.763729	6.471e-10	2.65387e-06	4.94304e-05
naive_Treg	ENSG00000101224	CDC25B	protein_coding	chr20	2796310	4796310	chr20:3795380:AAAG:A	0.122733	0.538838	2.14833e-06	0.00364816	0.029247
naive_Treg	ENSG00000101265	RASSF2	protein_coding	chr20	3823608	5823608	chr20:4809503:C:A	0.131528	0.552705	8.74719e-07	0.00178173	0.0162151
naive_Treg	ENSG00000101298	SNPH	protein_coding	chr20	266294	2266294	chr20:1286835:T:G	0.155978	-0.793721	6.93154e-08	0.000218384	0.00263774
naive_Treg	ENSG00000101307	SIRPB1	protein_coding	chr20	620009	2620009	chr20:1570451:C:G	0.430063	-1.07513	9.21808e-23	1.65457e-18	2.41103e-16
naive_Treg	ENSG00000101493	ZNF516	protein_coding	chr18	75495242	77495242	chr18:76360681:G:A	0.239282	0.724736	7.44289e-12	4.68491e-08	1.2506e-06
naive_Treg	ENSG00000101605	MYOM1	protein_coding	chr18	2219968	4219968	chr18:3258551:CAAGT:C	0.162515	0.642663	3.48415e-08	0.000111258	0.00146135
naive_Treg	ENSG00000101751	POLI	protein_coding	chr18	53269517	55269517	chr18:54287596:T:A	0.22308	-0.66957	4.71404e-11	2.28404e-07	5.39727e-06
naive_Treg	ENSG00000102057	KCND1	protein_coding	chrX	47971844	49971844	chrX:48869424:G:C	0.0988539	0.411122	2.38819e-05	0.00460859	0.0356532
naive_Treg	ENSG00000102103	PQBP1	protein_coding	chrX	47897930	49897930	chrX:48925106:G:A	0.0963991	-0.669879	3.05221e-05	0.00558736	0.0414654
naive_Treg	ENSG00000102172	SMS	protein_coding	chrX	20940709	22940709	chrX:21992136:G:T	0.172	0.499361	1.27386e-08	2.1208e-05	0.000324704
naive_Treg	ENSG00000102189	EEA1	protein_coding	chr12	91929295	93929295	chr12:92931810:A:G	0.149786	0.543112	1.32447e-07	0.00024957	0.00295244
naive_Treg	ENSG00000102226	USP11	protein_coding	chrX	46233009	48233009	chrX:47291573:C:A	0.147163	-0.544569	1.74056e-07	0.000112998	0.00147482
naive_Treg	ENSG00000102245	CD40LG	protein_coding	chrX	135648158	137648158	chrX:136703292:C:T	0.28091	0.636073	5.45083e-14	1.70674e-10	7.45737e-09
naive_Treg	ENSG00000102265	TIMP1	protein_coding	chrX	46582436	48582436	chrX:47596751:C:T	0.103509	0.385412	1.49811e-05	0.00518901	0.0390948
naive_Treg	ENSG00000102390	PBDC1	protein_coding	chrX	75173062	77173062	chrX:76774158:TCA:T	0.0802494	-0.486071	0.000152039	0.00692148	0.0489329
naive_Treg	ENSG00000102575	ACP5	protein_coding	chr19	10577645	12577645	chr19:11624698:T:C	0.234203	1.15526	1.33266e-11	4.25994e-08	1.15458e-06
naive_Treg	ENSG00000102898	NUTF2	protein_coding	chr16	66846933	68846933	chr16:67822337:A:G	0.113367	-0.635067	5.55323e-06	0.00242893	0.0209945
naive_Treg	ENSG00000102910	LONP2	protein_coding	chr16	47244300	49244300	chr16:48324457:A:G	0.114458	-0.496589	4.97329e-06	0.00227076	0.0197931
naive_Treg	ENSG00000102978	POLR2C	protein_coding	chr16	56462679	58462679	chr16:57412095:C:T	0.243277	-0.693616	4.69497e-12	3.29036e-08	9.17902e-07
naive_Treg	ENSG00000103126	AXIN1	protein_coding	chr16	-647277	1352723	chr16:355416:A:G	0.12887	-0.5113	1.14841e-06	0.00168691	0.0155367
naive_Treg	ENSG00000103168	TAF1C	protein_coding	chr16	83187057	85187057	chr16:84179173:G:A	0.315117	1.21372	7.79919e-16	2.01772e-11	1.02847e-09
naive_Treg	ENSG00000103226	NOMO3	protein_coding	chr16	15232528	17232528	chr16:16230111:G:T	0.120003	0.544425	2.8355e-06	0.0030444	0.0252568
naive_Treg	ENSG00000103248	MTHFSD	protein_coding	chr16	85555235	87555235	chr16:86849657:G:A	0.153692	-0.759768	8.808e-08	0.000328747	0.00374463
naive_Treg	ENSG00000103351	CLUAP1	protein_coding	chr16	2501004	4501004	chr16:3539024:AC:A	0.249557	1.0497	2.26498e-12	1.38585e-08	4.11639e-07
naive_Treg	ENSG00000103496	STX4	protein_coding	chr16	30033558	32033558	chr16:31046479:G:A	0.206755	0.709853	2.92229e-10	5.57859e-07	1.19752e-05
naive_Treg	ENSG00000103522	IL21R	protein_coding	chr16	26402174	28402174	chr16:27398812:C:T	0.158989	0.591301	5.05186e-08	0.000107544	0.00141708
naive_Treg	ENSG00000104219	ZDHHC2	protein_coding	chr8	16156482	18156482	chr8:17277778:G:A	0.146137	0.52807	1.93646e-07	0.00050499	0.00542017
naive_Treg	ENSG00000104228	TRIM35	protein_coding	chr8	26311272	28311272	chr8:27327178:G:A	0.226368	-0.671407	3.25041e-11	1.54074e-07	3.76407e-06
naive_Treg	ENSG00000104267	CA2	protein_coding	chr8	84464007	86464007	chr8:85847545:G:C	0.107929	0.443752	9.60956e-06	0.00357775	0.0288694
naive_Treg	ENSG00000104320	NBN	protein_coding	chr8	88984667	90984667	chr8:89938478:G:A	0.106482	0.500995	1.11146e-05	0.00551309	0.0409633
naive_Treg	ENSG00000104324	CPQ	protein_coding	chr8	95645242	97645242	chr8:96645666:G:A	0.147935	1.10885	1.60625e-07	0.000247673	0.00293561
naive_Treg	ENSG00000104427	ZC2HC1A	protein_coding	chr8	77666089	79666089	chr8:78663569:T:C	0.193099	0.639171	1.31014e-09	3.71669e-06	6.6912e-05
naive_Treg	ENSG00000104518	GSDMD	protein_coding	chr8	142558346	144558346	chr8:143560999:C:T	0.19405	0.791073	1.18099e-09	3.50554e-06	6.36658e-05
naive_Treg	ENSG00000104671	DCTN6	protein_coding	chr8	29156369	31156369	chr8:29589620:T:A	0.115814	0.519986	4.33612e-06	0.00368782	0.0294886
naive_Treg	ENSG00000104714	ERICH1	protein_coding	chr8	-268776	1731224	chr8:678089:G:A	0.332393	-0.901949	8.44523e-17	3.81904e-12	2.26331e-10
naive_Treg	ENSG00000104731	KLHDC4	protein_coding	chr16	86765986	88765986	chr16:87701428:G:A	0.170363	-0.74461	1.51648e-08	6.40374e-05	0.000896584
naive_Treg	ENSG00000104763	ASAH1	protein_coding	chr8	17084107	19084107	chr8:17689464:C:T	0.135449	-0.721754	5.84731e-07	0.00144677	0.013586
naive_Treg	ENSG00000104823	ECH1	protein_coding	chr19	37831794	39831794	chr19:38817962:T:C	0.128756	-0.488804	1.16196e-06	0.0014373	0.0135175
naive_Treg	ENSG00000104964	TLE5	protein_coding	chr19	2062495	4062495	chr19:3053804:T:C	0.32813	-0.95045	1.46928e-16	1.53935e-12	9.98251e-11
naive_Treg	ENSG00000105053	VRK3	protein_coding	chr19	49025372	51025372	chr19:50004070:G:A	0.121729	-1.05646	2.37939e-06	0.00383172	0.0304427
naive_Treg	ENSG00000105058	FAM32A	protein_coding	chr19	15185410	17185410	chr19:16195487:C:A	0.142475	0.713141	2.83122e-07	0.000441094	0.00481786
naive_Treg	ENSG00000105193	RPS16	protein_coding	chr19	38435949	40435949	chr19:39502206:A:C	0.132992	0.653761	7.5272e-07	0.000847619	0.00853555
naive_Treg	ENSG00000105352	CEACAM4	protein_coding	chr19	40627074	42627074	chr19:41627150:G:GC	0.136004	-0.679091	5.52252e-07	0.000561583	0.00594517
naive_Treg	ENSG00000105447	GRWD1	protein_coding	chr19	47445983	49445983	chr19:48436291:C:T	0.145995	0.979241	1.96524e-07	0.000353516	0.00398426
naive_Treg	ENSG00000105483	CARD8	protein_coding	chr19	47255912	49255912	chr19:48250872:C:A	0.208641	0.784871	2.37125e-10	9.26812e-07	1.92035e-05
naive_Treg	ENSG00000105486	LIG1	protein_coding	chr19	47170344	49170344	chr19:48652501:T:C	0.166442	0.553463	2.29968e-08	5.28579e-05	0.000752535
naive_Treg	ENSG00000105499	PLA2G4C	protein_coding	chr19	47110817	49110817	chr19:48105634:T:C	0.171696	1.19549	1.31574e-08	3.46457e-05	0.000511474
naive_Treg	ENSG00000105771	SMG9	protein_coding	chr19	42754962	44754962	chr19:43764196:C:T	0.143167	0.639663	2.63553e-07	0.000448021	0.0048849
naive_Treg	ENSG00000105939	ZC3HAV1	protein_coding	chr7	138109720	140109720	chr7:139055291:G:C	0.18836	-0.618258	2.19357e-09	5.64013e-06	9.81166e-05
naive_Treg	ENSG00000105993	DNAJB6	protein_coding	chr7	156337004	158337004	chr7:157346039:CA:C	0.337127	-0.81893	4.54889e-17	1.11204e-12	7.65215e-11
naive_Treg	ENSG00000106049	HIBADH	protein_coding	chr7	26662883	28662883	chr7:27778854:G:C	0.152786	-0.650782	9.68295e-08	0.000175831	0.00218481
naive_Treg	ENSG00000106244	PDAP1	protein_coding	chr7	98408597	100408597	chr7:99400848:T:C	0.277607	1.07345	8.12955e-14	5.78948e-10	2.24794e-08
naive_Treg	ENSG00000106290	TAF6	protein_coding	chr7	99119358	101119358	chr7:100107204:A:G	0.275262	-0.755526	1.07867e-13	1.12699e-09	4.17936e-08
naive_Treg	ENSG00000106560	GIMAP2	protein_coding	chr7	149685706	151685706	chr7:150648228:C:T	0.22366	-0.987361	4.41505e-11	1.76946e-07	4.289e-06
naive_Treg	ENSG00000106603	COA1	protein_coding	chr7	42729523	44729523	chr7:43667196:A:T	0.215955	-0.604444	1.0497e-10	2.37721e-07	5.5766e-06
naive_Treg	ENSG00000106733	NMRK1	protein_coding	chr9	74088155	76088155	chr9:75092779:A:T	0.448235	-0.901916	5.56667e-24	8.45025e-19	1.30832e-16
naive_Treg	ENSG00000106785	TRIM14	protein_coding	chr9	97119222	99119222	chr9:98057658:G:A	0.129116	-0.558124	1.11992e-06	0.00166212	0.0153293
naive_Treg	ENSG00000106789	CORO2A	protein_coding	chr9	97192637	99192637	chr9:98192147:G:A	0.168167	0.830455	1.91515e-08	4.06239e-05	0.000593365
naive_Treg	ENSG00000107020	PLGRKT	protein_coding	chr9	4437925	6437925	chr9:5383460:C:G	0.173895	-0.655615	1.04056e-08	2.85846e-05	0.000428117
naive_Treg	ENSG00000107099	DOCK8	protein_coding	chr9	-785135	1214865	chr9:280119:A:AG	0.176744	-0.892176	7.67234e-09	2.40855e-05	0.000365596
naive_Treg	ENSG00000107679	PLEKHA1	protein_coding	chr10	121374708	123374708	chr10:122379288:A:G	0.227215	0.682801	2.95311e-11	1.23179e-07	3.04533e-06
naive_Treg	ENSG00000107738	VSIR	protein_coding	chr10	70773520	72773520	chr10:71749034:T:C	0.12217	0.550275	2.27502e-06	0.00330995	0.0270432
naive_Treg	ENSG00000107742	SPOCK2	protein_coding	chr10	71088551	73088551	chr10:72062585:T:C	0.138382	-0.729827	4.32228e-07	0.000582101	0.00612573
naive_Treg	ENSG00000107771	CCSER2	protein_coding	chr10	83328589	85328589	chr10:84312540:C:T	0.217288	-0.991533	9.04162e-11	3.65553e-07	8.1729e-06
naive_Treg	ENSG00000107819	SFXN3	protein_coding	chr10	100031234	102031234	chr10:100666672:A:T	0.137791	-0.578859	4.59406e-07	0.000461962	0.00501923
naive_Treg	ENSG00000107863	ARHGAP21	protein_coding	chr10	23723887	25723887	chr10:24645027:G:A	0.123529	0.498091	1.98098e-06	0.00268878	0.0227639
naive_Treg	ENSG00000108064	TFAM	protein_coding	chr10	57385410	59385410	chr10:58064134:C:T	0.132207	0.575458	8.15903e-07	0.000594984	0.00623438
naive_Treg	ENSG00000108219	TSPAN14	protein_coding	chr10	79454166	81454166	chr10:80448165:C:T	0.192129	0.616664	1.45629e-09	3.95089e-06	7.08195e-05
naive_Treg	ENSG00000108384	RAD51C	protein_coding	chr17	57692602	59692602	chr17:58380822:C:A	0.187425	0.772308	2.42745e-09	4.07925e-06	7.30147e-05
naive_Treg	ENSG00000108424	KPNB1	protein_coding	chr17	46649919	48649919	chr17:47266347:C:T	0.130884	-0.630977	9.34468e-07	0.000904249	0.00905429
naive_Treg	ENSG00000108443	RPS6KB1	protein_coding	chr17	58893121	60893121	chr17:59853285:G:T	0.103979	0.474255	1.42917e-05	0.00456421	0.0353995
naive_Treg	ENSG00000108578	BLMH	protein_coding	chr17	29291944	31291944	chr17:30326716:A:G	0.122994	-0.507349	2.0919e-06	0.000840401	0.00848355
naive_Treg	ENSG00000108592	FTSJ3	protein_coding	chr17	62827663	64827663	chr17:63863441:C:T	0.191034	0.606577	1.64055e-09	2.32497e-06	4.36986e-05
naive_Treg	ENSG00000108654	DDX5	protein_coding	chr17	63506289	65506289	chr17:64506317:A:G	0.178423	-0.637637	6.40855e-09	8.1909e-06	0.000137658
naive_Treg	ENSG00000108666	C17orf75	protein_coding	chr17	31342173	33342173	chr17:31748199:A:G	0.113513	0.509309	5.47223e-06	0.00599421	0.0437508
naive_Treg	ENSG00000108771	DHX58	protein_coding	chr17	41112714	43112714	chr17:42107183:A:G	0.13411	-0.726925	6.71072e-07	0.000532429	0.00566072
naive_Treg	ENSG00000108883	EFTUD2	protein_coding	chr17	43899445	45899445	chr17:44903736:T:C	0.119691	0.500032	2.92678e-06	0.00313971	0.0258929
naive_Treg	ENSG00000108963	DPH1	protein_coding	chr17	1030153	3030153	chr17:2037754:A:G	0.25582	-0.743934	1.08863e-12	7.69113e-09	2.40564e-07
naive_Treg	ENSG00000109171	SLAIN2	protein_coding	chr4	47341529	49341529	chr4:48273089:T:G	0.125656	-0.520491	1.59483e-06	0.00109103	0.0106323
naive_Treg	ENSG00000109452	INPP4B	protein_coding	chr4	141846301	143846301	chr4:142704109:G:A	0.105248	0.527438	1.25825e-05	0.00577778	0.0426232
naive_Treg	ENSG00000109667	SLC2A9	protein_coding	chr4	9021497	11021497	chr4:10120050:ACT:A	0.259087	0.770618	7.4117e-13	5.63112e-09	1.80694e-07
naive_Treg	ENSG00000109684	CLNK	protein_coding	chr4	9684768	11684768	chr4:10721509:A:G	0.134983	-0.635962	6.13421e-07	0.000997893	0.00980955
naive_Treg	ENSG00000109920	FNBP4	protein_coding	chr11	46767341	48767341	chr11:47740599:GT:G	0.102299	-0.468671	1.69142e-05	0.00498117	0.037921
naive_Treg	ENSG00000110172	CHORDC1	protein_coding	chr11	89223049	91223049	chr11:90218199:GA:G	0.145784	0.545157	2.00877e-07	0.000183024	0.00226923
naive_Treg	ENSG00000110203	FOLR3	protein_coding	chr11	71135725	73135725	chr11:72138695:C:T	0.156309	-0.873346	6.69492e-08	7.69062e-05	0.00105373
naive_Treg	ENSG00000110455	ACCS	protein_coding	chr11	43066270	45066270	chr11:44066439:G:T	0.296445	1.19786	8.11849e-15	1.04984e-10	4.79833e-09
naive_Treg	ENSG00000110660	SLC35F2	protein_coding	chr11	106858787	108858787	chr11:107840250:G:C	0.175603	0.749573	8.66916e-09	1.79755e-05	0.000279707
naive_Treg	ENSG00000110665	C11orf21	protein_coding	chr11	1301918	3301918	chr11:2304671:C:T	0.174703	-0.947178	9.54548e-09	3.37458e-05	0.000500575
naive_Treg	ENSG00000110871	COQ5	protein_coding	chr12	119529158	121529158	chr12:120588091:G:A	0.17768	0.673599	6.9401e-09	1.66646e-05	0.000260948
naive_Treg	ENSG00000110987	BCL7A	protein_coding	chr12	121021884	123021884	chr12:121900608:A:C	0.11485	-0.48674	4.78041e-06	0.00342903	0.0279057
naive_Treg	ENSG00000111371	SLC38A1	protein_coding	chr12	45269043	47269043	chr12:46187790:T:G	0.24506	-0.812201	3.81949e-12	1.50674e-08	4.40158e-07
naive_Treg	ENSG00000111450	STX2	protein_coding	chr12	129839250	131839250	chr12:130834100:A:G	0.405494	0.952652	3.57626e-21	1.15353e-16	1.33531e-14
naive_Treg	ENSG00000111605	CPSF6	protein_coding	chr12	68239569	70239569	chr12:69353397:C:T	0.129973	-0.70745	1.02587e-06	0.00147474	0.0137963
naive_Treg	ENSG00000111671	SPSB2	protein_coding	chr12	5873303	7873303	chr12:6873358:C:G	0.390176	1.15182	3.24849e-20	1.13231e-15	1.15909e-13
naive_Treg	ENSG00000111696	NT5DC3	protein_coding	chr12	102841234	104841234	chr12:103787094:G:A	0.161486	0.71622	3.88374e-08	7.97271e-05	0.00108757
naive_Treg	ENSG00000111725	PRKAB1	protein_coding	chr12	118668133	120668133	chr12:119671479:AGGCACCTCTTCACAGGAC:A	0.164452	1.08767	2.83904e-08	5.21654e-05	0.000744387
naive_Treg	ENSG00000111788		unprocessed_pseudogene	chr12	8277235	10277235	chr12:9278806:C:T	0.398821	-0.909814	9.41438e-21	5.82935e-16	6.11891e-14
naive_Treg	ENSG00000111843	TMEM14C	protein_coding	chr6	9723070	11723070	chr6:10723216:A:C	0.153175	0.744765	9.2968e-08	0.00019685	0.00241886
naive_Treg	ENSG00000111875	ASF1A	protein_coding	chr6	117894152	119894152	chr6:118894738:C:G	0.110573	0.635568	7.36228e-06	0.00513241	0.0387154
naive_Treg	ENSG00000111962	UST	protein_coding	chr6	147747030	149747030	chr6:149138639:G:A	0.299598	0.992991	5.48913e-15	8.4206e-11	3.89174e-09
naive_Treg	ENSG00000112033	PPARD	protein_coding	chr6	34342558	36342558	chr6:35428018:G:C	0.51076	-1.40169	1.68261e-28	7.13969e-22	1.88156e-19
naive_Treg	ENSG00000112110	MRPL18	protein_coding	chr6	158790467	160790467	chr6:159790227:G:A	0.126225	-0.62888	1.50486e-06	0.00200256	0.017922
naive_Treg	ENSG00000112139	MDGA1	protein_coding	chr6	36697883	38697883	chr6:37693091:C:T	0.182768	-0.629444	4.01557e-09	1.29856e-05	0.000208885
naive_Treg	ENSG00000112167	SAYSD1	protein_coding	chr6	38115186	40115186	chr6:39108109:C:T	0.254502	-0.706178	1.27073e-12	9.44118e-09	2.89229e-07
naive_Treg	ENSG00000112249	ASCC3	protein_coding	chr6	99881329	101881329	chr6:101863999:T:C	0.125465	0.649098	1.62614e-06	0.00133551	0.0126466
naive_Treg	ENSG00000112299	VNN1	protein_coding	chr6	131714055	133714055	chr6:132687868:G:C	0.197854	0.732619	7.79052e-10	1.77954e-06	3.42261e-05
naive_Treg	ENSG00000112406	HECA	protein_coding	chr6	138135080	140135080	chr6:139191464:C:T	0.125196	-0.58835	1.67153e-06	0.00213288	0.0189106
naive_Treg	ENSG00000112773	TENT5A	protein_coding	chr6	80752681	82752681	chr6:81751226:T:A	0.108571	-0.914303	9.00768e-06	0.00563051	0.0416608
naive_Treg	ENSG00000112874	NUDT12	protein_coding	chr5	102562789	104562789	chr5:103547044:G:T	0.191506	-0.800224	1.55848e-09	3.17027e-06	5.78312e-05
naive_Treg	ENSG00000113249	HAVCR1	protein_coding	chr5	156059116	158059116	chr5:157048162:A:G	0.153099	-0.544602	9.37171e-08	0.000176368	0.0021889
naive_Treg	ENSG00000113272	THG1L	protein_coding	chr5	156731420	158731420	chr5:158499078:TC:T	0.120231	0.662578	2.7707e-06	0.00327245	0.0268075
naive_Treg	ENSG00000113300	CNOT6	protein_coding	chr5	179494379	181494379	chr5:180548792:C:T	0.524401	1.51973	1.45955e-29	7.77406e-24	2.9179e-21
naive_Treg	ENSG00000113318	MSH3	protein_coding	chr5	79654652	81654652	chr5:80657762:T:C	0.22585	0.732395	3.44702e-11	2.04686e-07	4.89434e-06
naive_Treg	ENSG00000113504	SLC12A7	protein_coding	chr5	112063	2112063	chr5:1104823:C:T	0.517895	-1.03734	4.7239e-29	4.95034e-23	1.53289e-20
naive_Treg	ENSG00000113593	PPWD1	protein_coding	chr5	64563296	66563296	chr5:65594652:A:C	0.291695	-0.759154	1.45939e-14	1.85371e-10	8.00011e-09
naive_Treg	ENSG00000113643	RARS1	protein_coding	chr5	167486471	169486471	chr5:168499708:TA:T	0.132995	0.753426	7.5251e-07	0.00144259	0.013557
naive_Treg	ENSG00000113658	SMAD5	protein_coding	chr5	135132845	137132845	chr5:136202089:G:A	0.19062	0.656342	1.71607e-09	3.5044e-06	6.36658e-05
naive_Treg	ENSG00000114054	PCCB	protein_coding	chr3	135250340	137250340	chr3:136435986:C:T	0.112026	0.479714	6.3585e-06	0.00407557	0.0320919
naive_Treg	ENSG00000114378	HYAL1	protein_coding	chr3	49303574	51303574	chr3:51139261:A:G	0.10743	-0.794535	1.01038e-05	0.00267208	0.022669
naive_Treg	ENSG00000114739	ACVR2B	protein_coding	chr3	37453890	39453890	chr3:38420888:A:G	0.462487	-0.967771	5.77528e-25	9.76439e-20	1.7528e-17
naive_Treg	ENSG00000115053	NCL	protein_coding	chr2	230464484	232464484	chr2:231448257:C:G	0.322596	-1.33805	2.99944e-16	5.92794e-12	3.3074e-10
naive_Treg	ENSG00000115073	ACTR1B	protein_coding	chr2	96664044	98664044	chr2:97693419:C:T	0.136635	0.563965	5.17519e-07	0.000347945	0.00393722
naive_Treg	ENSG00000115145	STAM2	protein_coding	chr2	151175763	153175763	chr2:152118446:T:A	0.195048	-0.668551	1.05907e-09	2.92504e-06	5.35946e-05
naive_Treg	ENSG00000115310	RTN4	protein_coding	chr2	54050451	56050451	chr2:54964946:A:G	0.197199	0.759832	8.37038e-10	3.71065e-06	6.69005e-05
naive_Treg	ENSG00000115525	ST3GAL5	protein_coding	chr2	84888990	86888990	chr2:85874776:A:C	0.192373	-0.646029	1.41799e-09	3.248e-06	5.9162e-05
naive_Treg	ENSG00000115604	IL18R1	protein_coding	chr2	101355796	103355796	chr2:102358876:T:G	0.152116	0.56834	1.03859e-07	0.000142308	0.0018097
naive_Treg	ENSG00000115687	PASK	protein_coding	chr2	240149472	242149472	chr2:241088867:C:T	0.262794	-1.04157	4.78253e-13	3.75862e-09	1.23487e-07
naive_Treg	ENSG00000115750	TAF1B	protein_coding	chr2	8843474	10843474	chr2:9819982:C:T	0.136742	0.545872	5.11826e-07	0.000945813	0.00939452
naive_Treg	ENSG00000115816	CEBPZ	protein_coding	chr2	36231596	38231596	chr2:37252613:C:T	0.140942	-0.556415	3.31804e-07	0.000590942	0.00620296
naive_Treg	ENSG00000115866	DARS1	protein_coding	chr2	134985626	136985626	chr2:135976999:C:T	0.173458	0.767213	1.09027e-08	1.58223e-05	0.000248387
naive_Treg	ENSG00000116106	EPHA4	protein_coding	chr2	220572304	222572304	chr2:221522212:T:C	0.112073	0.485602	6.32864e-06	0.00667318	0.0474483
naive_Treg	ENSG00000116221	MRPL37	protein_coding	chr1	53200167	55200167	chr1:54837024:A:G	0.115831	0.604953	4.32837e-06	0.00501705	0.0381238
naive_Treg	ENSG00000116288	PARK7	protein_coding	chr1	6961711	8961711	chr1:7962137:G:T	0.32654	1.06015	1.80472e-16	3.17051e-12	1.92502e-10
naive_Treg	ENSG00000116350	SRSF4	protein_coding	chr1	28181900	30181900	chr1:29214065:T:C	0.208008	0.677251	2.54353e-10	9.13547e-07	1.90494e-05
naive_Treg	ENSG00000116489	CAPZA1	protein_coding	chr1	111619832	113619832	chr1:112634448:G:T	0.121029	-0.535971	2.55488e-06	0.00271095	0.0229203
naive_Treg	ENSG00000116661	FBXO2	protein_coding	chr1	10654429	12654429	chr1:11654736:A:G	0.131728	-0.612796	8.57003e-07	0.00113161	0.0109506
naive_Treg	ENSG00000116678	LEPR	protein_coding	chr1	64420668	66420668	chr1:65413569:A:G	0.142432	0.535512	2.84403e-07	0.000356275	0.00400442
naive_Treg	ENSG00000116701	NCF2	protein_coding	chr1	182590459	184590459	chr1:183587485:T:C	0.325824	0.836339	1.97937e-16	2.3161e-12	1.41318e-10
naive_Treg	ENSG00000116791	CRYZ	protein_coding	chr1	73733050	75733050	chr1:74727587:T:A	0.444264	-1.13967	1.03602e-23	2.32318e-18	3.19725e-16
naive_Treg	ENSG00000116977	LGALS8	protein_coding	chr1	235523982	237523982	chr1:236546208:G:A	0.189967	-1.41791	1.84239e-09	6.14533e-06	0.000105425
naive_Treg	ENSG00000116983	HPCAL4	protein_coding	chr1	38691433	40691433	chr1:39674449:G:A	0.233144	0.66777	1.50409e-11	6.22137e-08	1.61888e-06
naive_Treg	ENSG00000117226	GBP3	protein_coding	chr1	88022866	90022866	chr1:89035839:T:C	0.193536	-0.672186	1.24916e-09	2.19411e-06	4.15543e-05
naive_Treg	ENSG00000117280	RAB29	protein_coding	chr1	204775482	206775482	chr1:205708915:G:C	0.127107	-0.650336	1.37524e-06	0.00174581	0.0160177
naive_Treg	ENSG00000117305	HMGCL	protein_coding	chr1	22825429	24825429	chr1:23773733:C:T	0.124225	-0.479458	1.84547e-06	0.00194485	0.0174691
naive_Treg	ENSG00000117500	TMED5	protein_coding	chr1	92180413	94180413	chr1:93400612:G:A	0.142764	0.54607	2.74779e-07	0.000218886	0.00263988
naive_Treg	ENSG00000117505	DR1	protein_coding	chr1	92345907	94345907	chr1:93073392:C:G	0.187624	0.860928	2.37577e-09	3.88627e-06	6.97621e-05
naive_Treg	ENSG00000117569	PTBP2	protein_coding	chr1	95721784	97721784	chr1:96723003:C:A	0.141658	0.569381	3.08113e-07	0.000297021	0.00342865
naive_Treg	ENSG00000117592	PRDX6	protein_coding	chr1	172477335	174477335	chr1:173551078:GC:G	0.38786	-1.06702	4.51324e-20	1.27505e-15	1.2945e-13
naive_Treg	ENSG00000117595	IRF6	protein_coding	chr1	208806142	210806142	chr1:210198604:A:G	0.132531	-0.532627	7.89198e-07	0.00121108	0.0116194
naive_Treg	ENSG00000117640	MTFR1L	protein_coding	chr1	24819954	26819954	chr1:25826175:T:C	0.109724	-0.593832	8.02011e-06	0.00579166	0.0426941
naive_Treg	ENSG00000117748	RPA2	protein_coding	chr1	26914575	28914575	chr1:27884873:G:A	0.144884	-0.546752	2.2055e-07	0.000198325	0.00243457
naive_Treg	ENSG00000117868	ESYT2	protein_coding	chr7	157829509	159829509	chr7:158734569:T:G	0.189694	0.782736	1.89791e-09	5.53013e-06	9.66106e-05
naive_Treg	ENSG00000118217	ATF6	protein_coding	chr1	160766320	162766320	chr1:161887247:CT:C	0.11884	0.911592	3.19074e-06	0.00364335	0.0292273
naive_Treg	ENSG00000118898	PPL	protein_coding	chr16	3937148	5937148	chr16:4857081:C:A	0.134453	-0.63205	6.47796e-07	0.00162826	0.0150731
naive_Treg	ENSG00000119397	CNTRL	protein_coding	chr9	120074955	122074955	chr9:121152314:T:C	0.15593	0.563926	6.96683e-08	8.36443e-05	0.00113227
naive_Treg	ENSG00000119431	HDHD3	protein_coding	chr9	112376986	114376986	chr9:113376180:C:T	0.146484	-0.606731	1.86798e-07	0.000344127	0.00389973
naive_Treg	ENSG00000119471	HSDL2	protein_coding	chr9	111380108	113380108	chr9:112421656:C:T	0.144893	-0.632836	2.20359e-07	0.000375567	0.00420219
naive_Treg	ENSG00000119599	DCAF4	protein_coding	chr14	71926464	73926464	chr14:72926683:G:A	0.190085	0.795712	1.81891e-09	5.88739e-06	0.000101563
naive_Treg	ENSG00000119632	IFI27L2	protein_coding	chr14	93129604	95129604	chr14:94129652:T:C	0.331096	-0.999516	9.99937e-17	1.35372e-12	8.9665e-11
naive_Treg	ENSG00000119655	NPC2	protein_coding	chr14	73493305	75493305	chr14:74495530:G:A	0.177975	-0.576402	6.7237e-09	1.24478e-05	0.00020128
naive_Treg	ENSG00000119979	DENND10	protein_coding	chr10	118104113	120104113	chr10:119102716:G:T	0.319381	-0.774885	4.52853e-16	1.0655e-11	5.66413e-10
naive_Treg	ENSG00000120057	SFRP5	protein_coding	chr10	96771999	98771999	chr10:97771814:C:G	0.152575	-0.864468	9.89899e-08	0.000172145	0.00214724
naive_Treg	ENSG00000120063	GNA13	protein_coding	chr17	64056740	66056740	chr17:64206264:A:C	0.140366	-0.531483	3.52165e-07	0.000356828	0.004007
naive_Treg	ENSG00000120071	KANSL1	protein_coding	chr17	45193429	47193429	chr17:46044213:T:C	0.235649	0.785101	1.12945e-11	4.13996e-08	1.12699e-06
naive_Treg	ENSG00000120437	ACAT2	protein_coding	chr6	158762045	160762045	chr6:159761064:A:G	0.146465	-0.568557	1.87156e-07	0.00029817	0.00343871
naive_Treg	ENSG00000120451	SNX19	protein_coding	chr11	129916479	131916479	chr11:130899138:T:C	0.174919	0.741986	9.32702e-09	2.45647e-05	0.000371051
naive_Treg	ENSG00000120645	IQSEC3	protein_coding	chr12	-933233	1066767	chr12:130135:G:C	0.178043	0.659032	6.67527e-09	1.32161e-05	0.000211768
naive_Treg	ENSG00000120675	DNAJC15	protein_coding	chr13	42023586	44023586	chr13:43023859:G:T	0.321995	-1.01808	3.23987e-16	3.72782e-12	2.21987e-10
naive_Treg	ENSG00000120899	PTK2B	protein_coding	chr8	26325552	28325552	chr8:27443934:G:A	0.129581	-0.655814	1.0678e-06	0.00168712	0.0155367
naive_Treg	ENSG00000120915	EPHX2	protein_coding	chr8	26491143	28491143	chr8:27508884:G:C	0.132763	0.534897	7.70591e-07	0.0013277	0.0125919
naive_Treg	ENSG00000121022	COPS5	protein_coding	chr8	66062133	68062133	chr8:66645442:A:G	0.138213	-0.733224	4.39815e-07	0.000349469	0.00394943
naive_Treg	ENSG00000121281	ADCY7	protein_coding	chr16	49266551	51266551	chr16:50337827:T:C	0.212668	0.884102	1.51515e-10	4.83846e-07	1.04979e-05
naive_Treg	ENSG00000121310	ECHDC2	protein_coding	chr1	51921740	53921740	chr1:52967114:T:C	0.13169	-0.523216	8.60353e-07	0.000758076	0.00769642
naive_Treg	ENSG00000121350	PYROXD1	protein_coding	chr12	20437655	22437655	chr12:21451806:C:T	0.199569	-0.627075	6.45469e-10	1.61058e-06	3.12678e-05
naive_Treg	ENSG00000121716	PILRB	protein_coding	chr7	99358117	101358117	chr7:100384272:T:C	0.377981	1.00394	1.81083e-19	9.09025e-15	8.2789e-13
naive_Treg	ENSG00000121742	GJB6	protein_coding	chr13	19232319	21232319	chr13:20477117:T:C	0.304359	-0.791099	3.03017e-15	3.24154e-11	1.56837e-09
naive_Treg	ENSG00000121989	ACVR2A	protein_coding	chr2	146845029	148845029	chr2:148046103:C:G	0.239158	0.735538	7.5493e-12	2.97606e-08	8.35607e-07
naive_Treg	ENSG00000122188	LAX1	protein_coding	chr1	202765183	204765183	chr1:203769637:T:C	0.155912	0.584963	6.97969e-08	0.000112434	0.00147367
naive_Treg	ENSG00000122359	ANXA11	protein_coding	chr10	79205537	81205537	chr10:80161322:C:T	0.206433	1.00042	3.0284e-10	9.7908e-07	2.01111e-05
naive_Treg	ENSG00000122376	SHLD2	protein_coding	chr10	86095206	88095206	chr10:87236908:G:C	0.122778	-0.542218	2.13838e-06	0.0022859	0.019897
naive_Treg	ENSG00000122507	BBS9	protein_coding	chr7	32129564	34129564	chr7:33121026:A:G	0.14227	0.700638	2.89207e-07	0.000380346	0.00424799
naive_Treg	ENSG00000122591	FAM126A	protein_coding	chr7	22014130	24014130	chr7:23062196:C:T	0.124835	0.913117	1.73408e-06	0.00245464	0.0211282
naive_Treg	ENSG00000122674	CCZ1	protein_coding	chr7	4898733	6898733	chr7:5881243:G:A	0.177037	-0.750539	7.43501e-09	3.0456e-05	0.00045395
naive_Treg	ENSG00000122678	POLM	protein_coding	chr7	43082530	45082530	chr7:44026238:A:G	0.132818	-0.860364	7.66325e-07	0.000902798	0.00904707
naive_Treg	ENSG00000122692	SMU1	protein_coding	chr9	32076674	34076674	chr9:33056301:C:T	0.121535	-0.672775	2.42658e-06	0.00294238	0.0245916
naive_Treg	ENSG00000122696	SLC25A51	protein_coding	chr9	36904127	38904127	chr9:37870354:A:C	0.172585	0.724124	1.19671e-08	2.73519e-05	0.000411146
naive_Treg	ENSG00000122741	DCAF10	protein_coding	chr9	36800797	38800797	chr9:37852965:T:A	0.200531	0.765888	5.80704e-10	2.49559e-06	4.67636e-05
naive_Treg	ENSG00000122882	ECD	protein_coding	chr10	72168008	74168008	chr10:73474436:T:A	0.0947175	-0.830416	3.61002e-05	0.00610672	0.0443629
naive_Treg	ENSG00000122986	HVCN1	protein_coding	chr12	109689115	111689115	chr12:110126303:G:A	0.102975	-0.92251	1.58056e-05	0.00562045	0.0416113
naive_Treg	ENSG00000123159	GIPC1	protein_coding	chr19	13496127	15496127	chr19:14482364:A:T	0.131719	-0.522188	8.5772e-07	0.00147762	0.0138128
naive_Treg	ENSG00000123219	CENPK	protein_coding	chr5	64563168	66563168	chr5:65524509:C:A	0.578807	1.04349	4.03504e-34	2.01148e-27	1.46556e-24
naive_Treg	ENSG00000123360	PDE1B	protein_coding	chr12	53549601	55549601	chr12:54561540:T:C	0.15108	-0.606965	1.15721e-07	0.000167361	0.00209178
naive_Treg	ENSG00000123427	EEF1AKMT3	protein_coding	chr12	56772614	58772614	chr12:57794913:G:C	0.134415	0.561279	6.50354e-07	0.000543871	0.00577741
naive_Treg	ENSG00000123453	SARDH	protein_coding	chr9	132738352	134738352	chr9:133696445:G:T	0.130273	0.697205	9.94796e-07	0.00206756	0.0184238
naive_Treg	ENSG00000123600	METTL8	protein_coding	chr2	170433990	172433990	chr2:171374468:G:A	0.154909	-0.624293	7.75408e-08	0.000161311	0.00202229
naive_Treg	ENSG00000123609	NMI	protein_coding	chr2	150289668	152289668	chr2:151195812:G:A	0.219694	-0.650449	6.90156e-11	2.16822e-07	5.16459e-06
naive_Treg	ENSG00000123965	PMS2P5	unprocessed_pseudogene	chr7	73894116	75894116	chr7:75486825:C:T	0.123919	0.856254	1.90388e-06	0.00155736	0.0144817
naive_Treg	ENSG00000124214	STAU1	protein_coding	chr20	48188334	50188334	chr20:48895255:T:C	0.141369	-0.542355	3.17459e-07	0.000459253	0.00499857
naive_Treg	ENSG00000124224	PPP4R1L	transcribed_unprocessed_pseudogene	chr20	57286399	59286399	chr20:58456174:C:T	0.125275	-0.668992	1.65803e-06	0.00300886	0.0250122
naive_Treg	ENSG00000124243	BCAS4	protein_coding	chr20	49795061	51795061	chr20:50808211:T:C	0.19036	0.719645	1.76531e-09	5.50164e-06	9.62487e-05
naive_Treg	ENSG00000124422	USP22	protein_coding	chr17	20043011	22043011	chr17:21076481:C:T	0.104598	0.499644	1.34303e-05	0.00630857	0.0455354
naive_Treg	ENSG00000124508	BTN2A2	protein_coding	chr6	25383108	27383108	chr6:26375626:C:G	0.111529	0.713806	6.68547e-06	0.00521918	0.0392266
naive_Treg	ENSG00000124541	RRP36	protein_coding	chr6	42021623	44021623	chr6:42997658:C:T	0.116419	1.12363	4.07837e-06	0.00426123	0.0334052
naive_Treg	ENSG00000124570	SERPINB6	protein_coding	chr6	1971567	3971567	chr6:2917276:C:T	0.333787	-0.943135	7.04147e-17	1.38006e-12	9.04424e-11
naive_Treg	ENSG00000124575	H1-3	protein_coding	chr6	25234987	27234987	chr6:26181360:T:G	0.257653	1.55667	8.77594e-13	1.42123e-08	4.19132e-07
naive_Treg	ENSG00000124587	PEX6	protein_coding	chr6	41979181	43979181	chr6:42954622:C:CT	0.435868	1.03077	3.79705e-23	1.56021e-18	2.30059e-16
naive_Treg	ENSG00000124588	NQO2	protein_coding	chr6	1999894	3999894	chr6:3042372:C:G	0.149513	-0.695699	1.36275e-07	0.00031259	0.00359163
naive_Treg	ENSG00000124721	DNAH8	protein_coding	chr6	37715311	39715311	chr6:38885185:G:A	0.328072	-0.803848	1.48027e-16	3.582e-12	2.15374e-10
naive_Treg	ENSG00000125124	BBS2	protein_coding	chr16	55520024	57520024	chr16:56470812:G:C	0.229655	-0.772571	2.23842e-11	9.31235e-08	2.35396e-06
naive_Treg	ENSG00000125148	MT2A	protein_coding	chr16	55608584	57608584	chr16:56610738:C:A	0.159017	-0.607743	5.0374e-08	9.69876e-05	0.0012959
naive_Treg	ENSG00000125247	TMTC4	protein_coding	chr13	99674795	101674795	chr13:100704134:GTAA:G	0.153487	0.559852	8.99876e-08	0.000189559	0.00233622
naive_Treg	ENSG00000125354	SEPTIN6	protein_coding	chrX	118693168	120693168	chrX:119647005:A:T	0.119765	0.880446	2.90482e-06	0.00184937	0.0167568
naive_Treg	ENSG00000125430	HS3ST3B1	protein_coding	chr17	13301081	15301081	chr17:14125351:G:T	0.179461	1.0359	5.73233e-09	1.68478e-05	0.000263151
naive_Treg	ENSG00000125447	GGA3	protein_coding	chr17	74261606	76261606	chr17:75275677:A:G	0.505002	1.32709	4.62757e-28	1.84465e-22	5.07735e-20
naive_Treg	ENSG00000125450	NUP85	protein_coding	chr17	74205679	76205679	chr17:75232049:T:C	0.288355	0.991394	2.19918e-14	2.07364e-10	8.79602e-09
naive_Treg	ENSG00000125534	PPDPF	protein_coding	chr20	62520765	64520765	chr20:63516771:A:T	0.162097	-0.644827	3.64134e-08	0.000115581	0.00150536
naive_Treg	ENSG00000125611	CHCHD5	protein_coding	chr2	111584609	113584609	chr2:112588935:A:C	0.21474	-0.85529	1.20243e-10	4.93703e-07	1.0672e-05
naive_Treg	ENSG00000125637	PSD4	protein_coding	chr2	112173971	114173971	chr2:113184482:A:G	0.22104	0.696153	5.93216e-11	2.87139e-07	6.62298e-06
naive_Treg	ENSG00000125871	MGME1	protein_coding	chr20	16969018	18969018	chr20:17994132:C:T	0.282494	-0.967271	4.49669e-14	5.75659e-10	2.2422e-08
naive_Treg	ENSG00000125912	NCLN	protein_coding	chr19	2185930	4185930	chr19:3191070:T:C	0.266344	-0.713556	3.13709e-13	2.8568e-09	9.56344e-08
naive_Treg	ENSG00000125952	MAX	protein_coding	chr14	64102517	66102517	chr14:65138890:A:G	0.159004	0.580816	5.04402e-08	0.00010654	0.00140684
naive_Treg	ENSG00000125970	RALY	protein_coding	chr20	32993911	34993911	chr20:34139269:T:C	0.106233	0.989435	1.13969e-05	0.00579429	0.0426941
naive_Treg	ENSG00000126246	IGFLR1	protein_coding	chr19	34742452	36742452	chr19:35749713:G:A	0.476709	1.27269	5.6709e-26	6.07899e-21	1.369e-18
naive_Treg	ENSG00000126267	COX6B1	protein_coding	chr19	34648323	36648323	chr19:35658859:A:G	0.236333	-0.700395	1.04425e-11	3.39336e-08	9.38183e-07
naive_Treg	ENSG00000126432	PRDX5	protein_coding	chr11	63318121	65318121	chr11:64128308:T:C	0.141285	-0.966324	3.20238e-07	0.000262778	0.00308512
naive_Treg	ENSG00000126456	IRF3	protein_coding	chr19	48665857	50665857	chr19:49664469:C:G	0.13712	0.779636	4.92302e-07	0.000747315	0.00760361
naive_Treg	ENSG00000126467	TSKS	protein_coding	chr19	48763306	50763306	chr19:49784544:T:C	0.161725	0.733453	3.78695e-08	7.98197e-05	0.00108763
naive_Treg	ENSG00000126602	TRAP1	protein_coding	chr16	2717524	4717524	chr16:3678516:C:T	0.203661	0.658098	4.11386e-10	1.43431e-06	2.81993e-05
naive_Treg	ENSG00000126838	PZP	protein_coding	chr12	8208395	10208395	chr12:9078492:G:A	0.215815	1.20998	1.06627e-10	3.74735e-07	8.34223e-06
naive_Treg	ENSG00000126860	EVI2A	protein_coding	chr17	30321622	32321622	chr17:31308635:CT:C	0.249931	0.738085	2.16845e-12	1.20198e-08	3.59611e-07
naive_Treg	ENSG00000127124	HIVEP3	protein_coding	chr1	40918922	42918922	chr1:41905116:C:T	0.123339	-0.516067	2.01973e-06	0.00177968	0.0162084
naive_Treg	ENSG00000127249	ATP13A4	protein_coding	chr3	192554895	194554895	chr3:193584507:T:A	0.141761	-0.548366	3.04852e-07	0.000570162	0.0060103
naive_Treg	ENSG00000127337	YEATS4	protein_coding	chr12	68359743	70359743	chr12:69290123:GA:G	0.221126	-0.741468	5.87504e-11	3.12806e-07	7.09608e-06
naive_Treg	ENSG00000127399	LRRC61	protein_coding	chr7	149323355	151323355	chr7:150329250:C:G	0.3323	0.980093	8.54873e-17	1.67408e-12	1.07437e-10
naive_Treg	ENSG00000127603	MACF1	protein_coding	chr1	38204695	40204695	chr1:39239284:AAAAC:A	0.339909	-0.916222	3.15555e-17	4.65078e-13	3.34914e-11
naive_Treg	ENSG00000127952	STYXL1	protein_coding	chr7	75048000	77048000	chr7:76072322:G:A	0.267303	1.20369	2.79868e-13	2.02008e-09	7.06807e-08
naive_Treg	ENSG00000128335	APOL2	protein_coding	chr22	35239527	37239527	chr22:36218365:C:T	0.231006	0.758131	1.91943e-11	9.55794e-08	2.40622e-06
naive_Treg	ENSG00000128340	RAC2	protein_coding	chr22	36244269	38244269	chr22:37177754:G:T	0.122113	0.581853	2.28815e-06	0.003527	0.0285342
naive_Treg	ENSG00000128513	POT1	protein_coding	chr7	123929825	125929825	chr7:124906478:G:A	0.16039	-0.598914	4.3591e-08	6.04041e-05	0.000848269
naive_Treg	ENSG00000128656	CHN1	protein_coding	chr2	174005381	176005381	chr2:174843576:C:G	0.205175	-0.644973	3.48064e-10	9.95736e-07	2.04194e-05
naive_Treg	ENSG00000128731	HERC2	protein_coding	chr15	27322179	29322179	chr15:28289040:A:G	0.141238	1.08937	3.21808e-07	0.000279452	0.00325313
naive_Treg	ENSG00000128829	EIF2AK4	protein_coding	chr15	38934115	40934115	chr15:40036091:A:G	0.140656	0.558835	3.41749e-07	0.000510303	0.00545827
naive_Treg	ENSG00000128944	KNSTRN	protein_coding	chr15	39382721	41382721	chr15:40357662:A:G	0.245545	1.12346	3.61072e-12	1.70886e-08	4.94537e-07
naive_Treg	ENSG00000129055	ANAPC13	protein_coding	chr3	133485985	135485985	chr3:134504256:A:AT	0.378815	0.980773	1.61191e-19	7.57512e-15	7.00197e-13
naive_Treg	ENSG00000129103	SUMF2	protein_coding	chr7	55064286	57064286	chr7:56072925:T:G	0.130204	-0.927985	1.00185e-06	0.00107996	0.0105327
naive_Treg	ENSG00000129422	MTUS1	protein_coding	chr8	16801094	18801094	chr8:17812721:T:C	0.155964	1.26892	6.94179e-08	0.000188648	0.00232766
naive_Treg	ENSG00000129562	DAD1	protein_coding	chr14	21589224	23589224	chr14:22569950:G:A	0.126684	0.549183	1.4359e-06	0.0026035	0.0221992
naive_Treg	ENSG00000129925	PGAP6	protein_coding	chr16	-618022	1381978	chr16:380304:T:C	0.336182	-0.840886	5.14826e-17	1.31332e-12	8.84074e-11
naive_Treg	ENSG00000130150	MOSPD2	protein_coding	chrX	13873421	15873421	chrX:14893907:C:T	0.152688	-0.504058	9.78268e-08	9.28934e-05	0.00125064
naive_Treg	ENSG00000130312	MRPL34	protein_coding	chr19	16305872	18305872	chr19:17311593:C:A	0.216109	0.648743	1.03174e-10	4.12847e-07	9.08273e-06
naive_Treg	ENSG00000130332	LSM7	protein_coding	chr19	1328586	3328586	chr19:2354789:C:G	0.204307	0.629307	3.83075e-10	1.62388e-06	3.14459e-05
naive_Treg	ENSG00000130338	TULP4	protein_coding	chr6	157312465	159312465	chr6:158509664:A:C	0.157204	-0.539568	6.09503e-08	0.000124132	0.00160158
naive_Treg	ENSG00000130517	PGPEP1	protein_coding	chr19	17340598	19340598	chr19:18364937:TGGCGCGGGGGGCTCAAAACGGG:T	0.168824	0.684102	1.78615e-08	4.25903e-05	0.000619893
naive_Treg	ENSG00000130590	SAMD10	protein_coding	chr20	62979642	64979642	chr20:64040424:T:G	0.150022	0.658049	1.2923e-07	0.000235498	0.002821
naive_Treg	ENSG00000130592	LSP1	protein_coding	chr11	853084	2853084	chr11:1852991:C:T	0.119965	0.501399	2.84657e-06	0.00457052	0.0354262
naive_Treg	ENSG00000130595	TNNT3	protein_coding	chr11	919703	2919703	chr11:1859246:T:C	0.117403	-0.495385	3.69124e-06	0.00614329	0.0445241
naive_Treg	ENSG00000130653	PNPLA7	protein_coding	chr9	136550402	138550402	chr9:137461922:C:A	0.13515	-0.596364	6.02977e-07	0.000716255	0.00732692
naive_Treg	ENSG00000130775	THEMIS2	protein_coding	chr1	26872544	28872544	chr1:27916660:C:G	0.575506	1.0818	7.91836e-34	4.37514e-27	2.70955e-24
naive_Treg	ENSG00000130813	SHFL	protein_coding	chr19	9086317	11086317	chr19:10240613:G:T	0.118912	-0.87402	3.16756e-06	0.00351472	0.0284721
naive_Treg	ENSG00000130816	DNMT1	protein_coding	chr19	9194953	11194953	chr19:10154572:T:C	0.272521	0.747443	1.49957e-13	9.29592e-10	3.49971e-08
naive_Treg	ENSG00000131067	GGT7	protein_coding	chr20	33872856	35872856	chr20:35135088:A:AT	0.152665	0.56246	9.80636e-08	8.21775e-05	0.00111485
naive_Treg	ENSG00000131127	ZNF141	protein_coding	chr4	-662186	1337814	chr4:397909:C:T	0.111426	0.771181	6.75542e-06	0.00425621	0.033387
naive_Treg	ENSG00000131196	NFATC1	protein_coding	chr18	78395930	80395930	chr18:79394311:G:A	0.193384	0.812552	1.27009e-09	4.33652e-06	7.71735e-05
naive_Treg	ENSG00000131238	PPT1	protein_coding	chr1	39097252	41097252	chr1:40088575:A:T	0.113622	-0.670192	5.41196e-06	0.00579885	0.0427023
naive_Treg	ENSG00000131370	SH3BP5	protein_coding	chr3	14332586	16332586	chr3:15303550:G:A	0.133544	0.526728	7.11214e-07	0.00112806	0.0109366
naive_Treg	ENSG00000131475	VPS25	protein_coding	chr17	41773449	43773449	chr17:43450364:A:G	0.106894	-0.670682	1.06638e-05	0.00514592	0.0387937
naive_Treg	ENSG00000131480	AOC2	protein_coding	chr17	41844580	43844580	chr17:42063768:A:G	0.115791	-0.545251	4.34619e-06	0.00260416	0.0221992
naive_Treg	ENSG00000131634	TMEM204	protein_coding	chr16	533666	2533666	chr16:1533633:T:C	0.508238	1.4178	2.62454e-28	1.57279e-22	4.42745e-20
naive_Treg	ENSG00000131759	RARA	protein_coding	chr17	39309180	41309180	chr17:40123977:C:T	0.116799	-0.94012	3.92431e-06	0.00304118	0.025247
naive_Treg	ENSG00000131797	CLUHP3	transcribed_unprocessed_pseudogene	chr16	30703168	32703168	chr16:31687134:A:G	0.347488	-0.985121	1.15646e-17	1.64404e-13	1.2648e-11
naive_Treg	ENSG00000131981	LGALS3	protein_coding	chr14	54129252	56129252	chr14:55126454:A:C	0.164462	0.663838	2.83606e-08	4.80698e-05	0.00069152
naive_Treg	ENSG00000132199	ENOSF1	protein_coding	chr18	-287370	1712630	chr18:707560:A:C	0.17979	-0.676337	5.53309e-09	1.542e-05	0.000242378
naive_Treg	ENSG00000132256	TRIM5	protein_coding	chr11	4685074	6685074	chr11:5667915:C:G	0.136643	-0.943534	5.17084e-07	0.00105281	0.0102841
naive_Treg	ENSG00000132305	IMMT	protein_coding	chr2	85195462	87195462	chr2:86154373:G:A	0.148569	-0.523314	1.50361e-07	0.000186776	0.00230882
naive_Treg	ENSG00000132330	SCLY	protein_coding	chr2	237061001	239061001	chr2:237965667:G:A	0.151475	-0.560257	1.11054e-07	0.000216502	0.00261877
naive_Treg	ENSG00000132359	RAP1GAP2	protein_coding	chr17	1796438	3796438	chr17:3035118:T:C	0.334831	1.18059	6.14381e-17	1.90377e-12	1.20308e-10
naive_Treg	ENSG00000132507	EIF5A	protein_coding	chr17	6307628	8307628	chr17:7304878:C:T	0.625722	-1.11462	1.50847e-38	5.60501e-32	1.01075e-28
naive_Treg	ENSG00000132740	IGHMBP2	protein_coding	chr11	67903891	69903891	chr11:68914185:A:G	0.237281	0.753393	9.3663e-12	4.43723e-08	1.18961e-06
naive_Treg	ENSG00000132744	ACY3	protein_coding	chr11	66650730	68650730	chr11:67663011:T:C	0.163456	-0.991105	3.15451e-08	3.89581e-05	0.000570379
naive_Treg	ENSG00000133106	EPSTI1	protein_coding	chr13	41992241	43992241	chr13:42989000:G:C	0.331731	-0.874662	9.2061e-17	1.50388e-12	9.80382e-11
naive_Treg	ENSG00000133134	BEX2	protein_coding	chrX	102310990	104310990	chrX:103408994:C:T	0.190681	0.490011	1.70483e-09	1.76136e-06	3.39292e-05
naive_Treg	ENSG00000133142	TCEAL4	protein_coding	chrX	102585515	104585515	chrX:103585493:G:T	0.198229	0.517611	7.47661e-10	8.9312e-07	1.86548e-05
naive_Treg	ENSG00000133193	FAM104A	protein_coding	chr17	72232394	74232394	chr17:73232934:CGCAGAATCAGAACAGCTG:C	0.172748	0.598748	1.17616e-08	3.35749e-05	0.000498637
naive_Treg	ENSG00000133250	ZNF414	protein_coding	chr19	7514167	9514167	chr19:8509676:G:C	0.128111	0.761475	1.24113e-06	0.00199961	0.0179085
naive_Treg	ENSG00000133265	HSPBP1	protein_coding	chr19	54280110	56280110	chr19:55261587:T:G	0.328456	0.847592	1.40851e-16	1.79235e-12	1.14434e-10
naive_Treg	ENSG00000133302	SLF1	protein_coding	chr5	93618669	95618669	chr5:94468112:T:C	0.106595	-0.648608	1.09893e-05	0.00691382	0.0489066
naive_Treg	ENSG00000133392	MYH11	protein_coding	chr16	14857028	16857028	chr16:15727006:C:T	0.24537	0.862216	3.68468e-12	1.41553e-08	4.18447e-07
naive_Treg	ENSG00000133561	GIMAP6	protein_coding	chr7	149632385	151632385	chr7:150675440:T:A	0.126386	-0.627104	1.48036e-06	0.00178532	0.0162358
naive_Treg	ENSG00000133606	MKRN1	protein_coding	chr7	139479505	141479505	chr7:140443100:CA:C	0.16362	-0.934498	3.10012e-08	5.42436e-05	0.00076785
naive_Treg	ENSG00000133706	LARS1	protein_coding	chr5	145182650	147182650	chr5:146074371:G:T	0.253082	0.830165	1.50081e-12	4.65464e-09	1.50924e-07
naive_Treg	ENSG00000133731	IMPA1	protein_coding	chr8	80686325	82686325	chr8:81641748:A:G	0.131208	-0.610032	9.03902e-07	0.000867792	0.00871036
naive_Treg	ENSG00000133835	HSD17B4	protein_coding	chr5	118452497	120452497	chr5:119452501:C:G	0.154569	-0.54698	8.03511e-08	0.00014873	0.00188556
naive_Treg	ENSG00000134049	IER3IP1	protein_coding	chr18	46176364	48176364	chr18:47140842:G:GA	0.11389	-0.485149	5.2676e-06	0.00561401	0.0415885
naive_Treg	ENSG00000134184	GSTM1	protein_coding	chr1	108687817	110687817	chr1:109717946:G:GGT	0.150322	0.959858	1.25249e-07	0.000226406	0.00272526
naive_Treg	ENSG00000134202	GSTM3	protein_coding	chr1	108741038	110741038	chr1:109740350:G:T	0.594379	1.18966	1.56033e-35	1.33074e-29	1.37356e-26
naive_Treg	ENSG00000134242	PTPN22	protein_coding	chr1	112871712	114871712	chr1:113535317:A:G	0.134352	-0.52071	6.54593e-07	0.000686101	0.00707
naive_Treg	ENSG00000134256	CD101	protein_coding	chr1	116001760	118001760	chr1:117006883:G:A	0.229185	0.736889	2.36135e-11	7.41331e-08	1.89324e-06
naive_Treg	ENSG00000134308	YWHAQ	protein_coding	chr2	8630997	10630997	chr2:9640615:C:T	0.383754	-0.91686	8.06212e-20	3.9771e-15	3.76037e-13
naive_Treg	ENSG00000134333	LDHA	protein_coding	chr11	17394563	19394563	chr11:17564975:T:G	0.116727	-0.700295	3.95305e-06	0.00504822	0.0382902
naive_Treg	ENSG00000134352	IL6ST	protein_coding	chr5	54994963	56994963	chr5:56148856:G:A	0.170688	-0.607637	1.46481e-08	3.01479e-05	0.000449899
naive_Treg	ENSG00000134470	IL15RA	protein_coding	chr10	4977543	6977543	chr10:5975875:A:G	0.125521	-0.499954	1.61689e-06	0.00364092	0.0292268
naive_Treg	ENSG00000134758	RNF138	protein_coding	chr18	31091874	33091874	chr18:32073225:A:G	0.129714	-0.544137	1.05336e-06	0.00102527	0.0100468
naive_Treg	ENSG00000134779	TPGS2	protein_coding	chr18	35829002	37829002	chr18:36781799:G:C	0.283481	-0.89288	3.98813e-14	5.33281e-10	2.08369e-08
naive_Treg	ENSG00000134824	FADS2	protein_coding	chr11	60828300	62828300	chr11:61828092:C:T	0.35931	1.27562	2.36156e-18	5.09261e-14	4.291e-12
naive_Treg	ENSG00000134825	TMEM258	protein_coding	chr11	60792599	62792599	chr11:61850697:A:G	0.155175	0.851551	7.54018e-08	0.000122677	0.00158611
naive_Treg	ENSG00000134852	CLOCK	protein_coding	chr4	54546909	56546909	chr4:55570843:T:C	0.116864	0.499738	3.89867e-06	0.00453951	0.0352741
naive_Treg	ENSG00000134996	OSTF1	protein_coding	chr9	74088514	76088514	chr9:75139578:G:A	0.268549	-0.748857	2.41207e-13	1.52673e-09	5.54554e-08
naive_Treg	ENSG00000135047	CTSL	protein_coding	chr9	86726119	88726119	chr9:87709285:G:A	0.351439	-0.951874	6.82188e-18	1.21267e-13	9.63578e-12
naive_Treg	ENSG00000135069	PSAT1	protein_coding	chr9	77297125	79297125	chr9:78352000:C:T	0.240435	-0.969296	6.5174e-12	2.98187e-08	8.35607e-07
naive_Treg	ENSG00000135070	ISCA1	protein_coding	chr9	85282538	87282538	chr9:86343317:T:C	0.136018	0.540631	5.51493e-07	0.000689988	0.00709824
naive_Treg	ENSG00000135124	P2RX4	protein_coding	chr12	120210129	122210129	chr12:121224379:G:A	0.11188	-0.668619	6.45319e-06	0.00547821	0.04076
naive_Treg	ENSG00000135205	CCDC146	protein_coding	chr7	76122615	78122615	chr7:77155468:A:G	0.187815	-0.787343	2.32705e-09	6.51405e-06	0.000111288
naive_Treg	ENSG00000135318	NT5E	protein_coding	chr6	84450083	86450083	chr6:85414290:C:T	0.113156	-0.746799	5.67318e-06	0.00437986	0.0341622
naive_Treg	ENSG00000135365	PHF21A	protein_coding	chr11	45121454	47121454	chr11:45927650:C:T	0.111366	0.530285	6.7963e-06	0.00465306	0.0358863
naive_Treg	ENSG00000135390	ATP5MC2	protein_coding	chr12	52676083	54676083	chr12:53676019:A:G	0.153928	0.604111	8.59249e-08	0.000115477	0.00150536
naive_Treg	ENSG00000135437	RDH5	protein_coding	chr12	54720393	56720393	chr12:55721994:C:A	0.172523	-0.667287	1.20471e-08	1.25202e-05	0.000202186
naive_Treg	ENSG00000135441	BLOC1S1	protein_coding	chr12	54716046	56716046	chr12:55721994:C:A	0.153078	-0.628559	9.39163e-08	8.15167e-05	0.00110846
naive_Treg	ENSG00000135541	AHI1	protein_coding	chr6	134497740	136497740	chr6:135497759:C:A	0.347623	-0.864922	1.13577e-17	2.23314e-13	1.68658e-11
naive_Treg	ENSG00000135596	MICAL1	protein_coding	chr6	108455772	110455772	chr6:109569628:C:A	0.230265	-0.735572	2.08839e-11	6.93351e-08	1.78915e-06
naive_Treg	ENSG00000135655	USP15	protein_coding	chr12	61260404	63260404	chr12:62237245:C:G	0.113836	0.541359	5.29654e-06	0.00593327	0.0434854
naive_Treg	ENSG00000135698	MPHOSPH6	protein_coding	chr16	81170224	83170224	chr16:82170181:C:G	0.419577	-0.948361	4.47521e-22	5.53882e-17	6.72594e-15
naive_Treg	ENSG00000135776	ABCB10	protein_coding	chr1	228558707	230558707	chr1:229519213:A:T	0.136524	0.669058	5.23482e-07	0.000810136	0.00818471
naive_Treg	ENSG00000135778	NTPCR	protein_coding	chr1	231950611	233950611	chr1:232943657:C:T	0.343498	1.09221	1.96453e-17	4.46714e-13	3.23571e-11
naive_Treg	ENSG00000135842	NIBAN1	protein_coding	chr1	183974508	185974508	chr1:184969090:C:A	0.117519	-0.489086	3.64816e-06	0.00243555	0.0210223
naive_Treg	ENSG00000135951	TSGA10	protein_coding	chr2	98154942	100154942	chr2:99087810:T:C	0.187292	0.628993	2.46274e-09	4.81167e-06	8.50185e-05
naive_Treg	ENSG00000135968	GCC2	protein_coding	chr2	107449206	109449206	chr2:108443158:T:C	0.332669	0.81277	8.14766e-17	2.20003e-12	1.36249e-10
naive_Treg	ENSG00000136003	ISCU	protein_coding	chr12	107562596	109562596	chr12:108531640:A:T	0.155827	-0.890934	7.04213e-08	0.000112792	0.00147482
naive_Treg	ENSG00000136111	TBC1D4	protein_coding	chr13	74482169	76482169	chr13:75296177:T:G	0.190785	0.611256	1.68556e-09	5.23773e-06	9.18913e-05
naive_Treg	ENSG00000136206	SPDYE1	protein_coding	chr7	42997897	44997897	chr7:43950356:TGA:T	0.248983	0.765951	2.42154e-12	1.13011e-08	3.40577e-07
naive_Treg	ENSG00000136247	ZDHHC4	protein_coding	chr7	5577454	7577454	chr7:6577616:C:G	0.116423	0.56074	4.07679e-06	0.00625946	0.0452865
naive_Treg	ENSG00000136514	RTP4	protein_coding	chr3	186368385	188368385	chr3:187363309:T:C	0.131007	0.544461	9.22753e-07	0.00174759	0.0160221
naive_Treg	ENSG00000136521	NDUFB5	protein_coding	chr3	178604794	180604794	chr3:179571641:A:C	0.146659	-0.510571	1.8342e-07	0.000240122	0.00286807
naive_Treg	ENSG00000136573	BLK	protein_coding	chr8	10494387	12494387	chr8:11019093:A:C	0.135706	0.59786	5.69443e-07	0.00123233	0.0117958
naive_Treg	ENSG00000136717	BIN1	protein_coding	chr2	126107154	128107154	chr2:127082205:C:A	0.187206	0.585836	2.48576e-09	7.49218e-06	0.000126775
naive_Treg	ENSG00000136732	GYPC	protein_coding	chr2	125656158	127656158	chr2:126760437:G:A	0.201017	0.747568	5.50479e-10	1.59889e-06	3.10896e-05
naive_Treg	ENSG00000136783	NIPSNAP3A	protein_coding	chr9	103747683	105747683	chr9:104589925:G:A	0.133031	-0.548158	7.49737e-07	0.000955169	0.00946468
naive_Treg	ENSG00000136816	TOR1B	protein_coding	chr9	128803184	130803184	chr9:129794695:A:G	0.435937	-1.08937	3.75685e-23	1.15283e-18	1.74135e-16
naive_Treg	ENSG00000136842	TMOD1	protein_coding	chr9	96501666	98501666	chr9:97574565:G:C	0.12065	-0.523361	2.65524e-06	0.00244895	0.0211086
naive_Treg	ENSG00000136982	DSCC1	protein_coding	chr8	118855894	120855894	chr8:119853695:AAAGGCC:A	0.109635	0.632578	8.09281e-06	0.00532222	0.0398319
naive_Treg	ENSG00000137106	GRHPR	protein_coding	chr9	36422696	38422696	chr9:37422659:C:T	0.468979	1.09968	2.01747e-25	3.4708e-20	6.82378e-18
naive_Treg	ENSG00000137124	ALDH1B1	protein_coding	chr9	37392702	39392702	chr9:38392259:G:A	0.133897	-0.719638	6.85929e-07	0.000927344	0.00925305
naive_Treg	ENSG00000137135	ARHGEF39	protein_coding	chr9	34665195	36665195	chr9:35656878:C:T	0.13888	0.529464	4.10594e-07	0.000485557	0.00524797
naive_Treg	ENSG00000137154	RPS6	protein_coding	chr9	18380236	20380236	chr9:19374435:T:C	0.164439	-0.81391	2.84309e-08	8.64411e-05	0.00116631
naive_Treg	ENSG00000137267	TUBB2A	protein_coding	chr6	2157544	4157544	chr6:3162144:C:A	0.146397	0.571829	1.88477e-07	0.000352909	0.00398104
naive_Treg	ENSG00000137310	TCF19	protein_coding	chr6	30158589	32158589	chr6:31134596:C:T	0.130795	0.824543	9.42989e-07	0.00271081	0.0229203
naive_Treg	ENSG00000137710	RDX	protein_coding	chr11	109296614	111296614	chr11:111292932:A:T	0.113613	-0.564422	5.41681e-06	0.00405194	0.0319261
naive_Treg	ENSG00000137764	MAP2K5	protein_coding	chr15	66542703	68542703	chr15:67387871:T:C	0.333567	0.893495	7.24733e-17	1.00971e-12	7.02607e-11
naive_Treg	ENSG00000137845	ADAM10	protein_coding	chr15	57749707	59749707	chr15:58478324:C:T	0.267591	1.23023	2.70415e-13	2.00425e-09	7.03255e-08
naive_Treg	ENSG00000138030	KHK	protein_coding	chr2	26086772	28086772	chr2:27073017:C:T	0.139756	0.533267	3.75081e-07	0.000284736	0.00330532
naive_Treg	ENSG00000138071	ACTR2	protein_coding	chr2	64227831	66227831	chr2:65273956:G:T	0.243643	0.710743	4.5003e-12	2.85833e-08	8.06462e-07
naive_Treg	ENSG00000138074	SLC5A6	protein_coding	chr2	26212268	28212268	chr2:27235922:T:C	0.137402	-0.691282	4.78201e-07	0.000409876	0.0045288
naive_Treg	ENSG00000138111	MFSD13A	protein_coding	chr10	101461395	103461395	chr10:102466075:T:C	0.134757	-0.529962	6.27864e-07	0.000435964	0.00477024
naive_Treg	ENSG00000138185	ENTPD1	protein_coding	chr10	94756163	96756163	chr10:95872678:C:CA	0.395667	0.887978	1.48211e-20	1.83138e-15	1.8003e-13
naive_Treg	ENSG00000138381	ASNSD1	protein_coding	chr2	188661459	190661459	chr2:189886437:G:T	0.115759	-0.549607	4.36022e-06	0.0027284	0.0230224
naive_Treg	ENSG00000138411	HECW2	protein_coding	chr2	195593554	197593554	chr2:196289299:TG:T	0.330716	-0.995585	1.05045e-16	1.58919e-12	1.0252e-10
naive_Treg	ENSG00000138439	FAM117B	protein_coding	chr2	201634969	203634969	chr2:202766636:G:A	0.274408	-0.710208	1.1954e-13	6.46554e-10	2.4948e-08
naive_Treg	ENSG00000138621	PPCDC	protein_coding	chr15	74023590	76023590	chr15:74615605:A:G	0.131411	-1.16945	8.85316e-07	0.000702315	0.00720113
naive_Treg	ENSG00000138642	HERC6	protein_coding	chr4	87378852	89378852	chr4:88385507:T:C	0.121864	1.07077	2.34693e-06	0.00295377	0.0246369
naive_Treg	ENSG00000138658	ZGRF1	protein_coding	chr4	111636909	113636909	chr4:112679841:A:G	0.113811	0.813302	5.30981e-06	0.00474844	0.0364856
naive_Treg	ENSG00000138669	PRKG2	protein_coding	chr4	80215222	82215222	chr4:81195727:C:A	0.138746	-0.678618	4.16312e-07	0.000385222	0.0042947
naive_Treg	ENSG00000138722	MMRN1	protein_coding	chr4	88894854	90894854	chr4:89842980:G:A	0.206273	-0.629442	3.08254e-10	1.08561e-06	2.20008e-05
naive_Treg	ENSG00000138744	NAAA	protein_coding	chr4	74941013	76941013	chr4:76042838:G:A	0.141373	-0.536111	3.17324e-07	0.000424607	0.00467073
naive_Treg	ENSG00000138750	NUP54	protein_coding	chr4	75148397	77148397	chr4:76155557:G:A	0.112198	0.567788	6.24906e-06	0.00589272	0.0432138
naive_Treg	ENSG00000138757	G3BP2	protein_coding	chr4	74673411	76673411	chr4:75648504:G:A	0.299447	-0.847489	5.59338e-15	5.98804e-11	2.8201e-09
naive_Treg	ENSG00000139044	B4GALNT3	protein_coding	chr12	-540061	1459939	chr12:553672:T:C	0.457552	1.09685	1.27422e-24	8.5811e-20	1.58637e-17
naive_Treg	ENSG00000139112	GABARAPL1	protein_coding	chr12	9212877	11212877	chr12:10024429:C:T	0.124831	0.613869	1.73479e-06	0.00219116	0.0192619
naive_Treg	ENSG00000139187	KLRG1	protein_coding	chr12	7989546	9989546	chr12:8910656:A:G	0.163431	1.2054	3.16288e-08	5.57977e-05	0.000786255
naive_Treg	ENSG00000139192	TAPBPL	protein_coding	chr12	5452042	7452042	chr12:6469706:T:C	0.303263	0.85452	3.47515e-15	2.69829e-11	1.32625e-09
naive_Treg	ENSG00000139508	SLC46A3	protein_coding	chr13	27718970	29718970	chr13:28718735:A:G	0.202126	-0.639957	4.8723e-10	1.15902e-06	2.33427e-05
naive_Treg	ENSG00000139531	SUOX	protein_coding	chr12	54997276	56997276	chr12:56009793:C:T	0.244317	-0.760126	4.16286e-12	1.31615e-08	3.91875e-07
naive_Treg	ENSG00000139620	KANSL2	protein_coding	chr12	47682238	49682238	chr12:48241681:CTAT:C	0.112008	-0.565426	6.37052e-06	0.00524788	0.0394184
naive_Treg	ENSG00000139714	MORN3	protein_coding	chr12	120669654	122669654	chr12:121653697:A:G	0.463528	0.970791	4.88339e-25	1.0592e-19	1.8742e-17
naive_Treg	ENSG00000139746	RBM26	protein_coding	chr13	78406255	80406255	chr13:79330686:T:C	0.118194	0.468566	3.40694e-06	0.00313989	0.0258929
naive_Treg	ENSG00000140092	FBLN5	protein_coding	chr14	90947694	92947694	chr14:91873506:G:A	0.459203	-1.00944	9.78525e-25	9.48325e-20	1.72737e-17
naive_Treg	ENSG00000140105	WARS1	protein_coding	chr14	99375347	101375347	chr14:100329001:G:C	0.263686	0.844489	4.30239e-13	2.62975e-09	8.85121e-08
naive_Treg	ENSG00000140199	SLC12A6	protein_coding	chr15	33337781	35337781	chr15:34320271:G:A	0.137132	0.726916	4.91693e-07	0.00076165	0.00772637
naive_Treg	ENSG00000140368	PSTPIP1	protein_coding	chr15	75995126	77995126	chr15:77037329:TCTC:T	0.373775	1.04659	3.25055e-19	3.56665e-14	3.04669e-12
naive_Treg	ENSG00000140391	TSPAN3	protein_coding	chr15	76071109	78071109	chr15:77108046:T:C	0.144256	0.618907	2.35401e-07	0.000328929	0.00374463
naive_Treg	ENSG00000140400	MAN2C1	protein_coding	chr15	74368607	76368607	chr15:75475956:T:C	0.344446	0.995471	1.73261e-17	8.67417e-13	6.07003e-11
naive_Treg	ENSG00000140443	IGF1R	protein_coding	chr15	97648539	99648539	chr15:98650040:A:G	0.221361	-0.668718	5.72193e-11	3.71766e-07	8.29684e-06
naive_Treg	ENSG00000140471	LINS1	protein_coding	chr15	99602184	101602184	chr15:100568605:T:G	0.145759	-0.554251	2.01401e-07	0.00050974	0.00545697
naive_Treg	ENSG00000140474	ULK3	protein_coding	chr15	73843156	75843156	chr15:74852757:T:C	0.171512	-0.664161	1.34176e-08	1.8115e-05	0.000281524
naive_Treg	ENSG00000140650	PMM2	protein_coding	chr16	7797839	9797839	chr16:8840354:C:T	0.245492	0.727558	3.63272e-12	3.34749e-08	9.29652e-07
naive_Treg	ENSG00000140853	NLRC5	protein_coding	chr16	55989557	57989557	chr16:57031287:G:A	0.135844	0.665355	5.61448e-07	0.000915233	0.00915687
naive_Treg	ENSG00000141127	PRPSAP2	protein_coding	chr17	17858131	19858131	chr17:18901100:C:T	0.119827	-0.505766	2.88663e-06	0.00146547	0.0137303
naive_Treg	ENSG00000141161	UNC45B	protein_coding	chr17	34147817	36147817	chr17:35176620:C:A	0.240836	1.16112	6.22295e-12	2.75133e-08	7.81613e-07
naive_Treg	ENSG00000141232	TOB1	protein_coding	chr17	49866354	51866354	chr17:50853604:G:A	0.311104	0.866088	1.29696e-15	2.00764e-11	1.02756e-09
naive_Treg	ENSG00000141293	SKAP1	protein_coding	chr17	47430214	49430214	chr17:48693980:C:T	0.110107	-0.701352	7.71649e-06	0.00608711	0.0442723
naive_Treg	ENSG00000141295	SCRN2	protein_coding	chr17	46841273	48841273	chr17:47854937:A:T	0.139884	-0.685048	3.70159e-07	0.000486759	0.00525638
naive_Treg	ENSG00000141452	RMC1	protein_coding	chr18	22503511	24503511	chr18:24383147:GT:G	0.110707	0.521475	7.26379e-06	0.00507455	0.0383724
naive_Treg	ENSG00000141503	MINK1	protein_coding	chr17	3833340	5833340	chr17:4898592:A:G	0.309322	0.839939	1.62423e-15	2.13513e-11	1.08385e-09
naive_Treg	ENSG00000141543	EIF4A3	protein_coding	chr17	79147128	81147128	chr17:80178529:C:T	0.323584	1.48543	2.64151e-16	4.79072e-12	2.73449e-10
naive_Treg	ENSG00000141556	TBCD	protein_coding	chr17	81752065	83752065	chr17:82908853:G:C	0.558044	1.02969	2.57522e-32	9.03796e-26	4.47782e-23
naive_Treg	ENSG00000141560	FN3KRP	protein_coding	chr17	81716706	83716706	chr17:82721579:T:A	0.448149	-1.01971	5.64276e-24	1.92204e-18	2.7053e-16
naive_Treg	ENSG00000141698	NT5C3B	protein_coding	chr17	40836232	42836232	chr17:41824879:G:A	0.37116	-0.919314	4.66776e-19	1.7882e-14	1.58206e-12
naive_Treg	ENSG00000141994	DUS3L	protein_coding	chr19	4791163	6791163	chr19:5777404:T:C	0.25606	-0.890561	1.05848e-12	7.3512e-09	2.30514e-07
naive_Treg	ENSG00000142089	IFITM3	protein_coding	chr11	-679140	1320860	chr11:308363:G:C	0.283775	0.861014	3.8479e-14	4.25066e-10	1.67673e-08
naive_Treg	ENSG00000142102	PGGHG	protein_coding	chr11	-710874	1289126	chr11:293001:A:AG	0.237301	0.780254	9.34477e-12	6.75369e-08	1.74682e-06
naive_Treg	ENSG00000142156	COL6A1	protein_coding	chr21	44981770	46981770	chr21:45752050:T:C	0.117649	-0.606656	3.60029e-06	0.00493368	0.0376288
naive_Treg	ENSG00000142396	ERVK3-1	protein_coding	chr19	57305319	59305319	chr19:58315168:A:G	0.110205	0.621414	7.64094e-06	0.00544706	0.0406189
naive_Treg	ENSG00000142599	RERE	protein_coding	chr1	7817640	9817640	chr1:8371547:C:T	0.113856	-0.481032	5.28553e-06	0.00644688	0.0461839
naive_Treg	ENSG00000142675	CNKSR1	protein_coding	chr1	25177491	27177491	chr1:26202630:G:C	0.228037	0.681974	2.69006e-11	9.35387e-08	2.35964e-06
naive_Treg	ENSG00000142794	NBPF3	protein_coding	chr1	20440137	22440137	chr1:21449920:CATTG:C	0.380788	-0.866646	1.223e-19	8.25896e-15	7.57753e-13
naive_Treg	ENSG00000142856	ITGB3BP	protein_coding	chr1	62523225	64523225	chr1:63565379:C:A	0.307561	-0.812223	2.02743e-15	2.6087e-11	1.29247e-09
naive_Treg	ENSG00000142892	PIGK	protein_coding	chr1	76219430	78219430	chr1:77430273:G:A	0.123989	-0.488311	1.89028e-06	0.00219852	0.0192992
naive_Treg	ENSG00000143119	CD53	protein_coding	chr1	109873148	111873148	chr1:110795610:G:A	0.181856	-0.684957	4.43034e-09	1.1169e-05	0.000182027
naive_Treg	ENSG00000143155	TIPRL	protein_coding	chr1	167178962	169178962	chr1:168187170:T:C	0.273674	0.826621	1.30572e-13	1.30971e-09	4.82805e-08
naive_Treg	ENSG00000143167	GPA33	protein_coding	chr1	166090377	168090377	chr1:167090596:A:G	0.2823	-0.757639	4.60431e-14	3.82344e-10	1.52313e-08
naive_Treg	ENSG00000143198	MGST3	protein_coding	chr1	164631234	166631234	chr1:165641922:A:G	0.203317	0.785709	4.27302e-10	1.41347e-06	2.79225e-05
naive_Treg	ENSG00000143365	RORC	protein_coding	chr1	150831802	152831802	chr1:151813805:G:A	0.162632	-0.609594	3.44144e-08	3.64372e-05	0.000537281
naive_Treg	ENSG00000143515	ATP8B2	protein_coding	chr1	153325525	155325525	chr1:154351072:AT:A	0.128196	-0.49814	1.23041e-06	0.00125058	0.0119244
naive_Treg	ENSG00000143669	LYST	protein_coding	chr1	234866906	236866906	chr1:235877492:T:C	0.120968	-0.507895	2.57072e-06	0.00343656	0.0279486
naive_Treg	ENSG00000143753	DEGS1	protein_coding	chr1	223183240	225183240	chr1:224199365:G:A	0.123769	0.788592	1.9332e-06	0.00175787	0.0160925
naive_Treg	ENSG00000143799	PARP1	protein_coding	chr1	225408093	227408093	chr1:226414514:C:T	0.147103	0.704415	1.75138e-07	0.000281972	0.00327631
naive_Treg	ENSG00000144115	THNSL2	protein_coding	chr2	87170346	89170346	chr2:88150444:G:A	0.11387	-0.611107	5.2781e-06	0.00232467	0.0201919
naive_Treg	ENSG00000144161	ZC3H8	protein_coding	chr2	111255042	113255042	chr2:112434559:G:A	0.178002	0.747723	6.70414e-09	1.1044e-05	0.000180227
naive_Treg	ENSG00000144182	LIPT1	protein_coding	chr2	98154967	100154967	chr2:99163192:C:A	0.119114	0.537517	3.10338e-06	0.00177483	0.016188
naive_Treg	ENSG00000144320	LNPK	protein_coding	chr2	175002267	177002267	chr2:175933433:T:A	0.151356	-0.549955	1.12444e-07	0.000183613	0.00227426
naive_Treg	ENSG00000144559	TAMM41	protein_coding	chr3	10846885	12846885	chr3:11810467:A:C	0.113766	-0.519475	5.33366e-06	0.00689088	0.0488001
naive_Treg	ENSG00000144580	CNOT9	protein_coding	chr2	217568839	219568839	chr2:218487875:C:T	0.284967	-0.778706	3.32771e-14	2.21865e-10	9.28395e-09
naive_Treg	ENSG00000144815	NXPE3	protein_coding	chr3	100779211	102779211	chr3:101779233:A:G	0.200215	-1.37417	6.01217e-10	1.43043e-06	2.81677e-05
naive_Treg	ENSG00000145050	MANF	protein_coding	chr3	50385291	52385291	chr3:51347631:C:T	0.286538	1.10837	2.74677e-14	1.3007e-10	5.85842e-09
naive_Treg	ENSG00000145214	DGKQ	protein_coding	chr4	-26431	1973569	chr4:973551:C:G	0.161738	0.604966	3.78199e-08	7.28896e-05	0.0010052
naive_Treg	ENSG00000145241	CENPC	protein_coding	chr4	66545503	68545503	chr4:67522594:T:C	0.127459	0.646277	1.32673e-06	0.00129805	0.0123486
naive_Treg	ENSG00000145365	TIFA	protein_coding	chr4	111285904	113285904	chr4:112309384:G:A	0.220191	0.777289	6.52653e-11	1.91876e-07	4.62374e-06
naive_Treg	ENSG00000145390	USP53	protein_coding	chr4	118212713	120212713	chr4:119205078:C:T	0.415929	1.53098	7.70258e-22	2.33806e-16	2.58567e-14
naive_Treg	ENSG00000145425	RPS3A	protein_coding	chr4	150099628	152099628	chr4:151193082:T:C	0.17038	-1.13885	1.51371e-08	1.52888e-05	0.000240928
naive_Treg	ENSG00000145428	RNF175	protein_coding	chr4	152760024	154760024	chr4:153829634:A:G	0.177615	0.676139	6.98858e-09	1.40186e-05	0.000223758
naive_Treg	ENSG00000145476	CYP4V2	protein_coding	chr4	185191567	187191567	chr4:186204338:C:T	0.164502	-0.733383	2.82412e-08	8.1551e-05	0.00110846
naive_Treg	ENSG00000145743	FBXL17	protein_coding	chr5	107382098	109382098	chr5:107862789:G:A	0.149052	0.682342	1.4298e-07	0.000260158	0.00305726
naive_Treg	ENSG00000145916	RMND5B	protein_coding	chr5	177131014	179131014	chr5:178151874:C:A	0.11737	0.588911	3.70362e-06	0.00534528	0.0399803
naive_Treg	ENSG00000145996	CDKAL1	protein_coding	chr6	19534457	21534457	chr6:21233114:T:C	0.236249	-0.85628	1.0543e-11	6.20992e-08	1.61888e-06
naive_Treg	ENSG00000146243	IRAK1BP1	protein_coding	chr6	77867551	79867551	chr6:78751262:T:A	0.130909	0.821166	9.32061e-07	0.00111752	0.010856
naive_Treg	ENSG00000146425	DYNLT1	protein_coding	chr6	157644743	159644743	chr6:158626055:A:C	0.218837	0.665105	7.59909e-11	2.58068e-07	6.01971e-06
naive_Treg	ENSG00000146530	VWDE	protein_coding	chr7	11403865	13403865	chr7:12414182:A:G	0.299882	0.905061	5.29822e-15	1.37076e-10	6.1516e-09
naive_Treg	ENSG00000146556	WASH2P	transcribed_unprocessed_pseudogene	chr2	112588550	114588550	chr2:113617867:G:A	0.145879	-0.558519	1.989e-07	0.00029245	0.00337903
naive_Treg	ENSG00000146574	CCZ1B	protein_coding	chr7	5826275	7826275	chr7:6845133:A:C	0.339386	-0.881426	3.38038e-17	1.34558e-12	8.9665e-11
naive_Treg	ENSG00000146733	PSPH	protein_coding	chr7	55051444	57051444	chr7:55759616:A:G	0.200196	0.801991	6.02466e-10	1.82966e-06	3.51355e-05
naive_Treg	ENSG00000146830	GIGYF1	protein_coding	chr7	99694250	101694250	chr7:100757624:G:A	0.119594	-0.532556	2.95564e-06	0.00300333	0.0249998
naive_Treg	ENSG00000146904	EPHA1	protein_coding	chr7	142408856	144408856	chr7:143407723:G:A	0.253975	-1.16371	1.35174e-12	5.01937e-09	1.61482e-07
naive_Treg	ENSG00000147324	MFHAS1	protein_coding	chr8	7893630	9893630	chr8:8848822:A:C	0.167223	0.568379	2.11698e-08	7.85971e-05	0.00107333
naive_Treg	ENSG00000147408	CSGALNACT1	protein_coding	chr8	18602495	20602495	chr8:19454027:T:G	0.254845	0.748339	1.22063e-12	1.04389e-08	3.16906e-07
naive_Treg	ENSG00000147421	HMBOX1	protein_coding	chr8	27890395	29890395	chr8:29052006:C:T	0.496102	-1.04024	2.16136e-27	1.0914e-22	3.14377e-20
naive_Treg	ENSG00000147457	CHMP7	protein_coding	chr8	22243637	24243637	chr8:23252990:C:T	0.144751	0.574459	2.23633e-07	0.000428909	0.00470551
naive_Treg	ENSG00000147471	PLPBP	protein_coding	chr8	36762645	38762645	chr8:37778131:A:G	0.120304	0.757403	2.75022e-06	0.00216132	0.0191081
naive_Treg	ENSG00000147576	ADHFE1	protein_coding	chr8	65432504	67432504	chr8:66346505:T:C	0.128541	0.667839	1.18774e-06	0.000792011	0.00801467
naive_Treg	ENSG00000147813	NAPRT	protein_coding	chr8	142578330	144578330	chr8:143601764:C:T	0.26835	0.972016	2.47023e-13	1.70174e-09	6.03954e-08
naive_Treg	ENSG00000147894	C9orf72	protein_coding	chr9	26573481	28573481	chr9:27572257:C:A	0.203504	-0.645134	4.18569e-10	2.21239e-06	4.17728e-05
naive_Treg	ENSG00000147955	SIGMAR1	protein_coding	chr9	33637787	35637787	chr9:34584321:G:T	0.147173	-0.61409	1.73869e-07	0.000242414	0.00288709
naive_Treg	ENSG00000148110	MFSD14B	protein_coding	chr9	93374569	95374569	chr9:94483013:CT:C	0.173056	0.59679	1.13812e-08	2.06164e-05	0.000316037
naive_Treg	ENSG00000148399	DPH7	protein_coding	chr9	136578925	138578925	chr9:137867013:T:C	0.114543	-0.506045	4.93114e-06	0.00442779	0.0345143
naive_Treg	ENSG00000148690	FRA10AC1	protein_coding	chr10	92702592	94702592	chr10:93700616:T:G	0.164417	-0.915286	2.84982e-08	5.20168e-05	0.000743122
naive_Treg	ENSG00000148700	ADD3	protein_coding	chr10	109007984	111007984	chr10:110008775:T:A	0.139948	-0.622695	3.67724e-07	0.00042796	0.00470343
naive_Treg	ENSG00000148814	LRRC27	protein_coding	chr10	131332193	133332193	chr10:132353998:C:A	0.209689	1.20261	2.11082e-10	7.5991e-07	1.6014e-05
naive_Treg	ENSG00000148834	GSTO1	protein_coding	chr10	103254892	105254892	chr10:104255006:CCGG:C	0.29448	0.800033	1.03526e-14	1.78995e-10	7.75195e-09
naive_Treg	ENSG00000149084	HSD17B12	protein_coding	chr11	42680738	44680738	chr11:43716742:CAT:C	0.118506	-0.602349	3.30066e-06	0.00444546	0.0346302
naive_Treg	ENSG00000149212	SESN3	protein_coding	chr11	94231202	96231202	chr11:95578258:T:C	0.220051	-0.866282	6.63012e-11	2.43592e-07	5.70352e-06
naive_Treg	ENSG00000149231	CCDC82	protein_coding	chr11	95389912	97389912	chr11:96382580:C:T	0.209978	0.875158	2.04403e-10	5.39956e-07	1.16111e-05
naive_Treg	ENSG00000149308	NPAT	protein_coding	chr11	107222638	109222638	chr11:108266163:C:T	0.27531	0.785373	1.07244e-13	1.0008e-09	3.73375e-08
naive_Treg	ENSG00000149311	ATM	protein_coding	chr11	107223067	109223067	chr11:108285746:C:A	0.183411	0.640455	3.74665e-09	7.79596e-06	0.000131556
naive_Treg	ENSG00000149485	FADS1	protein_coding	chr11	60817003	62817003	chr11:61788567:A:C	0.13956	0.793319	3.82744e-07	0.000526316	0.00560535
naive_Treg	ENSG00000149499	EML3	protein_coding	chr11	61612775	63612775	chr11:62614336:G:C	0.119965	0.506139	2.84647e-06	0.0029511	0.0246312
naive_Treg	ENSG00000149531	FRG1BP	unprocessed_pseudogene	chr20	29377372	31377372	chr20:30333583:T:C	0.239836	0.763614	6.98316e-12	6.70756e-09	2.11401e-07
naive_Treg	ENSG00000149823	VPS51	protein_coding	chr11	64096214	66096214	chr11:64411265:A:G	0.106374	0.483819	1.12357e-05	0.00613222	0.0444959
naive_Treg	ENSG00000150477	KIAA1328	protein_coding	chr18	35829127	37829127	chr18:37256323:A:G	0.141306	-0.565937	3.19557e-07	0.000377636	0.00422153
naive_Treg	ENSG00000150768	DLAT	protein_coding	chr11	111025408	113025408	chr11:111791385:C:T	0.107848	0.545666	9.68796e-06	0.00668387	0.0474698
naive_Treg	ENSG00000151131	NOPCHAP1	protein_coding	chr12	103986316	105986316	chr12:105491988:C:T	0.125	-0.570335	1.70529e-06	0.00240443	0.0208263
naive_Treg	ENSG00000151150	ANK3	protein_coding	chr10	59389875	61389875	chr10:60728303:G:C	0.235343	-0.732302	1.16962e-11	5.22058e-08	1.38464e-06
naive_Treg	ENSG00000151490	PTPRO	protein_coding	chr12	14322508	16322508	chr12:14560859:T:C	0.131188	-0.562658	9.05723e-07	0.000670267	0.00694149
naive_Treg	ENSG00000151502	VPS26B	protein_coding	chr11	133224671	135224671	chr11:134346971:C:A	0.122383	0.67901	2.22615e-06	0.00427856	0.0335198
naive_Treg	ENSG00000151552	QDPR	protein_coding	chr4	16512090	18512090	chr4:17515619:C:T	0.125426	-0.570027	1.63273e-06	0.00178764	0.016245
naive_Treg	ENSG00000151631	AKR1C6P	unprocessed_pseudogene	chr10	3891975	5891975	chr10:4902624:C:T	0.309507	-1.0783	1.58668e-15	1.90055e-11	9.76783e-10
naive_Treg	ENSG00000151715	TMEM45B	protein_coding	chr11	128815848	130815848	chr11:129842085:T:C	0.207694	0.655438	2.63378e-10	8.43705e-07	1.76823e-05
naive_Treg	ENSG00000151773	CCDC122	protein_coding	chr13	42879740	44879740	chr13:43818617:C:T	0.208278	0.623641	2.46849e-10	6.88928e-07	1.45866e-05
naive_Treg	ENSG00000152219	ARL14EP	protein_coding	chr11	29323104	31323104	chr11:30324550:G:T	0.233178	-0.7816	1.4982e-11	4.08899e-08	1.11557e-06
naive_Treg	ENSG00000152229	PSTPIP2	protein_coding	chr18	45072260	47072260	chr18:45998657:A:T	0.15295	-0.812486	9.51889e-08	0.000155163	0.00196109
naive_Treg	ENSG00000152234	ATP5F1A	protein_coding	chr18	45098296	47098296	chr18:46123257:C:G	0.181363	0.595174	4.67201e-09	9.80846e-06	0.00016162
naive_Treg	ENSG00000152465	NMT2	protein_coding	chr10	14168693	16168693	chr10:15197030:T:C	0.408015	-0.914712	2.47386e-21	9.14703e-17	1.07901e-14
naive_Treg	ENSG00000152527	PLEKHH2	protein_coding	chr2	42637260	44637260	chr2:43637387:A:G	0.21114	-0.654398	1.79627e-10	9.57723e-07	1.97379e-05
naive_Treg	ENSG00000152749	GPR180	protein_coding	chr13	93601857	95601857	chr13:94601666:T:G	0.18336	0.650805	3.76726e-09	1.38419e-05	0.000221223
naive_Treg	ENSG00000152778	IFIT5	protein_coding	chr10	88414568	90414568	chr10:89360530:A:G	0.121915	-0.606026	2.33458e-06	0.00262272	0.0223267
naive_Treg	ENSG00000153214	TMEM87B	protein_coding	chr2	111055269	113055269	chr2:112032985:G:A	0.235073	0.737164	1.2064e-11	4.76951e-08	1.27045e-06
naive_Treg	ENSG00000153291	SLC25A27	protein_coding	chr6	45652975	47652975	chr6:46699606:C:T	0.142108	-0.539331	2.94088e-07	0.000348071	0.00393722
naive_Treg	ENSG00000153406	NMRAL1	protein_coding	chr16	3474625	5474625	chr16:4545106:G:C	0.148696	0.722124	1.48391e-07	0.000320081	0.00366073
naive_Treg	ENSG00000154001	PPP2R5E	protein_coding	chr14	62543377	64543377	chr14:63034081:G:A	0.109104	-0.895056	8.53731e-06	0.00635508	0.0458177
naive_Treg	ENSG00000154134	ROBO3	protein_coding	chr11	123865432	125865432	chr11:124876748:A:C	0.200655	0.677364	5.72866e-10	1.33531e-06	2.65053e-05
naive_Treg	ENSG00000154153	RETREG1	protein_coding	chr5	15616997	17616997	chr5:16632712:A:G	0.228484	-0.73998	2.55698e-11	9.65493e-08	2.42571e-06
naive_Treg	ENSG00000154229	PRKCA	protein_coding	chr17	65302613	67302613	chr17:66806426:C:T	0.566448	1.07221	4.90449e-33	2.73521e-27	1.88215e-24
naive_Treg	ENSG00000154451	GBP5	protein_coding	chr1	88272860	90272860	chr1:89276878:A:G	0.162959	-0.612368	3.32463e-08	4.66524e-05	0.00067191
naive_Treg	ENSG00000154719	MRPL39	protein_coding	chr21	24607481	26607481	chr21:25607316:G:A	0.1766	0.668914	7.79174e-09	2.00607e-05	0.000309048
naive_Treg	ENSG00000154874	CCDC144B	transcribed_unprocessed_pseudogene	chr17	17625447	19625447	chr17:18563501:C:T	0.212849	0.675438	1.485e-10	3.12048e-07	7.09187e-06
naive_Treg	ENSG00000154889	MPPE1	protein_coding	chr18	10908317	12908317	chr18:11905954:C:T	0.125407	-0.514957	1.6358e-06	0.00242169	0.0209611
naive_Treg	ENSG00000154945	ANKRD40	protein_coding	chr17	49707914	51707914	chr17:50715077:T:A	0.119595	0.643262	2.95528e-06	0.00372196	0.0297232
naive_Treg	ENSG00000155158	TTC39B	protein_coding	chr9	14307360	16307360	chr9:15289943:T:C	0.296745	-0.831095	7.82213e-15	9.32283e-11	4.29271e-09
naive_Treg	ENSG00000155363	MOV10	protein_coding	chr1	111674659	113674659	chr1:112704941:G:A	0.114718	0.608283	4.84468e-06	0.00433468	0.0338952
naive_Treg	ENSG00000155542	SETD9	protein_coding	chr5	55909596	57909596	chr5:56926111:T:C	0.172884	0.863494	1.15922e-08	2.44745e-05	0.00037014
naive_Treg	ENSG00000155893	PXYLP1	protein_coding	chr3	140231825	142231825	chr3:141271614:C:T	0.326123	-0.904805	1.90453e-16	4.8626e-12	2.76279e-10
naive_Treg	ENSG00000155957	TMBIM4	protein_coding	chr12	65169996	67169996	chr12:66110018:A:G	0.483571	-1.00204	1.80971e-26	9.89406e-22	2.501e-19
naive_Treg	ENSG00000156030	MIDEAS	protein_coding	chr14	72760303	74760303	chr14:73706640:G:A	0.215164	-0.713501	1.14674e-10	6.58919e-07	1.39751e-05
naive_Treg	ENSG00000156253	RWDD2B	protein_coding	chr21	28019349	30019349	chr21:29005870:T:TC	0.183111	-0.663547	3.86996e-09	7.32803e-06	0.000124167
naive_Treg	ENSG00000156261	CCT8	protein_coding	chr21	28073648	30073648	chr21:29071162:G:A	0.395567	1.27374	1.50353e-20	1.6581e-15	1.643e-13
naive_Treg	ENSG00000156510	HKDC1	protein_coding	chr10	68220332	70220332	chr10:69216160:C:T	0.170922	-0.595671	1.4289e-08	3.82284e-05	0.000561022
naive_Treg	ENSG00000156515	HK1	protein_coding	chr10	68318847	70318847	chr10:69238361:G:T	0.125809	-0.645252	1.57017e-06	0.00238727	0.0206921
naive_Treg	ENSG00000156603	MED19	protein_coding	chr11	56712215	58712215	chr11:57664389:C:T	0.11051	0.536471	7.40956e-06	0.00454451	0.0352909
naive_Treg	ENSG00000156804	FBXO32	protein_coding	chr8	122541206	124541206	chr8:123497114:C:G	0.222351	0.649074	5.11774e-11	2.20616e-07	5.23483e-06
naive_Treg	ENSG00000156931	VPS8	protein_coding	chr3	183812166	185812166	chr3:184566271:A:G	0.117986	0.545195	3.47941e-06	0.00399318	0.0315635
naive_Treg	ENSG00000157303	SUSD3	protein_coding	chr9	92058701	94058701	chr9:93064083:T:C	0.116751	0.615386	3.94348e-06	0.00360357	0.029021
naive_Treg	ENSG00000157326	DHRS4	protein_coding	chr14	22953770	24953770	chr14:23990284:G:A	0.28328	1.16912	4.08679e-14	3.62126e-10	1.45157e-08
naive_Treg	ENSG00000157978	LDLRAP1	protein_coding	chr1	24543606	26543606	chr1:25566752:G:A	0.514138	1.02294	9.24313e-29	8.2751e-23	2.49991e-20
naive_Treg	ENSG00000157992	KRTCAP3	protein_coding	chr2	26442381	28442381	chr2:27468721:C:A	0.315993	0.831816	6.97733e-16	1.0215e-11	5.45364e-10
naive_Treg	ENSG00000158483	FAM86C1P	transcribed_unprocessed_pseudogene	chr11	70787537	72787537	chr11:71766970:T:C	0.213944	-0.761765	1.31418e-10	3.81776e-07	8.45927e-06
naive_Treg	ENSG00000158525	CPA5	protein_coding	chr7	129344816	131344816	chr7:130369363:G:A	0.556079	1.28841	3.77825e-32	5.75905e-26	3.10141e-23
naive_Treg	ENSG00000158604	TMED4	protein_coding	chr7	43582231	45582231	chr7:44639649:A:G	0.235233	1.23927	1.18442e-11	4.30273e-08	1.16363e-06
naive_Treg	ENSG00000158710	TAGLN2	protein_coding	chr1	158925507	160925507	chr1:159922127:C:T	0.12473	0.507859	1.7528e-06	0.00194491	0.0174691
naive_Treg	ENSG00000158717	RNF166	protein_coding	chr16	87706408	89706408	chr16:88703626:C:T	0.205067	-0.659703	3.52235e-10	2.20377e-06	4.16736e-05
naive_Treg	ENSG00000158773	USF1	protein_coding	chr1	160045977	162045977	chr1:161047766:C:T	0.342286	0.935074	2.30619e-17	3.9204e-13	2.87329e-11
naive_Treg	ENSG00000158941	CCAR2	protein_coding	chr8	21604757	23604757	chr8:22620294:T:C	0.221166	-0.691612	5.84854e-11	2.36159e-07	5.55047e-06
naive_Treg	ENSG00000158985	CDC42SE2	protein_coding	chr5	130264053	132264053	chr5:131354020:A:G	0.566897	1.39965	4.48527e-33	1.83132e-25	8.72422e-23
naive_Treg	ENSG00000159228	CBR1	protein_coding	chr21	35070024	37070024	chr21:36079427:C:T	0.197984	0.612487	7.68068e-10	2.00974e-06	3.81793e-05
naive_Treg	ENSG00000159267	HLCS	protein_coding	chr21	35966669	37966669	chr21:37046920:T:C	0.146348	0.56179	1.8945e-07	0.000313249	0.00359587
naive_Treg	ENSG00000159314	ARHGAP27	protein_coding	chr17	44432870	46432870	chr17:44605289:G:A	0.11852	0.559478	3.29624e-06	0.00312569	0.0258258
naive_Treg	ENSG00000159339	PADI4	protein_coding	chr1	16308197	18308197	chr1:17360325:T:A	0.112909	-0.533354	5.8161e-06	0.0060993	0.044335
naive_Treg	ENSG00000159445	THEM4	protein_coding	chr1	150909511	152909511	chr1:151873174:G:C	0.194963	0.61069	1.06896e-09	2.60675e-06	4.86992e-05
naive_Treg	ENSG00000159461	AMFR	protein_coding	chr16	55425545	57425545	chr16:56366235:A:G	0.318521	0.817906	5.05492e-16	8.34691e-12	4.55445e-10
naive_Treg	ENSG00000159648	TEPP	protein_coding	chr16	56976544	58976544	chr16:58015665:T:G	0.138692	0.683442	4.18622e-07	0.000795601	0.00804443
naive_Treg	ENSG00000159713	TPPP3	protein_coding	chr16	66393498	68393498	chr16:66922544:A:G	0.101612	-0.431594	1.81199e-05	0.00537014	0.0401178
naive_Treg	ENSG00000159788	RGS12	protein_coding	chr4	2293021	4293021	chr4:3297777:T:C	0.156828	-0.593622	6.33997e-08	0.000141742	0.00180621
naive_Treg	ENSG00000159904	ZNF890P	transcribed_unprocessed_pseudogene	chr7	4127795	6127795	chr7:5129565:GAAAAAAAAAAA:G	0.342842	0.85125	2.14262e-17	7.38498e-13	5.25697e-11
naive_Treg	ENSG00000160013	PTGIR	protein_coding	chr19	45625089	47625089	chr19:46623357:C:G	0.40399	-0.954476	4.45229e-21	2.64875e-16	2.90334e-14
naive_Treg	ENSG00000160014	CALM3	protein_coding	chr19	45601330	47601330	chr19:46604926:T:C	0.142658	0.617237	2.77826e-07	0.000472808	0.00512359
naive_Treg	ENSG00000160075	SSU72	protein_coding	chr1	574863	2574863	chr1:1575864:G:A	0.294526	-0.896886	1.02931e-14	6.32104e-11	2.96565e-09
naive_Treg	ENSG00000160117	ANKLE1	protein_coding	chr19	16281901	18281901	chr19:17332474:G:A	0.117417	1.15406	3.68604e-06	0.00608177	0.0442595
naive_Treg	ENSG00000160124	MIX23	protein_coding	chr3	121383231	123383231	chr3:122347493:A:G	0.409603	0.949205	1.96e-21	1.09227e-16	1.27632e-14
naive_Treg	ENSG00000160145	KALRN	protein_coding	chr3	123033369	125033369	chr3:124628774:G:T	0.116066	-0.546757	4.22669e-06	0.00385974	0.0305995
naive_Treg	ENSG00000160185	UBASH3A	protein_coding	chr21	41403902	43403902	chr21:42402293:C:A	0.183085	0.599065	3.88067e-09	1.72781e-05	0.000269533
naive_Treg	ENSG00000160209	PDXK	protein_coding	chr21	42719129	44719129	chr21:43734263:C:T	0.35207	1.25999	6.26843e-18	2.94002e-13	2.1937e-11
naive_Treg	ENSG00000160213	CSTB	protein_coding	chr21	42776308	44776308	chr21:43781951:G:A	0.29036	-0.801961	1.71961e-14	1.63552e-10	7.23492e-09
naive_Treg	ENSG00000160221	GATD3A	protein_coding	chr21	43133683	45133683	chr21:44074302:G:A	0.616145	1.39029	1.33524e-37	3.42096e-31	4.70805e-28
naive_Treg	ENSG00000160226	CFAP410	protein_coding	chr21	43339390	45339390	chr21:44335477:C:T	0.137696	-0.660918	4.63926e-07	0.000779816	0.00789772
naive_Treg	ENSG00000160255	ITGB2	protein_coding	chr21	43920899	45920899	chr21:44908184:T:C	0.291223	1.04051	1.54652e-14	1.1107e-10	5.04007e-09
naive_Treg	ENSG00000160256	SLX9	protein_coding	chr21	43940029	45940029	chr21:44666460:A:G	0.121952	0.510547	2.32582e-06	0.00335609	0.027348
naive_Treg	ENSG00000160284	SPATC1L	protein_coding	chr21	45184459	47184459	chr21:46184081:A:G	0.339846	-0.941136	3.18197e-17	1.37982e-12	9.04424e-11
naive_Treg	ENSG00000160310	PRMT2	protein_coding	chr21	45635674	47635674	chr21:46622601:G:T	0.124645	0.499165	1.76798e-06	0.00176246	0.0161108
naive_Treg	ENSG00000160321	ZNF208	protein_coding	chr19	21010943	23010943	chr19:21599427:T:C	0.110962	-0.504898	7.07924e-06	0.00507006	0.0383619
naive_Treg	ENSG00000160439	RDH13	protein_coding	chr19	54063148	56063148	chr19:55028789:T:G	0.251146	-0.817206	1.88183e-12	1.5701e-08	4.56513e-07
naive_Treg	ENSG00000160588	MPZL3	protein_coding	chr11	117252365	119252365	chr11:118233912:G:A	0.241335	-0.659815	5.87485e-12	2.93538e-08	8.26319e-07
naive_Treg	ENSG00000160593	JAML	protein_coding	chr11	117225011	119225011	chr11:118233854:C:A	0.327477	1.00438	1.59876e-16	2.0581e-12	1.28747e-10
naive_Treg	ENSG00000160685	ZBTB7B	protein_coding	chr1	154002802	156002802	chr1:154469380:GT:G	0.10941	-0.499888	8.27805e-06	0.00604962	0.0440773
naive_Treg	ENSG00000160741	CRTC2	protein_coding	chr1	152958612	154958612	chr1:153886244:C:T	0.268581	-0.805911	2.40302e-13	6.57675e-10	2.52983e-08
naive_Treg	ENSG00000160766	GBAP1	transcribed_unprocessed_pseudogene	chr1	154218874	156218874	chr1:155227763:TG:T	0.216621	-0.67139	9.7428e-11	2.5491e-07	5.95726e-06
naive_Treg	ENSG00000160791	CCR5	protein_coding	chr3	45370946	47370946	chr3:46332445:C:T	0.123041	0.487911	2.08201e-06	0.00204569	0.0182683
naive_Treg	ENSG00000160856	FCRL3	protein_coding	chr1	156700769	158700769	chr1:157774214:A:G	0.14897	0.743744	1.44209e-07	0.000207018	0.00252626
naive_Treg	ENSG00000160948	VPS28	protein_coding	chr8	143428548	145428548	chr8:144427029:C:CGG	0.247106	1.5098	3.01242e-12	1.40862e-08	4.17401e-07
naive_Treg	ENSG00000161016	RPL8	protein_coding	chr8	143792390	145792390	chr8:144763522:G:T	0.365845	0.830429	9.69304e-19	2.65132e-14	2.31265e-12
naive_Treg	ENSG00000161055	SCGB3A1	protein_coding	chr5	179591499	181591499	chr5:180580386:A:G	0.51984	-1.53182	3.33089e-29	7.34931e-24	2.84467e-21
naive_Treg	ENSG00000161265	U2AF1L4	protein_coding	chr19	34745418	36745418	chr19:35735098:T:C	0.317236	0.960795	5.95526e-16	6.11148e-12	3.39451e-10
naive_Treg	ENSG00000161405	IKZF3	protein_coding	chr17	38864312	40864312	chr17:39896954:C:G	0.174502	0.571267	9.75221e-09	1.52098e-05	0.000239988
naive_Treg	ENSG00000161671	EMC10	protein_coding	chr19	49476507	51476507	chr19:50429288:T:C	0.210937	-0.784384	1.83733e-10	5.7139e-07	1.22445e-05
naive_Treg	ENSG00000161888	SPC24	protein_coding	chr19	10155782	12155782	chr19:11126648:T:A	0.162986	1.13133	3.31519e-08	5.68737e-05	0.000800506
naive_Treg	ENSG00000161981	SNRNP25	protein_coding	chr16	-946172	1053828	chr16:57275:T:G	0.13269	-0.644603	7.76438e-07	0.000878275	0.00880845
naive_Treg	ENSG00000161996	WDR90	protein_coding	chr16	-350635	1649365	chr16:663438:GA:G	0.115036	0.527475	4.69116e-06	0.00627509	0.0453731
naive_Treg	ENSG00000162086	ZNF75A	protein_coding	chr16	2305497	4305497	chr16:3263025:T:C	0.114443	0.566027	4.98101e-06	0.00611677	0.0444098
naive_Treg	ENSG00000162194	LBHD1	protein_coding	chr11	61672267	63672267	chr11:62645472:C:T	0.120317	0.50933	2.74658e-06	0.00233155	0.0202375
naive_Treg	ENSG00000162222	TTC9C	protein_coding	chr11	61728486	63728486	chr11:62684209:T:C	0.142617	-0.599318	2.78997e-07	0.000363699	0.00408046
naive_Treg	ENSG00000162408	NOL9	protein_coding	chr1	5554513	7554513	chr1:6554475:G:A	0.288871	1.08022	2.0644e-14	2.65096e-10	1.08726e-08
naive_Treg	ENSG00000162620	LRRIQ3	protein_coding	chr1	73198176	75198176	chr1:74211734:G:A	0.221552	-0.618658	5.60013e-11	1.39914e-07	3.43167e-06
naive_Treg	ENSG00000162704	ARPC5	protein_coding	chr1	182635783	184635783	chr1:183604093:G:A	0.28488	0.739421	3.36305e-14	1.67207e-10	7.37028e-09
naive_Treg	ENSG00000162836	ACP6	protein_coding	chr1	146670524	148670524	chr1:147663290:G:GC	0.108259	0.525987	9.29565e-06	0.00382878	0.0304389
naive_Treg	ENSG00000162877	PM20D1	protein_coding	chr1	204850132	206850132	chr1:205820154:G:A	0.308878	-0.824975	1.71774e-15	2.6246e-11	1.29517e-09
naive_Treg	ENSG00000162959	MEMO1	protein_coding	chr2	31011008	33011008	chr2:31801180:A:G	0.158114	0.643888	5.53905e-08	0.000102977	0.00136855
naive_Treg	ENSG00000162994	CLHC1	protein_coding	chr2	54232293	56232293	chr2:55232237:T:G	0.169605	0.757929	1.64381e-08	6.52255e-05	0.000907744
naive_Treg	ENSG00000163041	H3-3A	protein_coding	chr1	225062716	227062716	chr1:226078328:A:G	0.474616	-1.08677	8.0105e-26	2.5267e-20	5.1305e-18
naive_Treg	ENSG00000163171	CDC42EP3	protein_coding	chr2	36671642	38671642	chr2:37606799:A:G	0.142016	-0.544639	2.96901e-07	0.00055613	0.00589247
naive_Treg	ENSG00000163219	ARHGAP25	protein_coding	chr2	67734811	69734811	chr2:68782172:C:T	0.142935	-0.549702	2.69953e-07	0.000410591	0.00453265
naive_Treg	ENSG00000163389	POGLUT1	protein_coding	chr3	118468963	120468963	chr3:119394497:G:A	0.123346	0.771648	2.01835e-06	0.00218376	0.0192241
naive_Treg	ENSG00000163466	ARPC2	protein_coding	chr2	217217189	219217189	chr2:218203057:C:T	0.14367	0.552978	2.50146e-07	0.000276544	0.00322534
naive_Treg	ENSG00000163534	FCRL1	protein_coding	chr1	156820120	158820120	chr1:157774214:A:G	0.402187	1.22205	5.78498e-21	1.88323e-16	2.12054e-14
naive_Treg	ENSG00000163564	PYHIN1	protein_coding	chr1	157931552	159931552	chr1:158940404:G:A	0.116957	-0.628403	3.86182e-06	0.0045289	0.0352138
naive_Treg	ENSG00000163576	EFHB	protein_coding	chr3	18934217	20934217	chr3:19946945:G:C	0.145888	0.544052	1.9873e-07	0.000341101	0.00387252
naive_Treg	ENSG00000163596	ICA1L	protein_coding	chr2	201871766	203871766	chr2:202782174:C:T	0.169974	-0.577129	1.58043e-08	2.22407e-05	0.000339257
naive_Treg	ENSG00000163599	CTLA4	protein_coding	chr2	202867771	204867771	chr2:203837937:C:T	0.172999	0.59395	1.14507e-08	1.46349e-05	0.0002321
naive_Treg	ENSG00000163608	NEPRO	protein_coding	chr3	112019671	114019671	chr3:113130411:A:G	0.128073	-0.831946	1.24593e-06	0.00131782	0.0125078
naive_Treg	ENSG00000163754	GYG1	protein_coding	chr3	147991540	149991540	chr3:148991372:G:C	0.171893	-0.66784	1.28844e-08	2.54253e-05	0.000383116
naive_Treg	ENSG00000163807	KIAA1143	protein_coding	chr3	43761619	45761619	chr3:44736303:C:T	0.267955	0.736634	2.58949e-13	1.54598e-09	5.56649e-08
naive_Treg	ENSG00000163864	NMNAT3	protein_coding	chr3	138677972	140677972	chr3:139674080:T:C	0.121653	-0.533559	2.39768e-06	0.00243429	0.0210223
naive_Treg	ENSG00000163866	SMIM12	protein_coding	chr1	33859749	35859749	chr1:34848325:TCA:T	0.141583	0.557055	3.10507e-07	0.00038373	0.00428192
naive_Treg	ENSG00000163870	TPRA1	protein_coding	chr3	126590733	128590733	chr3:127590434:ACCGGCCGCC:A	0.182622	0.786804	4.07969e-09	8.51319e-06	0.000142687
naive_Treg	ENSG00000163875	MEAF6	protein_coding	chr1	36514766	38514766	chr1:37497155:A:C	0.226095	-1.32886	3.35244e-11	1.09524e-07	2.72405e-06
naive_Treg	ENSG00000163933	RFT1	protein_coding	chr3	52130435	54130435	chr3:53069246:A:G	0.149972	-0.509771	1.29904e-07	0.000160651	0.0020181
naive_Treg	ENSG00000163961	RNF168	protein_coding	chr3	195503768	197503768	chr3:196474624:T:G	0.318347	-1.11879	5.16814e-16	9.59199e-12	5.16555e-10
naive_Treg	ENSG00000163964	PIGX	protein_coding	chr3	195712377	197712377	chr3:196993161:G:A	0.120177	-0.761512	2.78568e-06	0.00489421	0.0373738
naive_Treg	ENSG00000164039	BDH2	protein_coding	chr4	102099834	104099834	chr4:103089910:A:G	0.294392	1.00654	1.04647e-14	6.79208e-11	3.17463e-09
naive_Treg	ENSG00000164048	ZNF589	protein_coding	chr3	47241104	49241104	chr3:48163278:C:T	0.281648	-0.751185	4.98354e-14	1.70404e-10	7.45737e-09
naive_Treg	ENSG00000164080	RAD54L2	protein_coding	chr3	50538719	52538719	chr3:51787357:G:A	0.322554	-1.06778	3.0156e-16	5.34276e-12	2.99938e-10
naive_Treg	ENSG00000164088	PPM1M	protein_coding	chr3	51245759	53245759	chr3:52261879:C:T	0.113306	-0.464651	5.58792e-06	0.00226655	0.0197842
naive_Treg	ENSG00000164220	F2RL2	protein_coding	chr5	75623403	77623403	chr5:76617480:T:C	0.129553	0.540421	1.07094e-06	0.00171419	0.0157509
naive_Treg	ENSG00000164300	SERINC5	protein_coding	chr5	79256048	81256048	chr5:80137379:A:G	0.245629	-0.743844	3.57581e-12	2.83997e-08	8.03111e-07
naive_Treg	ENSG00000164307	ERAP1	protein_coding	chr5	95807945	97807945	chr5:96826239:T:G	0.22927	-0.780505	2.33864e-11	7.00178e-08	1.80301e-06
naive_Treg	ENSG00000164308	ERAP2	protein_coding	chr5	95876500	97876500	chr5:96916728:G:A	0.730899	1.24369	6.65987e-51	5.15948e-42	6.3906e-38
naive_Treg	ENSG00000164346	NSA2	protein_coding	chr5	73767249	75767249	chr5:74731059:T:C	0.238203	1.06664	8.42559e-12	3.31477e-08	9.22634e-07
naive_Treg	ENSG00000164404	GDF9	protein_coding	chr5	131866469	133866469	chr5:132951662:A:G	0.111996	-0.513011	6.37784e-06	0.00668095	0.0474698
naive_Treg	ENSG00000164430	CGAS	protein_coding	chr6	72452297	74452297	chr6:73447894:G:A	0.117888	-0.641756	3.51412e-06	0.00279345	0.0234577
naive_Treg	ENSG00000164465	DCBLD1	protein_coding	chr6	116482674	118482674	chr6:117667982:C:A	0.113199	-0.502521	5.64828e-06	0.00468016	0.0360542
naive_Treg	ENSG00000164483	SAMD3	protein_coding	chr6	129222951	131222951	chr6:130223616:A:C	0.214973	0.857812	1.17155e-10	4.83952e-07	1.04979e-05
naive_Treg	ENSG00000164512	ANKRD55	protein_coding	chr5	55233330	57233330	chr5:56148856:G:A	0.315114	-0.825612	7.80216e-16	1.01434e-11	5.43885e-10
naive_Treg	ENSG00000164530	PI16	protein_coding	chr6	35954738	37954738	chr6:36979172:C:T	0.206752	0.926374	2.92338e-10	9.78789e-07	2.01111e-05
naive_Treg	ENSG00000164535	DAGLB	protein_coding	chr7	5447954	7447954	chr7:6416460:C:T	0.225242	0.784783	3.69243e-11	3.03069e-07	6.92593e-06
naive_Treg	ENSG00000164548	TRA2A	protein_coding	chr7	22531981	24531981	chr7:23552344:C:T	0.20649	-0.941983	3.00944e-10	1.32828e-06	2.64081e-05
naive_Treg	ENSG00000164587	RPS14	protein_coding	chr5	149449739	151449739	chr5:150465963:T:A	0.130237	0.609733	9.98494e-07	0.00142626	0.0134239
naive_Treg	ENSG00000164597	COG5	protein_coding	chr7	106563920	108563920	chr7:107413187:C:CT	0.560647	1.17432	1.54617e-32	3.08219e-26	1.73529e-23
naive_Treg	ENSG00000164902	PHAX	protein_coding	chr5	125600947	127600947	chr5:125994466:G:GT	0.119413	-0.5639	3.01044e-06	0.00346237	0.0281216
naive_Treg	ENSG00000164916	FOXK1	protein_coding	chr7	3682295	5682295	chr7:4745021:T:C	0.122286	-0.505872	2.24824e-06	0.00494669	0.0376817
naive_Treg	ENSG00000164924	YWHAZ	protein_coding	chr8	99952020	101952020	chr8:100950496:C:T	0.118404	0.848053	3.33504e-06	0.00361882	0.0290928
naive_Treg	ENSG00000164944	VIRMA	protein_coding	chr8	93553469	95553469	chr8:94478313:T:C	0.203935	-0.679464	3.99117e-10	1.52939e-06	2.98319e-05
naive_Treg	ENSG00000164978	NUDT2	protein_coding	chr9	33329569	35329569	chr9:34378179:C:T	0.317976	1.19976	5.41923e-16	1.43195e-11	7.51539e-10
naive_Treg	ENSG00000165028	NIPSNAP3B	protein_coding	chr9	103764129	105764129	chr9:104764338:G:A	0.219691	0.973696	6.90379e-11	3.02598e-07	6.92593e-06
naive_Treg	ENSG00000165097	KDM1B	protein_coding	chr6	17155422	19155422	chr6:18226109:G:A	0.145034	0.591511	2.17161e-07	0.000316349	0.00362474
naive_Treg	ENSG00000165171	METTL27	protein_coding	chr7	72842516	74842516	chr7:73833402:T:C	0.510211	-1.10228	1.8538e-28	1.13127e-23	4.1212e-21
naive_Treg	ENSG00000165410	CFL2	protein_coding	chr14	33714593	35714593	chr14:34706038:C:T	0.118965	0.700892	3.15047e-06	0.00460251	0.0356519
naive_Treg	ENSG00000165416	SUGT1	protein_coding	chr13	51652836	53652836	chr13:52512755:G:A	0.116707	0.488783	3.96119e-06	0.00356296	0.0287875
naive_Treg	ENSG00000165476	REEP3	protein_coding	chr10	62521401	64521401	chr10:63611137:C:A	0.285057	0.899524	3.29149e-14	2.18844e-10	9.18858e-09
naive_Treg	ENSG00000165650	PDZD8	protein_coding	chr10	116375440	118375440	chr10:117270004:C:T	0.135996	-0.580802	5.52717e-07	0.000681521	0.00704625
naive_Treg	ENSG00000165714	BORCS5	protein_coding	chr12	11357078	13357078	chr12:12314638:CA:C	0.119001	1.0798	3.13905e-06	0.00477665	0.0366342
naive_Treg	ENSG00000165837	ERICH6B	protein_coding	chr13	44615739	46615739	chr13:45519149:C:G	0.152363	-0.557581	1.0121e-07	0.000141143	0.00180043
naive_Treg	ENSG00000165868	HSPA12A	protein_coding	chr10	115742566	117742566	chr10:116848591:C:T	0.208348	-0.651221	2.44963e-10	4.86645e-07	1.05379e-05
naive_Treg	ENSG00000165898	ISCA2	protein_coding	chr14	73493765	75493765	chr14:74493665:TGG:T	0.491656	-0.958037	4.62059e-27	7.71887e-22	1.99181e-19
naive_Treg	ENSG00000165934	CPSF2	protein_coding	chr14	91121969	93121969	chr14:92119903:G:A	0.182265	-0.630693	4.23934e-09	1.14055e-05	0.000185394
naive_Treg	ENSG00000165985	C1QL3	protein_coding	chr10	15521879	17521879	chr10:16512724:A:T	0.2066	0.629887	2.97302e-10	1.02475e-06	2.08761e-05
naive_Treg	ENSG00000165995	CACNB2	protein_coding	chr10	17140424	19140424	chr10:18537290:T:C	0.152913	0.54757	9.55511e-08	0.000266896	0.00312458
naive_Treg	ENSG00000166035	LIPC	protein_coding	chr15	57431991	59431991	chr15:58481740:G:A	0.14112	0.943785	3.25737e-07	0.000531518	0.00565589
naive_Treg	ENSG00000166046	TCP11L2	protein_coding	chr12	105302733	107302733	chr12:106396962:C:T	0.12542	0.842203	1.63376e-06	0.00210697	0.0187211
naive_Treg	ENSG00000166140	ZFYVE19	protein_coding	chr15	39807089	41807089	chr15:40797702:G:A	0.198434	-0.705009	7.31029e-10	1.98994e-06	3.78612e-05
naive_Treg	ENSG00000166224	SGPL1	protein_coding	chr10	69815948	71815948	chr10:70800210:C:T	0.197091	-0.760024	8.46952e-10	3.64127e-06	6.57453e-05
naive_Treg	ENSG00000166275	BORCS7	protein_coding	chr10	101854259	103854259	chr10:102877845:C:T	0.168219	-0.648233	1.90462e-08	3.44855e-05	0.000509716
naive_Treg	ENSG00000166387	PPFIBP2	protein_coding	chr11	6513999	8513999	chr11:7540378:G:A	0.439688	0.93576	2.10778e-23	2.32154e-18	3.19725e-16
naive_Treg	ENSG00000166398	GARRE1	protein_coding	chr19	33254554	35254554	chr19:34354674:C:A	0.422232	1.01642	3.00756e-22	5.88709e-18	7.67561e-16
naive_Treg	ENSG00000166401	SERPINB8	protein_coding	chr18	62970081	64970081	chr18:63961924:C:T	0.149792	-0.601838	1.32369e-07	0.000200137	0.00245195
naive_Treg	ENSG00000166435	XRRA1	protein_coding	chr11	73949091	75949091	chr11:74995457:T:C	0.554989	1.25522	4.66972e-32	8.2945e-26	4.2807e-23
naive_Treg	ENSG00000166436	TRIM66	protein_coding	chr11	7682665	9682665	chr11:8682426:G:GC	0.19109	0.646793	1.63055e-09	6.65819e-06	0.000113442
naive_Treg	ENSG00000166471	TMEM41B	protein_coding	chr11	8314593	10314593	chr11:9299868:C:T	0.313954	-1.06325	9.04009e-16	2.30459e-11	1.15749e-09
naive_Treg	ENSG00000166501	PRKCB	protein_coding	chr16	22835983	24835983	chr16:24063198:C:G	0.219533	1.47642	7.0278e-11	2.14424e-07	5.11731e-06
naive_Treg	ENSG00000166598	HSP90B1	protein_coding	chr12	102930410	104930410	chr12:103931333:T:C	0.126769	-0.562584	1.42363e-06	0.00196919	0.0176616
naive_Treg	ENSG00000166664	CHRFAM7A	protein_coding	chr15	29393540	31393540	chr15:30692604:G:GT	0.109356	0.815953	8.32336e-06	0.00703151	0.0495975
naive_Treg	ENSG00000166676	TVP23A	protein_coding	chr16	9818794	11818794	chr16:10501761:T:C	0.127129	0.629596	1.37216e-06	0.00247341	0.0212602
naive_Treg	ENSG00000166681	BEX3	protein_coding	chrX	102376538	104376538	chrX:103431286:T:TG	0.265583	0.725875	3.43445e-13	1.34212e-09	4.93284e-08
naive_Treg	ENSG00000166689	PLEKHA7	protein_coding	chr11	16014414	18014414	chr11:16904137:G:A	0.203032	-0.575231	4.40954e-10	9.46733e-07	1.95439e-05
naive_Treg	ENSG00000166750	SLFN5	protein_coding	chr17	34243072	36243072	chr17:35236100:A:T	0.189614	0.628418	1.91439e-09	4.71571e-06	8.3442e-05
naive_Treg	ENSG00000166839	ANKDD1A	protein_coding	chr15	63911902	65911902	chr15:64885027:T:A	0.487918	-1.07789	8.70978e-27	2.97546e-21	6.95367e-19
naive_Treg	ENSG00000166847	DCTN5	protein_coding	chr16	22641466	24641466	chr16:23647655:G:A	0.176478	0.839061	7.8943e-09	1.52086e-05	0.000239988
naive_Treg	ENSG00000166896	ATP23	protein_coding	chr12	56941567	58941567	chr12:57964630:A:T	0.106224	0.470451	1.14063e-05	0.00675416	0.0478866
naive_Treg	ENSG00000166913	YWHAB	protein_coding	chr20	43885705	45885705	chr20:44891649:CAT:C	0.120715	-0.560681	2.6376e-06	0.00293907	0.0245805
naive_Treg	ENSG00000166925	TSC22D4	protein_coding	chr7	99479214	101479214	chr7:100427722:A:T	0.139796	0.755259	3.73524e-07	0.000466325	0.0050622
naive_Treg	ENSG00000166938	DIS3L	protein_coding	chr15	65293568	67293568	chr15:66293569:C:A	0.158473	1.22736	5.3338e-08	0.000107975	0.00142125
naive_Treg	ENSG00000167077	MEI1	protein_coding	chr22	40699503	42699503	chr22:41692577:A:G	0.228515	-0.89143	2.54785e-11	1.18828e-07	2.94954e-06
naive_Treg	ENSG00000167081	PBX3	protein_coding	chr9	124747373	126747373	chr9:125792743:A:C	0.14907	0.572305	1.42723e-07	0.000211421	0.00256483
naive_Treg	ENSG00000167207	NOD2	protein_coding	chr16	49693606	51693606	chr16:50681068:T:C	0.161547	0.667686	3.85863e-08	6.61968e-05	0.000919196
naive_Treg	ENSG00000167414	GNG8	protein_coding	chr19	45636202	47636202	chr19:46628817:TTTTG:T	0.270022	-0.789501	2.02299e-13	1.53463e-09	5.55793e-08
naive_Treg	ENSG00000167618	LAIR2	protein_coding	chr19	53502831	55502831	chr19:54510332:T:G	0.145418	-0.960349	2.08663e-07	0.000563917	0.00596478
naive_Treg	ENSG00000167716	WDR81	protein_coding	chr17	724704	2724704	chr17:1764380:C:T	0.144367	0.567511	2.32709e-07	0.000609498	0.00635465
naive_Treg	ENSG00000167747	C19orf48	transcribed_unitary_pseudogene	chr19	49798910	51798910	chr19:50798809:A:G	0.160239	0.631155	4.42938e-08	0.000128657	0.00165307
naive_Treg	ENSG00000167766	ZNF83	protein_coding	chr19	51638355	53638355	chr19:52619219:T:G	0.189732	-0.795578	1.88995e-09	8.01609e-06	0.000135086
naive_Treg	ENSG00000167768	KRT1	protein_coding	chr12	51680407	53680407	chr12:52686779:T:C	0.329849	0.844641	1.17576e-16	1.15746e-12	7.92069e-11
naive_Treg	ENSG00000167775	CD320	protein_coding	chr19	7308358	9308358	chr19:8293146:C:T	0.133469	0.615519	7.16719e-07	0.00127147	0.0121143
naive_Treg	ENSG00000167815	PRDX2	protein_coding	chr19	11801800	13801800	chr19:12766150:G:C	0.161563	0.629748	3.85212e-08	5.52743e-05	0.000780656
naive_Treg	ENSG00000167914	GSDMA	protein_coding	chr17	38963004	40963004	chr17:39963001:G:T	0.368404	0.841078	6.82279e-19	1.88058e-14	1.65199e-12
naive_Treg	ENSG00000168036	CTNNB1	protein_coding	chr3	40199505	42199505	chr3:41247540:T:C	0.176565	-0.58934	7.82092e-09	9.81247e-06	0.00016162
naive_Treg	ENSG00000168038	ULK4	protein_coding	chr3	40962103	42962103	chr3:41943282:TG:T	0.153678	-0.694508	8.82048e-08	0.00011291	0.00147482
naive_Treg	ENSG00000168092	PAFAH1B2	protein_coding	chr11	116144287	118144287	chr11:117201254:T:C	0.259501	1.00439	7.05898e-13	6.15326e-09	1.95236e-07
naive_Treg	ENSG00000168124	OR1F1	protein_coding	chr16	2204247	4204247	chr16:3215428:G:C	0.133347	-0.505632	7.2581e-07	0.0010632	0.0103774
naive_Treg	ENSG00000168310	IRF2	protein_coding	chr4	183474550	185474550	chr4:184392244:A:G	0.22696	-0.792625	3.0397e-11	1.8059e-07	4.36877e-06
naive_Treg	ENSG00000168385	SEPTIN2	protein_coding	chr2	240315925	242315925	chr2:241252267:C:CA	0.355293	1.29761	4.06436e-18	1.32479e-13	1.04516e-11
naive_Treg	ENSG00000168404	MLKL	protein_coding	chr16	73700862	75700862	chr16:74701797:T:C	0.133451	0.601396	7.18044e-07	0.00111837	0.010856
naive_Treg	ENSG00000168405	CMAHP	transcribed_unitary_pseudogene	chr6	24138081	26138081	chr6:25083387:G:T	0.222723	-0.796434	4.90736e-11	3.75147e-07	8.34223e-06
naive_Treg	ENSG00000168476	REEP4	protein_coding	chr8	21141907	23141907	chr8:22152225:T:C	0.136235	0.677296	5.39264e-07	0.00101413	0.00995337
naive_Treg	ENSG00000168612	ZSWIM1	protein_coding	chr20	44881227	46881227	chr20:45873364:G:A	0.225144	0.663211	3.73356e-11	7.76074e-08	1.97789e-06
naive_Treg	ENSG00000168653	NDUFS5	protein_coding	chr1	38026350	40026350	chr1:39063490:C:A	0.133162	-0.646299	7.39703e-07	0.0010101	0.00992168
naive_Treg	ENSG00000168679	SLC16A4	protein_coding	chr1	109391026	111391026	chr1:110329807:C:G	0.138421	0.834547	4.30485e-07	0.000664921	0.00689188
naive_Treg	ENSG00000168765	GSTM4	protein_coding	chr1	108656099	110656099	chr1:109651023:T:G	0.538946	-1.14143	9.96115e-31	6.64562e-25	2.93977e-22
naive_Treg	ENSG00000168824	NSG1	protein_coding	chr4	3387102	5387102	chr4:4348286:C:T	0.22494	0.636606	3.82045e-11	1.93328e-07	4.64567e-06
naive_Treg	ENSG00000168899	VAMP5	protein_coding	chr2	84584431	86584431	chr2:85580487:C:A	0.214197	-0.978501	1.27765e-10	3.5045e-07	7.84941e-06
naive_Treg	ENSG00000169021	UQCRFS1	protein_coding	chr19	28213151	30213151	chr19:29231717:A:G	0.154918	-0.862869	7.74645e-08	0.000145414	0.00184541
naive_Treg	ENSG00000169045	HNRNPH1	protein_coding	chr5	178624669	180624669	chr5:179628973:T:C	0.213549	-0.713971	1.3734e-10	7.60724e-07	1.6014e-05
naive_Treg	ENSG00000169062	UPF3A	protein_coding	chr13	113281601	115281601	chr13:114275713:C:A	0.353075	0.954397	5.47754e-18	2.46379e-13	1.84951e-11
naive_Treg	ENSG00000169203	NPIPB12	protein_coding	chr16	28499452	30499452	chr16:30329549:C:T	0.107244	0.499942	1.0295e-05	0.00531045	0.0397919
naive_Treg	ENSG00000169252	ADRB2	protein_coding	chr5	147826611	149826611	chr5:148960296:T:C	0.123173	0.6238	2.05405e-06	0.00244728	0.0211086
naive_Treg	ENSG00000169282	KCNAB1	protein_coding	chr3	155120578	157120578	chr3:156536424:G:A	0.154051	0.683024	8.48303e-08	0.000125836	0.00162019
naive_Treg	ENSG00000169442	CD52	protein_coding	chr1	25317958	27317958	chr1:26256222:C:T	0.19309	-0.87001	1.3114e-09	2.89373e-06	5.31893e-05
naive_Treg	ENSG00000169592	INO80E	protein_coding	chr16	28996241	30996241	chr16:30004016:A:G	0.132805	-0.483859	7.67279e-07	0.000597186	0.00623438
naive_Treg	ENSG00000169598	DFFB	protein_coding	chr1	2857476	4857476	chr1:3947628:A:G	0.139313	0.690315	3.92624e-07	0.00093577	0.00930223
naive_Treg	ENSG00000169629	RGPD8	protein_coding	chr2	111433645	113433645	chr2:112486222:T:A	0.243061	-0.905886	4.8133e-12	2.54306e-08	7.27452e-07
naive_Treg	ENSG00000169715	MT1E	protein_coding	chr16	55625781	57625781	chr16:56633702:C:T	0.279553	-0.765477	6.42503e-14	3.9429e-10	1.5653e-08
naive_Treg	ENSG00000169738	DCXR	protein_coding	chr17	81037697	83037697	chr17:82037104:G:A	0.257532	1.04651	8.90215e-13	5.82272e-09	1.85879e-07
naive_Treg	ENSG00000170074	FAM153A	protein_coding	chr5	176753206	178753206	chr5:177758871:C:T	0.256654	1.35394	9.87083e-13	4.9458e-09	1.59535e-07
naive_Treg	ENSG00000170175	CHRNB1	protein_coding	chr17	6445061	8445061	chr17:7455542:T:C	0.135641	-0.56015	5.73296e-07	0.000980802	0.00967433
naive_Treg	ENSG00000170222	ADPRM	protein_coding	chr17	9697594	11697594	chr17:10680272:T:C	0.17681	-0.61217	7.61846e-09	2.00015e-05	0.00030852
naive_Treg	ENSG00000170248	PDCD6IP	protein_coding	chr3	32798630	34798630	chr3:33799573:A:G	0.272731	-0.840235	1.46237e-13	1.352e-09	4.95445e-08
naive_Treg	ENSG00000170293	CMTM8	protein_coding	chr3	31238680	33238680	chr3:32245299:G:A	0.151274	-0.650044	1.13411e-07	0.000242192	0.00288709
naive_Treg	ENSG00000170409		unprocessed_pseudogene	chr7	101329530	103329530	chr7:102328813:C:T	0.173777	0.591712	1.05385e-08	2.36127e-05	0.000358859
naive_Treg	ENSG00000170425	ADORA2B	protein_coding	chr17	14945130	16945130	chr17:15976596:C:T	0.485606	-0.934875	1.28602e-26	3.17085e-21	7.27307e-19
naive_Treg	ENSG00000170430	MGMT	protein_coding	chr10	128467241	130467241	chr10:129480146:G:T	0.186561	0.595936	2.66569e-09	9.63291e-06	0.000159511
naive_Treg	ENSG00000170540	ARL6IP1	protein_coding	chr16	17801549	19801549	chr16:18917154:T:A	0.161917	-0.600866	3.71114e-08	3.77789e-05	0.000555083
naive_Treg	ENSG00000170542	SERPINB9	protein_coding	chr6	1903309	3903309	chr6:2857208:T:C	0.174526	0.573063	9.72735e-09	2.17706e-05	0.000332906
naive_Treg	ENSG00000170571	EMB	protein_coding	chr5	49441288	51441288	chr5:50244227:A:AT	0.161838	-0.649511	3.7423e-08	2.95162e-05	0.000441536
naive_Treg	ENSG00000170667	RASA4B	protein_coding	chr7	101517777	103517777	chr7:102461896:T:C	0.13772	-0.967232	4.62764e-07	0.000440081	0.00481104
naive_Treg	ENSG00000170832	USP32	protein_coding	chr17	59392133	61392133	chr17:59653204:T:A	0.114448	-0.550312	4.97845e-06	0.00176972	0.0161533
naive_Treg	ENSG00000170873	MTSS1	protein_coding	chr8	123728473	125728473	chr8:124564809:G:T	0.157455	-0.551368	5.93593e-08	9.42901e-05	0.00126532
naive_Treg	ENSG00000170906	NDUFA3	protein_coding	chr19	53102855	55102855	chr19:54109321:G:A	0.136782	0.653295	5.09767e-07	0.00124517	0.011882
naive_Treg	ENSG00000171105	INSR	protein_coding	chr19	6294414	8294414	chr19:7297699:G:A	0.127966	-0.604685	1.25966e-06	0.00300807	0.0250122
naive_Treg	ENSG00000171130	ATP6V0E2	protein_coding	chr7	148873969	150873969	chr7:149872009:AT:A	0.120369	-0.513223	2.732e-06	0.00286669	0.0240564
naive_Treg	ENSG00000171202	TMEM126A	protein_coding	chr11	84647967	86647967	chr11:85648050:A:AGACC	0.216669	0.846409	9.69067e-11	4.5374e-07	9.89452e-06
naive_Treg	ENSG00000171262	FAM98B	protein_coding	chr15	37454127	39454127	chr15:38502365:A:G	0.153927	0.719021	8.59397e-08	0.000149986	0.00189954
naive_Treg	ENSG00000171488	LRRC8C	protein_coding	chr1	88633120	90633120	chr1:90359648:T:C	0.118046	-0.517784	3.4585e-06	0.00253498	0.0216841
naive_Treg	ENSG00000171595	DNAI2	protein_coding	chr17	73274234	75274234	chr17:74275108:G:A	0.119552	-0.526916	2.96844e-06	0.00455838	0.0353764
naive_Treg	ENSG00000171680	PLEKHG5	protein_coding	chr1	5491667	7491667	chr1:6538981:C:T	0.115479	0.690597	4.48543e-06	0.00580821	0.0427205
naive_Treg	ENSG00000171806	METTL18	protein_coding	chr1	168794907	170794907	chr1:169823692:T:TAATA	0.312076	-1.21024	1.14701e-15	2.45444e-11	1.22092e-09
naive_Treg	ENSG00000171840	NINJ2	protein_coding	chr12	-336555	1663445	chr12:664290:C:T	0.267254	-0.759289	2.8152e-13	2.468e-09	8.32942e-08
naive_Treg	ENSG00000171860	C3AR1	protein_coding	chr12	7066359	9066359	chr12:8055836:T:C	0.13285	0.549223	7.63798e-07	0.000927835	0.00925305
naive_Treg	ENSG00000171928	TVP23B	protein_coding	chr17	17781183	19781183	chr17:18795136:C:T	0.124298	-0.928333	1.83163e-06	0.000977413	0.0096542
naive_Treg	ENSG00000171943	SRGAP2C	protein_coding	chr1	120184975	122184975	chr1:121429348:A:G	0.250155	-0.731898	2.11263e-12	1.2136e-13	9.63578e-12
naive_Treg	ENSG00000172057	ORMDL3	protein_coding	chr17	38927601	40927601	chr17:39875612:T:G	0.258662	-0.695346	7.79313e-13	4.27944e-09	1.39489e-07
naive_Treg	ENSG00000172058	SERF1A	protein_coding	chr5	69900669	71900669	chr5:71012424:C:T	0.452991	-1.0682	2.63078e-24	1.3343e-19	2.32772e-17
naive_Treg	ENSG00000172183	ISG20	protein_coding	chr15	87639016	89639016	chr15:88619123:G:C	0.124092	-0.6729	1.87061e-06	0.00218675	0.0192368
naive_Treg	ENSG00000172209	GPR22	protein_coding	chr7	106470057	108470057	chr7:107554504:C:T	0.247726	0.730299	2.80305e-12	1.59148e-08	4.61646e-07
naive_Treg	ENSG00000172250	SERHL	transcribed_unitary_pseudogene	chr22	41500671	43500671	chr22:42573124:G:A	0.271772	0.780669	1.64049e-13	2.32144e-09	7.89936e-08
naive_Treg	ENSG00000172322	CLEC12A	protein_coding	chr12	8971409	10971409	chr12:10002813:C:T	0.16856	0.689359	1.83688e-08	4.28973e-05	0.000622898
naive_Treg	ENSG00000172403	SYNPO2	protein_coding	chr4	117888854	119888854	chr4:118840523:A:G	0.111667	0.493418	6.5936e-06	0.00465015	0.0358862
naive_Treg	ENSG00000172460	PRSS30P	lncRNA	chr16	1842710	3842710	chr16:2841211:G:A	0.115942	0.559352	4.28021e-06	0.00464571	0.0358743
naive_Treg	ENSG00000172543	CTSW	protein_coding	chr11	64879837	66879837	chr11:65879789:A:G	0.183939	0.766285	3.5393e-09	5.8365e-06	0.000100966
naive_Treg	ENSG00000172725	CORO1B	protein_coding	chr11	66443476	68443476	chr11:67521123:C:T	0.135885	0.539566	5.59088e-07	0.00050305	0.00540403
naive_Treg	ENSG00000172728	FUT10	protein_coding	chr8	32473146	34473146	chr8:33504882:G:A	0.278634	-0.818871	7.18121e-14	6.78353e-10	2.59326e-08
naive_Treg	ENSG00000172785	CBWD1	protein_coding	chr9	-820853	1179147	chr9:193737:C:T	0.412495	-0.989751	1.28034e-21	2.10315e-16	2.34684e-14
naive_Treg	ENSG00000172803	SNX32	protein_coding	chr11	64833963	66833963	chr11:65895514:A:G	0.168319	0.80713	1.88447e-08	2.41386e-05	0.000365953
naive_Treg	ENSG00000172932	ANKRD13D	protein_coding	chr11	66289303	68289303	chr11:67233651:TCAA:T	0.171749	-1.30799	1.30827e-08	2.21215e-05	0.000337854
naive_Treg	ENSG00000172954	LCLAT1	protein_coding	chr2	29447246	31447246	chr2:30443664:C:G	0.518018	1.19144	4.62102e-29	1.95022e-23	6.70991e-21
naive_Treg	ENSG00000172992	DCAKD	protein_coding	chr17	44051632	46051632	chr17:45022256:C:T	0.110488	-0.570802	7.42621e-06	0.00649912	0.0463704
naive_Treg	ENSG00000173065	FAM222B	protein_coding	chr17	27842790	29842790	chr17:28847505:T:A	0.173561	-0.784709	1.07841e-08	1.42786e-05	0.000226739
naive_Treg	ENSG00000173113	TRMT112	protein_coding	chr11	63317559	65317559	chr11:64259996:T:C	0.175122	-1.07378	9.12751e-09	1.30032e-05	0.000208897
naive_Treg	ENSG00000173200	PARP15	protein_coding	chr3	121577650	123577650	chr3:122646823:C:G	0.421195	1.01608	3.51346e-22	2.16257e-17	2.73325e-15
naive_Treg	ENSG00000173262	SLC2A14	protein_coding	chr12	6872915	8872915	chr12:7929353:T:C	0.146451	1.02171	1.87431e-07	0.000274688	0.00320974
naive_Treg	ENSG00000173272	MZT2A	protein_coding	chr2	130492397	132492397	chr2:131486639:G:A	0.160669	1.11201	4.23286e-08	3.64997e-05	0.000537563
naive_Treg	ENSG00000173295	FAM86B3P	transcribed_unprocessed_pseudogene	chr8	7228605	9228605	chr8:8247222:C:G	0.160534	-0.553544	4.29358e-08	9.32608e-05	0.00125422
naive_Treg	ENSG00000173678	SPDYE2B	protein_coding	chr7	101650319	103650319	chr7:102711400:A:T	0.175007	-0.752422	9.2398e-09	2.05038e-05	0.0003147
naive_Treg	ENSG00000173801	JUP	protein_coding	chr17	40786711	42786711	chr17:41787669:T:C	0.152647	-1.05436	9.82498e-08	0.000129036	0.00165623
naive_Treg	ENSG00000173890	GPR160	protein_coding	chr3	169037995	171037995	chr3:170027083:G:A	0.247202	0.749089	2.97916e-12	1.46052e-08	4.27664e-07
naive_Treg	ENSG00000173917	HOXB2	protein_coding	chr17	47545109	49545109	chr17:48541740:C:A	0.201045	0.625258	5.48811e-10	1.85565e-06	3.55795e-05
naive_Treg	ENSG00000174038	C9orf131	protein_coding	chr9	34042240	36042240	chr9:35052859:G:A	0.135484	0.629849	5.82608e-07	0.000719527	0.00735327
naive_Treg	ENSG00000174080	CTSF	protein_coding	chr11	65568606	67568606	chr11:66879960:T:C	0.108647	0.484286	8.93959e-06	0.0042545	0.033387
naive_Treg	ENSG00000174175	SELP	protein_coding	chr1	168630124	170630124	chr1:169698214:T:A	0.239148	-0.650336	7.55798e-12	4.31951e-08	1.16562e-06
naive_Treg	ENSG00000174177	CTU2	protein_coding	chr16	87706503	89706503	chr16:88712724:C:T	0.128528	0.751483	1.18935e-06	0.00298544	0.0248676
naive_Treg	ENSG00000174255	ZNF80	protein_coding	chr3	113237578	115237578	chr3:114237589:C:T	0.223393	0.722775	4.55032e-11	1.39464e-07	3.42742e-06
naive_Treg	ENSG00000174373	RALGAPA1	protein_coding	chr14	34809295	36809295	chr14:35516319:C:T	0.141797	0.639678	3.03711e-07	0.000431788	0.00473291
naive_Treg	ENSG00000174501	ANKRD36C	protein_coding	chr2	94991793	96991793	chr2:95857446:A:C	0.127698	-0.624592	1.29468e-06	0.000490537	0.00529256
naive_Treg	ENSG00000174652	ZNF266	protein_coding	chr19	8435573	10435573	chr19:9351290:C:T	0.160755	0.586095	4.19462e-08	6.40617e-05	0.000896584
naive_Treg	ENSG00000174718	RESF1	protein_coding	chr12	30959415	32959415	chr12:31897254:A:G	0.125316	0.515649	1.65107e-06	0.00279021	0.0234463
naive_Treg	ENSG00000174885	NLRP6	protein_coding	chr11	-721593	1278407	chr11:277365:G:A	0.119703	0.569578	2.92321e-06	0.00289738	0.024281
naive_Treg	ENSG00000174891	RSRC1	protein_coding	chr3	157110089	159110089	chr3:158217182:G:A	0.124931	-0.561141	1.71727e-06	0.00140327	0.0132176
naive_Treg	ENSG00000175137	SH3BP5L	protein_coding	chr1	247825915	249825915	chr1:248821898:C:G	0.104542	0.660255	1.35069e-05	0.00461132	0.0356532
naive_Treg	ENSG00000175164	ABO	protein_coding	chr9	132275214	134275214	chr9:133242881:C:G	0.306101	1.5542	2.43558e-15	2.76674e-11	1.35451e-09
naive_Treg	ENSG00000175166	PSMD2	protein_coding	chr3	183299241	185299241	chr3:184329566:A:G	0.130129	-0.580653	1.00959e-06	0.00150554	0.0140315
naive_Treg	ENSG00000175221	MED16	protein_coding	chr19	-106813	1893187	chr19:867872:G:A	0.237818	0.823686	8.80683e-12	5.33401e-08	1.4117e-06
naive_Treg	ENSG00000175489	LRRC25	protein_coding	chr19	17397622	19397622	chr19:18775605:G:A	0.12303	-0.918429	2.08423e-06	0.00318355	0.0262006
naive_Treg	ENSG00000175567	UCP2	protein_coding	chr11	72982843	74982843	chr11:73995588:GTTTTA:G	0.149649	0.719276	1.34362e-07	0.000151409	0.0019156
naive_Treg	ENSG00000175581	MRPL48	protein_coding	chr11	72787874	74787874	chr11:73935436:G:T	0.131365	0.59234	8.89435e-07	0.000929634	0.00926353
naive_Treg	ENSG00000175611	LINC00476	lncRNA	chr9	94875480	96875480	chr9:95887764:A:G	0.281245	0.76191	5.23369e-14	2.88948e-10	1.17729e-08
naive_Treg	ENSG00000175634	RPS6KB2	protein_coding	chr11	66428494	68428494	chr11:67437991:C:A	0.121984	0.546141	2.31842e-06	0.00155682	0.0144817
naive_Treg	ENSG00000175899	A2M	protein_coding	chr12	8115919	10115919	chr12:9078492:G:A	0.117626	0.893286	3.60883e-06	0.00386067	0.0305995
naive_Treg	ENSG00000176049	JAKMIP2	protein_coding	chr5	146782728	148782728	chr5:147759166:G:A	0.181438	0.660639	4.63464e-09	8.86692e-06	0.000148015
naive_Treg	ENSG00000176092	CRYBG2	protein_coding	chr1	25354130	27354130	chr1:26233640:T:C	0.12617	0.516897	1.51339e-06	0.00110861	0.0107866
naive_Treg	ENSG00000176155	CCDC57	protein_coding	chr17	81212819	83212819	chr17:82177245:A:G	0.192223	-0.681672	1.4414e-09	5.36136e-06	9.39272e-05
naive_Treg	ENSG00000176209	SMIM19	protein_coding	chr8	41541585	43541585	chr8:42542588:T:C	0.157866	-0.576469	5.68508e-08	6.54389e-05	0.000909691
naive_Treg	ENSG00000176422	SPRYD4	protein_coding	chr12	55468578	57468578	chr12:56466289:C:T	0.143662	-0.674357	2.50375e-07	0.000245756	0.00291856
naive_Treg	ENSG00000176473	WDR25	protein_coding	chr14	99376485	101376485	chr14:100432411:G:T	0.124494	0.544659	1.79549e-06	0.00268643	0.0227596
naive_Treg	ENSG00000176485	PLAAT3	protein_coding	chr11	62614433	64614433	chr11:63606853:G:C	0.189741	0.685823	1.88819e-09	3.5455e-06	6.42196e-05
naive_Treg	ENSG00000176681	LRRC37A	protein_coding	chr17	45295131	47295131	chr17:46730994:G:A	0.149462	-0.658208	1.36999e-07	0.00013428	0.00171997
naive_Treg	ENSG00000176749	CDK5R1	protein_coding	chr17	31486993	33486993	chr17:32519606:C:G	0.281896	0.805384	4.83588e-14	4.23853e-10	1.67673e-08
naive_Treg	ENSG00000176974	SHMT1	protein_coding	chr17	17363550	19363550	chr17:18363661:G:C	0.15115	0.603338	1.14882e-07	0.000108342	0.00142456
naive_Treg	ENSG00000177042	TMEM80	protein_coding	chr11	-304184	1695816	chr11:698253:A:T	0.378442	1.09789	1.69802e-19	1.7663e-14	1.57393e-12
naive_Treg	ENSG00000177106	EPS8L2	protein_coding	chr11	-293769	1706231	chr11:723429:C:T	0.171794	0.59547	1.3021e-08	3.68795e-05	0.000542511
naive_Treg	ENSG00000177150	FAM210A	protein_coding	chr18	12726558	14726558	chr18:13710480:G:A	0.125721	-0.505297	1.58425e-06	0.00193593	0.0174264
naive_Treg	ENSG00000177335	LINC02904	lncRNA	chr8	142039328	144039328	chr8:143081961:G:A	0.150757	0.585483	1.19693e-07	0.000251044	0.00296705
naive_Treg	ENSG00000177383	MAGEF1	protein_coding	chr3	183712064	185712064	chr3:184709157:T:C	0.125775	-0.584944	1.57552e-06	0.00217793	0.0192138
naive_Treg	ENSG00000177519	RPRM	protein_coding	chr2	152478762	154478762	chr2:153482195:A:G	0.157235	0.614297	6.07474e-08	0.000106976	0.0014111
naive_Treg	ENSG00000177565	TBL1XR1	protein_coding	chr3	176197482	178197482	chr3:177069646:T:C	0.218884	0.653603	7.55942e-11	3.25693e-07	7.36146e-06
naive_Treg	ENSG00000177570	SAMD12	protein_coding	chr8	117621963	119621963	chr8:118626538:T:C	0.178452	-1.04704	6.38877e-09	9.78282e-06	0.000161562
naive_Treg	ENSG00000177683	THAP5	protein_coding	chr7	107569706	109569706	chr7:108559558:A:G	0.476998	1.03192	5.40636e-26	1.09107e-20	2.3709e-18
naive_Treg	ENSG00000177697	CD151	protein_coding	chr11	-167048	1832952	chr11:828916:G:A	0.153051	0.605929	9.41894e-08	0.000210437	0.0025579
naive_Treg	ENSG00000177951	BET1L	protein_coding	chr11	-792601	1207399	chr11:204228:G:A	0.687734	-1.3063	2.47087e-45	2.34398e-37	1.45164e-33
naive_Treg	ENSG00000178104	PDE4DIP	protein_coding	chr1	147889564	149889564	chr1:148948736:C:T	0.105152	0.469715	1.27042e-05	0.000501667	0.00539385
naive_Treg	ENSG00000178188	SH2B1	protein_coding	chr16	27863843	29863843	chr16:29304558:G:A	0.107159	0.575975	1.03828e-05	0.00648394	0.0463151
naive_Treg	ENSG00000178209	PLEC	protein_coding	chr8	142939597	144939597	chr8:143916360:A:G	0.354393	-0.827507	4.58811e-18	9.32696e-14	7.70167e-12
naive_Treg	ENSG00000178449	COX14	protein_coding	chr12	49112236	51112236	chr12:50567531:C:CT	0.114947	-0.546812	4.73371e-06	0.00255678	0.0218404
naive_Treg	ENSG00000178852	EFCAB13	protein_coding	chr17	46323955	48323955	chr17:47616746:T:C	0.113791	0.656069	5.32069e-06	0.00384376	0.0305188
naive_Treg	ENSG00000178917	ZNF852	protein_coding	chr3	43510636	45510636	chr3:44738957:C:T	0.129863	-0.74414	1.0375e-06	0.000981013	0.00967433
naive_Treg	ENSG00000178971	CTC1	protein_coding	chr17	7248056	9248056	chr17:8230957:C:T	0.151297	-0.644271	1.13129e-07	0.000208244	0.00253872
naive_Treg	ENSG00000178974	FBXO34	protein_coding	chr14	54271421	56271421	chr14:55414012:A:G	0.128884	-0.680557	1.14684e-06	0.00124318	0.0118722
naive_Treg	ENSG00000179091	CYC1	protein_coding	chr8	143095076	145095076	chr8:144100505:C:T	0.160123	-0.921751	4.48343e-08	7.55579e-05	0.0010387
naive_Treg	ENSG00000179218	CALR	protein_coding	chr19	11938609	13938609	chr19:12927601:G:A	0.143835	0.568604	2.45908e-07	0.000309502	0.00355946
naive_Treg	ENSG00000179242	CDH4	protein_coding	chr20	60252261	62252261	chr20:61830250:A:G	0.118175	0.473156	3.41342e-06	0.00549925	0.040885
naive_Treg	ENSG00000179344	HLA-DQB1	protein_coding	chr6	31666657	33666657	chr6:32668369:T:C	0.34128	-0.981206	2.63366e-17	5.35165e-12	2.99938e-10
naive_Treg	ENSG00000179698	WDR97	protein_coding	chr8	143107739	145107739	chr8:144109615:C:A	0.113794	0.881398	5.31906e-06	0.00494324	0.0376785
naive_Treg	ENSG00000180011	ZADH2	protein_coding	chr18	74209139	76209139	chr18:75198732:T:C	0.210141	-0.655207	2.00741e-10	6.30744e-07	1.34235e-05
naive_Treg	ENSG00000180104	EXOC3	protein_coding	chr5	-556824	1443176	chr5:446808:G:A	0.611954	1.15224	3.40824e-37	1.95606e-30	2.20255e-27
naive_Treg	ENSG00000180185	FAHD1	protein_coding	chr16	826941	2826941	chr16:1842881:T:C	0.199724	0.785156	6.34526e-10	1.98711e-06	3.78612e-05
naive_Treg	ENSG00000180376	CCDC66	protein_coding	chr3	55557175	57557175	chr3:56658293:T:G	0.16014	0.596047	4.47583e-08	8.16167e-05	0.00110846
naive_Treg	ENSG00000180423	HARBI1	protein_coding	chr11	45617227	47617227	chr11:46323584:C:T	0.104961	-0.640593	1.29496e-05	0.0063708	0.0458777
naive_Treg	ENSG00000180481	GLIPR1L2	protein_coding	chr12	74391089	76391089	chr12:75410904:A:G	0.145482	-0.547182	2.07273e-07	0.000330237	0.00375262
naive_Treg	ENSG00000180596	H2BC4	protein_coding	chr6	25123926	27123926	chr6:26122705:G:T	0.123929	0.553788	1.90197e-06	0.00221492	0.0194294
naive_Treg	ENSG00000180817	PPA1	protein_coding	chr10	69233429	71233429	chr10:70233338:T:G	0.459749	1.04837	8.96577e-25	7.1123e-20	1.35529e-17
naive_Treg	ENSG00000180822	PSMG4	protein_coding	chr6	2258947	4258947	chr6:3260690:C:G	0.142514	-1.07764	2.81994e-07	0.000552053	0.00585428
naive_Treg	ENSG00000181404	WASHC1	protein_coding	chr9	-970261	1029739	chr9:105794:A:T	0.128178	-0.714852	1.23268e-06	0.00157866	0.0146578
naive_Treg	ENSG00000182010	RTKN2	protein_coding	chr10	61268844	63268844	chr10:62198353:T:C	0.214796	-0.673163	1.1949e-10	4.14986e-07	9.1136e-06
naive_Treg	ENSG00000182134	TDRKH	protein_coding	chr1	150790500	152790500	chr1:151772452:T:C	0.18279	-0.611136	4.00623e-09	4.98454e-06	8.78225e-05
naive_Treg	ENSG00000182150	ERCC6L2	protein_coding	chr9	94875691	96875691	chr9:95800805:C:T	0.126566	0.598625	1.45336e-06	0.00137651	0.0129767
naive_Treg	ENSG00000182179	UBA7	protein_coding	chr3	48813953	50813953	chr3:49831725:A:C	0.454496	0.983385	2.07221e-24	5.61214e-19	9.26836e-17
naive_Treg	ENSG00000182230	FAM153B	protein_coding	chr5	175084963	177084963	chr5:176127784:G:A	0.138527	0.560941	4.25798e-07	0.000597452	0.00623438
naive_Treg	ENSG00000182472	CAPN12	protein_coding	chr19	37744474	39744474	chr19:38729140:T:C	0.135969	-0.599597	5.54268e-07	0.000735282	0.00749572
naive_Treg	ENSG00000182484	WASH6P	protein_coding	chrX	155020961	157020961	chrX:155996992:C:T	0.249655	0.841517	2.23936e-12	6.55498e-09	2.0712e-07
naive_Treg	ENSG00000182648	LINC01006	lncRNA	chr7	155640599	157640599	chr7:156647208:T:G	0.160637	-0.584943	4.24745e-08	0.000112818	0.00147482
naive_Treg	ENSG00000182809	CRIP2	protein_coding	chr14	104474821	106474821	chr14:105461096:T:C	0.183136	-0.714503	3.85959e-09	5.83092e-06	0.000100966
naive_Treg	ENSG00000182871	COL18A1	protein_coding	chr21	44405165	46405165	chr21:45486797:G:A	0.144349	-0.524755	2.33138e-07	0.000564578	0.00596667
naive_Treg	ENSG00000182923	CEP63	protein_coding	chr3	133486057	135486057	chr3:134537317:A:G	0.137195	-0.539123	4.8852e-07	0.00068349	0.00706072
naive_Treg	ENSG00000182952	HMGN4	protein_coding	chr6	25538366	27538366	chr6:26538315:C:A	0.141275	-0.952098	3.20571e-07	0.000393556	0.00436796
naive_Treg	ENSG00000183092	BEGAIN	protein_coding	chr14	99587417	101587417	chr14:100546852:T:C	0.15681	-0.57235	6.3522e-08	0.000126074	0.00162157
naive_Treg	ENSG00000183172	SMDT1	protein_coding	chr22	41079700	43079700	chr22:42138591:C:T	0.589069	-1.27831	4.79609e-35	5.33929e-28	4.40888e-25
naive_Treg	ENSG00000183386	FHL3	protein_coding	chr1	37005514	39005514	chr1:37997832:C:T	0.155596	0.580423	7.21505e-08	0.000135146	0.00172927
naive_Treg	ENSG00000183426	NPIPA1	protein_coding	chr16	13937443	15937443	chr16:15232381:A:T	0.142644	-0.755824	2.78214e-07	0.000260147	0.00305726
naive_Treg	ENSG00000183431	SF3A3	protein_coding	chr1	36990022	38990022	chr1:37952271:TAA:T	0.128805	0.795447	1.15609e-06	0.00159071	0.0147586
naive_Treg	ENSG00000183486	MX2	protein_coding	chr21	40362027	42362027	chr21:41370285:C:A	0.269305	-0.798255	2.20404e-13	2.13969e-09	7.41442e-08
naive_Treg	ENSG00000183506	PI4KAP2	transcribed_unitary_pseudogene	chr22	20488358	22488358	chr22:21866877:A:G	0.133758	0.565667	6.95791e-07	0.000694091	0.00713453
naive_Treg	ENSG00000183570	PCBP3	protein_coding	chr21	44643725	46643725	chr21:45889679:T:C	0.15549	0.561507	7.29547e-08	0.000185093	0.0022903
naive_Treg	ENSG00000183597	TANGO2	protein_coding	chr22	19021110	21021110	chr22:20161647:A:G	0.118195	0.665367	3.40662e-06	0.00468356	0.0360542
naive_Treg	ENSG00000183604	SMG1P5	transcribed_unprocessed_pseudogene	chr16	29335054	31335054	chr16:30482560:T:C	0.106767	-0.508058	1.08008e-05	0.00484568	0.0370489
naive_Treg	ENSG00000183605	SFXN4	protein_coding	chr10	118165714	120165714	chr10:119161076:T:C	0.215627	0.66587	1.08895e-10	4.36186e-07	9.5285e-06
naive_Treg	ENSG00000183617	MRPL54	protein_coding	chr19	2762682	4762682	chr19:3761654:G:A	0.446338	0.962071	7.49433e-24	6.37442e-19	1.03887e-16
naive_Treg	ENSG00000183624	HMCES	protein_coding	chr3	128278870	130278870	chr3:128442986:T:A	0.106488	0.502538	1.11077e-05	0.00594235	0.0435004
naive_Treg	ENSG00000183662	TAFA1	protein_coding	chr3	67004247	69004247	chr3:68131507:G:T	0.204721	-0.61964	3.6594e-10	1.23871e-06	2.47865e-05
naive_Treg	ENSG00000183688	RFLNB	protein_coding	chr17	-554061	1445939	chr17:549163:A:G	0.131245	-0.772047	9.00442e-07	0.00154209	0.0143613
naive_Treg	ENSG00000183780	SLC35F3	protein_coding	chr1	232904676	234904676	chr1:234315413:A:T	0.116251	0.505711	4.14812e-06	0.00636597	0.0458696
naive_Treg	ENSG00000183793	NPIPA5	protein_coding	chr16	14378294	16378294	chr16:15036083:C:T	0.271647	0.738081	1.66533e-13	1.35941e-09	4.96691e-08
naive_Treg	ENSG00000183828	NUDT14	protein_coding	chr14	104181312	106181312	chr14:105144094:T:G	0.118869	0.514967	3.18135e-06	0.00242379	0.0209647
naive_Treg	ENSG00000183891	TTC32	protein_coding	chr2	18901983	20901983	chr2:19901227:A:C	0.220503	1.20069	6.30156e-11	2.91489e-07	6.69837e-06
naive_Treg	ENSG00000184007	PTP4A2	protein_coding	chr1	30938368	32938368	chr1:31935565:A:G	0.231642	0.999519	1.78523e-11	3.54726e-08	9.76374e-07
naive_Treg	ENSG00000184227	ACOT1	protein_coding	chr14	72537143	74537143	chr14:73563814:T:A	0.327925	0.918598	1.50863e-16	3.87071e-12	2.28301e-10
naive_Treg	ENSG00000184465	WDR27	protein_coding	chr6	168702029	170702029	chr6:169802149:C:T	0.129084	0.571895	1.12358e-06	0.00190273	0.01719
naive_Treg	ENSG00000184743	ATL3	protein_coding	chr11	62671376	64671376	chr11:63646490:AAAAT:A	0.342111	1.24778	2.35989e-17	4.21387e-13	3.07021e-11
naive_Treg	ENSG00000184752	NDUFA12	protein_coding	chr12	94003697	96003697	chr12:95000199:A:G	0.210676	0.701977	1.89134e-10	9.17964e-07	1.90919e-05
naive_Treg	ENSG00000184898	RBM43	protein_coding	chr2	150261863	152261863	chr2:151295018:A:G	0.109123	-0.4575	8.52119e-06	0.00597701	0.0436767
naive_Treg	ENSG00000184939	ZFP90	protein_coding	chr16	67539291	69539291	chr16:68641823:T:C	0.207497	0.71905	2.69198e-10	7.61515e-07	1.6014e-05
naive_Treg	ENSG00000184983	NDUFA6	protein_coding	chr22	41090772	43090772	chr22:42263958:G:A	0.252313	1.59245	1.64208e-12	1.12056e-08	3.38522e-07
naive_Treg	ENSG00000185010	F8	protein_coding	chrX	154022723	156022723	chrX:155085755:G:A	0.120742	-0.488841	2.63052e-06	0.000962699	0.00953167
naive_Treg	ENSG00000185043	CIB1	protein_coding	chr15	89233941	91233941	chr15:90250070:C:T	0.278035	-1.05976	7.71982e-14	8.13393e-10	3.07158e-08
naive_Treg	ENSG00000185201	IFITM2	protein_coding	chr11	-692184	1307816	chr11:306884:T:C	0.207352	0.70514	2.73538e-10	9.3343e-07	1.93015e-05
naive_Treg	ENSG00000185222	TCEAL9	protein_coding	chrX	102356506	104356506	chrX:103506318:C:T	0.16155	-0.561592	3.85775e-08	2.62901e-05	0.000395666
naive_Treg	ENSG00000185236	RAB11B	protein_coding	chr19	7390360	9390360	chr19:8403601:C:T	0.3435	1.16546	1.96382e-17	3.06221e-13	2.27119e-11
naive_Treg	ENSG00000185272	RBM11	protein_coding	chr21	13216157	15216157	chr21:14229143:C:G	0.116029	0.54109	4.24239e-06	0.00433771	0.0338975
naive_Treg	ENSG00000185324	CDK10	protein_coding	chr16	88686689	90686689	chr16:89259815:A:G	0.174624	-1.29054	9.62632e-09	3.00639e-05	0.000449186
naive_Treg	ENSG00000185432	METTL7A	protein_coding	chr12	49925015	51925015	chr12:50850919:C:G	0.137807	-1.04762	4.58636e-07	0.000395774	0.00438471
naive_Treg	ENSG00000185485	SDHAP1	transcribed_unprocessed_pseudogene	chr3	194990258	196990258	chr3:195612994:C:A	0.15552	0.611938	7.27273e-08	0.000175683	0.00218481
naive_Treg	ENSG00000185495	SEPTIN7P13	transcribed_unprocessed_pseudogene	chr1	222995895	224995895	chr1:223925035:G:C	0.121149	0.598684	2.5237e-06	0.00268033	0.0227234
naive_Treg	ENSG00000185507	IRF7	protein_coding	chr11	-384050	1615950	chr11:626220:C:G	0.152554	-0.608578	9.92102e-08	0.000227694	0.00273811
naive_Treg	ENSG00000185619	PCGF3	protein_coding	chr4	-294235	1705765	chr4:768062:T:C	0.225865	-0.871449	3.44117e-11	1.93536e-07	4.64567e-06
naive_Treg	ENSG00000185624	P4HB	protein_coding	chr17	80860535	82860535	chr17:81852210:A:G	0.127427	-0.676927	1.33108e-06	0.00212684	0.0188706
naive_Treg	ENSG00000185650	ZFP36L1	protein_coding	chr14	67793067	69793067	chr14:68787474:C:T	0.550456	1.03947	1.12091e-31	2.90887e-25	1.33443e-22
naive_Treg	ENSG00000185689	C6orf201	transcribed_unitary_pseudogene	chr6	3087534	5087534	chr6:4147699:C:T	0.157077	-0.611147	6.17667e-08	0.00014095	0.00179982
naive_Treg	ENSG00000185736	ADARB2	protein_coding	chr10	737525	2737525	chr10:1240467:C:A	0.339766	0.889892	3.21542e-17	8.05713e-13	5.70267e-11
naive_Treg	ENSG00000185829	ARL17A	protein_coding	chr17	45579691	47579691	chr17:46005931:T:C	0.156098	-0.949638	6.84498e-08	7.33572e-05	0.00100957
naive_Treg	ENSG00000185885	IFITM1	protein_coding	chr11	-685960	1314040	chr11:324163:C:T	0.124096	0.525231	1.86982e-06	0.00223059	0.0195392
naive_Treg	ENSG00000185905	C16orf54	protein_coding	chr16	28745990	30745990	chr16:29715406:CTT:C	0.532461	1.41994	3.331e-30	6.82828e-24	2.72826e-21
naive_Treg	ENSG00000185920	PTCH1	protein_coding	chr9	94509266	96509266	chr9:95455066:A:G	0.163494	1.10187	3.14178e-08	5.30053e-05	0.000752902
naive_Treg	ENSG00000186017	ZNF566	protein_coding	chr19	35489561	37489561	chr19:36449858:G:T	0.196188	-0.651297	9.35006e-10	2.12346e-06	4.02779e-05
naive_Treg	ENSG00000186184	POLR1D	protein_coding	chr13	26621892	28621892	chr13:27623961:C:T	0.218429	0.979687	7.95523e-11	2.73152e-07	6.31212e-06
naive_Treg	ENSG00000186235	LINC02610	lncRNA	chr2	237231585	239231585	chr2:238229040:T:C	0.141806	0.54785	3.03427e-07	0.000662323	0.00687071
naive_Treg	ENSG00000186468	RPS23	protein_coding	chr5	81278354	83278354	chr5:82273115:G:A	0.251878	-0.758979	1.72766e-12	1.42605e-08	4.19555e-07
naive_Treg	ENSG00000186470	BTN3A2	protein_coding	chr6	25365198	27365198	chr6:26375626:C:G	0.500907	-1.51274	9.43644e-28	7.11291e-21	1.57324e-18
naive_Treg	ENSG00000186480	INSIG1	protein_coding	chr7	154297878	156297878	chr7:155297238:G:C	0.135487	0.493489	5.82431e-07	0.00146253	0.0137132
naive_Treg	ENSG00000186496	ZNF396	protein_coding	chr18	34377337	36377337	chr18:35377319:C:T	0.231562	-0.69655	1.80162e-11	5.93918e-08	1.56186e-06
naive_Treg	ENSG00000186645	SPDYE17	protein_coding	chr7	76032361	78032361	chr7:76980778:C:T	0.183071	0.662187	3.88647e-09	8.36301e-06	0.00014036
naive_Treg	ENSG00000186831	KRT17P2	transcribed_unprocessed_pseudogene	chr17	17426927	19426927	chr17:18628656:C:T	0.180576	0.699392	5.0852e-09	6.90785e-06	0.000117208
naive_Treg	ENSG00000186834	HEXIM1	protein_coding	chr17	44148475	46148475	chr17:45109773:T:C	0.178177	0.579846	6.57952e-09	1.53555e-05	0.000241671
naive_Treg	ENSG00000187010	RHD	protein_coding	chr1	24272509	26272509	chr1:25257119:C:G	0.438651	-1.00725	2.47389e-23	2.50918e-18	3.41528e-16
naive_Treg	ENSG00000187189	TSPYL4	protein_coding	chr6	115254075	117254075	chr6:116230475:C:A	0.208209	-0.676438	2.48758e-10	8.31999e-07	1.74665e-05
naive_Treg	ENSG00000187231	SESTD1	protein_coding	chr2	178264832	180264832	chr2:179263638:C:CT	0.255352	0.797475	1.15015e-12	9.45718e-09	2.89229e-07
naive_Treg	ENSG00000187239	FNBP1	protein_coding	chr9	129043189	131043189	chr9:129884762:T:A	0.324874	-1.82464	2.2374e-16	2.27065e-12	1.39231e-10
naive_Treg	ENSG00000187601	MAGEH1	protein_coding	chrX	54452127	56452127	chrX:56006390:T:C	0.107129	-0.457158	1.04143e-05	0.00113165	0.0109506
naive_Treg	ENSG00000187824	TMEM220	protein_coding	chr17	9730023	11730023	chr17:10691562:G:A	0.119315	-0.512648	3.04076e-06	0.00482747	0.0369553
naive_Treg	ENSG00000187862	TTC24	protein_coding	chr1	155579723	157579723	chr1:156582056:A:G	0.122509	-0.53089	2.19782e-06	0.00194379	0.0174691
naive_Treg	ENSG00000188002		transcribed_unprocessed_pseudogene	chr5	633984	2633984	chr5:1619020:G:C	0.218857	-0.782983	7.58234e-11	4.80573e-07	1.04612e-05
naive_Treg	ENSG00000188185	LINC00265	lncRNA	chr7	38733632	40733632	chr7:39747552:T:A	0.132739	-0.528493	7.72517e-07	0.000858238	0.00862845
naive_Treg	ENSG00000188215	DCUN1D3	protein_coding	chr16	19900358	21900358	chr16:21169614:C:T	0.10809	-0.546479	9.45499e-06	0.00648763	0.0463151
naive_Treg	ENSG00000188243	COMMD6	protein_coding	chr13	74537841	76537841	chr13:75526503:A:G	0.149322	-0.787084	1.39012e-07	0.000275241	0.00321317
naive_Treg	ENSG00000188312	CENPP	protein_coding	chr9	91325953	93325953	chr9:92459193:T:C	0.122084	0.632753	2.29499e-06	0.0021095	0.0187301
naive_Treg	ENSG00000188321	ZNF559	protein_coding	chr19	8324179	10324179	chr19:9324196:C:T	0.17969	-1.01624	5.59305e-09	1.03337e-05	0.000169081
naive_Treg	ENSG00000188493	C19orf54	protein_coding	chr19	39750477	41750477	chr19:40746831:C:G	0.187157	-0.644725	2.49907e-09	5.11741e-06	9.00354e-05
naive_Treg	ENSG00000188511	MIR3667HG	lncRNA	chr22	48657504	50657504	chr22:49659273:G:A	0.230845	0.715462	1.95485e-11	1.46029e-07	3.57458e-06
naive_Treg	ENSG00000188599	NPIPP1	transcribed_unprocessed_pseudogene	chr16	14123498	16123498	chr16:15161253:C:T	0.146212	1.06469	1.92154e-07	0.000211198	0.00256463
naive_Treg	ENSG00000188611	ASAH2	protein_coding	chr10	49251516	51251516	chr10:50740120:A:G	0.272994	0.890888	1.41678e-13	1.03474e-09	3.84878e-08
naive_Treg	ENSG00000188659	SAXO2	protein_coding	chr15	81262818	83262818	chr15:82333239:A:G	0.182212	1.16661	4.26383e-09	9.84275e-06	0.000161904
naive_Treg	ENSG00000188677	PARVB	protein_coding	chr22	43024302	45024302	chr22:44040312:G:C	0.12732	-0.667225	1.34559e-06	0.00334633	0.0273224
naive_Treg	ENSG00000188785	ZNF548	protein_coding	chr19	56389854	58389854	chr19:57367137:C:T	0.129801	0.702657	1.04408e-06	0.00173435	0.0159243
naive_Treg	ENSG00000188846	RPL14	protein_coding	chr3	39457339	41457339	chr3:40425358:G:A	0.103483	-0.518495	1.50204e-05	0.00692583	0.0489357
naive_Treg	ENSG00000188921	HACD4	protein_coding	chr9	20031640	22031640	chr9:21010465:C:G	0.136692	-0.625713	5.14483e-07	0.000852213	0.00857484
naive_Treg	ENSG00000189013	KIR2DL4	protein_coding	chr19	53803611	55803611	chr19:54350840:A:G	0.125018	0.665169	1.70205e-06	0.00368162	0.029458
naive_Treg	ENSG00000189045	ANKDD1B	protein_coding	chr5	74611453	76611453	chr5:75343719:CTTGTA:C	0.142582	-0.591665	2.8002e-07	0.00038813	0.00431934
naive_Treg	ENSG00000189114	BLOC1S3	protein_coding	chr19	44178784	46178784	chr19:45168975:A:G	0.225901	0.920818	3.4268e-11	1.56339e-07	3.81188e-06
naive_Treg	ENSG00000189190	ZNF600	protein_coding	chr19	51786807	53786807	chr19:52781467:C:G	0.20851	0.724558	2.40588e-10	1.25138e-06	2.49996e-05
naive_Treg	ENSG00000189223	PAX8-AS1	lncRNA	chr2	112235536	114235536	chr2:113235808:C:G	0.40952	-0.987751	1.98393e-21	2.86512e-16	3.11296e-14
naive_Treg	ENSG00000189241	TSPYL1	protein_coding	chr6	115279930	117279930	chr6:116288274:T:C	0.200329	0.774486	5.93721e-10	1.62483e-06	3.14459e-05
naive_Treg	ENSG00000189306	RRP7A	protein_coding	chr22	41519796	43519796	chr22:42521807:C:T	0.146886	-0.944179	1.79151e-07	0.000352379	0.00397868
naive_Treg	ENSG00000189319	FAM53B	protein_coding	chr10	123744378	125744378	chr10:124620879:C:G	0.155045	-0.606136	7.64381e-08	0.000165659	0.0020726
naive_Treg	ENSG00000189362	NEMP2	protein_coding	chr2	189534722	191534722	chr2:190567689:A:G	0.108592	-0.439251	8.98857e-06	0.00546055	0.040687
naive_Treg	ENSG00000196126	HLA-DRB1	protein_coding	chr6	31589848	33589848	chr6:32623351:G:A	0.15939	-0.650103	4.84328e-08	0.000155955	0.00196509
naive_Treg	ENSG00000196139	AKR1C3	protein_coding	chr10	4094414	6094414	chr10:4902624:C:T	0.12451	-0.683918	1.79262e-06	0.00315715	0.0260179
naive_Treg	ENSG00000196151	WDSUB1	protein_coding	chr2	158286703	160286703	chr2:159286016:T:C	0.195987	0.623435	9.55719e-10	2.85614e-06	5.26437e-05
naive_Treg	ENSG00000196284	SUPT3H	protein_coding	chr6	44377934	46377934	chr6:45036796:T:C	0.330587	0.759438	1.06823e-16	1.82083e-12	1.15657e-10
naive_Treg	ENSG00000196295	GARS1-DT	lncRNA	chr7	29562825	31562825	chr7:30665489:G:A	0.120328	0.56566	2.7435e-06	0.00345959	0.0281174
naive_Treg	ENSG00000196313	POM121	protein_coding	chr7	71925095	73925095	chr7:72782008:G:A	0.119582	-0.57843	2.95921e-06	0.00226032	0.0197437
naive_Treg	ENSG00000196352	CD55	protein_coding	chr1	206321678	208321678	chr1:207290401:AC:A	0.292127	-0.856232	1.3837e-14	1.21714e-10	5.50207e-09
naive_Treg	ENSG00000196459	TRAPPC2	protein_coding	chrX	12734620	14734620	chrX:13788073:G:A	0.112302	0.408503	6.18408e-06	0.00505565	0.0383055
naive_Treg	ENSG00000196502	SULT1A1	protein_coding	chr16	27610044	29610044	chr16:28502209:C:T	0.199252	-0.72034	6.68282e-10	1.27732e-06	2.54358e-05
naive_Treg	ENSG00000196504	PRPF40A	protein_coding	chr2	151717981	153717981	chr2:153050433:G:A	0.132275	-0.548865	8.10184e-07	0.0010275	0.0100607
naive_Treg	ENSG00000196562	SULF2	protein_coding	chr20	46785481	48785481	chr20:47551210:G:C	0.112954	-0.461301	5.78992e-06	0.00666833	0.047441
naive_Treg	ENSG00000196653	ZNF502	protein_coding	chr3	43712660	45712660	chr3:44551487:T:G	0.177046	0.644621	7.42793e-09	1.31343e-05	0.00021073
naive_Treg	ENSG00000196655	TRAPPC4	protein_coding	chr11	118018766	120018766	chr11:119024976:C:T	0.268688	0.85453	2.37251e-13	1.44504e-09	5.26425e-08
naive_Treg	ENSG00000196683	TOMM7	protein_coding	chr7	21822849	23822849	chr7:22820592:C:G	0.199326	-0.673019	6.62911e-10	2.55687e-06	4.78395e-05
naive_Treg	ENSG00000196696	PDXDC2P-NPIPB14P	lncRNA	chr16	69065948	71065948	chr16:69995802:G:A	0.202148	0.727209	4.8607e-10	1.47896e-06	2.89851e-05
naive_Treg	ENSG00000196735	HLA-DQA1	protein_coding	chr6	31637406	33637406	chr6:32647875:A:C	0.216398	-0.745304	9.98856e-11	9.27141e-07	1.92035e-05
naive_Treg	ENSG00000196743	GM2A	protein_coding	chr5	150253185	152253185	chr5:151268175:G:C	0.285189	1.42326	3.23886e-14	3.2058e-10	1.29409e-08
naive_Treg	ENSG00000196756	SNHG17	lncRNA	chr20	37435381	39435381	chr20:38422106:G:A	0.284888	0.930971	3.35998e-14	2.38039e-10	9.92722e-09
naive_Treg	ENSG00000196810	CTBP1-DT	lncRNA	chr4	249451	2249451	chr4:1419633:T:A	0.137401	0.597497	4.78234e-07	0.000708463	0.00725816
naive_Treg	ENSG00000196839	ADA	protein_coding	chr20	43651699	45651699	chr20:44642751:C:G	0.114217	0.62982	5.09633e-06	0.005353	0.0400139
naive_Treg	ENSG00000196862	RGPD4	protein_coding	chr2	106826892	108826892	chr2:108553598:T:C	0.136874	0.529986	5.04915e-07	0.00048353	0.00523063
naive_Treg	ENSG00000196867	ZFP28	protein_coding	chr19	55538948	57538948	chr19:56587582:T:C	0.160671	0.630035	4.2322e-08	0.000120074	0.00155733
naive_Treg	ENSG00000196912	ANKRD36B	protein_coding	chr2	96589877	98589877	chr2:97661341:C:T	0.164807	-0.67063	2.7345e-08	2.30762e-05	0.000351136
naive_Treg	ENSG00000197013	ZNF429	protein_coding	chr19	20505602	22505602	chr19:21539539:A:G	0.244995	0.897721	3.84822e-12	2.39558e-08	6.86851e-07
naive_Treg	ENSG00000197020	ZNF100	protein_coding	chr19	20767579	22767579	chr19:21767600:T:C	0.336302	-0.906095	5.06786e-17	1.29369e-12	8.75619e-11
naive_Treg	ENSG00000197043	ANXA6	protein_coding	chr5	150157779	152157779	chr5:151157147:G:C	0.149772	0.70572	1.32652e-07	0.000212828	0.00257685
naive_Treg	ENSG00000197077	KIAA1671	protein_coding	chr22	23952716	25952716	chr22:25114727:A:G	0.114637	0.647402	4.88428e-06	0.00580673	0.0427205
naive_Treg	ENSG00000197119	SLC25A29	protein_coding	chr14	99306444	101306444	chr14:100302826:C:T	0.261091	0.736742	5.84987e-13	3.65451e-09	1.20707e-07
naive_Treg	ENSG00000197128	ZNF772	protein_coding	chr19	56477566	58477566	chr19:57449965:G:A	0.192571	0.686786	1.38783e-09	4.22923e-06	7.5481e-05
naive_Treg	ENSG00000197142	ACSL5	protein_coding	chr10	111374116	113374116	chr10:112389721:C:A	0.114788	-0.453	4.81015e-06	0.00430017	0.0336466
naive_Treg	ENSG00000197183	NOL4L	protein_coding	chr20	31585333	33585333	chr20:32362668:A:T	0.387679	-0.821452	4.63108e-20	2.01032e-15	1.96064e-13
naive_Treg	ENSG00000197223	C1D	protein_coding	chr2	67063004	69063004	chr2:68046965:T:C	0.333739	1.00799	7.08631e-17	1.18466e-12	8.06229e-11
naive_Treg	ENSG00000197345	MRPL21	protein_coding	chr11	67903832	69903832	chr11:68903636:A:G	0.207724	-0.693832	2.62507e-10	9.18668e-07	1.90919e-05
naive_Treg	ENSG00000197405	C5AR1	protein_coding	chr19	46309861	48309861	chr19:47283399:A:G	0.11583	0.579975	4.32894e-06	0.00644115	0.0461695
naive_Treg	ENSG00000197465	GYPE	protein_coding	chr4	142905559	144905559	chr4:143961516:T:A	0.150284	-0.636874	1.25747e-07	9.57808e-05	0.00128116
naive_Treg	ENSG00000197498	RPF2	protein_coding	chr6	109982038	111982038	chr6:111025640:G:A	0.163083	0.728836	3.28116e-08	6.02582e-05	0.000847181
naive_Treg	ENSG00000197622	CDC42SE1	protein_coding	chr1	150059622	152059622	chr1:151039584:A:G	0.161841	-0.638708	3.74109e-08	4.4873e-05	0.000648545
naive_Treg	ENSG00000197635	DPP4	protein_coding	chr2	161074215	163074215	chr2:162074215:T:G	0.11025	-0.514766	7.60586e-06	0.00335018	0.0273358
naive_Treg	ENSG00000197696	NMB	protein_coding	chr15	83658199	85658199	chr15:84767853:CT:C	0.116181	-0.484124	4.17781e-06	0.00416559	0.0327383
naive_Treg	ENSG00000197728	RPS26	protein_coding	chr12	55041918	57041918	chr12:56042145:C:G	0.618712	-1.13865	7.48272e-38	2.09583e-31	3.2449e-28
naive_Treg	ENSG00000197766	CFD	protein_coding	chr19	-140336	1859664	chr19:867872:G:A	0.287627	0.905846	2.4044e-14	1.70989e-10	7.45737e-09
naive_Treg	ENSG00000197780	TAF13	protein_coding	chr1	108076003	110076003	chr1:109153416:T:G	0.118344	-0.536044	3.35557e-06	0.00375747	0.0299296
naive_Treg	ENSG00000197847	SLC22A20P	transcribed_unitary_pseudogene	chr11	64213873	66213873	chr11:65214001:G:C	0.285773	0.774565	3.01575e-14	2.62245e-10	1.08273e-08
naive_Treg	ENSG00000197903	H2BC12	protein_coding	chr6	26146855	28146855	chr6:27072975:G:T	0.10955	0.925165	8.16248e-06	0.00450812	0.0350742
naive_Treg	ENSG00000197928	ZNF677	protein_coding	chr19	52254873	54254873	chr19:53254037:A:G	0.187564	-0.691266	2.39124e-09	8.53314e-06	0.000142828
naive_Treg	ENSG00000197958	RPL12	protein_coding	chr9	126451406	128451406	chr9:127349952:T:C	0.181498	0.591856	4.60438e-09	9.06679e-06	0.000150742
naive_Treg	ENSG00000197978	GOLGA6L9	protein_coding	chr15	81429816	83429816	chr15:82237482:T:C	0.11071	-0.468996	7.26129e-06	0.00647938	0.0463096
naive_Treg	ENSG00000197980	LEKR1	protein_coding	chr3	155826353	157826353	chr3:156830868:A:G	0.109593	0.602626	8.12723e-06	0.00568542	0.0419919
naive_Treg	ENSG00000198133	TMEM229B	protein_coding	chr14	66488721	68488721	chr14:67469547:A:G	0.110454	-0.671602	7.45162e-06	0.00403968	0.0318701
naive_Treg	ENSG00000198162	MAN1A2	protein_coding	chr1	116367449	118367449	chr1:117408225:A:G	0.155077	0.699874	7.61848e-08	0.000101546	0.00135243
naive_Treg	ENSG00000198231	DDX42	protein_coding	chr17	62774170	64774170	chr17:63625629:A:G	0.178039	0.638607	6.67818e-09	6.717e-06	0.000114126
naive_Treg	ENSG00000198380	GFPT1	protein_coding	chr2	68387227	70387227	chr2:69331591:A:G	0.174322	-0.575906	9.94166e-09	1.79046e-05	0.000278954
naive_Treg	ENSG00000198417	MT1F	protein_coding	chr16	55657959	57657959	chr16:56685165:T:G	0.240193	-0.687436	6.70171e-12	3.82325e-08	1.04768e-06
naive_Treg	ENSG00000198466	ZNF587	protein_coding	chr19	56849859	58849859	chr19:57849960:G:C	0.351138	0.916218	7.10216e-18	1.87347e-13	1.43241e-11
naive_Treg	ENSG00000198468	FLVCR1-DT	lncRNA	chr1	211858125	213858125	chr1:212875872:A:G	0.576295	1.03302	6.74265e-34	8.18332e-28	6.33498e-25
naive_Treg	ENSG00000198496	NBR2	lncRNA	chr17	42125551	44125551	chr17:43357506:G:T	0.30195	-0.809138	4.09494e-15	4.74993e-11	2.26282e-09
naive_Treg	ENSG00000198502	HLA-DRB5	protein_coding	chr6	31530287	33530287	chr6:32537832:A:G	0.376417	-1.35007	2.25213e-19	8.40675e-14	6.9884e-12
naive_Treg	ENSG00000198520	ARMH1	protein_coding	chr1	43674714	45674714	chr1:44839438:G:A	0.109853	-0.504978	7.91709e-06	0.00546276	0.040687
naive_Treg	ENSG00000198522	GPN1	protein_coding	chr2	26629050	28629050	chr2:27588855:A:G	0.11947	-0.571406	2.99317e-06	0.00208325	0.0185236
naive_Treg	ENSG00000198586	TLK1	protein_coding	chr2	170160893	172160893	chr2:170979775:T:C	0.277772	-0.768334	7.96948e-14	8.07579e-10	3.05896e-08
naive_Treg	ENSG00000198625	MDM4	protein_coding	chr1	203516406	205516406	chr1:204492922:A:G	0.138768	0.570605	4.15337e-07	0.000623612	0.00648543
naive_Treg	ENSG00000198673	TAFA2	protein_coding	chr12	61192773	63192773	chr12:62429545:T:C	0.126065	0.489354	1.52965e-06	0.0019054	0.0172016
naive_Treg	ENSG00000198734	F5	protein_coding	chr1	168586481	170586481	chr1:169571038:T:TAGG	0.16068	-0.669161	4.22817e-08	7.05133e-05	0.000975852
naive_Treg	ENSG00000198736	MSRB1	protein_coding	chr16	943199	2943199	chr16:1400495:G:A	0.122163	-1.06592	2.27663e-06	0.00346518	0.0281259
naive_Treg	ENSG00000198740	ZNF652	protein_coding	chr17	48362250	50362250	chr17:49320884:G:GCT	0.340519	-0.814355	2.91177e-17	3.28811e-13	2.42422e-11
naive_Treg	ENSG00000198755	RPL10A	protein_coding	chr6	34468401	36468401	chr6:35452851:A:C	0.144191	-0.544619	2.37002e-07	0.000277852	0.00323755
naive_Treg	ENSG00000198771	RCSD1	protein_coding	chr1	166630232	168630232	chr1:167578817:A:G	0.163935	0.587902	2.99876e-08	5.29402e-05	0.000752841
naive_Treg	ENSG00000198818	SFT2D1	protein_coding	chr6	165342545	167342545	chr6:166316978:A:G	0.307234	0.996498	2.1126e-15	3.61458e-11	1.74205e-09
naive_Treg	ENSG00000198832	SELENOM	protein_coding	chr22	30107568	32107568	chr22:31109531:T:C	0.188372	0.667882	2.19058e-09	5.6869e-06	9.86537e-05
naive_Treg	ENSG00000198858	R3HDM4	protein_coding	chr19	-86781	1913219	chr19:881161:G:A	0.171238	0.629248	1.38157e-08	4.50753e-05	0.00065071
naive_Treg	ENSG00000198874	TYW1	protein_coding	chr7	65996833	67996833	chr7:67138709:G:A	0.283058	0.831652	4.1986e-14	1.23668e-09	4.57244e-08
naive_Treg	ENSG00000198894	CIPC	protein_coding	chr14	76098258	78098258	chr14:77098825:GC:G	0.164582	-0.674128	2.80029e-08	7.29583e-05	0.0010052
naive_Treg	ENSG00000198912	C1orf174	protein_coding	chr1	2900272	4900272	chr1:3896146:T:C	0.215489	0.690672	1.10581e-10	5.00343e-07	1.07967e-05
naive_Treg	ENSG00000198937	CCDC167	protein_coding	chr6	36499893	38499893	chr6:37517014:T:C	0.422055	0.98068	3.08853e-22	2.53929e-17	3.17697e-15
naive_Treg	ENSG00000198945	L3MBTL3	protein_coding	chr6	129018581	131018581	chr6:130053316:T:A	0.254344	-0.825661	1.2946e-12	8.49134e-09	2.63596e-07
naive_Treg	ENSG00000198951	NAGA	protein_coding	chr22	41070812	43070812	chr22:42174452:G:A	0.135818	0.526514	5.62962e-07	0.000686066	0.00707
naive_Treg	ENSG00000199977	SNORA73	snoRNA	chr18	20817624	22817624	chr18:21751338:A:G	0.124477	0.519653	1.7986e-06	0.000935718	0.00930223
naive_Treg	ENSG00000200597	RNVU1-33	snRNA	chr6	36915573	38915573	chr6:37796920:G:A	0.168666	-0.571177	1.8163e-08	4.26472e-05	0.000619993
naive_Treg	ENSG00000200897		snoRNA	chr12	106374747	108374747	chr12:107397166:G:A	0.141722	0.665002	3.06067e-07	0.00039468	0.00437651
naive_Treg	ENSG00000203279		lncRNA	chr9	96238700	98238700	chr9:97397483:T:A	0.150433	-0.518489	1.23804e-07	0.000157156	0.00197821
naive_Treg	ENSG00000203485	INF2	protein_coding	chr14	103689618	105689618	chr14:104695582:T:C	0.143063	-0.805363	2.66389e-07	0.000354219	0.00398758
naive_Treg	ENSG00000203581	OR1F2P	unprocessed_pseudogene	chr16	2215611	4215611	chr16:3215428:G:C	0.115769	-0.471129	4.35589e-06	0.00543095	0.0405232
naive_Treg	ENSG00000203950	RTL8A	protein_coding	chrX	134052135	136052135	chrX:135032167:C:T	0.187291	0.572576	2.46305e-09	2.25066e-06	4.23662e-05
naive_Treg	ENSG00000204110	LINC02520	lncRNA	chr6	36507348	38507348	chr6:37517194:A:C	0.458871	-1.01481	1.03191e-24	1.6949e-19	2.91573e-17
naive_Treg	ENSG00000204138	PHACTR4	protein_coding	chr1	27369740	29369740	chr1:28322891:G:T	0.169154	-0.586741	1.72446e-08	2.44135e-05	0.000369669
naive_Treg	ENSG00000204161	TMEM273	protein_coding	chr10	48188391	50188391	chr10:49217207:A:G	0.154514	-0.63345	8.08141e-08	0.000121755	0.00157748
naive_Treg	ENSG00000204231	RXRB	protein_coding	chr6	32200665	34200665	chr6:33207006:A:G	0.158124	-0.581847	5.53333e-08	0.000202622	0.0024775
naive_Treg	ENSG00000204256	BRD2	protein_coding	chr6	31968594	33968594	chr6:32956807:A:G	0.128108	0.515218	1.24158e-06	0.00262483	0.0223293
naive_Treg	ENSG00000204267	TAP2	protein_coding	chr6	31838739	33838739	chr6:32823522:C:A	0.156628	-0.585207	6.47483e-08	0.000242187	0.00288709
naive_Treg	ENSG00000204272	NBDY	protein_coding	chrX	55729243	57729243	chrX:56543072:TA:T	0.107798	0.448122	9.73701e-06	0.000610467	0.0063594
naive_Treg	ENSG00000204310	AGPAT1	protein_coding	chr6	31176084	33176084	chr6:31505046:A:G	0.128424	0.720842	1.20199e-06	0.00371988	0.0297232
naive_Treg	ENSG00000204427	ABHD16A	protein_coding	chr6	30703324	32703324	chr6:31134895:T:C	0.12763	-0.532982	1.30363e-06	0.00402157	0.0317621
naive_Treg	ENSG00000204525	HLA-C	protein_coding	chr6	30272092	32272092	chr6:31268690:G:T	0.441334	0.986509	1.63364e-23	1.82854e-16	2.07785e-14
naive_Treg	ENSG00000204556		unprocessed_pseudogene	chr20	25018832	27018832	chr20:26008348:C:A	0.153899	-0.577949	8.61888e-08	5.5727e-05	0.000786153
naive_Treg	ENSG00000204592	HLA-E	protein_coding	chr6	29489509	31489509	chr6:30490287:G:A	0.134626	0.505801	6.36382e-07	0.00226853	0.0197875
naive_Treg	ENSG00000204622	HLA-J	transcribed_unprocessed_pseudogene	chr6	29006606	31006606	chr6:29994228:A:G	0.129245	-0.744906	1.10515e-06	0.00176052	0.0161049
naive_Treg	ENSG00000204632	HLA-G	protein_coding	chr6	28827825	30827825	chr6:29952555:T:G	0.28688	0.744197	2.63433e-14	2.04718e-09	7.12265e-08
naive_Treg	ENSG00000204642	HLA-F	protein_coding	chr6	28723434	30723434	chr6:29715124:G:A	0.146298	-0.581544	1.90426e-07	0.000407927	0.00451129
naive_Treg	ENSG00000204644	ZFP57	protein_coding	chr6	28681152	30681152	chr6:29680342:A:G	0.532062	1.26537	3.58562e-30	1.01059e-21	2.50346e-19
naive_Treg	ENSG00000204650	LINC02210	transcribed_unitary_pseudogene	chr17	44633049	46633049	chr17:45626869:T:C	0.323485	0.969002	2.67545e-16	1.38635e-11	7.30703e-10
naive_Treg	ENSG00000204677	FAM153CP	lncRNA	chr5	177008573	179008573	chr5:178023801:G:T	0.132764	-0.559078	7.70548e-07	0.00131146	0.012457
naive_Treg	ENSG00000204792	LINC01291	lncRNA	chr2	73918148	75918148	chr2:74958729:G:T	0.654419	1.18591	1.54755e-41	3.10401e-34	7.68934e-31
naive_Treg	ENSG00000204946	ZNF783	protein_coding	chr7	148262196	150262196	chr7:149242483:C:A	0.358879	1.04038	2.50362e-18	4.42589e-14	3.75477e-12
naive_Treg	ENSG00000205111	CDKL4	protein_coding	chr2	38243957	40243957	chr2:39539933:C:T	0.110208	-0.577726	7.63882e-06	0.00705999	0.0497701
naive_Treg	ENSG00000205339	IPO7	protein_coding	chr11	8384652	10384652	chr11:9472426:A:G	0.143052	-0.573223	2.66712e-07	0.000428724	0.00470551
naive_Treg	ENSG00000205352	PRR13	protein_coding	chr12	52441734	54441734	chr12:53446172:C:G	0.120987	0.622402	2.56583e-06	0.00290182	0.0243018
naive_Treg	ENSG00000205356	TECPR1	protein_coding	chr7	97252232	99252232	chr7:98233833:G:A	0.276043	0.836079	9.8186e-14	7.73339e-10	2.93825e-08
naive_Treg	ENSG00000205464	ATP6AP1L	transcribed_unitary_pseudogene	chr5	81295449	83295449	chr5:82307625:G:A	0.278707	-0.784174	7.11757e-14	7.40162e-10	2.82085e-08
naive_Treg	ENSG00000205531	NAP1L4	protein_coding	chr11	1992329	3992329	chr11:2974969:A:C	0.210541	-0.854808	1.91998e-10	6.21238e-07	1.3244e-05
naive_Treg	ENSG00000205560	CPT1B	protein_coding	chr22	49578427	51578427	chr22:50122793:A:T	0.138425	0.742479	4.30309e-07	0.000596274	0.00623438
naive_Treg	ENSG00000205571	SMN2	protein_coding	chr5	69049669	71049669	chr5:69078164:G:A	0.0923598	0.45543	4.56656e-05	0.00588428	0.0432138
naive_Treg	ENSG00000205572	SERF1B	protein_coding	chr5	69025251	71025251	chr5:71011637:T:C	0.256384	0.753281	1.01893e-12	2.14301e-09	7.41442e-08
naive_Treg	ENSG00000205581	HMGN1	protein_coding	chr21	38349088	40349088	chr21:39349011:T:C	0.130488	-0.919034	9.73168e-07	0.00189847	0.017164
naive_Treg	ENSG00000205659	LIN52	protein_coding	chr14	73084956	75084956	chr14:74193805:A:G	0.14521	-0.592781	2.13211e-07	0.000266657	0.00312458
naive_Treg	ENSG00000206149	HERC2P9	transcribed_unprocessed_pseudogene	chr15	27590189	29590189	chr15:28716985:G:A	0.127885	-0.968038	1.27009e-06	0.000996166	0.00980611
naive_Treg	ENSG00000206341	HLA-H	unprocessed_pseudogene	chr6	28887752	30887752	chr6:29848765:T:A	0.367492	1.15847	7.7341e-19	2.21914e-13	1.68629e-11
naive_Treg	ENSG00000206344	HCG27	lncRNA	chr6	30197760	32197760	chr6:31201794:C:A	0.140527	0.774924	3.46333e-07	0.00116085	0.0111982
naive_Treg	ENSG00000206503	HLA-A	protein_coding	chr6	28942532	30942532	chr6:29939690:C:T	0.284265	0.763675	3.62499e-14	2.76152e-09	9.26953e-08
naive_Treg	ENSG00000206527	HACD2	protein_coding	chr3	122585053	124585053	chr3:123593381:T:G	0.308907	-1.07247	1.71143e-15	2.19421e-11	1.1093e-09
naive_Treg	ENSG00000207650	MIR570	miRNA	chr3	194699401	196699401	chr3:196018117:G:A	0.12907	0.554062	1.12516e-06	0.00207255	0.018455
naive_Treg	ENSG00000207697	MIR573	miRNA	chr4	23520290	25520290	chr4:24583172:G:A	0.384436	0.977707	7.32304e-20	2.36268e-15	2.28629e-13
naive_Treg	ENSG00000211445	GPX3	protein_coding	chr5	150020591	152020591	chr5:151051135:C:T	0.118049	-0.674206	3.45749e-06	0.00413441	0.0325139
naive_Treg	ENSG00000211697	TRGV5	TR_V_gene	chr7	37350022	39350022	chr7:38363944:A:G	0.194411	0.788824	1.13538e-09	3.61797e-06	6.542e-05
naive_Treg	ENSG00000211698	TRGV4	TR_V_gene	chr7	37354517	39354517	chr7:38361673:C:G	0.272084	-0.884648	1.58025e-13	1.97925e-09	6.96456e-08
naive_Treg	ENSG00000211699	TRGV3	TR_V_gene	chr7	37359162	39359162	chr7:38361383:C:T	0.389317	-0.965772	3.67064e-20	1.54604e-15	1.55393e-13
naive_Treg	ENSG00000211706	TRBV6-1	TR_V_gene	chr7	141328297	143328297	chr7:142325703:G:A	0.122957	-0.521671	2.09984e-06	0.00157554	0.0146398
naive_Treg	ENSG00000211710	TRBV4-1	TR_V_gene	chr7	141313184	143313184	chr7:142310863:G:A	0.322188	0.942404	3.16076e-16	4.49757e-12	2.57905e-10
naive_Treg	ENSG00000211714	TRBV7-3	TR_V_gene	chr7	141384329	143384329	chr7:142385628:A:G	0.42658	1.04029	1.56279e-22	7.23129e-18	9.23379e-16
naive_Treg	ENSG00000211716	TRBV9	TR_V_gene	chr7	141391891	143391891	chr7:142383029:A:T	0.284902	0.983908	3.35419e-14	1.888e-10	8.0917e-09
naive_Treg	ENSG00000211717	TRBV10-1	TR_V_gene	chr7	141399860	143399860	chr7:142394376:G:C	0.472284	-0.950602	1.17522e-25	1.6369e-20	3.43642e-18
naive_Treg	ENSG00000211720	TRBV11-1	TR_V_gene	chr7	141407672	143407672	chr7:142387111:A:AT	0.191084	0.707749	1.63162e-09	2.71789e-06	5.04412e-05
naive_Treg	ENSG00000211721	TRBV6-5	TR_V_gene	chr7	141450947	143450947	chr7:142440316:C:T	0.115562	0.733033	4.44798e-06	0.00306598	0.0254018
naive_Treg	ENSG00000211725	TRBV5-5	TR_V_gene	chr7	141482548	143482548	chr7:142447651:T:C	0.140312	-0.701687	3.54129e-07	0.000322013	0.0036741
naive_Treg	ENSG00000211734	TRBV5-1	TR_V_gene	chr7	141320677	143320677	chr7:142340610:G:A	0.191212	-0.686838	1.60918e-09	3.01586e-06	5.5177e-05
naive_Treg	ENSG00000211745	TRBV4-2	TR_V_gene	chr7	141345421	143345421	chr7:142339693:C:T	0.283797	0.836713	3.83766e-14	2.686e-10	1.09799e-08
naive_Treg	ENSG00000211746	TRBV19	TR_V_gene	chr7	141618849	143618849	chr7:142598094:C:T	0.230877	1.21454	1.94783e-11	4.34235e-08	1.16924e-06
naive_Treg	ENSG00000211750	TRBV24-1	TR_V_gene	chr7	141656701	143656701	chr7:142629318:A:G	0.197129	0.749797	8.43464e-10	1.35765e-06	2.69057e-05
naive_Treg	ENSG00000211751	TRBC1	TR_C_gene	chr7	141791694	143791694	chr7:142798546:A:T	0.349147	0.832763	9.2696e-18	1.05372e-13	8.58653e-12
naive_Treg	ENSG00000211752	TRBV27	TR_V_gene	chr7	141715346	143715346	chr7:142779536:A:G	0.202452	-0.663828	4.70032e-10	1.10418e-06	2.23108e-05
naive_Treg	ENSG00000211753	TRBV28	TR_V_gene	chr7	141720660	143720660	chr7:142716955:G:A	0.589231	-1.13197	4.63567e-35	2.83845e-29	2.51124e-26
naive_Treg	ENSG00000211766	TRBJ2-2P	TR_J_gene	chr7	141796697	143796697	chr7:142798609:C:A	0.293775	0.753153	1.12937e-14	4.4405e-11	2.12358e-09
naive_Treg	ENSG00000211767	TRBJ2-3	TR_J_gene	chr7	141796847	143796847	chr7:142800126:T:G	0.134116	0.53796	6.70614e-07	0.000642402	0.00666964
naive_Treg	ENSG00000211771	TRBJ2-7	TR_J_gene	chr7	141797456	143797456	chr7:142797442:G:A	0.141749	0.525481	3.05233e-07	0.00032214	0.0036741
naive_Treg	ENSG00000211778	TRAV4	TR_V_gene	chr14	20736152	22736152	chr14:21736286:G:A	0.183126	-0.642359	3.86376e-09	1.28874e-05	0.000207575
naive_Treg	ENSG00000211782	TRAV8-1	TR_V_gene	chr14	20797287	22797287	chr14:21800561:T:C	0.117298	0.896489	3.73095e-06	0.00532019	0.0398319
naive_Treg	ENSG00000211792	TRAV14DV4	TR_V_gene	chr14	20924063	22924063	chr14:21921927:G:A	0.26328	-0.833446	4.51467e-13	2.32029e-09	7.89936e-08
naive_Treg	ENSG00000211795	TRAV8-6	TR_V_gene	chr14	20978459	22978459	chr14:21953165:A:G	0.129362	0.568831	1.09203e-06	0.00206238	0.0183909
naive_Treg	ENSG00000211799	TRAV19	TR_V_gene	chr14	21007512	23007512	chr14:22000964:T:C	0.126196	-0.629729	1.5093e-06	0.00272617	0.0230224
naive_Treg	ENSG00000211812	TRAV26-2	TR_V_gene	chr14	21202583	23202583	chr14:22148880:C:G	0.410194	-1.09171	1.797e-21	1.39391e-16	1.59863e-14
naive_Treg	ENSG00000211816	TRAV38-1	TR_V_gene	chr14	21271968	23271968	chr14:22263640:C:T	0.176123	-1.01046	8.20025e-09	1.94754e-05	0.000301531
naive_Treg	ENSG00000211817	TRAV38-2DV8	TR_V_gene	chr14	21281105	23281105	chr14:23150693:C:A	0.114836	0.581396	4.78714e-06	0.00655781	0.0467622
naive_Treg	ENSG00000211851	TRAJ38	TR_J_gene	chr14	21502231	23502231	chr14:22504056:G:C	0.171349	0.692419	1.3653e-08	4.43202e-05	0.000641304
naive_Treg	ENSG00000211875	TRAJ14	TR_J_gene	chr14	21530327	23530327	chr14:22537730:C:G	0.125355	0.524057	1.64457e-06	0.00289086	0.0242428
naive_Treg	ENSG00000211887	TRAJ2	TR_J_gene	chr14	21544071	23544071	chr14:22544934:C:T	0.123638	0.491197	1.95906e-06	0.00335288	0.0273398
naive_Treg	ENSG00000211978	IGHV5-78	IG_V_pseudogene	chr14	105851417	107851417	chr14:106823737:A:G	0.0824839	0.449627	0.000121841	0.00306165	0.0253829
naive_Treg	ENSG00000212127	TAS2R14	protein_coding	chr12	9939263	11939263	chr12:11894540:T:C	0.122078	-0.82707	2.29638e-06	0.00277311	0.0233185
naive_Treg	ENSG00000212440	SNORA75	snoRNA	chr12	8286822	10286822	chr12:9279174:AT:A	0.312832	-0.837661	1.04226e-15	1.86112e-11	9.60504e-10
naive_Treg	ENSG00000213203	GIMAP1	protein_coding	chr7	149716613	151716613	chr7:150714782:G:A	0.156618	-0.994534	6.48167e-08	0.000125068	0.00161198
naive_Treg	ENSG00000213380	COG8	protein_coding	chr16	68339564	70339564	chr16:69333482:T:G	0.236201	0.748225	1.06022e-11	5.9743e-08	1.56445e-06
naive_Treg	ENSG00000213397	HAUS7	protein_coding	chrX	152470576	154470576	chrX:153471228:C:G	0.106028	-0.427845	1.16332e-05	0.00613947	0.0445224
naive_Treg	ENSG00000213462	ERV3-1	protein_coding	chr7	64006687	66006687	chr7:64844129:A:C	0.119294	0.480175	3.04709e-06	0.00191944	0.0173031
naive_Treg	ENSG00000213523	SRA1	protein_coding	chr5	139557473	141557473	chr5:140507254:A:G	0.213152	0.725903	1.43568e-10	3.0985e-07	7.05486e-06
naive_Treg	ENSG00000213625	LEPROT	protein_coding	chr1	64420668	66420668	chr1:65410168:G:C	0.201876	0.645866	5.00799e-10	1.4441e-06	2.83468e-05
naive_Treg	ENSG00000213809	KLRK1	protein_coding	chr12	9390041	11390041	chr12:10370536:CCTT:C	0.122759	0.61786	2.14262e-06	0.00225685	0.0197273
naive_Treg	ENSG00000213930	GALT	protein_coding	chr9	33646675	35646675	chr9:34645491:TCAAA:T	0.329731	-0.865058	1.19386e-16	5.15699e-12	2.91667e-10
naive_Treg	ENSG00000214026	MRPL23	protein_coding	chr11	947332	2947332	chr11:1898270:C:G	0.118699	-0.685205	3.23694e-06	0.00594961	0.0435279
naive_Treg	ENSG00000214078	CPNE1	protein_coding	chr20	34664900	36664900	chr20:35715487:T:G	0.436836	-1.45039	3.27196e-23	5.29079e-18	6.97154e-16
naive_Treg	ENSG00000214087	ARL16	protein_coding	chr17	80683797	82683797	chr17:81667032:CTG:C	0.404366	-1.22594	4.21485e-21	3.21688e-16	3.46476e-14
naive_Treg	ENSG00000214106	PAXIP1-AS2	lncRNA	chr7	153928485	155928485	chr7:154993652:A:G	0.119512	0.500651	2.98053e-06	0.00593809	0.043495
naive_Treg	ENSG00000214113	LYRM4	protein_coding	chr6	4260950	6260950	chr6:5260461:C:T	0.168544	0.929504	1.83993e-08	4.41695e-05	0.000639871
naive_Treg	ENSG00000214135		transcribed_unprocessed_pseudogene	chr3	196627848	198627848	chr3:197599243:A:G	0.206457	-1.13985	3.02037e-10	1.02786e-06	2.09051e-05
naive_Treg	ENSG00000214174	AMZ2P1	transcribed_unprocessed_pseudogene	chr17	63973517	65973517	chr17:64977601:G:A	0.38883	1.47179	3.93329e-20	9.37836e-16	9.68014e-14
naive_Treg	ENSG00000214401	KANSL1-AS1	lncRNA	chr17	45193568	47193568	chr17:46724418:G:A	0.578676	1.30758	4.14507e-34	1.38165e-26	8.14919e-24
naive_Treg	ENSG00000214425	LRRC37A4P	transcribed_unprocessed_pseudogene	chr17	44550335	46550335	chr17:45592513:A:G	0.538187	-1.2422	1.14838e-30	3.84875e-23	1.2545e-20
naive_Treg	ENSG00000214776		transcribed_unprocessed_pseudogene	chr12	8480608	10480608	chr12:9583090:C:T	0.223399	0.665281	4.54705e-11	2.29187e-07	5.39727e-06
naive_Treg	ENSG00000214826	DDX12P	unprocessed_pseudogene	chr12	8448229	10448229	chr12:9437456:G:A	0.288938	-0.835707	2.0476e-14	1.51981e-10	6.74716e-09
naive_Treg	ENSG00000214872	SMTNL1	protein_coding	chr11	56537595	58537595	chr11:57557778:C:A	0.109692	0.47323	8.04609e-06	0.00521025	0.0391833
naive_Treg	ENSG00000215156		processed_pseudogene	chr5	33190056	35190056	chr5:34218022:A:T	0.113212	-0.518014	5.64125e-06	0.00627948	0.0453783
naive_Treg	ENSG00000215190	LINC00680	transcribed_unprocessed_pseudogene	chr6	56961345	58961345	chr6:57891979:A:G	0.424382	-0.961502	2.1773e-22	4.07569e-17	4.99822e-15
naive_Treg	ENSG00000215252	GOLGA8B	protein_coding	chr15	33583651	35583651	chr15:34575649:G:T	0.182164	-0.636837	4.28582e-09	8.91516e-06	0.00014862
naive_Treg	ENSG00000215271	HOMEZ	protein_coding	chr14	22286132	24286132	chr14:23279828:C:T	0.116318	0.616738	4.12024e-06	0.00586499	0.0431125
naive_Treg	ENSG00000215630	GUSBP9	unprocessed_pseudogene	chr5	70208130	72208130	chr5:71014171:C:G	0.150546	0.603097	1.22353e-07	7.73603e-05	0.00105878
naive_Treg	ENSG00000215845	TSTD1	protein_coding	chr1	160038964	162038964	chr1:161068067:A:C	0.182633	-0.975772	4.07455e-09	8.06882e-06	0.00013579
naive_Treg	ENSG00000216937	CCDC7	protein_coding	chr10	31451643	33451643	chr10:32483806:C:T	0.141253	-0.955343	3.21296e-07	0.00043588	0.00477024
naive_Treg	ENSG00000218510	LINC00339	lncRNA	chr1	21024558	23024558	chr1:22021916:G:A	0.11795	-0.715322	3.49223e-06	0.00508369	0.0384181
naive_Treg	ENSG00000219481	NBPF1	protein_coding	chr1	15613487	17613487	chr1:16481730:C:G	0.131401	-0.545513	8.86208e-07	0.000921305	0.00921018
naive_Treg	ENSG00000219487		processed_pseudogene	chr6	148112672	150112672	chr6:149138639:G:A	0.292253	0.980743	1.36245e-14	1.88428e-10	8.0917e-09
naive_Treg	ENSG00000219712		processed_pseudogene	chr6	-329693	1670307	chr6:684476:C:T	0.234828	-0.70223	1.2407e-11	5.97403e-08	1.56445e-06
naive_Treg	ENSG00000220205	VAMP2	protein_coding	chr17	7162948	9162948	chr17:8161461:C:G	0.115229	-0.563333	4.60049e-06	0.00640886	0.0460447
naive_Treg	ENSG00000220506		processed_pseudogene	chr6	110495713	112495713	chr6:111490719:T:C	0.153628	-0.656888	8.86653e-08	0.000123633	0.0015968
naive_Treg	ENSG00000221890	NPTXR	protein_coding	chr22	37844028	39844028	chr22:38818769:G:T	0.126413	0.664651	1.47633e-06	0.00164014	0.0151491
naive_Treg	ENSG00000221923	ZNF880	protein_coding	chr19	51369923	53369923	chr19:52367562:G:A	0.153795	-0.762236	8.71346e-08	0.00030284	0.00348608
naive_Treg	ENSG00000221947	XKR9	protein_coding	chr8	69669339	71669339	chr8:70638973:T:C	0.232605	0.699554	1.59944e-11	6.41051e-08	1.6646e-06
naive_Treg	ENSG00000222017		lncRNA	chr2	196693106	198693106	chr2:198594545:GAAAAT:G	0.108439	-1.09797	9.12828e-06	0.00464303	0.0358743
naive_Treg	ENSG00000222351	RNY1P15	misc_RNA	chr9	121946094	123946094	chr9:122957884:CT:C	0.147511	-0.892505	1.67874e-07	0.000209388	0.00255016
naive_Treg	ENSG00000223350	IGLV9-49	IG_V_gene	chr22	21343187	23343187	chr22:22077745:T:A	0.11443	-1.03452	4.98766e-06	0.00302259	0.0251095
naive_Treg	ENSG00000223446		lncRNA	chr9	92095546	94095546	chr9:93080652:C:T	0.124542	0.758063	1.78677e-06	0.00185652	0.0168093
naive_Treg	ENSG00000223466	LINC01825	lncRNA	chr2	194532945	196532945	chr2:195518526:A:G	0.215729	-0.771762	1.07649e-10	2.67961e-07	6.20374e-06
naive_Treg	ENSG00000223478		lncRNA	chr9	127724435	129724435	chr9:128727341:C:T	0.433311	1.10834	5.61785e-23	1.07711e-18	1.64707e-16
naive_Treg	ENSG00000223510	CDRT15	protein_coding	chr17	13236862	15236862	chr17:13996939:A:C	0.160358	0.556392	4.37406e-08	0.000104266	0.00138271
naive_Treg	ENSG00000223745	CCDC18-AS1	lncRNA	chr1	92345831	94345831	chr1:93273075:C:CT	0.259498	-0.998385	7.06109e-13	3.87356e-09	1.26927e-07
naive_Treg	ENSG00000223865	HLA-DPB1	protein_coding	chr6	32075990	34075990	chr6:33088988:C:T	0.246414	0.730134	3.26425e-12	5.72267e-08	1.50812e-06
naive_Treg	ENSG00000224183	SDHDP6	processed_pseudogene	chr1	24294643	26294643	chr1:25386842:AACACAC:A	0.219238	-0.726871	7.26464e-11	2.67398e-07	6.2023e-06
naive_Treg	ENSG00000224429	LINC00539	lncRNA	chr13	20348721	22348721	chr13:21297743:C:T	0.181895	0.785752	4.41209e-09	1.2135e-05	0.000196478
naive_Treg	ENSG00000224635		lncRNA	chr20	37416797	39416797	chr20:38403608:T:C	0.1568	0.634402	6.35888e-08	9.52158e-05	0.00127636
naive_Treg	ENSG00000225138	SLC9A3-AS1	lncRNA	chr5	-526764	1473236	chr5:469264:A:G	0.158317	0.641711	5.42228e-08	0.000103099	0.0013687
naive_Treg	ENSG00000225234	TRAPPC12-AS1	lncRNA	chr2	2482409	4482409	chr2:3488976:T:C	0.321176	-0.792382	3.59898e-16	6.42664e-12	3.55363e-10
naive_Treg	ENSG00000225331	LINC01678	lncRNA	chr21	43160072	45160072	chr21:44057219:G:A	0.316432	0.875098	6.59738e-16	8.51345e-12	4.62495e-10
naive_Treg	ENSG00000225470	JPX	lncRNA	chrX	72944328	74944328	chrX:73404811:C:T	0.123064	0.581313	2.07706e-06	0.000508697	0.00545523
naive_Treg	ENSG00000225484	NUTM2B-AS1	lncRNA	chr10	78806086	80806086	chr10:79793581:A:G	0.115082	-0.622027	4.66926e-06	0.00606347	0.0441522
naive_Treg	ENSG00000225762	LINC01389	lncRNA	chr1	46408477	48408477	chr1:47384084:T:C	0.220809	-0.705801	6.08846e-11	1.8235e-07	4.40275e-06
naive_Treg	ENSG00000225854		processed_pseudogene	chr1	25326688	27326688	chr1:26317588:A:G	0.106571	0.477695	1.10158e-05	0.0062121	0.0449964
naive_Treg	ENSG00000225889		lncRNA	chr2	63143239	65143239	chr2:64272495:G:A	0.116419	-0.533106	4.07818e-06	0.00404483	0.0318904
naive_Treg	ENSG00000226051	ZNF503-AS1	lncRNA	chr10	74243568	76243568	chr10:75113669:T:C	0.1211	0.551357	2.53642e-06	0.00163312	0.0150956
naive_Treg	ENSG00000226138		processed_pseudogene	chr12	47085062	49085062	chr12:48234850:TATA:T	0.139545	-0.565055	3.83343e-07	0.000588108	0.00617844
naive_Treg	ENSG00000226259	GTF2H2B	transcribed_unprocessed_pseudogene	chr5	69415352	71415352	chr5:71012424:C:T	0.359128	-0.951114	2.42059e-18	4.82331e-15	4.52592e-13
naive_Treg	ENSG00000226266		lncRNA	chr2	158712430	160712430	chr2:159483502:C:T	0.128272	0.806493	1.22085e-06	0.0013736	0.0129677
naive_Treg	ENSG00000226278	PSPHP1	unprocessed_pseudogene	chr7	54764797	56764797	chr7:55737802:C:G	0.606944	1.39859	1.03136e-36	2.50083e-29	2.38274e-26
naive_Treg	ENSG00000226284	ARPC3P1	processed_pseudogene	chr20	48134480	50134480	chr20:49278429:G:A	0.158302	-0.566541	5.43078e-08	0.000104935	0.0013901
naive_Treg	ENSG00000226394		processed_pseudogene	chr1	88661353	90661353	chr1:89652027:G:T	0.213951	-0.661236	1.31317e-10	3.48075e-07	7.81033e-06
naive_Treg	ENSG00000226471		lncRNA	chr22	27800683	29800683	chr22:28415227:T:A	0.145526	0.826027	2.06337e-07	0.000249045	0.00294905
naive_Treg	ENSG00000226659		lncRNA	chr10	79536026	81536026	chr10:80535642:G:A	0.160319	-0.604509	4.3921e-08	7.62289e-05	0.00104617
naive_Treg	ENSG00000226726	TMEM256P2	processed_pseudogene	chr2	220532668	222532668	chr2:221523228:A:C	0.112949	0.507836	5.79299e-06	0.00563546	0.0416726
naive_Treg	ENSG00000226752	CUTALP	transcribed_unitary_pseudogene	chr9	119847294	121847294	chr9:120824459:T:G	0.666264	-1.13484	7.64088e-43	2.73305e-35	8.46298e-32
naive_Treg	ENSG00000226899		lncRNA	chr10	123946432	125946432	chr10:124939972:GA:G	0.262522	-0.834952	4.93892e-13	3.68028e-09	1.21235e-07
naive_Treg	ENSG00000227001	NBPF2P	unprocessed_pseudogene	chr1	20427967	22427967	chr1:21479485:G:A	0.272481	0.823429	1.50676e-13	2.02744e-09	7.07384e-08
naive_Treg	ENSG00000227039	ITGB2-AS1	lncRNA	chr21	43921051	45921051	chr21:44929581:C:T	0.264659	0.739654	3.8333e-13	2.4569e-09	8.31462e-08
naive_Treg	ENSG00000227051	C14orf132	protein_coding	chr14	95039362	97039362	chr14:95981005:TG:T	0.137426	-0.648449	4.77e-07	0.000845042	0.00851652
naive_Treg	ENSG00000227155		lncRNA	chr9	-507752	1492248	chr9:445674:G:A	0.294303	-1.00893	1.05808e-14	2.55324e-10	1.05768e-08
naive_Treg	ENSG00000227195	MIR663AHG	lncRNA	chr20	25251511	27251511	chr20:26119344:C:A	0.0965439	-0.455465	3.00838e-05	0.00476185	0.036566
naive_Treg	ENSG00000227242		unprocessed_pseudogene	chr1	146056593	148056593	chr1:147043516:G:T	0.138076	0.567102	4.46076e-07	0.000256851	0.00302414
naive_Treg	ENSG00000227354	RBM26-AS1	lncRNA	chr13	78406301	80406301	chr13:79406205:C:T	0.242409	1.41964	5.19011e-12	2.18565e-08	6.28115e-07
naive_Treg	ENSG00000227355		lncRNA	chr9	120369893	122369893	chr9:121325929:T:C	0.11009	0.565447	7.7298e-06	0.00547914	0.04076
naive_Treg	ENSG00000227356	LINC00866	lncRNA	chr10	96849798	98849798	chr10:97134687:C:A	0.115546	-0.862832	4.45525e-06	0.00460772	0.0356532
naive_Treg	ENSG00000227370		processed_pseudogene	chr22	41132543	43132543	chr22:42055599:A:G	0.116189	-0.552836	4.17422e-06	0.00408585	0.0321524
naive_Treg	ENSG00000227403	LINC01806	lncRNA	chr2	160244720	162244720	chr2:161244750:G:A	0.106744	-0.479738	1.08254e-05	0.005524	0.0410198
naive_Treg	ENSG00000227827	PKD1P2	unprocessed_pseudogene	chr16	15356224	17356224	chr16:16424826:TG:T	0.247522	1.00026	2.8702e-12	1.44332e-08	4.23629e-07
naive_Treg	ENSG00000227885		lncRNA	chr6	52794904	54794904	chr6:54359969:G:A	0.111097	-1.0006	6.98382e-06	0.00602317	0.0439104
naive_Treg	ENSG00000227920		lncRNA	chr6	36545145	38545145	chr6:37517708:A:G	0.2411	-0.735595	6.03682e-12	3.48337e-08	9.60924e-07
naive_Treg	ENSG00000228028		lncRNA	chr3	195250549	197250549	chr3:196265950:A:G	0.134716	0.551763	6.30503e-07	0.00116797	0.0112581
naive_Treg	ENSG00000228334		lncRNA	chr7	2118049	4118049	chr7:3118068:A:G	0.195375	0.636659	1.02192e-09	6.11724e-06	0.000105089
naive_Treg	ENSG00000228485	GRK5-IT1	lncRNA	chr10	118208531	120208531	chr10:119211067:CTT:C	0.226578	-0.696272	3.17399e-11	1.37749e-07	3.392e-06
naive_Treg	ENSG00000228506		lncRNA	chr6	98424913	100424913	chr6:99329110:A:G	0.123374	0.513805	2.01257e-06	0.00228039	0.019863
naive_Treg	ENSG00000228649	SNHG26	lncRNA	chr7	21854159	23854159	chr7:22855116:A:T	0.144943	0.539864	2.19214e-07	0.000418602	0.00460877
naive_Treg	ENSG00000228668	TRGV5P	TR_V_pseudogene	chr7	37345499	39345499	chr7:38346957:G:T	0.531335	1.32883	4.10112e-30	3.10726e-24	1.2829e-21
naive_Treg	ENSG00000228696	ARL17B	protein_coding	chr17	45361766	47361766	chr17:46541752:G:A	0.472667	-0.992217	1.10362e-25	8.44997e-20	1.5858e-17
naive_Treg	ENSG00000228857	ACTR3-AS1	lncRNA	chr2	112890937	114890937	chr2:113895077:T:C	0.207281	1.00449	2.75692e-10	1.00906e-06	2.06243e-05
naive_Treg	ENSG00000229043	ZFAND2A-DT	lncRNA	chr7	160374	2160374	chr7:1169253:A:G	0.151028	-0.589225	1.16362e-07	0.000255903	0.00301584
naive_Treg	ENSG00000229152	ANKRD10-IT1	lncRNA	chr13	109899172	111899172	chr13:110907395:G:A	0.321019	-0.870213	3.67208e-16	4.45762e-12	2.56803e-10
naive_Treg	ENSG00000229153	EPHA1-AS1	lncRNA	chr7	142407813	144407813	chr7:143407723:G:A	0.213649	-1.06734	1.35825e-10	3.15319e-07	7.14001e-06
naive_Treg	ENSG00000229205	LINC00200	lncRNA	chr10	159812	2159812	chr10:1218049:G:A	0.142734	0.929481	2.75635e-07	0.000568033	0.00599296
naive_Treg	ENSG00000229391	HLA-DRB6	transcribed_unprocessed_pseudogene	chr6	31558186	33558186	chr6:32592157:A:G	0.386809	1.01145	5.23821e-20	3.07914e-14	2.65442e-12
naive_Treg	ENSG00000229456	RLIMP1	processed_pseudogene	chr13	39618738	41618738	chr13:40665041:A:C	0.314948	0.86514	7.96836e-16	7.29121e-12	4.01377e-10
naive_Treg	ENSG00000229559		transcribed_processed_pseudogene	chr6	36547280	38547280	chr6:37518772:C:CT	0.16705	-0.625498	2.15627e-08	4.90977e-05	0.000704671
naive_Treg	ENSG00000229759	MRPS18AP1	processed_pseudogene	chr3	47256938	49256938	chr3:48185592:A:AG	0.167593	0.586854	2.03555e-08	1.272e-05	0.000205145
naive_Treg	ENSG00000229769	TRBV10-2	TR_V_gene	chr7	141424965	143424965	chr7:142420468:C:T	0.371491	-0.854135	4.45896e-19	6.09589e-15	5.67703e-13
naive_Treg	ENSG00000229833	PET100	protein_coding	chr19	6629793	8629793	chr19:7627172:G:A	0.168475	-0.603266	1.85348e-08	5.2828e-05	0.000752535
naive_Treg	ENSG00000230148	HOXB-AS1	lncRNA	chr17	47544351	49544351	chr17:48480674:G:A	0.160727	0.577124	4.20704e-08	8.43887e-05	0.0011411
naive_Treg	ENSG00000230224	PHBP9	processed_pseudogene	chr10	99248271	101248271	chr10:100289543:T:A	0.22593	-0.677689	3.41562e-11	1.21293e-07	3.0047e-06
naive_Treg	ENSG00000230521		unprocessed_pseudogene	chr6	28888268	30888268	chr6:29966677:A:G	0.191025	-1.03493	1.64211e-09	1.02306e-05	0.000167838
naive_Treg	ENSG00000230581	ACTG1P14	processed_pseudogene	chr9	5834456	7834456	chr9:6834016:C:G	0.186853	0.642008	2.58277e-09	1.40942e-05	0.000224386
naive_Treg	ENSG00000230606		lncRNA	chr2	96429862	98429862	chr2:97703574:TCA:T	0.388679	-0.928611	4.01844e-20	1.55567e-15	1.55393e-13
naive_Treg	ENSG00000230658	KLHL7-DT	lncRNA	chr7	22105703	24105703	chr7:23106570:A:G	0.205785	0.696903	3.25349e-10	1.42712e-06	2.81473e-05
naive_Treg	ENSG00000230795	HLA-K	unprocessed_pseudogene	chr6	28926459	30926459	chr6:29864918:T:C	0.393002	-0.932307	2.17103e-20	3.086e-14	2.65442e-12
naive_Treg	ENSG00000230847	OCLNP1	unprocessed_pseudogene	chr5	70093193	72093193	chr5:71011637:T:C	0.143338	-0.563239	2.58906e-07	0.000158487	0.00199294
naive_Treg	ENSG00000231050		lncRNA	chr1	891223	2891223	chr1:1899573:C:T	0.224038	0.73104	4.2306e-11	1.37014e-07	3.38063e-06
naive_Treg	ENSG00000231160	KLF3-AS1	lncRNA	chr4	37664231	39664231	chr4:38661274:G:A	0.329352	0.984331	1.25407e-16	3.49597e-12	2.11227e-10
naive_Treg	ENSG00000231177	LINC00852	lncRNA	chr3	9284419	11284419	chr3:10281574:T:C	0.253297	-0.823969	1.46339e-12	9.3932e-09	2.88698e-07
naive_Treg	ENSG00000231304	SGO1-AS1	lncRNA	chr3	19186355	21186355	chr3:20186517:T:C	0.190684	0.739753	1.7043e-09	5.55104e-06	9.68393e-05
naive_Treg	ENSG00000231345	BEND3P1	transcribed_processed_pseudogene	chr10	49658529	51658529	chr10:50598131:C:T	0.215766	-0.65713	1.07215e-10	3.76211e-07	8.3509e-06
naive_Treg	ENSG00000231466		processed_pseudogene	chr22	24350322	26350322	chr22:25327075:T:G	0.155278	-0.769161	7.45957e-08	0.000172362	0.00214779
naive_Treg	ENSG00000231500	RPS18	protein_coding	chr6	32272075	34272075	chr6:33340603:G:A	0.190628	-1.09272	1.71466e-09	9.43312e-06	0.000156412
naive_Treg	ENSG00000231621	ANKRD44-AS1	lncRNA	chr2	196197936	198197936	chr2:197291052:A:T	0.349634	0.882765	8.6857e-18	1.50667e-13	1.1737e-11
naive_Treg	ENSG00000231663	COA6-AS1	lncRNA	chr1	233373662	235373662	chr1:234369033:C:CT	0.159203	0.955541	4.93985e-08	0.000116544	0.00151631
naive_Treg	ENSG00000231721	LINC-PINT	lncRNA	chr7	130107923	132107923	chr7:130944335:A:C	0.141441	-0.568533	3.15096e-07	0.000525409	0.00560051
naive_Treg	ENSG00000231793	DOC2GP	transcribed_unitary_pseudogene	chr11	66616257	68616257	chr11:67617790:C:T	0.327187	-0.842372	1.65976e-16	3.70243e-12	2.2154e-10
naive_Treg	ENSG00000231799	PA2G4P6	processed_pseudogene	chr9	88449558	90449558	chr9:89459514:A:C	0.200381	-0.75379	5.90353e-10	1.93655e-06	3.70157e-05
naive_Treg	ENSG00000231925	TAPBP	protein_coding	chr6	32314078	34314078	chr6:33314066:A:T	0.179207	-0.734438	5.89103e-09	2.48232e-05	0.000374499
naive_Treg	ENSG00000232098		lncRNA	chr19	57407296	59407296	chr19:58467807:T:C	0.152532	0.679876	9.94361e-08	0.000119376	0.0015512
naive_Treg	ENSG00000232112	TMA7	protein_coding	chr3	47440257	49440257	chr3:48414217:G:A	0.248894	0.679437	2.44697e-12	6.91351e-09	2.17339e-07
naive_Treg	ENSG00000232354	VIPR1-AS1	lncRNA	chr3	41533231	43533231	chr3:42510148:G:A	0.112668	-0.477005	5.95949e-06	0.00481712	0.0368989
naive_Treg	ENSG00000232439	RPL18AP7	processed_pseudogene	chr3	37527325	39527325	chr3:38516719:G:A	0.114345	-0.705923	5.03079e-06	0.0043448	0.0339315
naive_Treg	ENSG00000232629	HLA-DQB2	protein_coding	chr6	31763532	33763532	chr6:32658472:T:C	0.265503	0.746868	3.46737e-13	9.81304e-09	2.99374e-07
naive_Treg	ENSG00000232653	GOLGA8N	protein_coding	chr15	31593456	33593456	chr15:33389895:A:G	0.116737	-0.914925	3.94892e-06	0.00510983	0.0385686
naive_Treg	ENSG00000232677	LINC00665	lncRNA	chr19	35321324	37321324	chr19:36187647:T:C	0.11153	-0.617189	6.68486e-06	0.00589184	0.0432138
naive_Treg	ENSG00000232748		lncRNA	chr16	30056460	32056460	chr16:31966691:CA:C	0.121541	0.638149	2.42511e-06	0.00120944	0.0116126
naive_Treg	ENSG00000232815	DUX4L50	unprocessed_pseudogene	chr9	62818462	64818462	chr9:63574687:T:C	0.0468059	0.476074	0.00414019	0.00361953	0.0290928
naive_Treg	ENSG00000232876		lncRNA	chr6	134055033	136055033	chr6:135002913:T:C	0.125051	-0.493022	1.69632e-06	0.00175283	0.0160583
naive_Treg	ENSG00000233223		lncRNA	chr17	6584098	8584098	chr17:7571674:G:A	0.127846	0.535056	1.27517e-06	0.00181451	0.0164771
naive_Treg	ENSG00000233276	GPX1	protein_coding	chr3	48358353	50358353	chr3:49466662:T:C	0.179196	0.663793	5.89803e-09	5.64802e-06	9.81166e-05
naive_Treg	ENSG00000233355	CHRM3-AS2	lncRNA	chr1	238730465	240730465	chr1:239608277:G:A	0.258693	-1.40808	7.76428e-13	4.57682e-09	1.4879e-07
naive_Treg	ENSG00000233387	IATPR	lncRNA	chr10	32116781	34116781	chr10:32979125:G:C	0.11903	-0.810523	3.12994e-06	0.00357078	0.0288319
naive_Treg	ENSG00000233429	HOTAIRM1	lncRNA	chr7	26096094	28096094	chr7:27099135:T:G	0.118335	-0.961218	3.35858e-06	0.00398374	0.031509
naive_Treg	ENSG00000233476	EEF1A1P6	processed_pseudogene	chr7	21511999	23511999	chr7:23492843:GA:G	0.133802	-0.542364	6.92631e-07	0.00137287	0.0129677
naive_Treg	ENSG00000233538		lncRNA	chr2	230452195	232452195	chr2:231448257:C:G	0.232785	1.13663	1.56699e-11	7.28882e-08	1.8653e-06
naive_Treg	ENSG00000233578	EIF4EP1	processed_pseudogene	chr20	4548840	6548840	chr20:5534741:T:C	0.145825	-0.568161	2.00025e-07	0.000448486	0.00488567
naive_Treg	ENSG00000233614	DDX11L10	transcribed_unprocessed_pseudogene	chr16	-988139	1011861	chr16:44168:C:T	0.146208	-0.646326	1.92217e-07	0.000201243	0.00246307
naive_Treg	ENSG00000233695	GAS6-AS1	lncRNA	chr13	112815630	114815630	chr13:113814038:G:A	0.181641	0.633193	4.5345e-09	1.19932e-05	0.000194691
naive_Treg	ENSG00000233806	LINC01237	lncRNA	chr2	240881366	242881366	chr2:241980307:T:G	0.200252	-0.613876	5.98756e-10	2.66035e-06	4.94767e-05
naive_Treg	ENSG00000234156		lncRNA	chr9	121406645	123406645	chr9:122406599:C:T	0.266068	1.14688	3.24185e-13	2.34623e-09	7.96184e-08
naive_Treg	ENSG00000234286		lncRNA	chr7	22680837	24680837	chr7:23683593:C:T	0.251733	0.705122	1.75713e-12	1.30434e-08	3.89295e-07
naive_Treg	ENSG00000234585	CCT6P3	transcribed_unprocessed_pseudogene	chr7	64064999	66064999	chr7:65038750:A:C	0.147145	-0.564533	1.74376e-07	0.000171625	0.00214291
naive_Treg	ENSG00000234719	NPIPB2	protein_coding	chr16	10942045	12942045	chr16:11977484:T:C	0.313251	0.778684	9.88358e-16	2.30822e-11	1.15749e-09
naive_Treg	ENSG00000234745	HLA-B	protein_coding	chr6	30357179	32357179	chr6:31358015:A:G	0.508398	-1.09624	2.55177e-28	2.14714e-20	4.43246e-18
naive_Treg	ENSG00000234814	SVIL2P	transcribed_unprocessed_pseudogene	chr10	29655651	31655651	chr10:30697313:A:G	0.18232	1.19784	4.21432e-09	9.00384e-06	0.000149896
naive_Treg	ENSG00000235106	BRD3OS	protein_coding	chr9	133025481	135025481	chr9:134025469:C:T	0.179807	0.668451	5.52339e-09	1.61696e-05	0.000253518
naive_Treg	ENSG00000235111		lncRNA	chr22	48615716	50615716	chr22:49629192:TG:T	0.126776	-0.543911	1.42256e-06	0.00353508	0.0285809
naive_Treg	ENSG00000235408	SNORA71B	snoRNA	chr20	37425354	39425354	chr20:38436101:A:G	0.213314	-0.717432	1.40989e-10	3.37637e-07	7.58987e-06
naive_Treg	ENSG00000235652	FBXO30-DT	lncRNA	chr6	144799409	146799409	chr6:145868941:G:C	0.12562	0.494151	1.6007e-06	0.000969469	0.00958338
naive_Treg	ENSG00000235734	HMGN1P36	processed_pseudogene	chr2	96827248	98827248	chr2:97719737:A:C	0.108187	-0.471886	9.36312e-06	0.0037547	0.0299296
naive_Treg	ENSG00000235944	ZNF815P	transcribed_unprocessed_pseudogene	chr7	4823207	6823207	chr7:5823199:C:G	0.235576	0.900009	1.13893e-11	1.09017e-07	2.72238e-06
naive_Treg	ENSG00000236209		lncRNA	chr2	73924846	75924846	chr2:74958729:G:T	0.252661	0.736874	1.57655e-12	1.19566e-08	3.58586e-07
naive_Treg	ENSG00000236213		lncRNA	chr2	36562486	38562486	chr2:37603175:A:G	0.139402	-0.541569	3.89054e-07	0.000722584	0.00737842
naive_Treg	ENSG00000236296	GUSBP5	transcribed_processed_pseudogene	chr4	142559487	144559487	chr4:143523842:A:G	0.113333	0.609301	5.57243e-06	0.00264668	0.0224843
naive_Treg	ENSG00000236383	CCDC200	protein_coding	chr17	42228623	44228623	chr17:43073764:A:T	0.191635	-0.657728	1.53672e-09	2.72443e-06	5.04412e-05
naive_Treg	ENSG00000236397	DDX11L2	unprocessed_pseudogene	chr2	112601261	114601261	chr2:113602199:G:T	0.230559	0.779506	2.01968e-11	9.7151e-08	2.43588e-06
naive_Treg	ENSG00000236478		processed_pseudogene	chr2	215176032	217176032	chr2:216157566:G:GGCT	0.182141	0.594054	4.29634e-09	1.12996e-05	0.000183914
naive_Treg	ENSG00000236682	MAP3K2-DT	lncRNA	chr2	126388202	128388202	chr2:127388886:T:A	0.157973	-0.624792	5.622e-08	0.000102495	0.00136361
naive_Treg	ENSG00000236732		unprocessed_pseudogene	chr3	31151895	33151895	chr3:32167129:T:C	0.13841	-0.532176	4.30999e-07	0.000699939	0.00718272
naive_Treg	ENSG00000236935		lncRNA	chr11	63340127	65340127	chr11:64340263:G:A	0.241994	0.779122	5.44512e-12	1.73708e-08	5.01532e-07
naive_Treg	ENSG00000237254	TRBV30	TR_V_gene	chr7	141813399	143813399	chr7:142812761:G:A	0.49915	-1.16067	1.27874e-27	2.82681e-22	7.61158e-20
naive_Treg	ENSG00000237296	SMG1P1	transcribed_unprocessed_pseudogene	chr16	21437401	23437401	chr16:22278277:C:A	0.115018	-0.482653	4.69958e-06	0.0027412	0.0230972
naive_Treg	ENSG00000237310	GS1-124K5.4	lncRNA	chr7	65493659	67493659	chr7:66316668:G:A	0.212425	-0.640918	1.55675e-10	5.91823e-07	1.26386e-05
naive_Treg	ENSG00000237471		lncRNA	chr7	44940449	46940449	chr7:45966945:G:A	0.138572	0.672359	4.23855e-07	0.000595475	0.00623438
naive_Treg	ENSG00000237510	GPAT2P1	transcribed_unprocessed_pseudogene	chr2	94792220	96792220	chr2:96259531:T:A	0.169012	-0.625189	1.75079e-08	1.32629e-05	0.000212243
naive_Treg	ENSG00000237541	HLA-DQA2	protein_coding	chr6	31741391	33741391	chr6:32604534:T:C	0.243635	0.802535	4.5047e-12	8.76505e-08	2.22469e-06
naive_Treg	ENSG00000237643		lncRNA	chr6	69394895	71394895	chr6:70487071:G:A	0.112504	-0.802352	6.05935e-06	0.00503588	0.03822
naive_Treg	ENSG00000237702	TRBV3-1	TR_V_gene	chr7	141308542	143308542	chr7:142357147:C:CT	0.144611	0.599703	2.26892e-07	0.00022093	0.00266193
naive_Treg	ENSG00000237768		lncRNA	chr10	72071295	74071295	chr10:73245425:G:A	0.0956392	0.862897	3.29277e-05	0.0062491	0.045238
naive_Treg	ENSG00000237854	LINC00674	transcribed_unprocessed_pseudogene	chr17	67101908	69101908	chr17:68066200:A:T	0.1306	0.643898	9.62041e-07	0.00124268	0.0118722
naive_Treg	ENSG00000237914	SIRPG-AS1	lncRNA	chr20	633508	2633508	chr20:1645833:T:C	0.266378	-0.777087	3.12475e-13	2.15794e-09	7.44528e-08
naive_Treg	ENSG00000237945	LINC00649	lncRNA	chr21	32915534	34915534	chr21:33949008:A:G	0.306548	0.759914	2.30269e-15	2.36921e-11	1.18328e-09
naive_Treg	ENSG00000238083	LRRC37A2	protein_coding	chr17	45511511	47511511	chr17:45738164:G:A	0.10646	-0.956736	1.11389e-05	0.00630164	0.0455119
naive_Treg	ENSG00000238290		lncRNA	chr1	7026738	9026738	chr1:8110447:A:G	0.126482	0.498184	1.46597e-06	0.00223056	0.0195392
naive_Treg	ENSG00000239453	SIDT1-AS1	lncRNA	chr3	112590189	114590189	chr3:113553856:A:G	0.129429	-0.646476	1.08463e-06	0.00120253	0.0115552
naive_Treg	ENSG00000239672	NME1	protein_coding	chr17	50153559	52153559	chr17:51147922:T:C	0.197187	0.687626	8.38115e-10	2.723e-06	5.04412e-05
naive_Treg	ENSG00000239736	CEACAMP3	transcribed_unprocessed_pseudogene	chr19	40599735	42599735	chr19:41586462:A:T	0.444283	1.50054	1.03295e-23	7.63118e-19	1.19647e-16
naive_Treg	ENSG00000239883	PARGP1	transcribed_unprocessed_pseudogene	chr10	44972154	46972154	chr10:45586680:A:G	0.102038	0.558931	1.73635e-05	0.00469838	0.0361382
naive_Treg	ENSG00000240065	PSMB9	protein_coding	chr6	31854192	33854192	chr6:32854492:A:C	0.217445	0.650746	8.88343e-11	8.85668e-07	1.85304e-05
naive_Treg	ENSG00000240291		lncRNA	chr10	17545651	19545651	chr10:18534350:T:A	0.205383	0.693267	3.40144e-10	1.87867e-06	3.59652e-05
naive_Treg	ENSG00000240344	PPIL3	protein_coding	chr2	199889077	201889077	chr2:200877622:C:T	0.307403	-0.90464	2.06806e-15	2.84441e-11	1.38706e-09
naive_Treg	ENSG00000241015	TPM3P9	transcribed_processed_pseudogene	chr19	52441863	54441863	chr19:53438369:T:C	0.357753	-1.36916	2.91586e-18	1.15028e-13	9.31211e-12
naive_Treg	ENSG00000241360	PDXP	protein_coding	chr22	36658723	38658723	chr22:37658031:A:G	0.116067	-0.506421	4.22637e-06	0.00485897	0.0371276
naive_Treg	ENSG00000241657	TRBV11-2	lncRNA	chr7	141433895	143433895	chr7:142435392:C:T	0.158522	0.975911	5.30659e-08	6.91006e-05	0.000958443
naive_Treg	ENSG00000241764	CBLL1-AS1	lncRNA	chr7	106743595	108743595	chr7:107737236:A:G	0.12833	0.606868	1.21368e-06	0.0012173	0.011661
naive_Treg	ENSG00000241945	PWP2	protein_coding	chr21	43107399	45107399	chr21:44089769:A:C	0.61322	1.3707	2.5708e-37	7.06943e-31	8.75629e-28
naive_Treg	ENSG00000242086	MUC20-OT1	lncRNA	chr3	194708183	196708183	chr3:195947386:C:G	0.345999	0.914017	1.40988e-17	5.35202e-13	3.83184e-11
naive_Treg	ENSG00000242853	RN7SL749P	misc_RNA	chr10	118212857	120212857	chr10:119211067:CTT:C	0.193354	-0.643202	1.27417e-09	3.5464e-06	6.42196e-05
naive_Treg	ENSG00000243302		processed_pseudogene	chr7	127651185	129651185	chr7:128698976:G:A	0.144748	0.559907	2.23691e-07	0.000255321	0.00301263
naive_Treg	ENSG00000243335	KCTD7	protein_coding	chr7	65628881	67628881	chr7:66384415:A:T	0.10503	-0.690685	1.28603e-05	0.00670671	0.0476047
naive_Treg	ENSG00000243433		lncRNA	chr7	150029754	152029754	chr7:151029833:C:G	0.125362	0.573481	1.64333e-06	0.0025132	0.0215275
naive_Treg	ENSG00000243544	RN7SL172P	misc_RNA	chr3	120654296	122654296	chr3:121620673:A:C	0.15644	-0.672553	6.60397e-08	6.42792e-05	0.0008976
naive_Treg	ENSG00000243554		transcribed_unprocessed_pseudogene	chr7	96972254	98972254	chr7:97965903:G:A	0.133151	-0.531578	7.40563e-07	0.000859382	0.00863295
naive_Treg	ENSG00000243708	PLA2G4B	protein_coding	chr15	40838847	42838847	chr15:41853991:C:T	0.253869	0.746557	1.36865e-12	9.12764e-09	2.81936e-07
naive_Treg	ENSG00000243753	HLA-L	transcribed_unprocessed_pseudogene	chr6	29259625	31259625	chr6:31249964:T:C	0.290815	0.774963	1.62615e-14	1.68118e-09	5.98371e-08
naive_Treg	ENSG00000243927	MRPS6	protein_coding	chr21	33073578	35073578	chr21:33908326:A:G	0.147986	0.543864	1.5978e-07	0.000230121	0.00276193
naive_Treg	ENSG00000244026	FAM86DP	transcribed_unprocessed_pseudogene	chr3	74435110	76435110	chr3:75361042:A:G	0.128508	-0.632854	1.19172e-06	0.00095132	0.00943658
naive_Treg	ENSG00000244198	ARHGEF35-AS1	lncRNA	chr7	143195321	145195321	chr7:144432830:C:T	0.124784	-0.688517	1.74313e-06	0.00148728	0.0138926
naive_Treg	ENSG00000244459		lncRNA	chr4	580527	2580527	chr4:1607081:C:T	0.254061	0.739738	1.33825e-12	8.35282e-09	2.59948e-07
naive_Treg	ENSG00000244687	UBE2V1	protein_coding	chr20	49113150	51113150	chr20:50139019:A:G	0.154266	0.527868	8.29405e-08	0.000143267	0.00182003
naive_Treg	ENSG00000244879	GABPB1-AS1	lncRNA	chr15	49355467	51355467	chr15:50327847:C:T	0.462177	1.04412	6.07133e-25	2.14342e-19	3.63681e-17
naive_Treg	ENSG00000245498		lncRNA	chr11	123800450	125800450	chr11:124811487:C:G	0.169836	0.594686	1.60392e-08	3.42231e-05	0.000506442
naive_Treg	ENSG00000245685	FRG1-DT	lncRNA	chr4	188940733	190940733	chr4:189968367:T:C	0.167634	0.633583	2.02669e-08	2.78784e-05	0.000418552
naive_Treg	ENSG00000245849	RAD51-AS1	lncRNA	chr15	39695101	41695101	chr15:40695367:G:T	0.183678	-0.623191	3.64048e-09	6.65984e-06	0.000113442
naive_Treg	ENSG00000245954	LINC02273	lncRNA	chr4	151090459	153090459	chr4:152101223:G:A	0.508185	-1.14161	2.64895e-28	4.3002e-23	1.36571e-20
naive_Treg	ENSG00000245958	SEPTIN7P14	transcribed_unprocessed_pseudogene	chr4	118457968	120457968	chr4:119506943:G:A	0.119967	-0.500983	2.84596e-06	0.00265088	0.0225046
naive_Treg	ENSG00000246174	KCTD21-AS1	lncRNA	chr11	77139774	79139774	chr11:78141101:A:AAGC	0.248391	-0.767712	2.59428e-12	1.04763e-08	3.17264e-07
naive_Treg	ENSG00000246366	LACTB2-AS1	lncRNA	chr8	69608577	71608577	chr8:70856230:A:C	0.146579	-0.550119	1.84945e-07	0.000212385	0.002574
naive_Treg	ENSG00000246465		lncRNA	chr16	27292064	29292064	chr16:28501211:C:T	0.110495	0.640961	7.42087e-06	0.0059882	0.0437327
naive_Treg	ENSG00000246575		unprocessed_pseudogene	chr2	84315041	86315041	chr2:85310189:G:A	0.125589	0.500188	1.60577e-06	0.00164476	0.0151805
naive_Treg	ENSG00000246582	TNFRSF10A-DT	lncRNA	chr8	22225221	24225221	chr8:23217205:T:C	0.182148	0.659025	4.29323e-09	1.03853e-05	0.000169701
naive_Treg	ENSG00000246596		transcribed_unprocessed_pseudogene	chr5	176672149	178672149	chr5:178663632:A:G	0.11528	-0.615094	4.57665e-06	0.00527437	0.0395694
naive_Treg	ENSG00000246898	LINC00920	lncRNA	chr16	65408516	67408516	chr16:66408503:C:T	0.176064	-0.640382	8.2523e-09	1.67258e-05	0.000261576
naive_Treg	ENSG00000247271	ZBED5-AS1	lncRNA	chr11	9858219	11858219	chr11:11743664:T:G	0.125975	0.481758	1.54373e-06	0.00320254	0.0263394
naive_Treg	ENSG00000247373	TMED2-DT	lncRNA	chr12	122585115	124585115	chr12:123591707:C:T	0.157101	0.786174	6.161e-08	0.000101317	0.00135084
naive_Treg	ENSG00000247556	OIP5-AS1	lncRNA	chr15	40284032	42284032	chr15:41284340:G:A	0.159532	-0.60912	4.77135e-08	8.45627e-05	0.00114221
naive_Treg	ENSG00000247572	CKMT2-AS1	lncRNA	chr5	80301472	82301472	chr5:81262277:C:T	0.21572	-1.00175	1.07764e-10	4.20961e-07	9.22846e-06
naive_Treg	ENSG00000247828	TMEM161B-DT	lncRNA	chr5	87268891	89268891	chr5:88260522:A:G	0.262631	-0.824067	4.87582e-13	2.2749e-09	7.78376e-08
naive_Treg	ENSG00000248124	RRN3P1	transcribed_unprocessed_pseudogene	chr16	20820384	22820384	chr16:21811148:A:G	0.25521	0.923538	1.16949e-12	5.70373e-09	1.82551e-07
naive_Treg	ENSG00000248126		unprocessed_pseudogene	chr5	598127	2598127	chr5:1612497:C:A	0.260604	0.984235	6.19678e-13	6.10467e-09	1.94379e-07
naive_Treg	ENSG00000248275	TRIM52-AS1	lncRNA	chr5	180261222	182261222	chr5:181274595:A:T	0.279327	-0.816099	6.60356e-14	3.82438e-10	1.52313e-08
naive_Treg	ENSG00000248905	FMN1	protein_coding	chr15	32194714	34194714	chr15:33105810:GA:G	0.468192	1.01366	2.29326e-25	1.51397e-20	3.23314e-18
naive_Treg	ENSG00000249109		lncRNA	chr5	176782197	178782197	chr5:177758871:C:T	0.114543	0.904505	4.93091e-06	0.00568479	0.0419919
naive_Treg	ENSG00000249236		lncRNA	chr5	54978248	56978248	chr5:56148856:G:A	0.112541	-0.493398	6.0366e-06	0.00588688	0.0432138
naive_Treg	ENSG00000249572	TARS1-DT	lncRNA	chr5	32440619	34440619	chr5:33440200:C:A	0.158365	-0.679251	5.39483e-08	9.40449e-05	0.0012634
naive_Treg	ENSG00000249684		lncRNA	chr5	176951413	178951413	chr5:177755266:G:A	0.125194	-0.611051	1.67179e-06	0.00246571	0.0212088
naive_Treg	ENSG00000249839		unprocessed_pseudogene	chr15	42684339	44684339	chr15:43764847:A:G	0.182612	0.675374	4.08394e-09	3.11689e-06	5.69413e-05
naive_Treg	ENSG00000249859	PVT1	lncRNA	chr8	126794541	128794541	chr8:127975974:C:T	0.196666	0.667209	8.87359e-10	2.91077e-06	5.34121e-05
naive_Treg	ENSG00000250081		lncRNA	chr5	64487048	66487048	chr5:65506814:T:G	0.287402	0.760324	2.4713e-14	2.6333e-10	1.0836e-08
naive_Treg	ENSG00000250155		lncRNA	chr5	35725173	37725173	chr5:36702762:C:A	0.176928	0.618208	7.52237e-09	1.42463e-05	0.000226517
naive_Treg	ENSG00000250251	PKD1P6	transcribed_unprocessed_pseudogene	chr16	14154564	16154564	chr16:15080714:G:A	0.120354	0.49552	2.73622e-06	0.00245096	0.0211112
naive_Treg	ENSG00000250312	ZNF718	protein_coding	chr4	-875499	1124501	chr4:109223:T:C	0.217199	0.912265	9.13191e-11	2.29205e-07	5.39727e-06
naive_Treg	ENSG00000250673	REELD1	protein_coding	chr4	145214538	147214538	chr4:146230258:T:C	0.123273	0.528335	2.0333e-06	0.00183488	0.0166377
naive_Treg	ENSG00000251022	THAP9-AS1	lncRNA	chr4	81900960	83900960	chr4:82930540:C:G	0.284077	-0.9042	3.70902e-14	2.15096e-10	9.09286e-09
naive_Treg	ENSG00000251136	RIPK2-DT	lncRNA	chr8	88757383	90757383	chr8:89746881:A:T	0.124737	-0.48405	1.7515e-06	0.00113379	0.0109627
naive_Treg	ENSG00000251215	GOLGA5P1	processed_pseudogene	chr5	38170335	40170335	chr5:39139563:A:G	0.124225	-0.545781	1.8453e-06	0.00191797	0.0173024
naive_Treg	ENSG00000251580	LINC02482	lncRNA	chr4	5673896	7673896	chr4:6675336:G:A	0.210496	-0.85877	1.92973e-10	1.1886e-06	2.38609e-05
naive_Treg	ENSG00000251623	FAM153B	transcribed_processed_pseudogene	chr5	175124006	177124006	chr5:176085208:C:T	0.132041	-0.630117	8.29902e-07	0.00123437	0.0118062
naive_Treg	ENSG00000251634	NAIPP4	unprocessed_pseudogene	chr5	70128753	72128753	chr5:71011637:T:C	0.139234	0.555116	3.95855e-07	0.000247486	0.00293561
naive_Treg	ENSG00000251661		lncRNA	chr11	-681347	1318653	chr11:324170:A:G	0.37839	0.91343	1.71056e-19	9.51092e-15	8.5988e-13
naive_Treg	ENSG00000253409	TRBV7-4	TR_V_gene	chr7	141455174	143455174	chr7:142452664:C:T	0.123102	-1.05166	2.06908e-06	0.00170423	0.0156826
naive_Treg	ENSG00000253716	MINCR	lncRNA	chr8	142281691	144281691	chr8:143288303:T:C	0.131422	-0.536385	8.84267e-07	0.00127925	0.0121791
naive_Treg	ENSG00000253738	OTUD6B-AS1	lncRNA	chr8	90070192	92070192	chr8:91081145:GA:G	0.132852	0.540761	7.63619e-07	0.000495988	0.00534206
naive_Treg	ENSG00000253982	CLN8-AS1	lncRNA	chr8	764508	2764508	chr8:1773477:G:A	0.245653	0.748848	3.56585e-12	4.3829e-08	1.1776e-06
naive_Treg	ENSG00000254207		lncRNA	chr8	-274123	1725877	chr8:723561:A:G	0.148216	-0.558746	1.55985e-07	0.000515495	0.00550905
naive_Treg	ENSG00000254319		lncRNA	chr8	1728434	3728434	chr8:2748756:G:C	0.122194	0.537467	2.26933e-06	0.00694652	0.0490539
naive_Treg	ENSG00000254427	LINC02696	lncRNA	chr11	44355470	46355470	chr11:45339604:A:T	0.177362	0.751278	7.18103e-09	2.03503e-05	0.00031312
naive_Treg	ENSG00000254521	SIGLEC12	protein_coding	chr19	50501800	52501800	chr19:51501297:C:T	0.276438	-0.956908	9.36137e-14	6.62086e-10	2.53891e-08
naive_Treg	ENSG00000254682		lncRNA	chr11	70448562	72448562	chr11:71472428:C:T	0.35882	1.05007	2.52369e-18	7.8588e-14	6.57704e-12
naive_Treg	ENSG00000254691		lncRNA	chr11	76850604	78850604	chr11:77755740:T:C	0.114442	-0.464681	4.98172e-06	0.00307201	0.0254347
naive_Treg	ENSG00000254701		unprocessed_pseudogene	chr5	69207745	71207745	chr5:70951681:C:T	0.280695	-0.839231	5.59442e-14	1.47881e-10	6.58876e-09
naive_Treg	ENSG00000254851		unprocessed_pseudogene	chr11	116135528	118135528	chr11:117201809:C:T	0.569652	1.25451	2.58426e-33	3.45441e-27	2.25194e-24
naive_Treg	ENSG00000254860	TMEM9B-AS1	lncRNA	chr11	7965048	9965048	chr11:8965456:G:T	0.328659	1.00478	1.37191e-16	4.30473e-12	2.49154e-10
naive_Treg	ENSG00000255198	SNHG9	lncRNA	chr16	964899	2964899	chr16:1964953:C:T	0.130667	0.507573	9.55461e-07	0.00163009	0.0150788
naive_Treg	ENSG00000255221	CARD17	transcribed_unprocessed_pseudogene	chr11	104101414	106101414	chr11:104141928:A:G	0.134152	-0.57113	6.6815e-07	0.000478543	0.00518121
naive_Treg	ENSG00000255328		lncRNA	chr11	-672690	1327310	chr11:325418:G:C	0.254901	0.805481	1.21269e-12	1.03244e-08	3.142e-07
naive_Treg	ENSG00000255374	TAS2R43	protein_coding	chr12	10092313	12092313	chr12:11071507:G:T	0.151306	-0.734054	1.13024e-07	0.00019169	0.00235779
naive_Treg	ENSG00000255389		lncRNA	chr6	110599875	112599875	chr6:111597665:A:C	0.131221	-0.77811	9.02714e-07	0.000996751	0.00980611
naive_Treg	ENSG00000255422		lncRNA	chr11	117704608	119704608	chr11:118703479:G:A	0.174736	-0.633891	9.51132e-09	1.51813e-05	0.000239988
naive_Treg	ENSG00000255569	TRAV1-1	TR_V_gene	chr14	20621838	22621838	chr14:21607233:G:T	0.127688	0.650107	1.29605e-06	0.00251247	0.0215275
naive_Treg	ENSG00000255733	IFNG-AS1	lncRNA	chr12	66989529	68989529	chr12:68022865:G:A	0.163195	0.613564	3.24248e-08	6.50754e-05	0.000906673
naive_Treg	ENSG00000255893		lncRNA	chr11	93473570	95473570	chr11:94395789:C:T	0.118037	0.53134	3.46174e-06	0.00309683	0.0256231
naive_Treg	ENSG00000256053	COA8	protein_coding	chr14	102562960	104562960	chr14:103588481:AT:A	0.12996	0.593827	1.02716e-06	0.00120003	0.0115402
naive_Treg	ENSG00000256314		lncRNA	chr12	63655019	65655019	chr12:64619044:T:C	0.175997	0.627643	8.31095e-09	1.40795e-05	0.000224386
naive_Treg	ENSG00000256379	TRAV8-5	TR_V_pseudogene	chr14	20903077	22903077	chr14:21907915:T:G	0.17912	0.755199	5.94645e-09	1.2095e-05	0.000196087
naive_Treg	ENSG00000256537	SMIM10L1	protein_coding	chr12	10171194	12171194	chr12:11191389:A:G	0.487681	1.02439	9.06498e-27	1.58287e-21	3.84424e-19
naive_Treg	ENSG00000256594		transcribed_unprocessed_pseudogene	chr12	8653683	10653683	chr12:9658318:T:C	0.315437	1.30256	7.48812e-16	1.73409e-11	8.98689e-10
naive_Treg	ENSG00000256771	ZNF253	protein_coding	chr19	18865882	20865882	chr19:20043525:G:A	0.120052	0.585926	2.82143e-06	0.00247689	0.0212754
naive_Treg	ENSG00000257176		lncRNA	chr12	28317848	30317848	chr12:29336631:C:T	0.148781	0.658331	1.4708e-07	0.000238582	0.00285518
naive_Treg	ENSG00000257433	RPAP3-DT	lncRNA	chr12	46706085	48706085	chr12:47713564:A:G	0.176498	1.09926	7.87759e-09	1.85357e-05	0.000287341
naive_Treg	ENSG00000257621	PSMA3-AS1	lncRNA	chr14	57298129	59298129	chr14:58218583:T:A	0.112555	0.551575	6.02775e-06	0.00665585	0.0473795
naive_Treg	ENSG00000257704	INAFM1	protein_coding	chr19	46274885	48274885	chr19:47280609:G:T	0.153159	0.68616	9.31258e-08	0.000198763	0.00243753
naive_Treg	ENSG00000257800	FNBP1P1	processed_pseudogene	chr2	73120680	75120680	chr2:74120449:G:T	0.118173	0.497473	3.41423e-06	0.00272861	0.0230224
naive_Treg	ENSG00000258289	CHURC1	protein_coding	chr14	63914455	65914455	chr14:64888324:G:A	0.477537	1.19143	4.94484e-26	3.44038e-20	6.82378e-18
naive_Treg	ENSG00000258311		protein_coding	chr12	54716036	56716036	chr12:55721801:C:T	0.142254	-0.600226	2.89682e-07	0.00020651	0.00252255
naive_Treg	ENSG00000258559		lncRNA	chr14	73294425	75294425	chr14:74292774:C:T	0.131121	0.493128	9.11988e-07	0.000926401	0.00925305
naive_Treg	ENSG00000258645	HSPE1P2	processed_pseudogene	chr14	62601509	64601509	chr14:63103873:G:A	0.124138	0.499905	1.86188e-06	0.00162584	0.015062
naive_Treg	ENSG00000258917	ZMYND19P1	processed_pseudogene	chr14	76696591	78696591	chr14:77913229:G:A	0.127632	-0.924624	1.30344e-06	0.00260684	0.0222068
naive_Treg	ENSG00000259065		lncRNA	chr14	72787360	74787360	chr14:73799134:A:G	0.123152	0.699161	2.05857e-06	0.00213464	0.0189127
naive_Treg	ENSG00000259205	PRKXP1	processed_pseudogene	chr15	99558954	101558954	chr15:100553922:T:C	0.272187	-0.755161	1.56094e-13	1.54558e-09	5.56649e-08
naive_Treg	ENSG00000259318	HMGN1P1	processed_pseudogene	chr14	54395233	56395233	chr14:55154201:C:T	0.142726	-0.619006	2.75865e-07	0.000302806	0.00348608
naive_Treg	ENSG00000259363		lncRNA	chr15	98806991	100806991	chr15:99791048:G:A	0.144935	-0.559184	2.19393e-07	0.000522291	0.00557206
naive_Treg	ENSG00000259429	UBE2Q2P2	transcribed_unprocessed_pseudogene	chr15	81391844	83391844	chr15:82304604:G:A	0.117927	0.513825	3.50033e-06	0.0032543	0.0266942
naive_Treg	ENSG00000259577	CERNA1	lncRNA	chr15	51180028	53180028	chr15:52194731:G:A	0.135483	-0.62348	5.82667e-07	0.000626896	0.00651411
naive_Treg	ENSG00000259660	DNM1P47	transcribed_unprocessed_pseudogene	chr15	100751553	102751553	chr15:101691802:A:G	0.140435	0.560981	3.49644e-07	0.000501418	0.00539385
naive_Treg	ENSG00000259692		lncRNA	chr15	80863728	82863728	chr15:81962555:A:G	0.10967	0.634773	8.0638e-06	0.00665136	0.0473747
naive_Treg	ENSG00000259845	HERC2P10	unprocessed_pseudogene	chr15	29815271	31815271	chr15:30842522:T:TC	0.425649	-0.894829	1.7986e-22	5.2516e-18	6.97154e-16
naive_Treg	ENSG00000259994		lncRNA	chr10	29306066	31306066	chr10:30394220:CT:C	0.118433	-1.3228	3.32518e-06	0.00389291	0.03083
naive_Treg	ENSG00000260066		lncRNA	chr5	725149	2725149	chr5:1697759:C:T	0.175288	-0.641246	8.96666e-09	4.40137e-05	0.00063836
naive_Treg	ENSG00000260075	NSFP1	unprocessed_pseudogene	chr17	45372855	47372855	chr17:46496839:T:C	0.49843	-1.19308	1.44804e-27	2.32424e-21	5.53622e-19
naive_Treg	ENSG00000260081		transcribed_processed_pseudogene	chrX	152606517	154606517	chrX:153553432:G:T	0.127817	-0.81524	1.27897e-06	0.001097	0.0106821
naive_Treg	ENSG00000260257		lncRNA	chr20	31856621	33856621	chr20:32552377:AT:A	0.107477	-1.0642	1.00564e-05	0.00641543	0.0460652
naive_Treg	ENSG00000260306		lncRNA	chr16	20795759	22795759	chr16:21723617:A:G	0.134602	-0.700924	6.37974e-07	0.00050941	0.00545697
naive_Treg	ENSG00000260382		processed_pseudogene	chr15	29883231	31883231	chr15:30842522:T:TC	0.150329	-0.531784	1.25164e-07	0.000155581	0.00196237
naive_Treg	ENSG00000260549	MT1L	transcribed_unprocessed_pseudogene	chr16	55617563	57617563	chr16:56618139:C:A	0.123618	0.493873	1.96315e-06	0.00274479	0.0231117
naive_Treg	ENSG00000260708	TBC1D22A-DT	lncRNA	chr22	45762563	47762563	chr22:46761324:G:C	0.352547	-0.902573	5.87999e-18	1.01334e-13	8.31216e-12
naive_Treg	ENSG00000260735		transcribed_processed_pseudogene	chr16	14103135	16103135	chr16:14882282:A:G	0.125654	-0.697868	1.59523e-06	0.00147141	0.0137756
naive_Treg	ENSG00000260910	LINC00565	lncRNA	chr13	112928991	114928991	chr13:113942171:C:T	0.160207	0.730987	4.44407e-08	7.75684e-05	0.00106046
naive_Treg	ENSG00000260912		lncRNA	chr9	18453209	20453209	chr9:19448247:G:A	0.133796	-0.627779	6.93056e-07	0.00137665	0.0129767
naive_Treg	ENSG00000260920		lncRNA	chr1	39464319	41464319	chr1:40464952:A:G	0.32407	0.824902	2.48136e-16	3.97075e-12	2.31992e-10
naive_Treg	ENSG00000261150	EPPK1	protein_coding	chr8	142878467	144878467	chr8:143886319:C:T	0.119596	-0.831526	2.95513e-06	0.00329836	0.0269841
naive_Treg	ENSG00000261170		lncRNA	chr16	73422120	75422120	chr16:73436630:C:T	0.114961	-0.561574	4.72701e-06	0.00680888	0.048247
naive_Treg	ENSG00000261349		unprocessed_pseudogene	chr1	24267136	26267136	chr1:25235176:G:A	0.413821	-0.978094	1.05258e-21	5.95684e-17	7.16332e-15
naive_Treg	ENSG00000261573		lncRNA	chr1	197667061	199667061	chr1:198598259:C:T	0.133355	1.16062	7.25178e-07	0.000735984	0.00749671
naive_Treg	ENSG00000261613		lncRNA	chr16	1556060	3556060	chr16:2655522:T:C	0.137179	0.549965	4.89318e-07	0.000716357	0.00732692
naive_Treg	ENSG00000261799		lncRNA	chr12	-722877	1277123	chr12:351060:C:T	0.15904	0.665507	5.02516e-08	8.76043e-05	0.00118072
naive_Treg	ENSG00000261824	LINC00662	lncRNA	chr19	26793703	28793703	chr19:27869729:T:C	0.107797	-0.467757	9.73734e-06	0.00595901	0.0435709
naive_Treg	ENSG00000261996		lncRNA	chr17	5655009	7655009	chr17:6653007:G:A	0.315274	1.09711	7.64549e-16	7.65581e-12	4.19584e-10
naive_Treg	ENSG00000262061	RPH3AL-AS1	lncRNA	chr17	-668795	1331205	chr17:322892:A:G	0.1489	0.579673	1.45264e-07	0.000281235	0.00327081
naive_Treg	ENSG00000262370		lncRNA	chr16	2087100	4087100	chr16:3086918:T:C	0.305324	0.831867	2.68491e-15	2.95951e-11	1.43753e-09
naive_Treg	ENSG00000262580		lncRNA	chr17	79205071	81205071	chr17:80209612:T:C	0.28429	-0.834773	3.61405e-14	3.09298e-10	1.25607e-08
naive_Treg	ENSG00000262668		lncRNA	chr16	2188212	4188212	chr16:3215428:G:C	0.194415	-0.610532	1.13494e-09	2.63553e-06	4.91627e-05
naive_Treg	ENSG00000262873		lncRNA	chr17	80028079	82028079	chr17:81018609:G:T	0.203333	-0.702139	4.26562e-10	1.5965e-06	3.10896e-05
naive_Treg	ENSG00000263006	ROCK1P1	transcribed_unprocessed_pseudogene	chr18	-883158	1116842	chr18:82930:A:G	0.156241	0.690301	6.74272e-08	0.0001059	0.00139988
naive_Treg	ENSG00000263417	GTSCR1	lncRNA	chr18	69650945	71650945	chr18:70668372:G:A	0.178197	-0.645813	6.56539e-09	1.84287e-05	0.000286041
naive_Treg	ENSG00000263466		lncRNA	chr17	37904600	39904600	chr17:39622754:T:C	0.102814	0.921923	1.60639e-05	0.00646154	0.0462354
naive_Treg	ENSG00000263753	LINC00667	lncRNA	chr18	4238067	6238067	chr18:5244772:T:C	0.129752	0.502049	1.04927e-06	0.00177678	0.0161938
naive_Treg	ENSG00000263934	SNORD3A	snoRNA	chr17	18188016	20188016	chr17:18209361:C:T	0.116614	0.587408	3.9987e-06	0.00214963	0.0190183
naive_Treg	ENSG00000264070	DND1P1	processed_pseudogene	chr17	44585871	46585871	chr17:45996523:A:G	0.241824	-0.812352	5.55291e-12	3.3672e-08	9.33033e-07
naive_Treg	ENSG00000264745	TTC39C-AS1	lncRNA	chr18	23015339	25015339	chr18:23993061:G:A	0.158864	-0.747967	5.11912e-08	9.53801e-05	0.00127718
naive_Treg	ENSG00000265479	DTX2P1-UPK3BP1-PMS2P11	lncRNA	chr7	75959835	77959835	chr7:77059892:T:C	0.23375	-0.758026	1.40349e-11	7.14905e-08	1.83331e-06
naive_Treg	ENSG00000265752		lncRNA	chr18	22982556	24982556	chr18:24880577:C:T	0.11522	-0.645826	4.60479e-06	0.00468235	0.0360542
naive_Treg	ENSG00000265929	MIR5195	miRNA	chr14	105850999	107850999	chr14:106823737:A:G	0.0782388	0.437904	0.000185526	0.00428195	0.0335252
naive_Treg	ENSG00000266378		lncRNA	chr17	13327335	15327335	chr17:14110027:G:A	0.1272	0.942411	1.36222e-06	0.0024883	0.0213586
naive_Treg	ENSG00000266714	MYO15B	protein_coding	chr17	74587800	76587800	chr17:75581487:T:C	0.1494	0.91556	1.37894e-07	0.00020989	0.00255376
naive_Treg	ENSG00000266865		transcribed_unprocessed_pseudogene	chr17	30008754	32008754	chr17:31612985:A:G	0.108752	0.465847	8.84546e-06	0.00642418	0.0461013
naive_Treg	ENSG00000267080	ASB16-AS1	lncRNA	chr17	43186707	45186707	chr17:44161981:T:C	0.338901	-0.860081	3.60338e-17	8.37191e-13	5.8918e-11
naive_Treg	ENSG00000267265	GP6-AS1	lncRNA	chr19	54006193	56006193	chr19:55056413:G:T	0.210616	0.722532	1.90417e-10	1.08706e-06	2.20008e-05
naive_Treg	ENSG00000267275	KLF2-DT	lncRNA	chr19	15324514	17324514	chr19:17017526:C:T	0.122144	-0.869985	2.28082e-06	0.00322123	0.026458
naive_Treg	ENSG00000267320		lncRNA	chr19	27386178	29386178	chr19:28387019:A:G	0.388279	-1.07498	4.25349e-20	3.80449e-15	3.62484e-13
naive_Treg	ENSG00000267454	ZNF582-DT	lncRNA	chr19	55393718	57393718	chr19:56396080:T:C	0.192668	-0.642379	1.3731e-09	6.38624e-06	0.000109406
naive_Treg	ENSG00000267575		lncRNA	chr19	26793488	28793488	chr19:27474679:T:A	0.120125	-0.559521	2.80071e-06	0.00198333	0.0177755
naive_Treg	ENSG00000267672		lncRNA	chr19	36091341	38091341	chr19:37052777:C:T	0.113765	0.549469	5.33443e-06	0.00290752	0.0243331
naive_Treg	ENSG00000267731		lncRNA	chr17	67189884	69189884	chr17:68189132:C:A	0.415087	-0.875955	8.72748e-22	2.93222e-17	3.63189e-15
naive_Treg	ENSG00000267838		lncRNA	chr19	53439544	55439544	chr19:54438698:TACA:T	0.23784	-0.822792	8.78427e-12	4.50422e-08	1.20497e-06
naive_Treg	ENSG00000267934		lncRNA	chr19	22323968	24323968	chr19:23312596:A:C	0.106277	0.546222	1.13459e-05	0.00663501	0.0472855
naive_Treg	ENSG00000267939		lncRNA	chr19	7008729	9008729	chr19:8019645:G:T	0.221614	-0.718288	5.5608e-11	3.30333e-07	7.43918e-06
naive_Treg	ENSG00000268001	CARD8-AS1	lncRNA	chr19	47255675	49255675	chr19:48255702:T:C	0.334618	-1.00727	6.31773e-17	1.3525e-12	8.9665e-11
naive_Treg	ENSG00000268081		lncRNA	chr19	20569237	22569237	chr19:21481399:G:C	0.331742	-0.863836	9.19233e-17	4.21484e-12	2.45097e-10
naive_Treg	ENSG00000268119		lncRNA	chr19	20463908	22463908	chr19:21623309:C:T	0.175084	-0.646838	9.16444e-09	1.9893e-05	0.000307612
naive_Treg	ENSG00000268362		lncRNA	chr19	23033507	25033507	chr19:24067029:A:T	0.140393	1.14993	3.51168e-07	0.00024335	0.00289545
naive_Treg	ENSG00000268555		lncRNA	chr19	20587294	22587294	chr19:21623309:C:T	0.110018	-0.512749	7.78598e-06	0.00576254	0.0425361
naive_Treg	ENSG00000268575		lncRNA	chr1	737688	2737688	chr1:1742587:G:C	0.251319	0.749694	1.84427e-12	9.22261e-09	2.8416e-07
naive_Treg	ENSG00000268903		processed_pseudogene	chr1	-864105	1135895	chr1:1135738:G:C	0.0929769	0.472572	4.29421e-05	0.00640128	0.0460312
naive_Treg	ENSG00000268996	MAN1B1-DT	lncRNA	chr9	136086817	138086817	chr9:137412598:C:T	0.122934	-1.12277	2.10482e-06	0.0025336	0.0216841
naive_Treg	ENSG00000269514		lncRNA	chr12	47198357	49198357	chr12:48496125:G:A	0.114535	-0.672035	4.93504e-06	0.00503382	0.03822
naive_Treg	ENSG00000269556	TMEM185A	protein_coding	chrX	148631792	150631792	chrX:149640782:C:A	0.263088	0.720953	4.61846e-13	9.42647e-10	3.52742e-08
naive_Treg	ENSG00000269560		lncRNA	chr19	11532973	13532973	chr19:12528949:C:T	0.12921	-0.582143	1.10913e-06	0.00116055	0.0111982
naive_Treg	ENSG00000269713	NBPF9	protein_coding	chr1	148103561	150103561	chr1:148295496:C:T	0.0807187	-1.05977	0.000145133	0.00539678	0.0402925
naive_Treg	ENSG00000269834	ZNF528-AS1	lncRNA	chr19	51397757	53397757	chr19:52403095:T:C	0.125428	0.937247	1.63242e-06	0.00361089	0.0290611
naive_Treg	ENSG00000269858	EGLN2	protein_coding	chr19	39799191	41799191	chr19:40812401:G:A	0.118285	-0.644128	3.37577e-06	0.00326806	0.0267893
naive_Treg	ENSG00000269893	SNHG8	lncRNA	chr4	117278708	119278708	chr4:118280376:GTT:G	0.3562	0.869466	3.59668e-18	1.34637e-13	1.05546e-11
naive_Treg	ENSG00000270127		lncRNA	chr15	99550153	101550153	chr15:100553922:T:C	0.331105	-0.832892	9.9868e-17	1.99037e-12	1.25142e-10
naive_Treg	ENSG00000270231	NBPF8	transcribed_unprocessed_pseudogene	chr1	119436353	121436353	chr1:121426988:T:C	0.112233	0.58977	6.22728e-06	0.00205141	0.0183062
naive_Treg	ENSG00000270605		lncRNA	chr1	27241453	29241453	chr1:28247324:C:T	0.195212	-0.657035	1.0403e-09	1.62777e-06	3.14536e-05
naive_Treg	ENSG00000270972		lncRNA	chr11	-666808	1333192	chr11:325418:G:C	0.18765	0.691106	2.36892e-09	6.47216e-06	0.000110725
naive_Treg	ENSG00000271100		processed_pseudogene	chr11	62698764	64698764	chr11:63421446:G:C	0.111404	-0.552198	6.77051e-06	0.00470031	0.0361382
naive_Treg	ENSG00000271137		processed_pseudogene	chr3	51753526	53753526	chr3:52774325:G:A	0.112654	-0.457911	5.96835e-06	0.00352593	0.0285342
naive_Treg	ENSG00000271204		lncRNA	chr7	129932206	131932206	chr7:130945142:C:T	0.131051	0.544651	9.18564e-07	0.00149002	0.0138973
naive_Treg	ENSG00000271335	CCNY-AS1	lncRNA	chr10	34336401	36336401	chr10:35441961:G:A	0.224117	0.694794	4.19326e-11	1.09283e-07	2.72353e-06
naive_Treg	ENSG00000271553		lncRNA	chr7	127667043	129667043	chr7:128645325:T:A	0.323974	1.08662	2.51236e-16	3.94604e-12	2.31641e-10
naive_Treg	ENSG00000271841	RNU7-10P	snRNA	chr3	16664963	18664963	chr3:17411204:AT:A	0.10746	-0.482405	1.00733e-05	0.00646911	0.0462629
naive_Treg	ENSG00000271964		lncRNA	chr3	15314439	17314439	chr3:16315841:A:C	0.537432	1.33763	1.3225e-30	1.32039e-24	5.63949e-22
naive_Treg	ENSG00000272040		lncRNA	chr5	74608817	76608817	chr5:76580436:GAACAA:G	0.158453	-1.19847	5.34491e-08	8.23381e-05	0.00111581
naive_Treg	ENSG00000272211		lncRNA	chr2	195151263	197151263	chr2:196193956:G:A	0.141413	0.537855	3.16041e-07	0.000285655	0.00331289
naive_Treg	ENSG00000272221		lncRNA	chr6	30395495	32395495	chr6:31396258:T:C	0.359549	-0.934496	2.28619e-18	2.23046e-12	1.37447e-10
naive_Treg	ENSG00000272279		lncRNA	chr6	528911	2528911	chr6:1533301:G:T	0.150719	0.572164	1.20165e-07	0.000291604	0.00337241
naive_Treg	ENSG00000272463		lncRNA	chr6	-288595	1711405	chr6:711150:A:C	0.207134	0.714165	2.80226e-10	1.11073e-06	2.24066e-05
naive_Treg	ENSG00000272501		lncRNA	chr6	30198037	32198037	chr6:30792404:G:A	0.133084	-0.535909	7.45625e-07	0.00217694	0.0192138
naive_Treg	ENSG00000272578		transcribed_unprocessed_pseudogene	chr22	22717295	24717295	chr22:23650864:G:T	0.110569	-0.612162	7.36518e-06	0.00643567	0.046157
naive_Treg	ENSG00000272588		lncRNA	chr4	-242260	1757740	chr4:529003:T:C	0.118694	0.876785	3.23849e-06	0.00329616	0.0269839
naive_Treg	ENSG00000272595	OR10AH1P	transcribed_unprocessed_pseudogene	chr7	4117135	6117135	chr7:5129565:GAAAAAAAAAAA:G	0.385049	0.902129	6.71678e-20	3.22898e-15	3.10036e-13
naive_Treg	ENSG00000272645	GTF2IP20	transcribed_unprocessed_pseudogene	chr1	222988154	224988154	chr1:223943351:T:C	0.117105	0.483949	3.8044e-06	0.00330698	0.0270368
naive_Treg	ENSG00000272734	ADIRF-AS1	lncRNA	chr10	85971311	87971311	chr10:86948648:A:G	0.130886	0.775214	9.34211e-07	0.00105171	0.0102815
naive_Treg	ENSG00000272927		lncRNA	chr4	-338055	1661945	chr4:647632:C:T	0.123466	0.713074	1.99367e-06	0.00203646	0.018199
naive_Treg	ENSG00000272977		lncRNA	chr22	24476218	26476218	chr22:25470800:T:C	0.142853	-0.937026	2.72265e-07	0.000492627	0.00531048
naive_Treg	ENSG00000272990		lncRNA	chr3	155524247	157524247	chr3:156529475:C:A	0.152629	-0.613116	9.84352e-08	0.000105218	0.00139236
naive_Treg	ENSG00000273018	FAM106A	lncRNA	chr17	17551694	19551694	chr17:18598283:A:G	0.202795	0.679038	4.52617e-10	7.42233e-07	1.56884e-05
naive_Treg	ENSG00000273032	DGCR5	lncRNA	chr22	17970525	19970525	chr22:19030987:G:C	0.116165	-0.539443	4.18473e-06	0.00359425	0.0289648
naive_Treg	ENSG00000273080		lncRNA	chr2	85195590	87195590	chr2:86280891:C:T	0.117137	0.514048	3.7921e-06	0.00321324	0.0264098
naive_Treg	ENSG00000273136	NBPF26	protein_coding	chr1	119723949	121723949	chr1:121547320:T:C	0.123364	-0.528608	2.01466e-06	0.000367885	0.00412369
naive_Treg	ENSG00000273156		lncRNA	chr4	81346842	83346842	chr4:82303351:G:A	0.129863	-0.926579	1.03747e-06	0.00117192	0.0112874
naive_Treg	ENSG00000273295		lncRNA	chr22	22907068	24907068	chr22:23924644:G:C	0.139438	0.566735	3.87603e-07	0.000546275	0.00579797
naive_Treg	ENSG00000273319		lncRNA	chr7	129936464	131936464	chr7:130944335:A:C	0.280439	-0.800546	5.77114e-14	5.05551e-10	1.98159e-08
naive_Treg	ENSG00000273464		lncRNA	chr21	28657406	30657406	chr21:29459749:C:T	0.152078	0.894005	1.0427e-07	0.000112261	0.00147297
naive_Treg	ENSG00000273729		lncRNA	chr14	76028086	78028086	chr14:77029543:C:T	0.194453	-0.696697	1.1302e-09	4.13878e-06	7.39733e-05
naive_Treg	ENSG00000274265		lncRNA	chr1	148175770	150175770	chr1:148948736:C:T	0.191791	-0.634366	1.51086e-09	2.19586e-07	5.22039e-06
naive_Treg	ENSG00000274421		lncRNA	chr9	69310875	71310875	chr9:70270893:C:T	0.153378	0.57116	9.10149e-08	0.000164077	0.00205488
naive_Treg	ENSG00000275158	TRBV12-5	TR_V_gene	chr7	141580917	143580917	chr7:142561064:A:G	0.179033	-0.709445	6.00222e-09	7.68219e-06	0.000129813
naive_Treg	ENSG00000275491	LINC01730	lncRNA	chr20	2808357	4808357	chr20:3811579:T:C	0.216992	0.685678	9.34613e-11	3.83986e-07	8.49304e-06
naive_Treg	ENSG00000276293	PIP4K2B	protein_coding	chr17	37799556	39799556	chr17:38765943:A:G	0.135795	0.620643	5.64267e-07	0.000370687	0.00415134
naive_Treg	ENSG00000276597	TRBV11-3	TR_V_gene	chr7	141554836	143554836	chr7:142551990:A:T	0.285152	1.34621	3.25328e-14	1.77021e-10	7.69335e-09
naive_Treg	ENSG00000276953	TRBV12-4	TR_V_gene	chr7	141563740	143563740	chr7:142725721:C:T	0.112945	0.513708	5.79529e-06	0.00423048	0.0332272
naive_Treg	ENSG00000277149	TYW1B	protein_coding	chr7	71828200	73828200	chr7:72743715:A:G	0.2587	-0.992256	7.75826e-13	4.06074e-09	1.32709e-07
naive_Treg	ENSG00000277151		lncRNA	chr13	31782874	33782874	chr13:32040829:A:G	0.113112	0.476713	5.6985e-06	0.00519226	0.0390955
naive_Treg	ENSG00000277290		processed_pseudogene	chr11	-756517	1243483	chr11:236871:T:C	0.198648	-0.706554	7.14097e-10	2.34932e-06	4.40894e-05
naive_Treg	ENSG00000277301		lncRNA	chr20	31509959	33509959	chr20:32510074:T:C	0.151036	-0.524185	1.1626e-07	0.000119476	0.0015512
naive_Treg	ENSG00000277476		lncRNA	chr17	67133201	69133201	chr17:68129367:T:A	0.16639	0.795876	2.31248e-08	4.1697e-05	0.000607606
naive_Treg	ENSG00000277734	TRAC	TR_C_gene	chr14	21547506	23547506	chr14:22551693:T:C	0.270647	-0.742266	1.87726e-13	1.7198e-09	6.08619e-08
naive_Treg	ENSG00000278416	PMS2P2	translated_unprocessed_pseudogene	chr7	74359550	76359550	chr7:75417309:T:G	0.258083	1.27881	8.34265e-13	3.52698e-09	1.17435e-07
naive_Treg	ENSG00000278661	TRAJ37	TR_J_gene	chr14	21503750	23503750	chr14:22498150:A:G	0.157394	-0.599075	5.97415e-08	0.000132334	0.0016968
naive_Treg	ENSG00000278662	GOLGA6L10	protein_coding	chr15	81349475	83349475	chr15:82206704:C:T	0.2001	-0.615055	6.08863e-10	2.22557e-06	4.19577e-05
naive_Treg	ENSG00000279026		TEC	chr14	72580694	74580694	chr14:73502288:T:C	0.114693	0.510983	4.85695e-06	0.00499591	0.0380098
naive_Treg	ENSG00000279059		TEC	chr17	53958426	55958426	chr17:54935018:G:T	0.352306	0.803014	6.07314e-18	1.5788e-13	1.2222e-11
naive_Treg	ENSG00000279082	LINC01727	lncRNA	chr20	20570006	22570006	chr20:21548636:T:C	0.282736	-0.816523	4.36636e-14	1.96764e-10	8.37507e-09
naive_Treg	ENSG00000279092		TEC	chr15	33420273	35420273	chr15:34605021:T:A	0.154851	-0.569944	7.80073e-08	0.000175862	0.00218481
naive_Treg	ENSG00000279161		TEC	chr19	45639161	47639161	chr19:46628121:T:TTG	0.137547	-0.563273	4.71096e-07	0.000769752	0.00780217
naive_Treg	ENSG00000279170	TSTD3	protein_coding	chr6	98521049	100521049	chr6:99599167:T:TA	0.208297	-0.695193	2.46346e-10	6.41224e-07	1.36231e-05
naive_Treg	ENSG00000279175		lncRNA	chr22	43102779	45102779	chr22:44126006:G:C	0.133073	-0.576413	7.46461e-07	0.00188933	0.0170939
naive_Treg	ENSG00000279453		TEC	chr6	121439223	123439223	chr6:122380879:G:C	0.238228	-1.00362	8.40112e-12	4.23007e-08	1.149e-06
naive_Treg	ENSG00000279570		TEC	chr17	77691979	79691979	chr17:78773488:G:C	0.234384	0.785703	1.30529e-11	8.64082e-08	2.19767e-06
naive_Treg	ENSG00000279602		TEC	chr17	42361361	44361361	chr17:43333254:G:T	0.130942	-1.076	9.28889e-07	0.000731799	0.00746636
naive_Treg	ENSG00000279672		TEC	chr11	-220383	1779617	chr11:780321:C:CTG	0.147408	-0.553988	1.69679e-07	0.000322049	0.0036741
naive_Treg	ENSG00000279942		TEC	chr6	36567716	38567716	chr6:37518768:C:T	0.145198	-0.581433	2.13495e-07	0.000467281	0.00506813
naive_Treg	ENSG00000280022		TEC	chr17	44592621	46592621	chr17:46282936:C:T	0.251221	0.87973	1.86536e-12	1.52907e-08	4.4563e-07
naive_Treg	ENSG00000280047		TEC	chr5	141165767	143165767	chr5:142046340:G:T	0.117121	0.643484	3.79842e-06	0.00483814	0.0370141
naive_Treg	ENSG00000280120		TEC	chr12	122153377	124153377	chr12:123157991:T:A	0.517859	-1.24617	4.75467e-29	3.61614e-23	1.21054e-20
naive_Treg	ENSG00000280385		TEC	chr11	89193614	91193614	chr11:90199472:TA:T	0.339245	1.07917	3.44389e-17	1.08317e-12	7.49513e-11
naive_Treg	ENSG00000280543	ASAP1-IT2	lncRNA	chr8	129084768	131084768	chr8:130064174:A:C	0.247949	-0.747419	2.73139e-12	2.04987e-08	5.90464e-07
naive_Treg	ENSG00000280670	CCDC163	protein_coding	chr1	44500073	46500073	chr1:45507763:A:AT	0.478153	-1.02429	4.46479e-26	4.62583e-20	8.95252e-18
naive_Treg	ENSG00000280739	EIF1B-AS1	lncRNA	chr3	39301326	41301326	chr3:40314174:A:G	0.116609	-0.541673	4.00066e-06	0.00223251	0.0195422
naive_Treg	ENSG00000280798	LINC00294	lncRNA	chr11	32076149	34076149	chr11:33027287:T:G	0.147076	-0.548142	1.7564e-07	0.000232828	0.00279171
naive_Treg	ENSG00000281490	CICP14	processed_pseudogene	chr7	127658791	129658791	chr7:128223552:CA:C	0.113751	-0.494785	5.34214e-06	0.00505642	0.0383055
naive_Treg	ENSG00000281501	SEPSECS-AS1	lncRNA	chr4	24160672	26160672	chr4:25157768:A:T	0.231885	-1.27708	1.73634e-11	6.18024e-08	1.61496e-06
naive_Treg	ENSG00000282420	TRBJ1-2	TR_J_gene	chr7	141787017	143787017	chr7:142785121:T:C	0.141642	0.556396	3.08615e-07	0.000270351	0.00316204
naive_Treg	ENSG00000282780	TRBJ1-6	TR_J_gene	chr7	141788988	143788988	chr7:142796922:C:G	0.119438	0.503492	3.00301e-06	0.00229833	0.0199912
naive_Treg	ENSG00000282939	TRBV7-2	TR_V_gene	chr7	141352819	143352819	chr7:142356334:G:A	0.443804	-1.03578	1.11291e-23	4.84798e-19	8.11456e-17
naive_Treg	ENSG00000282995	FRG1EP	unprocessed_pseudogene	chr20	28497179	30497179	chr20:30180884:A:C	0.0763772	0.660974	0.000223044	0.00347683	0.0281836
naive_Treg	ENSG00000283050	GTF2IP12	transcribed_unprocessed_pseudogene	chr4	118450157	120450157	chr4:119408739:G:A	0.302656	0.795724	3.74908e-15	1.01009e-10	4.63375e-09
naive_Treg	ENSG00000283063	TRBV6-2	TR_V_gene	chr7	141349152	143349152	chr7:142358936:G:A	0.437681	0.896971	2.87316e-23	1.83584e-18	2.61367e-16
naive_Treg	ENSG00000283199	C13orf46	protein_coding	chr13	112974076	114974076	chr13:113972420:G:A	0.164244	-0.603535	2.90226e-08	5.38283e-05	0.000763717
naive_Treg	ENSG00000283537		transcribed_unprocessed_pseudogene	chr7	142623762	144623762	chr7:143732506:T:A	0.138552	-0.578973	4.24702e-07	0.000342902	0.00388941
naive_Treg	ENSG00000284634		lncRNA	chr12	8448498	10448498	chr12:9371145:A:G	0.182633	-0.578718	4.07452e-09	9.7532e-06	0.000161288
naive_Treg	ENSG00000285103		lncRNA	chr9	26529919	28529919	chr9:27529668:C:T	0.120218	-0.711211	2.77426e-06	0.00520727	0.0391833
naive_Treg	ENSG00000285219	HULC	lncRNA	chr6	7436033	9436033	chr6:8391990:C:T	0.148828	-0.540544	1.46355e-07	0.000228531	0.00274551
naive_Treg	ENSG00000285476		protein_coding	chr5	175063748	177063748	chr5:176079294:G:C	0.206519	-0.791792	2.99977e-10	9.99409e-07	2.04609e-05
naive_Treg	ENSG00000285535		lncRNA	chr17	76590532	78590532	chr17:77667194:T:C	0.432321	-0.996934	6.53532e-23	1.76112e-18	2.53645e-16
naive_Treg	ENSG00000285560		lncRNA	chr15	89631755	91631755	chr15:90603271:G:A	0.205125	-0.69267	3.49964e-10	1.51866e-06	2.96693e-05
naive_Treg	ENSG00000285589		protein_coding	chr19	11681834	13681834	chr19:13328932:CT:C	0.111925	0.51529	6.42403e-06	0.00599916	0.0437611
naive_Treg	ENSG00000285692		lncRNA	chr12	52531752	54531752	chr12:53697022:C:A	0.166383	0.593383	2.31419e-08	4.55976e-05	0.000657483
naive_Treg	ENSG00000285732		lncRNA	chr12	38611819	40611819	chr12:39618495:C:T	0.250501	-0.944944	2.02899e-12	2.70813e-08	7.7111e-07
naive_Treg	ENSG00000285797		lncRNA	chr6	155350579	157350579	chr6:156391656:C:T	0.128705	-0.530059	1.16798e-06	0.00176834	0.0161526
naive_Treg	ENSG00000285803		lncRNA	chr10	48988899	50988899	chr10:49814313:A:G	0.278297	0.761036	7.47992e-14	5.94841e-10	2.30243e-08
naive_Treg	ENSG00000286004		lncRNA	chr3	194900986	196900986	chr3:195890936:A:G	0.287569	-0.762241	2.42132e-14	2.17318e-10	9.15555e-09
naive_Treg	ENSG00000286162		lncRNA	chr9	4629748	6629748	chr9:5601234:G:T	0.223919	1.19791	4.28808e-11	2.27791e-07	5.39474e-06
naive_Treg	ENSG00000286381		lncRNA	chr22	48052549	50052549	chr22:49052447:G:A	0.12614	0.526446	1.51797e-06	0.00386133	0.0305995
naive_Treg	ENSG00000286388		lncRNA	chr5	345197	2345197	chr5:1346188:G:C	0.299429	-0.827214	5.60544e-15	7.16558e-11	3.33661e-09
naive_Treg	ENSG00000286619		lncRNA	chr1	204813322	206813322	chr1:205830859:T:A	0.433925	0.981291	5.11437e-23	3.28447e-18	4.42194e-16
naive_Treg	ENSG00000286834		lncRNA	chr9	93145693	95145693	chr9:94120989:T:C	0.115877	-0.529141	4.30824e-06	0.00402343	0.0317621
naive_Treg	ENSG00000286931		lncRNA	chr14	23007060	25007060	chr14:23967172:GA:G	0.258091	-0.883475	8.33476e-13	6.16311e-09	1.95236e-07
naive_Treg	ENSG00000286940	MICB-DT	lncRNA	chr6	30494935	32494935	chr6:31505015:T:C	0.160471	-0.564138	4.32219e-08	0.000245763	0.00291856
naive_Treg	ENSG00000286942		lncRNA	chr2	230521067	232521067	chr2:231433442:A:G	0.122662	0.797262	2.16387e-06	0.00298346	0.0248676
naive_Treg	ENSG00000286943		lncRNA	chr11	73931724	75931724	chr11:74868704:A:C	0.189211	0.727046	1.99996e-09	4.56506e-06	8.10078e-05
naive_Treg	ENSG00000287067		transcribed_processed_pseudogene	chr5	136759897	138759897	chr5:137396705:C:A	0.111	-0.532954	7.05192e-06	0.00492988	0.037623
naive_Treg	ENSG00000287104		lncRNA	chr4	5987036	7987036	chr4:6943465:A:G	0.129032	0.514266	1.12961e-06	0.00346843	0.0281339
naive_Treg	ENSG00000287151	C2orf27A	lncRNA	chr2	130682475	132682475	chr2:131682500:G:C	0.291505	0.826256	1.49384e-14	7.3507e-11	3.40999e-09
naive_Treg	ENSG00000287263		lncRNA	chr5	41993340	43993340	chr5:42992166:G:T	0.138724	-0.611577	4.17235e-07	0.000320059	0.00366073
naive_Treg	ENSG00000287426		lncRNA	chr11	128814690	130814690	chr11:129842085:T:C	0.136935	0.532202	5.01788e-07	0.000951571	0.00943658
naive_Treg	ENSG00000287504		lncRNA	chr4	151116497	153116497	chr4:152180134:G:C	0.184253	-0.679762	3.4211e-09	5.96762e-06	0.000102804
naive_Treg	ENSG00000287603		lncRNA	chr19	47597238	49597238	chr19:48592904:C:A	0.12196	-0.881823	2.324e-06	0.00363562	0.0292032
naive_Treg	ENSG00000287625		lncRNA	chr2	83926019	85926019	chr2:84920444:A:C	0.129345	-0.518485	1.09395e-06	0.00111097	0.0108011
naive_Treg	ENSG00000287733		lncRNA	chr7	134170816	136170816	chr7:135249016:C:A	0.151734	-0.658134	1.08086e-07	0.000188676	0.00232766
naive_Treg	ENSG00000287780		lncRNA	chr3	38384300	40384300	chr3:39425435:ATTT:A	0.14062	0.579155	3.43034e-07	0.000392498	0.00436012
naive_Treg	ENSG00000287837		lncRNA	chr13	39877861	41877861	chr13:40862978:AT:A	0.114215	0.530611	5.09704e-06	0.00559538	0.0415001
naive_Treg	ENSG00000287858		lncRNA	chr2	196640441	198640441	chr2:197703352:C:T	0.213206	0.725991	1.42695e-10	4.31904e-07	9.45163e-06
naive_Treg	ENSG00000287979		lncRNA	chr1	119850985	121850985	chr1:119926454:T:C	0.0825644	-0.556777	0.000120873	0.00379678	0.0302233
naive_Treg	ENSG00000288061		lncRNA	chr11	122062655	124062655	chr11:123424269:A:G	0.119253	-0.900296	3.05979e-06	0.00437039	0.0341098
naive_Treg	ENSG00000288349		processed_pseudogene	chr5	69778475	71778475	chr5:71012424:C:T	0.109457	0.525086	8.23864e-06	0.00149001	0.0138973
naive_Treg	ENSG00000288598		lncRNA	chr13	40517168	42517168	chr13:41568456:C:T	0.112539	0.560749	6.03803e-06	0.00501011	0.0380945
naive_Treg	ENSG00000288600		lncRNA	chr13	40488357	42488357	chr13:41487419:A:G	0.16765	0.611303	2.02315e-08	4.85251e-05	0.00069726
naive_Treg	ENSG00000288701	PRRC2B	protein_coding	chr9	130394086	132394086	chr9:131496845:C:T	0.290052	0.879364	1.78603e-14	2.44408e-10	1.01586e-08
naive_Treg	ENSG00000288739		lncRNA	chrX	54488883	56488883	chrX:55485881:T:C	0.0943787	-0.39831	3.7341e-05	0.00339719	0.0276647
naive_Treg	ENSG00000288756		lncRNA	chr8	76000177	78000177	chr8:77007028:T:C	0.212075	-0.687408	1.61872e-10	4.07584e-07	8.9829e-06
naive_Treg	ENSG00000288782		lncRNA	chr8	1203339	3203339	chr8:2177800:T:G	0.134038	0.88681	6.7603e-07	0.00218166	0.0192241
naive_Treg	ENSG00000288839		lncRNA	chr18	12744159	14744159	chr18:13711521:C:T	0.282507	-0.789442	4.48997e-14	3.2075e-10	1.29409e-08
naive_Treg	ENSG00000288881		lncRNA	chr7	128642758	130642758	chr7:129751318:T:C	0.163018	1.20899	3.30368e-08	6.29654e-05	0.000883237
naive_Treg	ENSG00000288882		lncRNA	chr7	141716831	143716831	chr7:142666801:G:A	0.250861	0.815627	1.94552e-12	9.06195e-09	2.80606e-07
naive_Treg	ENSG00000288884		lncRNA	chr7	127661095	129661095	chr7:128728151:T:C	0.215532	0.706071	1.10059e-10	3.26662e-07	7.36991e-06
naive_Treg	ENSG00000288910		lncRNA	chr6	156060632	158060632	chr6:157059119:G:A	0.124321	-0.555226	1.82745e-06	0.00256174	0.0218677
naive_Treg	ENSG00000288928		lncRNA	chr14	60711207	62711207	chr14:61709502:C:T	0.140475	-0.625981	3.48227e-07	0.000461318	0.00501664
naive_Treg	ENSG00000288948		lncRNA	chr2	100797890	102797890	chr2:101660552:G:A	0.123264	0.728929	2.03514e-06	0.00253883	0.0217021
naive_Treg	ENSG00000288953		lncRNA	chr19	51700660	53700660	chr19:52698213:G:A	0.265423	0.898188	3.50054e-13	3.60069e-09	1.19567e-07
naive_Treg	ENSG00000288994		lncRNA	chr2	37343179	39343179	chr2:38346548:G:A	0.197867	-0.718642	7.77996e-10	2.81242e-06	5.19151e-05
naive_Treg	ENSG00000289138		lncRNA	chr3	18951702	20951702	chr3:19988688:C:T	0.229229	-0.775762	2.34944e-11	1.02496e-07	2.56471e-06
naive_Treg	ENSG00000289276		lncRNA	chr6	51364084	53364084	chr6:52356177:G:A	0.118179	0.470736	3.41224e-06	0.00366711	0.0293799
naive_Treg	ENSG00000289283		lncRNA	chr12	69317612	71317612	chr12:70373544:A:G	0.141228	-0.586439	3.22136e-07	0.000520163	0.00555415
naive_Treg	ENSG00000289292		lncRNA	chr22	39684935	41684935	chr22:40729388:G:A	0.330854	0.911846	1.03185e-16	2.11987e-12	1.31945e-10
naive_Treg	ENSG00000289295		lncRNA	chr9	36777224	38777224	chr9:37824554:TA:T	0.122644	-0.612706	2.16774e-06	0.00312759	0.0258258
naive_Treg	ENSG00000289304		lncRNA	chr6	115571207	117571207	chr6:116417898:T:G	0.113247	-0.522458	5.62136e-06	0.00506627	0.0383567
naive_Treg	ENSG00000289339		lncRNA	chr11	64575894	66575894	chr11:65551794:T:C	0.119379	0.519348	3.02107e-06	0.0021822	0.0192241
naive_Treg	ENSG00000289396		lncRNA	chr3	196075341	198075341	chr3:197143799:C:T	0.123794	-0.609366	1.92821e-06	0.00310923	0.0257085
naive_Treg	ENSG00000289400		lncRNA	chr10	128036748	130036748	chr10:129025521:A:G	0.19074	-0.940734	1.69389e-09	5.18107e-06	9.10262e-05
naive_Treg	ENSG00000289444		lncRNA	chr10	47140449	49140449	chr10:47535627:T:A	0.123098	0.861677	2.06996e-06	0.00159698	0.0148057
naive_Treg	ENSG00000289463		lncRNA	chr2	70419974	72419974	chr2:71312171:T:C	0.175693	-0.592194	8.58602e-09	2.25654e-05	0.000343786
naive_Treg	ENSG00000289468		lncRNA	chr11	2707754	4707754	chr11:3776443:C:T	0.146003	0.621801	1.96372e-07	0.0003888	0.00432292
naive_Treg	ENSG00000289476		lncRNA	chr12	94305929	96305929	chr12:95734993:C:T	0.129383	0.524137	1.08971e-06	0.0020755	0.018468
naive_Treg	ENSG00000289480		lncRNA	chr4	81349441	83349441	chr4:82343286:T:C	0.216292	-0.666838	1.01077e-10	2.98882e-07	6.85554e-06
naive_Treg	ENSG00000289495		lncRNA	chr14	21229656	23229656	chr14:22225007:C:T	0.204277	0.62532	3.84352e-10	1.48756e-06	2.91076e-05
naive_Treg	ENSG00000289504		lncRNA	chr3	49651279	51651279	chr3:51110376:C:A	0.237576	1.07422	9.05482e-12	2.59626e-08	7.40959e-07
naive_Treg	ENSG00000289520		lncRNA	chr4	175341098	177341098	chr4:176338484:G:A	0.29203	0.784158	1.40041e-14	1.46406e-10	6.54659e-09
naive_Treg	ENSG00000289545		lncRNA	chr2	36489455	38489455	chr2:37600376:C:T	0.118976	-0.488376	3.14715e-06	0.00525307	0.0394335
naive_Treg	ENSG00000289546		lncRNA	chr21	42884395	44884395	chr21:43863951:A:T	0.123622	0.516039	1.96236e-06	0.00232273	0.0201892
naive_Treg	ENSG00000289592		lncRNA	chr10	70889171	72889171	chr10:71880970:G:A	0.134485	-0.586146	6.45654e-07	0.000969452	0.00958338
naive_Treg	ENSG00000289594		lncRNA	chr13	99675060	101675060	chr13:100637341:C:T	0.23133	0.738805	1.84991e-11	6.75535e-08	1.74682e-06
neutrophils	ENSG00000001561	ENPP4	protein_coding	chr6	45129989	47129989	chr6:46099754:G:A	0.183843	0.627748	4.01009e-10	7.00134e-07	3.53859e-06
neutrophils	ENSG00000002549	LAP3	protein_coding	chr4	16577198	18577198	chr4:17588201:CT:C	0.347462	-0.853539	1.24028e-19	3.41526e-15	5.48754e-14
neutrophils	ENSG00000002726	AOC1	protein_coding	chr7	149852517	151852517	chr7:150779462:A:G	0.405896	-0.916765	1.34559e-23	1.0491e-18	2.8353e-17
neutrophils	ENSG00000002919	SNX11	protein_coding	chr17	47107766	49107766	chr17:48065318:G:A	0.265104	-0.849337	1.35428e-14	2.09461e-10	1.71044e-09
neutrophils	ENSG00000003147	ICA1	protein_coding	chr7	7262167	9262167	chr7:8232070:T:C	0.189544	-1.45042	2.00949e-10	1.10181e-06	5.40793e-06
neutrophils	ENSG00000003393	ALS2	protein_coding	chr2	200780933	202780933	chr2:201789241:A:G	0.0927999	-0.622452	1.49143e-05	0.0100286	0.0224219
neutrophils	ENSG00000003402	CFLAR	protein_coding	chr2	200116164	202116164	chr2:201127684:C:A	0.0869965	-0.475116	2.84168e-05	0.0222913	0.043513
neutrophils	ENSG00000004468	CD38	protein_coding	chr4	14778328	16778328	chr4:15737793:G:C	0.106913	0.651437	3.07881e-06	0.00383038	0.00969486
neutrophils	ENSG00000004534	RBM6	protein_coding	chr3	48940150	50940150	chr3:50016504:GT:G	0.356622	0.811917	3.13012e-20	2.57916e-15	4.21825e-14
neutrophils	ENSG00000004809	SLC22A16	protein_coding	chr6	109476613	111476613	chr6:110476360:A:C	0.129641	-0.749939	2.34044e-07	0.000234526	0.000786938
neutrophils	ENSG00000005020	SKAP2	protein_coding	chr7	25864590	27864590	chr7:26913945:C:G	0.6074	1.18363	4.80416e-41	4.28705e-33	9.92785e-31
neutrophils	ENSG00000005075	POLR2J	protein_coding	chr7	101478922	103478922	chr7:102474302:C:G	0.187994	-0.903442	2.42574e-10	8.50138e-07	4.22727e-06
neutrophils	ENSG00000005175	RPAP3	protein_coding	chr12	46706030	48706030	chr12:47578764:A:C	0.258109	-1.36804	3.42242e-14	3.38894e-10	2.6958e-09
neutrophils	ENSG00000005194	CIAPIN1	protein_coding	chr16	56447385	58447385	chr16:57427812:T:C	0.116374	0.573642	1.05933e-06	0.00195715	0.00537257
neutrophils	ENSG00000005381	MPO	protein_coding	chr17	57280935	59280935	chr17:58570167:CA:C	0.0885191	-0.420894	2.4e-05	0.0203244	0.0404088
neutrophils	ENSG00000006007	GDE1	protein_coding	chr16	18522098	20522098	chr16:19435925:G:A	0.124043	-0.688874	4.43492e-07	0.000458669	0.00143331
neutrophils	ENSG00000006015	REX1BD	protein_coding	chr19	17588798	19588798	chr19:18588635:G:A	0.205595	-0.649749	2.8051e-11	1.43696e-07	7.98764e-07
neutrophils	ENSG00000006453	BAIAP2L1	protein_coding	chr7	97401090	99401090	chr7:98375531:C:A	0.13228	-0.504428	1.7296e-07	0.000224241	0.000755962
neutrophils	ENSG00000006652	IFRD1	protein_coding	chr7	111450460	113450460	chr7:112465699:G:T	0.0930633	0.441028	1.44836e-05	0.0103503	0.0230137
neutrophils	ENSG00000006715	VPS41	protein_coding	chr7	37909191	39909191	chr7:38718726:A:G	0.154138	0.640697	1.37271e-08	3.57399e-05	0.000137412
neutrophils	ENSG00000006831	ADIPOR2	protein_coding	chr12	691070	2691070	chr12:2314454:C:T	0.0895508	-0.468468	2.14025e-05	0.0247972	0.047234
neutrophils	ENSG00000007047	MARK4	protein_coding	chr19	44251271	46251271	chr19:45296184:T:C	0.304396	-0.899986	6.30769e-17	1.69747e-12	1.82739e-11
neutrophils	ENSG00000007129	CEACAM21	protein_coding	chr19	40576166	42576166	chr19:41586462:A:T	0.443971	-1.40243	2.15803e-26	3.08477e-21	1.17207e-19
neutrophils	ENSG00000007516	BAIAP3	protein_coding	chr16	333645	2333645	chr16:1324817:A:G	0.314967	-0.907401	1.41551e-17	3.85172e-13	4.53998e-12
neutrophils	ENSG00000007541	PIGQ	protein_coding	chr16	-430032	1569968	chr16:622799:T:C	0.172811	0.660689	1.50858e-09	4.63897e-06	2.06507e-05
neutrophils	ENSG00000008018	PSMB1	protein_coding	chr6	169553307	171553307	chr6:170467999:G:T	0.0842283	0.455394	3.86184e-05	0.0218302	0.042755
neutrophils	ENSG00000008083	JARID2	protein_coding	chr6	14246069	16246069	chr6:15153396:G:A	0.137776	-0.917183	9.1908e-08	0.000180001	0.00061394
neutrophils	ENSG00000008256	CYTH3	protein_coding	chr7	5272624	7272624	chr7:6130458:T:G	0.106998	0.529395	3.04937e-06	0.00561043	0.0135119
neutrophils	ENSG00000008282	SYPL1	protein_coding	chr7	105112312	107112312	chr7:105811215:C:T	0.0941587	0.897438	1.28207e-05	0.0185429	0.037429
neutrophils	ENSG00000008323	PLEKHG6	protein_coding	chr12	5310682	7310682	chr12:6333180:A:G	0.111298	-0.485219	1.87953e-06	0.00252898	0.00674731
neutrophils	ENSG00000008438	PGLYRP1	protein_coding	chr19	45023053	47023053	chr19:46026410:C:T	0.469316	-1.00097	2.32845e-28	5.37278e-23	2.60932e-21
neutrophils	ENSG00000008513	ST3GAL1	protein_coding	chr8	132571887	134571887	chr8:133204312:A:C	0.094961	0.495334	1.17246e-05	0.0166126	0.0341734
neutrophils	ENSG00000008516	MMP25	protein_coding	chr16	2046561	4046561	chr16:3061202:T:C	0.100171	0.541075	6.55434e-06	0.00707627	0.0165726
neutrophils	ENSG00000008952	SEC62	protein_coding	chr3	168966807	170966807	chr3:170041324:C:T	0.0860302	0.593992	3.16299e-05	0.0219493	0.0429492
neutrophils	ENSG00000009694	TENM1	protein_coding	chrX	123963817	125963817	chrX:125295917:G:T	0.45652	-0.878791	2.35199e-27	3.94469e-22	1.7216e-20
neutrophils	ENSG00000009790	TRAF3IP3	protein_coding	chr1	208756053	210756053	chr1:209769811:A:G	0.427172	-0.962598	3.88795e-25	1.56646e-19	4.53727e-18
neutrophils	ENSG00000010030	ETV7	protein_coding	chr6	35387669	37387669	chr6:36388225:A:G	0.290303	0.816865	4.47111e-16	6.11247e-12	6.14025e-11
neutrophils	ENSG00000010270	STARD3NL	protein_coding	chr7	37178245	39178245	chr7:38179081:A:G	0.402432	-1.02941	2.36796e-23	5.19141e-18	1.26055e-16
neutrophils	ENSG00000010278	CD9	protein_coding	chr12	5200400	7200400	chr12:6132280:G:A	0.324695	-0.825506	3.50826e-18	1.0273e-13	1.34052e-12
neutrophils	ENSG00000010292	NCAPD2	protein_coding	chr12	5494102	7494102	chr12:6491305:T:C	0.138324	-0.567581	8.62823e-08	0.000167206	0.000574174
neutrophils	ENSG00000010295	IFFO1	protein_coding	chr12	5556042	7556042	chr12:6552545:T:C	0.47751	-1.06732	5.1432e-29	7.3174e-24	4.00548e-22
neutrophils	ENSG00000010404	IDS	protein_coding	chrX	148505306	150505306	chrX:149494621:G:T	0.123687	-0.410867	4.61853e-07	0.000241094	0.000807299
neutrophils	ENSG00000010539	ZNF200	protein_coding	chr16	2235158	4235158	chr16:3263726:G:C	0.205621	0.630662	2.79583e-11	1.23023e-07	6.89187e-07
neutrophils	ENSG00000010610	CD4	protein_coding	chr12	5789528	7789528	chr12:6784998:C:G	0.183801	-0.682512	4.0307e-10	1.50893e-06	7.26268e-06
neutrophils	ENSG00000010671	BTK	protein_coding	chrX	100386191	102386191	chrX:101362001:C:T	0.0872514	-0.558505	2.76246e-05	0.0107273	0.0236808
neutrophils	ENSG00000011021	CLCN6	protein_coding	chr1	10806191	12806191	chr1:11777416:C:T	0.292963	1.3928	3.09842e-16	4.23842e-12	4.3383e-11
neutrophils	ENSG00000011132	APBA3	protein_coding	chr19	2761692	4761692	chr19:3763577:G:C	0.118656	-0.503463	8.1807e-07	0.00151151	0.00425226
neutrophils	ENSG00000011275	RNF216	protein_coding	chr7	4781663	6781663	chr7:5823017:A:G	0.109156	-0.537409	2.39245e-06	0.00444234	0.0110319
neutrophils	ENSG00000011454	RABGAP1	protein_coding	chr9	121941020	123941020	chr9:123236218:T:C	0.0848319	-0.832766	3.61215e-05	0.0243166	0.046621
neutrophils	ENSG00000011523	CEP68	protein_coding	chr2	64056416	66056416	chr2:65073618:C:T	0.134774	-0.652071	1.29871e-07	0.000254369	0.000847357
neutrophils	ENSG00000012211	PRICKLE3	protein_coding	chrX	48186373	50186373	chrX:49190868:G:A	0.0818473	0.413565	5.0261e-05	0.00821513	0.0188435
neutrophils	ENSG00000012779	ALOX5	protein_coding	chr10	44374216	46374216	chr10:45375984:G:A	0.0902773	-0.618956	1.97431e-05	0.010374	0.0230426
neutrophils	ENSG00000012963	UBR7	protein_coding	chr14	92207256	94207256	chr14:93223955:A:G	0.126987	-0.555131	3.16983e-07	0.000658278	0.00200394
neutrophils	ENSG00000013288	MAN2B2	protein_coding	chr4	5575189	7575189	chr4:6608895:C:T	0.15529	-0.809722	1.19937e-08	5.12287e-05	0.000191936
neutrophils	ENSG00000013523	ANGEL1	protein_coding	chr14	75812882	77812882	chr14:76715959:C:T	0.100053	-0.523532	6.64165e-06	0.00986736	0.0221273
neutrophils	ENSG00000013573	DDX11	protein_coding	chr12	30073860	32073860	chr12:31103286:A:G	0.089325	-0.412505	2.1946e-05	0.0265101	0.049879
neutrophils	ENSG00000013583	HEBP1	protein_coding	chr12	12000265	14000265	chr12:13001143:C:T	0.265143	-0.752456	1.34732e-14	2.76276e-10	2.22787e-09
neutrophils	ENSG00000013810	TACC3	protein_coding	chr4	721521	2721521	chr4:1727620:A:G	0.397042	-0.899655	5.66945e-23	8.64585e-18	2.01608e-16
neutrophils	ENSG00000014123	UFL1	protein_coding	chr6	95521806	97521806	chr6:96470994:TACAC:T	0.108276	0.524115	2.64146e-06	0.00226969	0.00611871
neutrophils	ENSG00000014216	CAPN1	protein_coding	chr11	64181928	66181928	chr11:65180806:A:C	0.438852	1.05893	5.25563e-26	3.52083e-20	1.14281e-18
neutrophils	ENSG00000014257	ACP3	protein_coding	chr3	131317407	133317407	chr3:132265396:A:G	0.199186	-0.962326	6.18323e-11	2.51212e-07	1.35785e-06
neutrophils	ENSG00000014919	COX15	protein_coding	chr10	98732127	100732127	chr10:99755559:T:C	0.0855286	-0.46494	3.3438e-05	0.0184988	0.0373516
neutrophils	ENSG00000015153	YAF2	protein_coding	chr12	41238248	43238248	chr12:42476817:T:C	0.146416	0.774991	3.37992e-08	6.09481e-05	0.000225345
neutrophils	ENSG00000015532	XYLT2	protein_coding	chr17	49346126	51346126	chr17:50363775:T:C	0.187216	0.702524	2.6658e-10	8.37255e-07	4.16963e-06
neutrophils	ENSG00000017797	RALBP1	protein_coding	chr18	8475513	10475513	chr18:9508724:C:A	0.560348	1.30811	2.7714e-36	4.51287e-30	6.15228e-28
neutrophils	ENSG00000018280	SLC11A1	protein_coding	chr2	217382273	219382273	chr2:218363142:G:A	0.273284	-1.13336	4.53147e-15	3.86212e-11	3.50369e-10
neutrophils	ENSG00000020922	MRE11	protein_coding	chr11	93493844	95493844	chr11:94417062:T:C	0.0961981	0.46643	1.02143e-05	0.00853395	0.0194505
neutrophils	ENSG00000021355	SERPINB1	protein_coding	chr6	1841863	3841863	chr6:2837812:A:G	0.126713	0.545353	3.27064e-07	0.000511946	0.0015837
neutrophils	ENSG00000021776	AQR	protein_coding	chr15	33969742	35969742	chr15:35746953:A:G	0.0987293	0.482496	7.70053e-06	0.00790422	0.018247
neutrophils	ENSG00000023330	ALAS1	protein_coding	chr3	51198160	53198160	chr3:52196459:A:T	0.0934032	0.439317	1.39458e-05	0.00520383	0.0126221
neutrophils	ENSG00000023516	AKAP11	protein_coding	chr13	41272152	43272152	chr13:42328882:A:G	0.222503	0.783999	3.38752e-12	2.73166e-08	1.68684e-07
neutrophils	ENSG00000023892	DEF6	protein_coding	chr6	34297818	36297818	chr6:35200836:G:A	0.291132	-0.9892	3.98879e-16	1.17502e-11	1.14648e-10
neutrophils	ENSG00000024048	UBR2	protein_coding	chr6	41564029	43564029	chr6:42670616:TACATA:T	0.134962	-0.589098	1.27092e-07	0.000193024	0.000655857
neutrophils	ENSG00000025156	HSF2	protein_coding	chr6	121399652	123399652	chr6:122514302:C:A	0.147928	0.539186	2.83485e-08	4.52021e-05	0.000171043
neutrophils	ENSG00000025708	TYMP	protein_coding	chr22	49530012	51530012	chr22:50542785:C:T	0.0884834	-0.547673	2.40951e-05	0.0223436	0.0435887
neutrophils	ENSG00000025772	TOMM34	protein_coding	chr20	43960397	45960397	chr20:44960400:G:A	0.316001	-1.05539	1.22162e-17	1.93993e-13	2.419e-12
neutrophils	ENSG00000026103	FAS	protein_coding	chr10	87990798	89990798	chr10:88992371:A:T	0.195307	0.634995	9.95037e-11	3.15568e-07	1.66802e-06
neutrophils	ENSG00000026297	RNASET2	protein_coding	chr6	165956550	167956550	chr6:166955046:C:CCTT	0.671148	1.16625	1.71665e-48	3.6412e-40	4.70386e-37
neutrophils	ENSG00000026508	CD44	protein_coding	chr11	34139171	36139171	chr11:35228123:A:G	0.117713	0.49478	9.10376e-07	0.00134708	0.00383815
neutrophils	ENSG00000027075	PRKCH	protein_coding	chr14	60321579	62321579	chr14:61534736:G:A	0.174237	0.64153	1.27225e-09	3.56031e-06	1.61608e-05
neutrophils	ENSG00000028137	TNFRSF1B	protein_coding	chr1	11166991	13166991	chr1:12191134:T:A	0.086814	-0.570579	2.89976e-05	0.0189121	0.0380553
neutrophils	ENSG00000028528	SNX1	protein_coding	chr15	63095982	65095982	chr15:64105977:G:A	0.334684	-1.00029	8.20692e-19	2.48156e-14	3.58589e-13
neutrophils	ENSG00000029364	SLC39A9	protein_coding	chr14	68398692	70398692	chr14:69470806:G:A	0.351135	1.74629	7.15674e-20	3.19371e-15	5.14436e-14
neutrophils	ENSG00000029639	TFB1M	protein_coding	chr6	154314484	156314484	chr6:155123185:G:GT	0.0913244	-0.468476	1.75742e-05	0.024436	0.046739
neutrophils	ENSG00000030110	BAK1	protein_coding	chr6	32580276	34580276	chr6:33573730:A:G	0.447567	-1.08176	1.1493e-26	8.15378e-21	2.90978e-19
neutrophils	ENSG00000030582	GRN	protein_coding	chr17	43345302	45345302	chr17:44330597:G:T	0.0899787	-0.734811	2.04091e-05	0.0150776	0.031542
neutrophils	ENSG00000031691	CENPQ	protein_coding	chr6	48463370	50463370	chr6:49455135:T:A	0.135778	-0.623901	1.15706e-07	0.000121348	0.000425986
neutrophils	ENSG00000031698	SARS1	protein_coding	chr1	108213918	110213918	chr1:109181018:C:T	0.246725	0.742646	1.5204e-13	9.68776e-10	7.27621e-09
neutrophils	ENSG00000032742	IFT88	protein_coding	chr13	19567157	21567157	chr13:20563947:A:G	0.201245	-0.812017	4.79956e-11	1.54676e-07	8.56849e-07
neutrophils	ENSG00000033030	ZCCHC8	protein_coding	chr12	121500932	123500932	chr12:123439832:T:C	0.092068	-0.441811	1.61794e-05	0.00842423	0.019248
neutrophils	ENSG00000033800	PIAS1	protein_coding	chr15	67054315	69054315	chr15:68123983:T:C	0.157373	1.29342	9.39198e-09	1.23528e-05	5.13446e-05
neutrophils	ENSG00000034510	TMSB10	protein_coding	chr2	83905656	85905656	chr2:84904611:A:G	0.233692	1.23124	8.16942e-13	4.44849e-09	3.05354e-08
neutrophils	ENSG00000035115	SH3YL1	protein_coding	chr2	-735968	1264032	chr2:274672:C:G	0.212713	-0.762257	1.15788e-11	6.24998e-08	3.6304e-07
neutrophils	ENSG00000035664	DAPK2	protein_coding	chr15	63040267	65040267	chr15:63909567:C:T	0.0872518	0.400883	2.76234e-05	0.0154378	0.0321916
neutrophils	ENSG00000035687	ADSS2	protein_coding	chr1	243451909	245451909	chr1:244324785:T:C	0.317918	-1.12195	9.28959e-18	1.20694e-13	1.53462e-12
neutrophils	ENSG00000035862	TIMP2	protein_coding	chr17	77925387	79925387	chr17:78916928:C:T	0.165767	-0.866937	3.48764e-09	1.22138e-05	5.07995e-05
neutrophils	ENSG00000037474	NSUN2	protein_coding	chr5	5633044	7633044	chr5:6604092:A:G	0.0992394	-0.498065	7.27393e-06	0.0103291	0.0229778
neutrophils	ENSG00000037637	FBXO42	protein_coding	chr1	15352480	17352480	chr1:16389879:T:C	0.173037	0.669953	1.46854e-09	3.94482e-06	1.78185e-05
neutrophils	ENSG00000038002	AGA	protein_coding	chr4	176442437	178442437	chr4:177440467:T:A	0.363925	-0.925707	1.02995e-20	3.87719e-16	7.28012e-15
neutrophils	ENSG00000038219	BOD1L1	protein_coding	chr4	12627725	14627725	chr4:13578908:A:G	0.197928	0.837979	7.21644e-11	3.07789e-07	1.63493e-06
neutrophils	ENSG00000039650	PNKP	protein_coding	chr19	48867576	50867576	chr19:49866849:T:G	0.388138	0.922531	2.35882e-22	1.42352e-17	3.23762e-16
neutrophils	ENSG00000041357	PSMA4	protein_coding	chr15	77540444	79540444	chr15:78523715:G:T	0.150082	0.53722	2.20555e-08	6.0824e-05	0.000225015
neutrophils	ENSG00000041515	MYO16	protein_coding	chr13	107629611	109629611	chr13:109255550:T:C	0.0913725	0.496502	1.74806e-05	0.0243877	0.0466976
neutrophils	ENSG00000042088	TDP1	protein_coding	chr14	88955927	90955927	chr14:89956320:T:C	0.180346	0.565894	6.11345e-10	2.09598e-06	9.93279e-06
neutrophils	ENSG00000042445	RETSAT	protein_coding	chr2	84354528	86354528	chr2:85328154:G:A	0.481803	0.985717	2.30969e-29	2.58401e-23	1.32466e-21
neutrophils	ENSG00000042493	CAPG	protein_coding	chr2	84410366	86410366	chr2:85387889:C:T	0.118402	-0.504891	8.41903e-07	0.000930746	0.0027439
neutrophils	ENSG00000042980	ADAM28	protein_coding	chr8	23294069	25294069	chr8:24363274:C:T	0.33336	0.798276	9.96099e-19	3.52899e-14	4.9988e-13
neutrophils	ENSG00000043093	DCUN1D1	protein_coding	chr3	181980538	183980538	chr3:182977974:G:A	0.169455	0.733286	2.25059e-09	5.28078e-06	2.32672e-05
neutrophils	ENSG00000044090	CUL7	protein_coding	chr6	42053851	44053851	chr6:43045924:T:C	0.0870624	-0.703271	2.82099e-05	0.0240967	0.0463016
neutrophils	ENSG00000044115	CTNNA1	protein_coding	chr5	137753425	139753425	chr5:138709551:G:A	0.45506	-1.13316	3.05177e-27	1.34275e-21	5.4207e-20
neutrophils	ENSG00000047188	YTHDC2	protein_coding	chr5	112513694	114513694	chr5:113589105:A:T	0.0875704	0.47211	2.66641e-05	0.0247377	0.0471624
neutrophils	ENSG00000047365	ARAP2	protein_coding	chr4	35244514	37244514	chr4:36346981:T:A	0.107224	-0.645772	2.97301e-06	0.00322028	0.0083202
neutrophils	ENSG00000047579	DTNBP1	protein_coding	chr6	14663028	16663028	chr6:15662660:G:A	0.124493	0.718196	4.21341e-07	0.000612457	0.0018731
neutrophils	ENSG00000048342	CC2D2A	protein_coding	chr4	14469882	16469882	chr4:15587722:C:T	0.192358	-0.721544	1.42655e-10	4.13237e-07	2.15779e-06
neutrophils	ENSG00000048392	RRM2B	protein_coding	chr8	101238961	103238961	chr8:102254577:C:A	0.117819	0.872661	8.99488e-07	0.00137535	0.00390492
neutrophils	ENSG00000048544	MRPS10	protein_coding	chr6	41217861	43217861	chr6:42196160:T:C	0.127956	0.678736	2.8376e-07	0.000442936	0.00138952
neutrophils	ENSG00000049239	H6PD	protein_coding	chr1	8234774	10234774	chr1:9259182:C:T	0.259092	-0.732604	3.00601e-14	3.03497e-10	2.4322e-09
neutrophils	ENSG00000049541	RFC2	protein_coding	chr7	73254399	75254399	chr7:74273668:G:A	0.0870358	-0.956203	2.82931e-05	0.013231	0.0282893
neutrophils	ENSG00000049860	HEXB	protein_coding	chr5	73685233	75685233	chr5:74634016:T:C	0.146574	0.798118	3.3184e-08	6.16987e-05	0.000227989
neutrophils	ENSG00000050130	JKAMP	protein_coding	chr14	58484517	60484517	chr14:59553133:C:A	0.11389	0.947222	1.40285e-06	0.00171738	0.00477321
neutrophils	ENSG00000051009	FHIP1B	protein_coding	chr11	5234636	7234636	chr11:6203525:T:C	0.147233	-0.571845	3.07357e-08	7.3446e-05	0.000267571
neutrophils	ENSG00000051523	CYBA	protein_coding	chr16	87651053	89651053	chr16:88643304:A:G	0.176541	-0.647921	9.65633e-10	6.72706e-06	2.9221e-05
neutrophils	ENSG00000051620	HEBP2	protein_coding	chr6	137404223	139404223	chr6:138378987:C:CT	0.15987	-1.21566	7.00082e-09	1.67417e-05	6.85185e-05
neutrophils	ENSG00000052723	SIKE1	protein_coding	chr1	113780685	115780685	chr1:114135510:TTGAGGATGA:T	0.0995166	0.475433	7.05211e-06	0.00813012	0.0186803
neutrophils	ENSG00000052749	RRP12	protein_coding	chr10	96401340	98401340	chr10:97361977:T:C	0.360176	0.983314	1.82518e-20	5.76691e-16	1.04634e-14
neutrophils	ENSG00000053254	FOXN3	protein_coding	chr14	88417233	90417233	chr14:89411634:G:A	0.103088	0.57082	4.72893e-06	0.00508018	0.0123529
neutrophils	ENSG00000053524	MCF2L2	protein_coding	chr3	182428619	184428619	chr3:183195304:T:G	0.0987201	0.49235	7.70841e-06	0.00762327	0.0176869
neutrophils	ENSG00000054179	ENTPD2	protein_coding	chr9	136054061	138054061	chr9:137098292:T:C	0.195132	-0.65048	1.01654e-10	4.29598e-07	2.2378e-06
neutrophils	ENSG00000054219	LY75	protein_coding	chr2	158904756	160904756	chr2:159876282:T:G	0.483968	1.01694	1.53852e-29	2.04384e-23	1.06465e-21
neutrophils	ENSG00000054282	SDCCAG8	protein_coding	chr1	242256041	244256041	chr1:243222005:A:G	0.299723	0.764459	1.21263e-16	1.87779e-12	2.0048e-11
neutrophils	ENSG00000054523	KIF1B	protein_coding	chr1	9210570	11210570	chr1:10211630:C:G	0.239629	1.03277	3.81067e-13	1.79833e-09	1.30515e-08
neutrophils	ENSG00000054654	SYNE2	protein_coding	chr14	62853004	64853004	chr14:63015294:C:T	0.125976	-0.542372	3.55795e-07	0.000418596	0.00132086
neutrophils	ENSG00000054967	RELT	protein_coding	chr11	72376399	74376399	chr11:73568251:C:T	0.0906385	0.545529	1.89666e-05	0.0107439	0.0237012
neutrophils	ENSG00000054983	GALC	protein_coding	chr14	86993182	88993182	chr14:88019433:C:G	0.197086	0.657254	8.00155e-11	2.52233e-07	1.36223e-06
neutrophils	ENSG00000055130	CUL1	protein_coding	chr7	147698903	149698903	chr7:148713966:T:C	0.100719	-0.464755	6.16508e-06	0.00680982	0.0159717
neutrophils	ENSG00000055208	TAB2	protein_coding	chr6	148317712	150317712	chr6:150008925:C:T	0.0958314	0.507482	1.06406e-05	0.0146011	0.0307004
neutrophils	ENSG00000055211	GINM1	protein_coding	chr6	148566375	150566375	chr6:149588355:C:T	0.132392	-0.552595	1.70741e-07	0.000340021	0.00109649
neutrophils	ENSG00000055483	USP36	protein_coding	chr17	77840814	79840814	chr17:78803713:G:A	0.258624	-0.718635	3.19771e-14	3.51131e-10	2.78971e-09
neutrophils	ENSG00000056972	TRAF3IP2	protein_coding	chr6	110605878	112605878	chr6:111581277:G:C	0.238531	-0.793599	4.38956e-13	2.66242e-09	1.88153e-08
neutrophils	ENSG00000057252	SOAT1	protein_coding	chr1	178293797	180293797	chr1:179367194:C:T	0.280029	0.718283	1.82124e-15	3.14346e-11	2.90061e-10
neutrophils	ENSG00000057608	GDI2	protein_coding	chr10	4813434	6813434	chr10:5813440:G:C	0.401602	-1.11833	2.7103e-23	2.26201e-18	5.91531e-17
neutrophils	ENSG00000057704	TMCC3	protein_coding	chr12	93650557	95650557	chr12:94664640:T:C	0.241749	-0.71346	2.89831e-13	2.21779e-09	1.58115e-08
neutrophils	ENSG00000058063	ATP11B	protein_coding	chr3	181793504	183793504	chr3:182901333:C:T	0.0870742	-0.48654	2.81729e-05	0.0196376	0.0393192
neutrophils	ENSG00000058729	RIOK2	protein_coding	chr5	96183247	98183247	chr5:97183223:C:G	0.195364	1.18819	9.88027e-11	3.06692e-07	1.63045e-06
neutrophils	ENSG00000060069	CTDP1	protein_coding	chr18	78679803	80679803	chr18:79703679:C:CATTT	0.138924	0.531004	8.05134e-08	0.000151587	0.000524723
neutrophils	ENSG00000060642	PIGV	protein_coding	chr1	25787950	27787950	chr1:26733269:A:T	0.271678	-1.29182	5.62356e-15	6.94654e-11	6.07162e-10
neutrophils	ENSG00000060762	MPC1	protein_coding	chr6	165382940	167382940	chr6:166260425:A:G	0.454759	1.00698	3.21994e-27	2.15919e-22	9.6852e-21
neutrophils	ENSG00000060982	BCAT1	protein_coding	chr12	23949101	25949101	chr12:24898949:T:C	0.463769	1.21641	6.38844e-28	3.32905e-22	1.46921e-20
neutrophils	ENSG00000061987	MON2	protein_coding	chr12	61466826	63466826	chr12:62457767:G:A	0.156567	0.886251	1.03242e-08	1.80401e-05	7.35173e-05
neutrophils	ENSG00000062598	ELMO2	protein_coding	chr20	45406615	47406615	chr20:46341258:C:G	0.0980746	0.584354	8.28462e-06	0.00834247	0.0190882
neutrophils	ENSG00000063046	EIF4B	protein_coding	chr12	52006456	54006456	chr12:53000180:A:G	0.0980582	0.649402	8.29983e-06	0.00976766	0.0219372
neutrophils	ENSG00000063854	HAGH	protein_coding	chr16	826825	2826825	chr16:1865359:G:C	0.0917865	0.592756	1.66941e-05	0.0182541	0.0369534
neutrophils	ENSG00000063978	RNF4	protein_coding	chr4	1469106	3469106	chr4:2499070:G:A	0.130604	-0.680463	2.09598e-07	0.000382875	0.00121984
neutrophils	ENSG00000064012	CASP8	protein_coding	chr2	200260536	202260536	chr2:201363879:T:C	0.123491	0.497315	4.72245e-07	0.000586403	0.00179853
neutrophils	ENSG00000064201	TSPAN32	protein_coding	chr11	1302013	3302013	chr11:2298073:C:G	0.110008	0.70099	2.1737e-06	0.00423123	0.0105645
neutrophils	ENSG00000064270	ATP2C2	protein_coding	chr16	83368538	85368538	chr16:84380558:G:C	0.257724	0.81474	3.60061e-14	7.0094e-10	5.34537e-09
neutrophils	ENSG00000064313	TAF2	protein_coding	chr8	118832841	120832841	chr8:119846177:G:A	0.0944902	-0.525162	1.23559e-05	0.00821276	0.0188435
neutrophils	ENSG00000064393	HIPK2	protein_coding	chr7	138777998	140777998	chr7:139525021:C:T	0.115128	-0.531732	1.21976e-06	0.00166833	0.0046529
neutrophils	ENSG00000064419	TNPO3	protein_coding	chr7	128055111	130055111	chr7:129078085:A:T	0.328808	-0.977985	1.93373e-18	6.67468e-14	9.09562e-13
neutrophils	ENSG00000064490	RFXANK	protein_coding	chr19	18192258	20192258	chr19:19195153:T:G	0.149376	0.960192	2.39477e-08	4.39263e-05	0.000166508
neutrophils	ENSG00000064547	LPAR2	protein_coding	chr19	18628220	20628220	chr19:19629920:C:G	0.150192	0.581982	2.17729e-08	3.6843e-05	0.000141233
neutrophils	ENSG00000064601	CTSA	protein_coding	chr20	44891335	46891335	chr20:45953548:A:T	0.0946452	-0.630046	1.21445e-05	0.0105817	0.0234315
neutrophils	ENSG00000064666	CNN2	protein_coding	chr19	26608	2026608	chr19:1038291:AG:A	0.331298	-1.45878	1.34595e-18	1.94591e-14	2.85661e-13
neutrophils	ENSG00000064687	ABCA7	protein_coding	chr19	40107	2040107	chr19:1038291:AG:A	0.219151	-1.18645	5.1682e-12	3.43102e-08	2.06925e-07
neutrophils	ENSG00000064995	TAF11	protein_coding	chr6	33888042	35888042	chr6:34985903:C:G	0.087562	-0.836067	2.66892e-05	0.0201724	0.0401782
neutrophils	ENSG00000064999	ANKS1A	protein_coding	chr6	33889255	35889255	chr6:34870800:C:T	0.0910653	0.636329	1.80877e-05	0.0138484	0.0293567
neutrophils	ENSG00000065150	IPO5	protein_coding	chr13	96953675	98953675	chr13:98098062:A:G	0.0901122	-0.564536	2.01085e-05	0.022827	0.0443709
neutrophils	ENSG00000065154	OAT	protein_coding	chr10	123418923	125418923	chr10:124415453:T:G	0.492187	-1.45662	3.2408e-30	2.20226e-24	1.34197e-22
neutrophils	ENSG00000065308	TRAM2	protein_coding	chr6	51577060	53577060	chr6:52242864:TTAAC:T	0.0989535	-0.757555	7.51001e-06	0.00770927	0.017848
neutrophils	ENSG00000065413	ANKRD44	protein_coding	chr2	196310780	198310780	chr2:196986072:A:C	0.224028	0.751055	2.79389e-12	1.54922e-08	9.89788e-08
neutrophils	ENSG00000065427	KARS1	protein_coding	chr16	74647665	76647665	chr16:76237289:C:G	0.0949215	0.672649	1.17762e-05	0.0124836	0.026932
neutrophils	ENSG00000065457	ADAT1	protein_coding	chr16	74623281	76623281	chr16:75538815:G:A	0.14635	0.635327	3.4062e-08	7.24012e-05	0.000263914
neutrophils	ENSG00000065548	ZC3H15	protein_coding	chr2	185486260	187486260	chr2:186566873:C:T	0.113033	0.589848	1.54549e-06	0.000807724	0.0024154
neutrophils	ENSG00000065600	PACC1	protein_coding	chr1	211414886	213414886	chr1:212430277:G:T	0.0907809	0.465622	1.86687e-05	0.0151412	0.0316404
neutrophils	ENSG00000065618	COL17A1	protein_coding	chr10	103085880	105085880	chr10:103996909:C:T	0.163894	0.719455	4.35343e-09	9.47096e-06	4.01675e-05
neutrophils	ENSG00000065802	ASB1	protein_coding	chr2	237426927	239426927	chr2:238458416:G:A	0.0965409	0.455305	9.83112e-06	0.0137393	0.0291718
neutrophils	ENSG00000065809	FAM107B	protein_coding	chr10	13774897	15774897	chr10:14522439:A:G	0.0919091	-0.614158	1.64681e-05	0.0241971	0.0464195
neutrophils	ENSG00000065882	TBC1D1	protein_coding	chr4	36891084	38891084	chr4:37886114:A:C	0.145963	1.13287	3.56284e-08	0.000101723	0.000361017
neutrophils	ENSG00000065970	FOXJ2	protein_coding	chr12	7032716	9032716	chr12:8698721:A:C	0.111326	-0.53609	1.87364e-06	0.00243664	0.00652791
neutrophils	ENSG00000066027	PPP2R5A	protein_coding	chr1	211285410	213285410	chr1:212255852:G:A	0.50297	1.24268	4.04165e-31	1.62139e-24	1.01679e-22
neutrophils	ENSG00000066084	DIP2B	protein_coding	chr12	49504985	51504985	chr12:50492239:C:T	0.429573	-0.978458	2.58508e-25	9.31076e-20	2.86382e-18
neutrophils	ENSG00000066294	CD84	protein_coding	chr1	159579496	161579496	chr1:160581700:C:T	0.177008	0.594159	9.12953e-10	2.0703e-06	9.8183e-06
neutrophils	ENSG00000066379	POLR1H	protein_coding	chr6	29061265	31061265	chr6:30006212:G:C	0.110674	0.885967	2.01658e-06	0.00346241	0.00885722
neutrophils	ENSG00000066427	ATXN3	protein_coding	chr14	91106582	93106582	chr14:92107369:C:T	0.238688	1.26496	4.30159e-13	2.76758e-09	1.95157e-08
neutrophils	ENSG00000066583	ISOC1	protein_coding	chr5	128094749	130094749	chr5:128902271:C:A	0.406418	-0.949887	1.23547e-23	3.55479e-18	8.86532e-17
neutrophils	ENSG00000066855	MTFR1	protein_coding	chr8	64644734	66644734	chr8:66497606:G:A	0.094022	-0.508992	1.30173e-05	0.00750553	0.0174514
neutrophils	ENSG00000066923	STAG3	protein_coding	chr7	99177918	101177918	chr7:100200169:A:G	0.10786	0.516233	2.76795e-06	0.00221239	0.00598422
neutrophils	ENSG00000066926	FECH	protein_coding	chr18	56586702	58586702	chr18:57597927:A:G	0.15226	-0.549403	1.7101e-08	3.02468e-05	0.000118367
neutrophils	ENSG00000067167	TRAM1	protein_coding	chr8	69608416	71608416	chr8:70926929:T:G	0.0861209	0.421584	3.13136e-05	0.0247873	0.0472291
neutrophils	ENSG00000067334	DNTTIP2	protein_coding	chr1	92879206	94879206	chr1:93879160:C:T	0.178275	0.574564	7.84228e-10	1.93654e-06	9.21779e-06
neutrophils	ENSG00000067365	METTL22	protein_coding	chr16	7621698	9621698	chr16:8644356:G:C	0.113665	-0.510867	1.439e-06	0.00350012	0.0089466
neutrophils	ENSG00000067798	NAV3	protein_coding	chr12	76830894	78830894	chr12:78034124:G:A	0.0923119	0.469494	1.57466e-05	0.0161787	0.0334727
neutrophils	ENSG00000067992	PDK3	protein_coding	chrX	23465286	25465286	chrX:24557683:C:G	0.47131	0.970423	1.61578e-28	1.46008e-22	6.73641e-21
neutrophils	ENSG00000068097	HEATR6	protein_coding	chr17	59078921	61078921	chr17:60091623:G:T	0.1188	0.9934	8.04755e-07	0.000339138	0.00109474
neutrophils	ENSG00000068489	PRR11	protein_coding	chr17	58155746	60155746	chr17:59160406:G:A	0.101255	0.90826	5.80618e-06	0.00261732	0.00693716
neutrophils	ENSG00000068697	LAPTM4A	protein_coding	chr2	19051628	21051628	chr2:20045193:C:T	0.178037	-0.619231	8.06963e-10	2.79277e-06	1.29128e-05
neutrophils	ENSG00000068784	SRBD1	protein_coding	chr2	44611267	46611267	chr2:45370228:G:A	0.129013	-0.607223	2.51474e-07	0.000695818	0.0021071
neutrophils	ENSG00000069329	VPS35	protein_coding	chr16	45689178	47689178	chr16:46574897:C:T	0.0932005	0.65292	1.4264e-05	0.00134891	0.00384167
neutrophils	ENSG00000069424	KCNAB2	protein_coding	chr1	5045888	7045888	chr1:6102760:CT:C	0.182251	1.06053	4.86003e-10	1.65959e-06	7.95227e-06
neutrophils	ENSG00000069869	NEDD4	protein_coding	chr15	54993612	56993612	chr15:55935574:G:A	0.124074	0.718336	4.41903e-07	0.000494423	0.00153608
neutrophils	ENSG00000069943	PIGB	protein_coding	chr15	54319222	56319222	chr15:55501101:C:G	0.112111	-0.705099	1.71499e-06	0.00223854	0.00604499
neutrophils	ENSG00000069998	HDHD5	protein_coding	chr22	16159277	18159277	chr22:17161886:GA:G	0.285526	1.6103	8.61074e-16	1.03505e-11	1.01915e-10
neutrophils	ENSG00000070019	GUCY2C	protein_coding	chr12	13696599	15696599	chr12:14514742:A:ATT	0.100269	-0.507433	6.48314e-06	0.00674078	0.015856
neutrophils	ENSG00000070081	NUCB2	protein_coding	chr11	16276739	18276739	chr11:16824763:T:C	0.0884873	0.501949	2.40849e-05	0.0185747	0.0374709
neutrophils	ENSG00000070182	SPTB	protein_coding	chr14	63879907	65879907	chr14:64944840:G:A	0.0889482	0.861812	2.28837e-05	0.0170394	0.0348931
neutrophils	ENSG00000070190	DAPP1	protein_coding	chr4	98816827	100816827	chr4:99977777:A:G	0.143678	-0.55739	4.6452e-08	7.96894e-05	0.000288042
neutrophils	ENSG00000070371	CLTCL1	protein_coding	chr22	18291719	20291719	chr22:19184493:T:C	0.485143	-1.01032	1.23328e-29	4.50826e-24	2.53216e-22
neutrophils	ENSG00000070413	DGCR2	protein_coding	chr22	18122412	20122412	chr22:19135562:T:C	0.128915	0.55214	2.54305e-07	0.000282509	0.000927701
neutrophils	ENSG00000070444	MNT	protein_coding	chr17	1401060	3401060	chr17:2392341:T:C	0.211476	0.676653	1.35101e-11	9.3031e-08	5.25655e-07
neutrophils	ENSG00000070495	JMJD6	protein_coding	chr17	75726606	77726606	chr17:76714490:T:C	0.579781	-1.02515	3.4736e-38	9.72732e-32	1.7453e-29
neutrophils	ENSG00000070540	WIPI1	protein_coding	chr17	67457496	69457496	chr17:68432467:A:G	0.112356	-0.479724	1.66821e-06	0.00204685	0.0055974
neutrophils	ENSG00000070614	NDST1	protein_coding	chr5	149508131	151508131	chr5:150499278:C:T	0.281912	-1.43465	1.40994e-15	1.25324e-11	1.21729e-10
neutrophils	ENSG00000070718	AP3M2	protein_coding	chr8	41153063	43153063	chr8:42145706:A:G	0.14462	-0.534158	4.16423e-08	5.30871e-05	0.000198209
neutrophils	ENSG00000070731	ST6GALNAC2	protein_coding	chr17	75585860	77585860	chr17:76582600:T:C	0.238408	0.825244	4.45992e-13	3.80146e-09	2.63178e-08
neutrophils	ENSG00000070759	TESK2	protein_coding	chr1	44491163	46491163	chr1:45470613:C:T	0.114232	0.525354	1.34982e-06	0.000942003	0.00277582
neutrophils	ENSG00000070831	CDC42	protein_coding	chr1	21052709	23052709	chr1:22042624:C:T	0.147167	-0.579802	3.09725e-08	8.09188e-05	0.000291833
neutrophils	ENSG00000071051	NCK2	protein_coding	chr2	104744912	106744912	chr2:105858014:T:G	0.112267	-0.836258	1.68504e-06	0.00236895	0.0063624
neutrophils	ENSG00000071127	WDR1	protein_coding	chr4	9116799	11116799	chr4:10400853:GT:G	0.110466	-0.459497	2.06435e-06	0.00206297	0.00562956
neutrophils	ENSG00000071242	RPS6KA2	protein_coding	chr6	165627251	167627251	chr6:166964157:T:C	0.10177	0.713244	5.48068e-06	0.00786358	0.0181726
neutrophils	ENSG00000071462	BUD23	protein_coding	chr7	72683597	74683597	chr7:73679938:G:A	0.262304	1.50821	1.96477e-14	8.14788e-11	6.99853e-10
neutrophils	ENSG00000071894	CPSF1	protein_coding	chr8	143409335	145409335	chr8:144350943:C:T	0.0855588	0.458343	3.33263e-05	0.0206851	0.040972
neutrophils	ENSG00000071967	CYBRD1	protein_coding	chr2	170522474	172522474	chr2:171511610:T:C	0.450176	-0.990683	7.25795e-27	2.73531e-21	1.05167e-19
neutrophils	ENSG00000072310	SREBF1	protein_coding	chr17	16836986	18836986	chr17:17818143:A:G	0.212811	0.682648	1.14379e-11	6.72374e-08	3.86733e-07
neutrophils	ENSG00000072401	UBE2D1	protein_coding	chr10	57335006	59335006	chr10:58384447:G:A	0.346834	-0.881459	1.36206e-19	2.17019e-15	3.59429e-14
neutrophils	ENSG00000072694	FCGR2B	protein_coding	chr1	160663143	162663143	chr1:161647323:T:G	0.38335	1.36489	5.03528e-22	3.83717e-17	8.153e-16
neutrophils	ENSG00000072736	NFATC3	protein_coding	chr16	67085370	69085370	chr16:69072476:G:C	0.0856558	0.493379	3.29703e-05	0.0114302	0.0249426
neutrophils	ENSG00000072778	ACADVL	protein_coding	chr17	6219938	8219938	chr17:7219305:G:A	0.205171	-0.653215	2.95606e-11	1.40361e-07	7.80898e-07
neutrophils	ENSG00000072818	ACAP1	protein_coding	chr17	6336529	8336529	chr17:7337072:C:T	0.42325	-1.18116	7.54449e-25	1.28065e-19	3.82276e-18
neutrophils	ENSG00000072864	NDE1	protein_coding	chr16	14650245	16650245	chr16:15727006:C:T	0.277502	0.8994	2.56495e-15	3.57109e-11	3.25797e-10
neutrophils	ENSG00000072952	IRAG1	protein_coding	chr11	9693755	11693755	chr11:10555304:C:T	0.0932578	-0.5025	1.41733e-05	0.0234065	0.0452252
neutrophils	ENSG00000072958	AP1M1	protein_coding	chr19	15197911	17197911	chr19:16197389:G:A	0.282653	-1.5353	1.2746e-15	2.0191e-11	1.90391e-10
neutrophils	ENSG00000073050	XRCC1	protein_coding	chr19	42575527	44575527	chr19:43469528:C:G	0.12992	-0.546517	2.26666e-07	0.000356915	0.00114753
neutrophils	ENSG00000073150	PANX2	protein_coding	chr22	49170731	51170731	chr22:50207889:G:A	0.156372	0.539532	1.05633e-08	3.41463e-05	0.000131992
neutrophils	ENSG00000073331	ALPK1	protein_coding	chr4	111297369	113297369	chr4:112387328:T:C	0.0954786	-0.467802	1.10674e-05	0.0085437	0.019459
neutrophils	ENSG00000073464	CLCN4	protein_coding	chrX	9156975	11156975	chrX:10159086:T:C	0.415413	-0.91231	2.80048e-24	3.10396e-19	8.75509e-18
neutrophils	ENSG00000073578	SDHA	protein_coding	chr5	-781680	1218320	chr5:238687:A:G	0.126582	-0.720036	3.31986e-07	0.000473585	0.00147849
neutrophils	ENSG00000073614	KDM5A	protein_coding	chr12	-610680	1389320	chr12:388744:T:G	0.382129	1.00457	6.10356e-22	6.0342e-17	1.2573e-15
neutrophils	ENSG00000073737	DHRS9	protein_coding	chr2	168069563	170069563	chr2:169103912:A:G	0.274286	0.79986	3.95954e-15	4.66774e-11	4.18169e-10
neutrophils	ENSG00000073803	MAP3K13	protein_coding	chr3	184363136	186363136	chr3:185305941:T:C	0.30542	-1.17361	5.46285e-17	9.16617e-13	1.03327e-11
neutrophils	ENSG00000073921	PICALM	protein_coding	chr11	85069084	87069084	chr11:85941208:C:T	0.0928579	-0.628856	1.48184e-05	0.0135511	0.0288401
neutrophils	ENSG00000073969	NSF	protein_coding	chr17	45590669	47590669	chr17:45651010:G:A	0.104976	-0.51037	3.82663e-06	0.00264711	0.00700175
neutrophils	ENSG00000074266	EED	protein_coding	chr11	85244753	87244753	chr11:86282791:G:A	0.141426	0.537149	6.02911e-08	0.00010663	0.000378017
neutrophils	ENSG00000074370	ATP2A3	protein_coding	chr17	2964437	4964437	chr17:3963182:C:T	0.104536	-0.728008	4.02018e-06	0.00655551	0.0154821
neutrophils	ENSG00000074803	SLC12A1	protein_coding	chr15	47206302	49206302	chr15:48367357:T:G	0.462535	-1.33549	7.98499e-28	3.34365e-22	1.46921e-20
neutrophils	ENSG00000075151	EIF4G3	protein_coding	chr1	20176897	22176897	chr1:21211069:T:C	0.0894429	-0.403564	2.16605e-05	0.0241934	0.0464195
neutrophils	ENSG00000075218	GTSE1	protein_coding	chr22	45296870	47296870	chr22:46908974:C:T	0.0916029	0.469964	1.70384e-05	0.0238714	0.0459448
neutrophils	ENSG00000075292	ZNF638	protein_coding	chr2	70331782	72331782	chr2:71298568:G:A	0.183275	-0.614695	4.29476e-10	1.73041e-06	8.27933e-06
neutrophils	ENSG00000075303	SLC25A40	protein_coding	chr7	86876360	88876360	chr7:87519012:C:T	0.0845388	-0.59944	3.73133e-05	0.0189335	0.0380865
neutrophils	ENSG00000075399	VPS9D1	protein_coding	chr16	88720898	90720898	chr16:89727147:T:C	0.123923	0.589943	4.49616e-07	0.000745205	0.00224612
neutrophils	ENSG00000075407	ZNF37A	protein_coding	chr10	37094337	39094337	chr10:38582776:CA:C	0.134587	0.527251	1.32688e-07	9.39246e-05	0.000335182
neutrophils	ENSG00000075413	MARK3	protein_coding	chr14	102385415	104385415	chr14:103366728:G:A	0.122575	0.595336	5.2413e-07	0.000603837	0.00184849
neutrophils	ENSG00000075826	SEC31B	protein_coding	chr10	99519861	101519861	chr10:100416161:G:T	0.137014	0.577234	1.00355e-07	0.000160603	0.000553559
neutrophils	ENSG00000075856	SART3	protein_coding	chr12	107561173	109561173	chr12:108979228:A:G	0.0977142	0.737642	8.62473e-06	0.00848403	0.0193709
neutrophils	ENSG00000075884	ARHGAP15	protein_coding	chr2	142129419	144129419	chr2:143133881:A:G	0.210593	0.705759	1.50821e-11	4.73476e-08	2.80362e-07
neutrophils	ENSG00000075914	EXOSC7	protein_coding	chr3	43976244	45976244	chr3:45078520:G:A	0.100953	-0.585328	6.00552e-06	0.00556582	0.0134245
neutrophils	ENSG00000076067	RBMS2	protein_coding	chr12	55521820	57521820	chr12:56530332:G:A	0.095022	0.63974	1.16451e-05	0.00600364	0.0143838
neutrophils	ENSG00000076555	ACACB	protein_coding	chr12	108116587	110116587	chr12:109137386:A:G	0.103934	-0.771982	4.30107e-06	0.00494733	0.0120816
neutrophils	ENSG00000076641	PAG1	protein_coding	chr8	80112068	82112068	chr8:81130429:C:T	0.269883	1.18887	7.1545e-15	8.4397e-11	7.22996e-10
neutrophils	ENSG00000076650	GPATCH1	protein_coding	chr19	32081181	34081181	chr19:32977504:C:A	0.388233	-1.06447	2.32372e-22	3.27611e-17	7.00699e-16
neutrophils	ENSG00000076662	ICAM3	protein_coding	chr19	9339624	11339624	chr19:10372023:A:C	0.109416	-0.543331	2.32337e-06	0.00261659	0.00693716
neutrophils	ENSG00000076685	NT5C2	protein_coding	chr10	102193272	104193272	chr10:102727625:C:T	0.0961308	0.589223	1.02912e-05	0.00739164	0.0172362
neutrophils	ENSG00000076924	XAB2	protein_coding	chr19	6629545	8629545	chr19:7611031:C:G	0.616545	1.30677	4.90517e-42	1.03716e-35	4.18703e-33
neutrophils	ENSG00000077238	IL4R	protein_coding	chr16	26313974	28313974	chr16:27348523:G:A	0.12833	-0.520411	2.71885e-07	0.000496358	0.00154065
neutrophils	ENSG00000077254	USP33	protein_coding	chr1	76759852	78759852	chr1:77787546:A:G	0.108846	0.485652	2.4774e-06	0.00246625	0.0065963
neutrophils	ENSG00000077312	SNRPA	protein_coding	chr19	39751203	41751203	chr19:40741441:TAA:T	0.101665	0.470794	5.54595e-06	0.00601234	0.0143952
neutrophils	ENSG00000077348	EXOSC5	protein_coding	chr19	40397359	42397359	chr19:42330599:A:G	0.0870953	-0.600246	2.81069e-05	0.0194573	0.0389944
neutrophils	ENSG00000077420	APBB1IP	protein_coding	chr10	25438341	27438341	chr10:26445556:C:T	0.241661	0.708937	2.93143e-13	1.47599e-09	1.08461e-08
neutrophils	ENSG00000077458	FAM76B	protein_coding	chr11	94789782	96789782	chr11:95861137:G:A	0.156422	-0.595085	1.05012e-08	2.38064e-05	9.51552e-05
neutrophils	ENSG00000077549	CAPZB	protein_coding	chr1	18485539	20485539	chr1:19331678:C:T	0.123251	-0.553358	4.85336e-07	0.000839043	0.00250062
neutrophils	ENSG00000077782	FGFR1	protein_coding	chr8	37468635	39468635	chr8:38411996:T:C	0.197971	0.698128	7.17889e-11	1.58198e-07	8.74859e-07
neutrophils	ENSG00000077984	CST7	protein_coding	chr20	23949269	25949269	chr20:24930694:TC:T	0.260971	-0.876826	2.34439e-14	1.7193e-10	1.4165e-09
neutrophils	ENSG00000078043	PIAS2	protein_coding	chr18	45917507	47917507	chr18:47044634:T:A	0.120554	-0.482753	6.59552e-07	0.00079185	0.00237343
neutrophils	ENSG00000078114	NEBL	protein_coding	chr10	19897311	21897311	chr10:21214483:A:G	0.375545	1.92218	1.71195e-21	1.18127e-16	2.36959e-15
neutrophils	ENSG00000078124	ACER3	protein_coding	chr11	75860918	77860918	chr11:76921189:G:T	0.150843	-0.633748	2.01796e-08	3.16146e-05	0.000122867
neutrophils	ENSG00000078140	UBE2K	protein_coding	chr4	38698136	40698136	chr4:39669327:CT:C	0.127925	-0.507128	2.84795e-07	0.000587595	0.00180133
neutrophils	ENSG00000078237	TIGAR	protein_coding	chr12	3321213	5321213	chr12:4289183:CG:C	0.217556	-0.766155	6.31507e-12	4.16917e-08	2.49117e-07
neutrophils	ENSG00000078269	SYNJ2	protein_coding	chr6	156981863	158981863	chr6:158086808:C:T	0.491733	1.49509	3.53435e-30	1.95492e-24	1.20751e-22
neutrophils	ENSG00000078401	EDN1	protein_coding	chr6	11290361	13290361	chr6:12088444:A:C	0.0950648	-0.446139	1.15897e-05	0.0124733	0.0269277
neutrophils	ENSG00000078589	P2RY10	protein_coding	chrX	77945391	79945391	chrX:78947904:C:A	0.135535	-0.491312	1.18984e-07	6.72139e-05	0.000246816
neutrophils	ENSG00000078747	ITCH	protein_coding	chr20	33363273	35363273	chr20:34336065:G:A	0.337941	-0.842016	5.08663e-19	2.79188e-14	4.00742e-13
neutrophils	ENSG00000079156	OSBPL6	protein_coding	chr2	177194512	179194512	chr2:178312581:G:A	0.124222	-0.680959	4.34532e-07	0.000510761	0.00158079
neutrophils	ENSG00000079246	XRCC5	protein_coding	chr2	215109348	217109348	chr2:216086998:C:T	0.176011	0.607293	1.02885e-09	2.96329e-06	1.36426e-05
neutrophils	ENSG00000079257	LXN	protein_coding	chr3	157672648	159672648	chr3:158655408:T:C	0.105792	0.490761	3.49173e-06	0.00251339	0.00671126
neutrophils	ENSG00000079277	MKNK1	protein_coding	chr1	45604268	47604268	chr1:46570318:G:A	0.310657	-0.910449	2.61006e-17	7.87473e-13	8.90799e-12
neutrophils	ENSG00000079332	SAR1A	protein_coding	chr10	69170514	71170514	chr10:70171890:C:A	0.643679	1.16025	4.0344e-45	4.22395e-38	2.48031e-35
neutrophils	ENSG00000079337	RAPGEF3	protein_coding	chr12	46758880	48758880	chr12:47680969:G:A	0.148001	0.961878	2.81082e-08	5.50636e-05	0.000205114
neutrophils	ENSG00000079785	DDX1	protein_coding	chr2	14591868	16591868	chr2:15613813:G:A	0.384077	0.866795	4.48945e-22	2.21083e-17	4.85722e-16
neutrophils	ENSG00000080345	RIF1	protein_coding	chr2	150409902	152409902	chr2:151232241:G:A	0.196395	-0.601167	8.70914e-11	2.17395e-07	1.18598e-06
neutrophils	ENSG00000080371	RAB21	protein_coding	chr12	70754863	72754863	chr12:71740604:C:G	0.18758	-0.833843	2.55086e-10	5.71741e-07	2.92399e-06
neutrophils	ENSG00000080815	PSEN1	protein_coding	chr14	72136507	74136507	chr14:73114366:T:C	0.426233	1.10814	4.55838e-25	2.08836e-19	6.02196e-18
neutrophils	ENSG00000080824	HSP90AA1	protein_coding	chr14	101087044	103087044	chr14:102087077:G:C	0.10378	-0.789882	4.37587e-06	0.00498202	0.0121597
neutrophils	ENSG00000080947	CROCCP3	transcribed_unprocessed_pseudogene	chr1	15491307	17491307	chr1:15949963:C:T	0.087333	0.933502	2.73758e-05	0.0206631	0.040941
neutrophils	ENSG00000081014	AP4E1	protein_coding	chr15	49908683	51908683	chr15:51199402:G:C	0.149907	0.624267	2.25087e-08	4.5983e-05	0.000173794
neutrophils	ENSG00000081087	OSTM1	protein_coding	chr6	107074741	109074741	chr6:108065387:A:G	0.122934	-0.600365	5.03203e-07	0.000541464	0.00166942
neutrophils	ENSG00000081320	STK17B	protein_coding	chr2	195171578	197171578	chr2:196178311:G:C	0.146808	0.578612	3.22954e-08	3.92968e-05	0.000150105
neutrophils	ENSG00000081665	ZNF506	protein_coding	chr19	18821750	20821750	chr19:19948413:C:T	0.110685	0.697543	2.01406e-06	0.00205387	0.00560947
neutrophils	ENSG00000081913	PHLPP1	protein_coding	chr18	61715541	63715541	chr18:62937143:G:A	0.0936079	0.416693	1.36316e-05	0.0138644	0.029381
neutrophils	ENSG00000082212	ME2	protein_coding	chr18	49879118	51879118	chr18:50877190:G:T	0.583892	1.01646	1.34051e-38	2.70722e-32	5.1431e-30
neutrophils	ENSG00000082701	GSK3B	protein_coding	chr3	119094447	121094447	chr3:120159720:C:T	0.0848478	-0.397452	3.60577e-05	0.0251744	0.0477694
neutrophils	ENSG00000082898	XPO1	protein_coding	chr2	60538356	62538356	chr2:61573232:T:C	0.101708	0.465027	5.51918e-06	0.0049021	0.0119938
neutrophils	ENSG00000082996	RNF13	protein_coding	chr3	148813215	150813215	chr3:149958272:G:A	0.321898	0.866057	5.25005e-18	1.36489e-13	1.72865e-12
neutrophils	ENSG00000083097	DOP1A	protein_coding	chr6	82067671	84067671	chr6:83198835:TTATTA:T	0.177511	-0.867108	8.59537e-10	1.92956e-06	9.19134e-06
neutrophils	ENSG00000083444	PLOD1	protein_coding	chr1	10934717	12934717	chr1:11994854:A:G	0.399856	-0.979497	3.59782e-23	2.4354e-18	6.34306e-17
neutrophils	ENSG00000083642	PDS5B	protein_coding	chr13	31586452	33586452	chr13:32666600:TAA:T	0.105285	-0.473162	3.69633e-06	0.00320246	0.00828078
neutrophils	ENSG00000083812	ZNF324	protein_coding	chr19	57467080	59467080	chr19:58499226:A:G	0.0852168	0.870188	3.46137e-05	0.0160625	0.0332749
neutrophils	ENSG00000083845	RPS5	protein_coding	chr19	57387269	59387269	chr19:58387069:T:C	0.207862	-0.727403	2.11769e-11	6.25985e-08	3.63286e-07
neutrophils	ENSG00000083937	CHMP2B	protein_coding	chr3	86227309	88227309	chr3:86499969:T:TA	0.0840092	0.42927	3.95668e-05	0.016215	0.0335371
neutrophils	ENSG00000084110	HAL	protein_coding	chr12	94996344	96996344	chr12:95991678:A:G	0.222904	-0.801143	3.22025e-12	2.3487e-08	1.46719e-07
neutrophils	ENSG00000084112	SSH1	protein_coding	chr12	107857583	109857583	chr12:108874863:T:A	0.110091	0.554229	2.15337e-06	0.00279337	0.00733753
neutrophils	ENSG00000084207	GSTP1	protein_coding	chr11	66583812	68583812	chr11:67568465:C:T	0.102329	-0.511362	5.14836e-06	0.00334624	0.00859408
neutrophils	ENSG00000084234	APLP2	protein_coding	chr11	129069894	131069894	chr11:130055544:A:G	0.0952725	-0.587447	1.13246e-05	0.0136397	0.0289809
neutrophils	ENSG00000085063	CD59	protein_coding	chr11	32736423	34736423	chr11:33750165:A:AT	0.148212	0.580295	2.74278e-08	4.36006e-05	0.000165468
neutrophils	ENSG00000085117	CD82	protein_coding	chr11	43565663	45565663	chr11:44576887:G:A	0.134393	-0.494079	1.35683e-07	0.000306677	0.000998938
neutrophils	ENSG00000085265	FCN1	protein_coding	chr9	133917912	135917912	chr9:134963360:C:G	0.435048	1.10169	1.01296e-25	1.44543e-20	4.88814e-19
neutrophils	ENSG00000085365	SCAMP1	protein_coding	chr5	77360617	79360617	chr5:78394340:A:T	0.208005	0.710347	2.08063e-11	9.29916e-08	5.25655e-07
neutrophils	ENSG00000085449	WDFY1	protein_coding	chr2	222945335	224945335	chr2:223968980:TAATG:T	0.0886793	-0.482141	2.3577e-05	0.0191416	0.0384452
neutrophils	ENSG00000085491	SLC25A24	protein_coding	chr1	107200343	109200343	chr1:108202312:G:A	0.332659	0.825172	1.10356e-18	3.11603e-14	4.44307e-13
neutrophils	ENSG00000085719	CPNE3	protein_coding	chr8	85514435	87514435	chr8:86320785:C:T	0.0826364	-0.420911	4.60598e-05	0.0231958	0.0449256
neutrophils	ENSG00000085871	MGST2	protein_coding	chr4	138665819	140665819	chr4:139671512:C:T	0.17212	0.801969	1.63828e-09	4.2696e-06	1.91114e-05
neutrophils	ENSG00000086061	DNAJA1	protein_coding	chr9	32025273	34025273	chr9:32961110:T:C	0.303008	0.867594	7.66202e-17	1.72193e-12	1.85064e-11
neutrophils	ENSG00000086062	B4GALT1	protein_coding	chr9	32167336	34167336	chr9:33107710:T:C	0.330661	0.957026	1.47696e-18	7.92554e-14	1.06652e-12
neutrophils	ENSG00000086200	IPO11	protein_coding	chr5	61412763	63412763	chr5:62990697:G:A	0.101573	-0.883111	5.60345e-06	0.00474381	0.0116596
neutrophils	ENSG00000086288	NME8	protein_coding	chr7	36848597	38848597	chr7:38556094:G:A	0.0963412	0.480977	1.00525e-05	0.0133202	0.028433
neutrophils	ENSG00000086548	CEACAM6	protein_coding	chr19	40755530	42755530	chr19:41849368:T:C	0.103967	0.825178	4.28528e-06	0.00311046	0.00807198
neutrophils	ENSG00000087074	PPP1R15A	protein_coding	chr19	47872421	49872421	chr19:48872829:A:G	0.0942047	-0.619821	1.27552e-05	0.0160216	0.0332115
neutrophils	ENSG00000087077	TRIP6	protein_coding	chr7	99867387	101867387	chr7:101614294:T:C	0.090577	-0.831678	1.90965e-05	0.0150795	0.031542
neutrophils	ENSG00000087087	SRRT	protein_coding	chr7	99875103	101875103	chr7:100490299:T:C	0.0936371	-0.756464	1.35874e-05	0.0120755	0.0262091
neutrophils	ENSG00000087088	BAX	protein_coding	chr19	47954875	49954875	chr19:48955847:A:G	0.101473	-0.48526	5.66647e-06	0.0074551	0.0173591
neutrophils	ENSG00000087338	GMCL1	protein_coding	chr2	68829660	70829660	chr2:69863111:G:A	0.173433	0.641326	1.40067e-09	3.84645e-06	1.73985e-05
neutrophils	ENSG00000087502	ERGIC2	protein_coding	chr12	28381172	30381172	chr12:29294570:A:T	0.128242	-0.688324	2.74638e-07	0.000476634	0.00148729
neutrophils	ENSG00000087589	CASS4	protein_coding	chr20	55412260	57412260	chr20:56408019:C:T	0.100119	-0.756767	6.59253e-06	0.00947547	0.0213553
neutrophils	ENSG00000088298	EDEM2	protein_coding	chr20	34147336	36147336	chr20:35003788:C:A	0.101571	-0.48918	5.60416e-06	0.00184111	0.00507777
neutrophils	ENSG00000088448	ANKRD10	protein_coding	chr13	109915069	111915069	chr13:110923079:G:A	0.20284	0.897959	3.94301e-11	2.09517e-07	1.14688e-06
neutrophils	ENSG00000088832	FKBP1A	protein_coding	chr20	393054	2393054	chr20:1364659:G:C	0.108117	-0.532945	2.68908e-06	0.00535188	0.0129472
neutrophils	ENSG00000088833	NSFL1C	protein_coding	chr20	466849	2466849	chr20:1467721:T:G	0.128309	-0.625054	2.72542e-07	0.000737947	0.00222737
neutrophils	ENSG00000088970	KIZ	protein_coding	chr20	20126082	22126082	chr20:21074352:G:A	0.111592	-0.482559	1.81834e-06	0.00137084	0.00389488
neutrophils	ENSG00000089050	RBBP9	protein_coding	chr20	17497225	19497225	chr20:17539787:A:G	0.0899302	-0.705105	2.05193e-05	0.0232875	0.0450626
neutrophils	ENSG00000089053	ANAPC5	protein_coding	chr12	120352411	122352411	chr12:121352124:C:A	0.107441	0.545376	2.90145e-06	0.00277382	0.00729211
neutrophils	ENSG00000089057	SLC23A2	protein_coding	chr20	4001510	6001510	chr20:5059849:G:T	0.113263	-0.51945	1.50581e-06	0.00292998	0.00766831
neutrophils	ENSG00000089063	TMEM230	protein_coding	chr20	4113076	6113076	chr20:5074492:A:G	0.248961	0.687741	1.1363e-13	8.49894e-10	6.42065e-09
neutrophils	ENSG00000089169	RPH3A	protein_coding	chr12	111791748	113791748	chr12:112887655:T:C	0.28138	0.778985	1.5158e-15	1.64397e-11	1.57315e-10
neutrophils	ENSG00000089177	KIF16B	protein_coding	chr20	15573448	17573448	chr20:16561016:G:A	0.174636	0.683582	1.21305e-09	3.84085e-06	1.73854e-05
neutrophils	ENSG00000089195	TRMT6	protein_coding	chr20	4950533	6950533	chr20:5870744:C:T	0.0948536	0.522391	1.18657e-05	0.0158597	0.0329287
neutrophils	ENSG00000089351	GRAMD1A	protein_coding	chr19	34000323	36000323	chr19:34997029:C:G	0.300728	-0.829362	1.05393e-16	1.27787e-12	1.40614e-11
neutrophils	ENSG00000089818	NECAP1	protein_coding	chr12	7082274	9082274	chr12:8062260:C:A	0.415195	1.00836	2.90385e-24	2.31362e-19	6.64186e-18
neutrophils	ENSG00000090104	RGS1	protein_coding	chr1	191575773	193575773	chr1:192562400:G:GCA	0.466528	-1.24298	3.87215e-28	4.54393e-23	2.24048e-21
neutrophils	ENSG00000090238	YPEL3	protein_coding	chr16	29096213	31096213	chr16:30122991:C:G	0.0821969	0.688033	4.83544e-05	0.0189897	0.0381876
neutrophils	ENSG00000090316	MAEA	protein_coding	chr4	289891	2289891	chr4:1305758:CGTGCGCACGCGTGCGTGTAA:C	0.228112	-0.697316	1.66447e-12	1.19897e-08	7.79116e-08
neutrophils	ENSG00000090339	ICAM1	protein_coding	chr19	9271120	11271120	chr19:10288699:T:G	0.110625	0.516757	2.02764e-06	0.00234178	0.00629991
neutrophils	ENSG00000090376	IRAK3	protein_coding	chr12	65189214	67189214	chr12:66114871:T:A	0.127942	-0.953684	2.8422e-07	0.000296819	0.000971236
neutrophils	ENSG00000090382	LYZ	protein_coding	chr12	68348381	70348381	chr12:69347089:T:C	0.60064	-1.17318	2.50929e-40	1.70869e-33	4.59867e-31
neutrophils	ENSG00000091039	OSBPL8	protein_coding	chr12	75559771	77559771	chr12:76587973:C:G	0.346643	1.8173	1.40144e-19	4.43415e-15	7.07189e-14
neutrophils	ENSG00000091073	DTX2	protein_coding	chr7	75461709	77461709	chr7:76431216:T:A	0.175049	0.627443	1.15451e-09	4.06567e-06	1.83132e-05
neutrophils	ENSG00000091106	NLRC4	protein_coding	chr2	31264886	33264886	chr2:32270326:G:A	0.0877304	0.436819	2.61951e-05	0.0202897	0.0403904
neutrophils	ENSG00000091136	LAMB1	protein_coding	chr7	107003161	109003161	chr7:107888619:T:C	0.0822808	0.951873	4.79077e-05	0.0263282	0.049638
neutrophils	ENSG00000091140	DLD	protein_coding	chr7	106891183	108891183	chr7:107332877:G:A	0.0877391	-0.699513	2.61699e-05	0.016162	0.0334489
neutrophils	ENSG00000091157	WDR7	protein_coding	chr18	55651359	57651359	chr18:56697068:C:CT	0.186765	0.832477	2.81557e-10	6.89282e-07	3.4892e-06
neutrophils	ENSG00000091317	CMTM6	protein_coding	chr3	31502852	33502852	chr3:32484661:C:T	0.130324	-0.532719	2.16432e-07	0.000388939	0.00123634
neutrophils	ENSG00000091436	MAP3K20	protein_coding	chr2	172075846	174075846	chr2:173246293:T:A	0.107817	-0.560941	2.78118e-06	0.00390651	0.00986435
neutrophils	ENSG00000091527	CDV3	protein_coding	chr3	132573686	134573686	chr3:133582664:G:A	0.0938026	0.634412	1.33392e-05	0.0129183	0.0277309
neutrophils	ENSG00000091536	MYO15A	protein_coding	chr17	17108756	19108756	chr17:18151915:G:A	0.171592	0.594671	1.7449e-09	4.11598e-06	1.85139e-05
neutrophils	ENSG00000091640	SPAG7	protein_coding	chr17	3967817	5967817	chr17:4963009:C:T	0.307359	1.68415	4.15824e-17	1.1486e-12	1.27475e-11
neutrophils	ENSG00000091972	CD200	protein_coding	chr3	111333156	113333156	chr3:112408712:A:G	0.233851	0.852972	8.00489e-13	5.38525e-09	3.65768e-08
neutrophils	ENSG00000091986	CCDC80	protein_coding	chr3	111641143	113641143	chr3:112500906:C:G	0.148752	0.880893	2.57558e-08	4.96395e-05	0.000186306
neutrophils	ENSG00000092020	PPP2R3C	protein_coding	chr14	34121990	36121990	chr14:35130387:T:TA	0.555114	-1.29211	8.72191e-36	3.74299e-29	4.16841e-27
neutrophils	ENSG00000092036	HAUS4	protein_coding	chr14	21957090	23957090	chr14:22954977:A:G	0.432815	1.2066	1.48611e-25	1.42656e-20	4.84972e-19
neutrophils	ENSG00000092094	OSGEP	protein_coding	chr14	19454812	21454812	chr14:20448828:G:A	0.182659	0.613841	4.6263e-10	1.1469e-06	5.61644e-06
neutrophils	ENSG00000092108	SCFD1	protein_coding	chr14	29622319	31622319	chr14:30713962:A:G	0.322249	-0.901334	4.99142e-18	9.43756e-14	1.23901e-12
neutrophils	ENSG00000092439	TRPM7	protein_coding	chr15	49686797	51686797	chr15:50683233:TA:T	0.0984108	-0.431804	7.9794e-06	0.00672779	0.0158368
neutrophils	ENSG00000092758	COL9A3	protein_coding	chr20	61817050	63817050	chr20:62833088:G:A	0.506606	-1.29118	1.98315e-31	4.77227e-26	3.35056e-24
neutrophils	ENSG00000092820	EZR	protein_coding	chr6	157819368	159819368	chr6:158839613:T:C	0.0960003	0.578948	1.04421e-05	0.0104747	0.0232503
neutrophils	ENSG00000092929	UNC13D	protein_coding	chr17	74844404	76844404	chr17:75820763:G:A	0.115735	0.493475	1.13884e-06	0.0013887	0.00394109
neutrophils	ENSG00000093000	NUP50	protein_coding	chr22	44163925	46163925	chr22:45131964:C:T	0.35464	-0.949713	4.22347e-20	2.65084e-15	4.31294e-14
neutrophils	ENSG00000093072	ADA2	protein_coding	chr22	16219435	18219435	chr22:17219112:G:A	0.171657	-0.613266	1.73141e-09	5.11673e-06	2.26216e-05
neutrophils	ENSG00000093134	VNN3	protein_coding	chr6	131734765	133734765	chr6:132739952:T:C	0.377992	-0.924131	1.16831e-21	8.49188e-17	1.73579e-15
neutrophils	ENSG00000093144	ECHDC1	protein_coding	chr6	126343609	128343609	chr6:127271356:G:C	0.420741	-1.05471	1.15018e-24	7.45944e-20	2.32764e-18
neutrophils	ENSG00000094975	SUCO	protein_coding	chr1	171533150	173533150	chr1:172502848:A:G	0.0943669	0.479396	1.25268e-05	0.00993175	0.0222362
neutrophils	ENSG00000095002	MSH2	protein_coding	chr2	46403156	48403156	chr2:47412190:A:G	0.255536	1.22785	4.80328e-14	7.25414e-10	5.52548e-09
neutrophils	ENSG00000095015	MAP3K1	protein_coding	chr5	55815549	57815549	chr5:56424720:T:C	0.154579	-0.559304	1.30365e-08	3.26441e-05	0.000126412
neutrophils	ENSG00000095066	HOOK2	protein_coding	chr19	11775552	13775552	chr19:12766150:G:C	0.103906	-0.505158	4.3146e-06	0.00421502	0.0105363
neutrophils	ENSG00000095261	PSMD5	protein_coding	chr9	119842922	121842922	chr9:120781725:A:G	0.102429	-0.455026	5.09098e-06	0.00406974	0.0102246
neutrophils	ENSG00000095303	PTGS1	protein_coding	chr9	121371024	123371024	chr9:122406599:C:T	0.113587	0.73605	1.45183e-06	0.00159841	0.00446561
neutrophils	ENSG00000095383	TBC1D2	protein_coding	chr9	97255649	99255649	chr9:98250326:AC:A	0.133702	0.571683	1.46898e-07	0.000280542	0.000922797
neutrophils	ENSG00000095397	WHRN	protein_coding	chr9	113505473	115505473	chr9:114499707:C:T	0.227799	0.689881	1.73204e-12	1.22197e-08	7.92467e-08
neutrophils	ENSG00000095485	CWF19L1	protein_coding	chr10	99267638	101267638	chr10:100268710:T:C	0.105527	0.459643	3.59707e-06	0.0035197	0.00898953
neutrophils	ENSG00000095564	BTAF1	protein_coding	chr10	90923770	92923770	chr10:91948699:TA:T	0.102128	0.474333	5.26539e-06	0.00358195	0.00913033
neutrophils	ENSG00000095794	CREM	protein_coding	chr10	34126846	36126846	chr10:35225373:C:T	0.0986565	-0.570014	7.76339e-06	0.00521012	0.0126326
neutrophils	ENSG00000096063	SRPK1	protein_coding	chr6	34921098	36921098	chr6:35932106:T:C	0.190598	0.613676	1.76773e-10	5.4914e-07	2.81509e-06
neutrophils	ENSG00000096654	ZNF184	protein_coding	chr6	26473105	28473105	chr6:27354069:T:C	0.082749	0.505853	4.54894e-05	0.0149088	0.031266
neutrophils	ENSG00000096717	SIRT1	protein_coding	chr10	66884656	68884656	chr10:67871635:C:G	0.322415	-0.836094	4.87328e-18	2.07299e-13	2.56512e-12
neutrophils	ENSG00000097007	ABL1	protein_coding	chr9	129835254	131835254	chr9:130287346:G:C	0.102356	-0.640032	5.13269e-06	0.00774968	0.0179287
neutrophils	ENSG00000097033	SH3GLB1	protein_coding	chr1	85704576	87704576	chr1:86793623:T:C	0.141111	-1.20781	6.25314e-08	0.000100037	0.000355816
neutrophils	ENSG00000099139	PCSK5	protein_coding	chr9	74890673	76890673	chr9:75610899:A:G	0.22897	0.677507	1.49233e-12	1.03815e-08	6.80085e-08
neutrophils	ENSG00000099203	TMED1	protein_coding	chr19	9836212	11836212	chr19:11469295:G:A	0.0896519	0.821535	2.11634e-05	0.0216989	0.0425544
neutrophils	ENSG00000099251	HSD17B7P2	transcribed_unprocessed_pseudogene	chr10	37356455	39356455	chr10:39076663:C:T	0.16314	0.602153	4.75945e-09	5.08211e-06	2.24993e-05
neutrophils	ENSG00000099290	WASHC2A	protein_coding	chr10	49067954	51067954	chr10:50069239:A:C	0.303111	1.06144	7.5532e-17	1.82354e-12	1.95011e-11
neutrophils	ENSG00000099308	MAST3	protein_coding	chr19	17097778	19097778	chr19:18146940:C:T	0.337299	-0.800702	5.59064e-19	1.78377e-14	2.63656e-13
neutrophils	ENSG00000099326	MZF1	protein_coding	chr19	57573335	59573335	chr19:57604435:C:A	0.0825223	-0.789647	4.66448e-05	0.0199226	0.0397542
neutrophils	ENSG00000099330	OCEL1	protein_coding	chr19	16226226	18226226	chr19:17226746:C:A	0.424648	1.16347	5.95917e-25	6.47884e-20	2.03147e-18
neutrophils	ENSG00000099338	CATSPERG	protein_coding	chr19	37335830	39335830	chr19:38302202:CA:C	0.293441	1.70946	2.90039e-16	4.24479e-12	4.3383e-11
neutrophils	ENSG00000099785	MARCHF2	protein_coding	chr19	7413305	9413305	chr19:8479037:G:A	0.184557	-0.679488	3.67846e-10	1.21962e-06	5.94551e-06
neutrophils	ENSG00000099817	POLR2E	protein_coding	chr19	95375	2095375	chr19:1095824:T:A	0.279819	-0.898795	1.87379e-15	2.62533e-11	2.43643e-10
neutrophils	ENSG00000099860	GADD45B	protein_coding	chr19	1476127	3476127	chr19:2477279:C:T	0.266785	-0.953255	1.08243e-14	7.39132e-11	6.43425e-10
neutrophils	ENSG00000099937	SERPIND1	protein_coding	chr22	19774113	21774113	chr22:20739019:A:G	0.282015	0.794219	1.39019e-15	1.5406e-11	1.47642e-10
neutrophils	ENSG00000099940	SNAP29	protein_coding	chr22	19859007	21859007	chr22:20689105:G:A	0.176746	-1.16513	9.42126e-10	2.45672e-06	1.14989e-05
neutrophils	ENSG00000099942	CRKL	protein_coding	chr22	19917407	21917407	chr22:20920741:C:T	0.153609	0.598756	1.46036e-08	3.0368e-05	0.000118665
neutrophils	ENSG00000099949	LZTR1	protein_coding	chr22	19982297	21982297	chr22:20982977:G:A	0.176487	0.635452	9.7191e-10	2.49408e-06	1.16569e-05
neutrophils	ENSG00000099998	GGT5	protein_coding	chr22	23245082	25245082	chr22:24206508:A:G	0.118433	0.693751	8.38945e-07	0.00124597	0.00358166
neutrophils	ENSG00000100034	PPM1F	protein_coding	chr22	20952848	22952848	chr22:21980728:T:C	0.391855	-1.04317	1.30415e-22	5.16914e-18	1.25995e-16
neutrophils	ENSG00000100058	CRYBB2P1	transcribed_unprocessed_pseudogene	chr22	24448099	26448099	chr22:25478535:G:A	0.153339	-0.933716	1.5074e-08	3.18994e-05	0.000123842
neutrophils	ENSG00000100060	MFNG	protein_coding	chr22	36486384	38486384	chr22:37486521:T:C	0.220979	1.31682	4.10565e-12	1.80702e-08	1.14095e-07
neutrophils	ENSG00000100075	SLC25A1	protein_coding	chr22	18178736	20178736	chr22:19167009:T:C	0.0896793	-0.442496	2.10993e-05	0.015417	0.0321647
neutrophils	ENSG00000100083	GGA1	protein_coding	chr22	36608834	38608834	chr22:37639342:T:C	0.0949343	0.48766	1.17595e-05	0.0137757	0.0292292
neutrophils	ENSG00000100092	SH3BP1	protein_coding	chr22	36639669	38639669	chr22:37655198:G:A	0.0929162	0.493005	1.47225e-05	0.0163376	0.0337474
neutrophils	ENSG00000100106	TRIOBP	protein_coding	chr22	36697048	38697048	chr22:37936008:A:C	0.163737	-0.619498	4.43505e-09	1.10664e-05	4.63857e-05
neutrophils	ENSG00000100109	TFIP11	protein_coding	chr22	25512473	27512473	chr22:26508999:C:T	0.488231	-1.44747	6.8805e-30	2.30152e-24	1.37648e-22
neutrophils	ENSG00000100147	CCDC134	protein_coding	chr22	40800679	42800679	chr22:41405457:G:T	0.0898492	-0.545467	2.07047e-05	0.0144229	0.0303851
neutrophils	ENSG00000100151	PICK1	protein_coding	chr22	37057404	39057404	chr22:38057198:AG:A	0.268941	-0.778596	8.11568e-15	8.89232e-11	7.59755e-10
neutrophils	ENSG00000100181	TPTEP1	transcribed_unprocessed_pseudogene	chr22	15637040	17637040	chr22:16775960:G:C	0.347675	0.845111	1.20154e-19	1.60301e-15	2.71052e-14
neutrophils	ENSG00000100197	CYP2D6	protein_coding	chr22	41130810	43130810	chr22:42142896:G:A	0.157512	0.53873	9.23991e-09	2.14569e-05	8.64766e-05
neutrophils	ENSG00000100228	RAB36	protein_coding	chr22	22145477	24145477	chr22:23199301:C:T	0.135162	-0.59875	1.24209e-07	0.000157678	0.00054464
neutrophils	ENSG00000100241	SBF1	protein_coding	chr22	49475035	51475035	chr22:50468089:G:A	0.113517	-0.478227	1.46329e-06	0.00213709	0.00580729
neutrophils	ENSG00000100242	SUN2	protein_coding	chr22	37755998	39755998	chr22:38728462:C:T	0.25022	-0.823005	9.64047e-14	5.29899e-10	4.104e-09
neutrophils	ENSG00000100243	CYB5R3	protein_coding	chr22	41649392	43649392	chr22:42575981:T:C	0.145894	0.725942	3.59168e-08	8.20593e-05	0.000295286
neutrophils	ENSG00000100266	PACSIN2	protein_coding	chr22	42015149	44015149	chr22:43004000:G:C	0.21885	0.651979	5.36775e-12	4.03138e-08	2.41331e-07
neutrophils	ENSG00000100284	TOM1	protein_coding	chr22	34299894	36299894	chr22:35328666:C:A	0.342855	-0.843166	2.46143e-19	7.0646e-15	1.09167e-13
neutrophils	ENSG00000100292	HMOX1	protein_coding	chr22	34381096	36381096	chr22:35410245:G:T	0.183232	-0.922757	4.31714e-10	1.55918e-06	7.48224e-06
neutrophils	ENSG00000100294	MCAT	protein_coding	chr22	42143398	44143398	chr22:43134694:G:C	0.144449	-0.548915	4.24772e-08	0.000114681	0.00040456
neutrophils	ENSG00000100297	MCM5	protein_coding	chr22	34400140	36400140	chr22:35410245:G:T	0.338466	-1.25413	4.70845e-19	1.32586e-14	1.99163e-13
neutrophils	ENSG00000100299	ARSA	protein_coding	chr22	49628152	51628152	chr22:50625049:T:C	0.220949	-1.20691	4.12108e-12	2.89137e-08	1.77854e-07
neutrophils	ENSG00000100300	TSPO	protein_coding	chr22	42151559	44151559	chr22:43134504:C:T	0.108948	-1.04171	2.44898e-06	0.00367035	0.00932936
neutrophils	ENSG00000100307	CBX7	protein_coding	chr22	38152680	40152680	chr22:39142428:T:C	0.0984321	0.458453	7.9604e-06	0.00734956	0.0171504
neutrophils	ENSG00000100321	SYNGR1	protein_coding	chr22	38349991	40349991	chr22:39350181:ACCGACC:A	0.0945552	-0.452037	1.22668e-05	0.0102509	0.0228557
neutrophils	ENSG00000100325	ASCC2	protein_coding	chr22	28838274	30838274	chr22:29792752:C:T	0.138498	-1.09804	8.45651e-08	0.000130866	0.000457657
neutrophils	ENSG00000100342	APOL1	protein_coding	chr22	35253133	37253133	chr22:36258099:T:A	0.127859	0.71142	2.8695e-07	0.000452064	0.00141541
neutrophils	ENSG00000100364	KIAA0930	protein_coding	chr22	44240894	46240894	chr22:45233565:T:G	0.248234	-0.71416	1.24924e-13	1.28343e-09	9.53965e-09
neutrophils	ENSG00000100368	CSF2RB	protein_coding	chr22	35913628	37913628	chr22:36860434:G:A	0.104925	-0.48418	3.84871e-06	0.00558869	0.0134746
neutrophils	ENSG00000100373	UPK3A	protein_coding	chr22	44284949	46284949	chr22:45279765:A:G	0.119951	0.568141	7.06271e-07	0.00186892	0.00515007
neutrophils	ENSG00000100376	FAM118A	protein_coding	chr22	44309934	46309934	chr22:45393863:T:G	0.33938	1.10163	4.11476e-19	7.35186e-15	1.13065e-13
neutrophils	ENSG00000100410	PHF5A	protein_coding	chr22	40468692	42468692	chr22:41414166:T:C	0.350875	-1.05788	7.44165e-20	1.84516e-14	2.71487e-13
neutrophils	ENSG00000100418	DESI1	protein_coding	chr22	40621043	42621043	chr22:41620695:C:G	0.112818	-0.50139	1.58335e-06	0.00131301	0.00374603
neutrophils	ENSG00000100422	CERK	protein_coding	chr22	45738252	47738252	chr22:46740223:CA:C	0.148062	-0.553853	2.7909e-08	6.27042e-05	0.000231176
neutrophils	ENSG00000100426	ZBED4	protein_coding	chr22	48853844	50853844	chr22:49864531:T:G	0.118767	-0.679605	8.0782e-07	0.00185971	0.00512688
neutrophils	ENSG00000100439	ABHD4	protein_coding	chr14	21598300	23598300	chr14:22606210:C:T	0.113036	0.440766	1.54491e-06	0.00258045	0.00685913
neutrophils	ENSG00000100441	KHNYN	protein_coding	chr14	23429954	25429954	chr14:24434515:T:C	0.0976395	-0.672902	8.69695e-06	0.00990404	0.0221818
neutrophils	ENSG00000100462	PRMT5	protein_coding	chr14	21929376	23929376	chr14:22954977:A:G	0.403061	1.16438	2.13761e-23	8.38547e-19	2.29507e-17
neutrophils	ENSG00000100485	SOS2	protein_coding	chr14	49231578	51231578	chr14:49874518:C:T	0.0857945	0.707	3.24673e-05	0.0250982	0.0476528
neutrophils	ENSG00000100519	PSMC6	protein_coding	chr14	51707200	53707200	chr14:52697146:G:C	0.520828	-1.2453	1.16318e-32	2.4334e-26	1.87117e-24
neutrophils	ENSG00000100580	TMED8	protein_coding	chr14	76377094	78377094	chr14:77483470:C:T	0.17558	-0.575622	1.08343e-09	4.18922e-06	1.88172e-05
neutrophils	ENSG00000100592	DAAM1	protein_coding	chr14	58188667	60188667	chr14:59199095:C:T	0.0879463	0.458226	2.55752e-05	0.0205611	0.0408139
neutrophils	ENSG00000100664	EIF5	protein_coding	chr14	102334237	104334237	chr14:103346834:CA:C	0.197774	0.609162	7.35446e-11	2.47346e-07	1.3392e-06
neutrophils	ENSG00000100731	PCNX1	protein_coding	chr14	69907459	71907459	chr14:70883296:C:T	0.134871	-1.17944	1.2843e-07	0.000202811	0.000687304
neutrophils	ENSG00000100744	GSKIP	protein_coding	chr14	95363526	97363526	chr14:96384035:A:G	0.307181	0.780656	4.26384e-17	1.06899e-12	1.19255e-11
neutrophils	ENSG00000100784	RPS6KA5	protein_coding	chr14	90060641	92060641	chr14:91115883:T:G	0.111324	-0.533933	1.87413e-06	0.0022264	0.00601959
neutrophils	ENSG00000100890	PRORP	protein_coding	chr14	34122552	36122552	chr14:35132902:TTTTTG:T	0.451634	1.17854	5.60891e-27	1.56637e-21	6.28418e-20
neutrophils	ENSG00000100994	PYGB	protein_coding	chr20	24248085	26248085	chr20:25245556:A:G	0.392787	0.937748	1.12345e-22	7.94565e-18	1.85952e-16
neutrophils	ENSG00000101052	IFT52	protein_coding	chr20	42590937	44590937	chr20:44427922:T:C	0.0935126	-0.882475	1.3777e-05	0.0167176	0.0343675
neutrophils	ENSG00000101104	PABPC1L	protein_coding	chr20	43910060	45910060	chr20:44896842:T:TTA	0.109478	0.76985	2.30715e-06	0.00271868	0.00716173
neutrophils	ENSG00000101161	PRPF6	protein_coding	chr20	62981132	64981132	chr20:64051176:T:G	0.109748	-0.574502	2.23818e-06	0.0032424	0.008374
neutrophils	ENSG00000101181	MTG2	protein_coding	chr20	61183028	63183028	chr20:62188648:G:C	0.103785	0.508117	4.37334e-06	0.0085791	0.0195258
neutrophils	ENSG00000101182	PSMA7	protein_coding	chr20	61143394	63143394	chr20:62099653:GCCCAGCCCCAC:G	0.0951177	0.582347	1.15216e-05	0.0220105	0.0430559
neutrophils	ENSG00000101246	ARFRP1	protein_coding	chr20	62707976	64707976	chr20:63712493:T:C	0.198589	-0.691818	6.65419e-11	2.82203e-07	1.50895e-06
neutrophils	ENSG00000101255	TRIB3	protein_coding	chr20	-619240	1380760	chr20:374836:T:C	0.189935	0.6722	1.91624e-10	7.39227e-07	3.71104e-06
neutrophils	ENSG00000101290	CDS2	protein_coding	chr20	4127008	6127008	chr20:5180183:G:A	0.540257	-1.08108	2.10425e-34	2.79466e-28	2.86529e-26
neutrophils	ENSG00000101292	PROKR2	protein_coding	chr20	4316954	6316954	chr20:5308998:G:A	0.186086	-0.599676	3.05708e-10	1.06803e-06	5.25811e-06
neutrophils	ENSG00000101294	HM13	protein_coding	chr20	30514442	32514442	chr20:31494976:A:T	0.285661	1.09946	8.45357e-16	7.90793e-12	7.85832e-11
neutrophils	ENSG00000101307	SIRPB1	protein_coding	chr20	620009	2620009	chr20:1620521:C:T	0.477153	1.13687	5.49593e-29	9.77726e-24	5.26279e-22
neutrophils	ENSG00000101310	SEC23B	protein_coding	chr20	17507940	19507940	chr20:18553929:GA:G	0.348144	0.97564	1.1202e-19	5.39109e-15	8.452e-14
neutrophils	ENSG00000101336	HCK	protein_coding	chr20	31052242	33052242	chr20:32038588:ATTG:A	0.0986299	-0.583248	7.78651e-06	0.00499876	0.0121934
neutrophils	ENSG00000101337	TM9SF4	protein_coding	chr20	31109714	33109714	chr20:32900991:C:T	0.0855189	-0.6021	3.34741e-05	0.0171019	0.0349794
neutrophils	ENSG00000101342	TLDC2	protein_coding	chr20	35876138	37876138	chr20:36904752:GA:G	0.0822402	-0.454582	4.81234e-05	0.0217014	0.0425544
neutrophils	ENSG00000101347	SAMHD1	protein_coding	chr20	35951708	37951708	chr20:36950009:G:GGGCC	0.284511	1.04669	9.89229e-16	7.72895e-12	7.6923e-11
neutrophils	ENSG00000101365	IDH3B	protein_coding	chr20	1664216	3664216	chr20:2664329:C:T	0.147809	0.699043	2.87434e-08	7.22915e-05	0.000263663
neutrophils	ENSG00000101367	MAPRE1	protein_coding	chr20	31819954	33819954	chr20:32821986:T:C	0.493396	1.02714	2.5721e-30	2.36721e-24	1.40278e-22
neutrophils	ENSG00000101425	BPI	protein_coding	chr20	37304156	39304156	chr20:38295151:C:T	0.11703	0.52675	9.83505e-07	0.00107531	0.00313857
neutrophils	ENSG00000101439	CST3	protein_coding	chr20	22637955	24637955	chr20:23134777:G:A	0.0852961	0.486782	3.43106e-05	0.0264885	0.0498529
neutrophils	ENSG00000101457	DNTTIP1	protein_coding	chr20	44791954	46791954	chr20:45790307:G:A	0.314327	0.849492	1.55051e-17	2.37427e-13	2.90453e-12
neutrophils	ENSG00000101473	ACOT8	protein_coding	chr20	44857392	46857392	chr20:45832174:G:T	0.10672	-0.455571	3.14623e-06	0.00328163	0.00846406
neutrophils	ENSG00000101474	APMAP	protein_coding	chr20	23992751	25992751	chr20:24990420:T:G	0.230693	-1.13687	1.19828e-12	6.14228e-09	4.12844e-08
neutrophils	ENSG00000101493	ZNF516	protein_coding	chr18	75495242	77495242	chr18:76360681:G:A	0.464175	1.00488	5.93575e-28	1.28446e-22	5.96879e-21
neutrophils	ENSG00000101558	VAPA	protein_coding	chr18	8914016	10914016	chr18:9851653:C:T	0.441636	-1.03545	3.24227e-26	2.78414e-21	1.06411e-19
neutrophils	ENSG00000101574	METTL4	protein_coding	chr18	1571505	3571505	chr18:2636515:A:G	0.167941	0.594736	2.69462e-09	1.16722e-05	4.86409e-05
neutrophils	ENSG00000101577	LPIN2	protein_coding	chr18	2013144	4013144	chr18:3059807:T:C	0.438568	0.930422	5.52034e-26	4.61656e-21	1.69428e-19
neutrophils	ENSG00000101624	CEP76	protein_coding	chr18	11702723	13702723	chr18:11960206:C:T	0.0907906	-0.627569	1.86485e-05	0.0214387	0.0422058
neutrophils	ENSG00000101639	CEP192	protein_coding	chr18	11991362	13991362	chr18:13005474:T:C	0.196958	-0.620394	8.12804e-11	3.09358e-07	1.64057e-06
neutrophils	ENSG00000101654	RNMT	protein_coding	chr18	12726673	14726673	chr18:13705731:C:T	0.366097	1.5111	7.38246e-21	3.3129e-16	6.2387e-15
neutrophils	ENSG00000101751	POLI	protein_coding	chr18	53269517	55269517	chr18:54306037:C:T	0.186361	-0.617034	2.95708e-10	9.8314e-07	4.84757e-06
neutrophils	ENSG00000101782	RIOK3	protein_coding	chr18	22453287	24453287	chr18:22690570:C:T	0.0952893	-0.600943	1.13033e-05	0.00830779	0.0190358
neutrophils	ENSG00000101843	PSMD10	protein_coding	chrX	107091542	109091542	chrX:107694638:A:G	0.0778158	0.613626	7.84694e-05	0.0112767	0.0246493
neutrophils	ENSG00000101888	NXT2	protein_coding	chrX	108536844	110536844	chrX:109785913:T:C	0.079851	-0.349952	6.26726e-05	0.00946183	0.021332
neutrophils	ENSG00000101935	AMMECR1	protein_coding	chrX	109318085	111318085	chrX:109977997:T:C	0.141853	0.475734	5.73887e-08	1.59767e-05	6.54804e-05
neutrophils	ENSG00000101940	WDR13	protein_coding	chrX	47597492	49597492	chrX:48534683:C:T	0.237472	-0.979594	5.03031e-13	1.28555e-09	9.54443e-09
neutrophils	ENSG00000102003	SYP	protein_coding	chrX	48200193	50200193	chrX:49190868:G:A	0.111652	0.483031	1.80601e-06	0.000482811	0.00150293
neutrophils	ENSG00000102007	PLP2	protein_coding	chrX	48171898	50171898	chrX:49197098:C:T	0.115679	0.502252	1.146e-06	0.000315913	0.0010254
neutrophils	ENSG00000102103	PQBP1	protein_coding	chrX	47897930	49897930	chrX:48973196:C:T	0.0726699	-0.613166	0.000138415	0.0217512	0.0426391
neutrophils	ENSG00000102172	SMS	protein_coding	chrX	20940709	22940709	chrX:21940733:A:G	0.217588	0.666507	6.29008e-12	3.32474e-08	2.01456e-07
neutrophils	ENSG00000102226	USP11	protein_coding	chrX	46233009	48233009	chrX:47253114:C:T	0.303064	-0.693363	7.60246e-17	5.74861e-13	6.64249e-12
neutrophils	ENSG00000102265	TIMP1	protein_coding	chrX	46582436	48582436	chrX:47608001:G:A	0.396175	0.820744	6.5198e-23	3.17118e-18	7.97018e-17
neutrophils	ENSG00000102317	RBM3	protein_coding	chrX	47574484	49574484	chrX:48577540:C:T	0.210143	0.87679	1.595e-11	2.34042e-08	1.46485e-07
neutrophils	ENSG00000102390	PBDC1	protein_coding	chrX	75173062	77173062	chrX:76774158:TCA:T	0.0803258	0.48256	5.94692e-05	0.00346445	0.00885893
neutrophils	ENSG00000102393	GLA	protein_coding	chrX	100407925	102407925	chrX:101366203:CAG:C	0.162371	-0.847756	5.2119e-09	5.40571e-06	2.37852e-05
neutrophils	ENSG00000102409	BEX4	protein_coding	chrX	102215108	104215108	chrX:103213553:C:A	0.482852	-0.838165	1.89732e-29	3.41829e-23	1.71159e-21
neutrophils	ENSG00000102445	RUBCNL	protein_coding	chr13	45387252	47387252	chr13:46378563:C:T	0.268638	0.84223	8.45147e-15	6.87905e-11	6.02077e-10
neutrophils	ENSG00000102524	TNFSF13B	protein_coding	chr13	107269718	109269718	chr13:108448840:G:A	0.0977546	-0.510423	8.58599e-06	0.0124986	0.0269373
neutrophils	ENSG00000102575	ACP5	protein_coding	chr19	10577645	12577645	chr19:11592197:A:T	0.380822	0.935719	7.49691e-22	3.75365e-17	8.00187e-16
neutrophils	ENSG00000102699	PARP4	protein_coding	chr13	23512778	25512778	chr13:24459759:CA:C	0.188208	0.831136	2.36344e-10	1.10123e-06	5.40793e-06
neutrophils	ENSG00000102710	SUPT20H	protein_coding	chr13	36059688	38059688	chr13:37021036:G:GT	0.291519	1.41141	3.78163e-16	3.90222e-12	4.01998e-11
neutrophils	ENSG00000102796	DHRS12	protein_coding	chr13	50804163	52804163	chr13:51895173:G:A	0.114297	0.67713	1.33991e-06	0.00147952	0.00417134
neutrophils	ENSG00000102837	OLFM4	protein_coding	chr13	52028813	54028813	chr13:53028327:G:A	0.132761	-0.552638	1.63665e-07	0.000232095	0.000779186
neutrophils	ENSG00000102858	MGRN1	protein_coding	chr16	3624826	5624826	chr16:4671467:T:C	0.264983	0.736454	1.37634e-14	1.11119e-10	9.38225e-10
neutrophils	ENSG00000102879	CORO1A	protein_coding	chr16	29183602	31183602	chr16:30326165:GAGCC:G	0.0866249	-0.455956	2.96119e-05	0.0133536	0.0284886
neutrophils	ENSG00000102882	MAPK3	protein_coding	chr16	29123220	31123220	chr16:30130664:T:C	0.149586	0.570829	2.33694e-08	2.7248e-05	0.000107383
neutrophils	ENSG00000102886	GDPD3	protein_coding	chr16	29113537	31113537	chr16:30061209:T:C	0.167964	0.564007	2.68704e-09	4.01066e-06	1.80906e-05
neutrophils	ENSG00000102908	NFAT5	protein_coding	chr16	68565966	70565966	chr16:69696652:A:G	0.119587	0.624587	7.36071e-07	0.000587896	0.0018014
neutrophils	ENSG00000102978	POLR2C	protein_coding	chr16	56462679	58462679	chr16:57477819:A:G	0.136011	-0.538209	1.12639e-07	0.000252444	0.000841379
neutrophils	ENSG00000103018	CYB5B	protein_coding	chr16	68424619	70424619	chr16:69429096:A:T	0.193399	0.677224	1.25627e-10	3.86766e-07	2.02284e-06
neutrophils	ENSG00000103051	COG4	protein_coding	chr16	69523554	71523554	chr16:70577329:C:G	0.185547	0.601954	3.26324e-10	1.18977e-06	5.80876e-06
neutrophils	ENSG00000103064	SLC7A6	protein_coding	chr16	67264526	69264526	chr16:68066558:C:T	0.151806	-0.560308	1.80338e-08	2.41398e-05	9.62496e-05
neutrophils	ENSG00000103091	WDR59	protein_coding	chr16	73985123	75985123	chr16:74998033:G:T	0.183243	0.646417	4.31149e-10	1.43191e-06	6.92292e-06
neutrophils	ENSG00000103111	MON1B	protein_coding	chr16	76191190	78191190	chr16:77198038:C:T	0.40154	0.948316	2.73738e-23	6.65459e-18	1.56874e-16
neutrophils	ENSG00000103154	NECAB2	protein_coding	chr16	82968244	84968244	chr16:84066997:T:G	0.187274	0.792548	2.64714e-10	2.34414e-06	1.10199e-05
neutrophils	ENSG00000103160	HSDL1	protein_coding	chr16	83145177	85145177	chr16:84075046:G:A	0.199917	0.926827	5.652e-11	5.41406e-07	2.77986e-06
neutrophils	ENSG00000103168	TAF1C	protein_coding	chr16	83187057	85187057	chr16:84179322:G:A	0.118954	0.769132	7.90857e-07	0.00273869	0.00720856
neutrophils	ENSG00000103196	CRISPLD2	protein_coding	chr16	83819985	85819985	chr16:84910039:T:A	0.151177	0.583394	1.94077e-08	0.000101497	0.000360413
neutrophils	ENSG00000103202	NME4	protein_coding	chr16	-602801	1397199	chr16:394348:G:A	0.145139	0.604014	3.92078e-08	7.4962e-05	0.000272531
neutrophils	ENSG00000103222	ABCC1	protein_coding	chr16	14949616	16949616	chr16:15949317:C:G	0.0996191	0.606189	6.97178e-06	0.00594044	0.0142463
neutrophils	ENSG00000103226	NOMO3	protein_coding	chr16	15232528	17232528	chr16:16202631:G:A	0.154629	-0.663202	1.29601e-08	2.46618e-05	9.79078e-05
neutrophils	ENSG00000103249	CLCN7	protein_coding	chr16	475028	2475028	chr16:1468806:G:A	0.170815	-0.781074	1.91424e-09	5.5561e-06	2.43898e-05
neutrophils	ENSG00000103275	UBE2I	protein_coding	chr16	309636	2309636	chr16:1329522:T:C	0.193817	-0.984554	1.19381e-10	5.83564e-07	2.97974e-06
neutrophils	ENSG00000103313	MEFV	protein_coding	chr16	2256633	4256633	chr16:3236118:C:T	0.137433	-0.514593	9.56234e-08	0.000199269	0.000675655
neutrophils	ENSG00000103381	CPPED1	protein_coding	chr16	11803887	13803887	chr16:12811359:T:C	0.162409	0.766344	5.18906e-09	1.67498e-05	6.85185e-05
neutrophils	ENSG00000103479	RBL2	protein_coding	chr16	52434471	54434471	chr16:53395863:G:A	0.235061	0.725583	6.8556e-13	3.01123e-09	2.11415e-08
neutrophils	ENSG00000103489	XYLT1	protein_coding	chr16	16470960	18470960	chr16:17440243:G:A	0.146889	-0.608347	3.19917e-08	5.44488e-05	0.000203176
neutrophils	ENSG00000103496	STX4	protein_coding	chr16	30033558	32033558	chr16:31083850:C:T	0.0775221	0.418378	8.1056e-05	0.0243557	0.0466822
neutrophils	ENSG00000103549	RNF40	protein_coding	chr16	29762322	31762322	chr16:30753040:A:AT	0.208683	-0.750916	1.91249e-11	6.58898e-08	3.80337e-07
neutrophils	ENSG00000103591	AAGAB	protein_coding	chr15	66254661	68254661	chr15:67157967:A:G	0.104785	-0.581125	3.90956e-06	0.00398943	0.0100462
neutrophils	ENSG00000103653	CSK	protein_coding	chr15	73782080	75782080	chr15:74798008:C:T	0.11406	-0.492732	1.37629e-06	0.00108618	0.00316458
neutrophils	ENSG00000103723	AP3B2	protein_coding	chr15	81709875	83709875	chr15:82635681:CAGG:C	0.280716	0.862504	1.65885e-15	3.94759e-11	3.57621e-10
neutrophils	ENSG00000103995	CEP152	protein_coding	chr15	47811069	49811069	chr15:48783032:T:G	0.130572	-0.739097	2.10366e-07	0.000145951	0.000506572
neutrophils	ENSG00000104047	DTWD1	protein_coding	chr15	48621048	50621048	chr15:49396465:C:T	0.0960118	-0.464043	1.04287e-05	0.00803504	0.0184961
neutrophils	ENSG00000104177	MYEF2	protein_coding	chr15	47178295	49178295	chr15:48354318:T:C	0.345695	1.15303	1.61403e-19	7.27095e-15	1.12088e-13
neutrophils	ENSG00000104219	ZDHHC2	protein_coding	chr8	16156482	18156482	chr8:17162904:G:A	0.146709	0.559739	3.26681e-08	0.000101081	0.000359133
neutrophils	ENSG00000104231	ZFAND1	protein_coding	chr8	80721300	82721300	chr8:81757328:T:C	0.088211	-0.537262	2.48347e-05	0.0154399	0.0321916
neutrophils	ENSG00000104312	RIPK2	protein_coding	chr8	88757816	90757816	chr8:89787016:A:G	0.0913221	-0.816809	1.75787e-05	0.00869494	0.0197616
neutrophils	ENSG00000104320	NBN	protein_coding	chr8	88984667	90984667	chr8:90043636:T:TA	0.093174	-0.45759	1.43062e-05	0.00639336	0.0151379
neutrophils	ENSG00000104324	CPQ	protein_coding	chr8	95645242	97645242	chr8:97084675:G:A	0.0937714	0.819356	1.33857e-05	0.0123887	0.026754
neutrophils	ENSG00000104325	DECR1	protein_coding	chr8	89001477	91001477	chr8:89971024:A:G	0.372439	-1.61698	2.77474e-21	2.04498e-16	3.93124e-15
neutrophils	ENSG00000104343	UBE2W	protein_coding	chr8	72878862	74878862	chr8:73773550:C:T	0.122213	0.498657	5.46193e-07	0.00068549	0.00207972
neutrophils	ENSG00000104388	RAB2A	protein_coding	chr8	59516987	61516987	chr8:60613221:G:A	0.212269	0.736841	1.22376e-11	3.2409e-08	1.96745e-07
neutrophils	ENSG00000104450	SPAG1	protein_coding	chr8	99158587	101158587	chr8:100210271:A:G	0.258379	-0.793277	3.30282e-14	1.48099e-10	1.22642e-09
neutrophils	ENSG00000104497	SNX16	protein_coding	chr8	80842185	82842185	chr8:81889368:A:G	0.136374	-0.541313	1.08029e-07	0.00015918	0.000548948
neutrophils	ENSG00000104518	GSDMD	protein_coding	chr8	142558346	144558346	chr8:143560999:C:T	0.336243	1.05582	6.52954e-19	2.7726e-14	3.98861e-13
neutrophils	ENSG00000104613	INTS10	protein_coding	chr8	18817416	20817416	chr8:19821456:C:T	0.125844	0.535398	3.61159e-07	0.000884141	0.00261841
neutrophils	ENSG00000104714	ERICH1	protein_coding	chr8	-268776	1731224	chr8:724314:A:T	0.365822	0.874821	7.70143e-21	7.58419e-16	1.34582e-14
neutrophils	ENSG00000104763	ASAH1	protein_coding	chr8	17084107	19084107	chr8:18069552:G:T	0.584472	1.15048	1.17112e-38	1.26796e-31	2.21352e-29
neutrophils	ENSG00000104765	BNIP3L	protein_coding	chr8	25383054	27383054	chr8:26444146:T:G	0.12432	1.03207	4.29736e-07	0.000847297	0.00252268
neutrophils	ENSG00000104783	KCNN4	protein_coding	chr19	42780973	44780973	chr19:43776942:CA:C	0.253351	0.788592	6.39963e-14	6.54022e-10	5.01124e-09
neutrophils	ENSG00000104804	TULP2	protein_coding	chr19	47898744	49898744	chr19:48875071:C:T	0.167457	0.911771	2.85387e-09	8.58058e-06	3.65593e-05
neutrophils	ENSG00000104805	NUCB1	protein_coding	chr19	47900312	49900312	chr19:48907663:G:A	0.234686	-1.0918	7.19236e-13	3.77818e-09	2.61847e-08
neutrophils	ENSG00000104812	GYS1	protein_coding	chr19	47993309	49993309	chr19:49000329:C:T	0.280986	1.69249	1.59922e-15	2.1771e-11	2.04692e-10
neutrophils	ENSG00000104870	FCGRT	protein_coding	chr19	48512661	50512661	chr19:49541484:C:G	0.0967902	-0.623842	9.56156e-06	0.0113072	0.0247076
neutrophils	ENSG00000104894	CD37	protein_coding	chr19	48335406	50335406	chr19:49342638:C:T	0.151943	-0.597973	1.77461e-08	3.46305e-05	0.000133544
neutrophils	ENSG00000104972	LILRB1	protein_coding	chr19	53630484	55630484	chr19:54301900:G:T	0.254176	-1.23211	5.74275e-14	5.09929e-10	3.96837e-09
neutrophils	ENSG00000104974	LILRA1	protein_coding	chr19	53593632	55593632	chr19:54593463:A:C	0.237618	-1.29433	4.93667e-13	4.21992e-09	2.90591e-08
neutrophils	ENSG00000104979	C19orf53	protein_coding	chr19	12774456	14774456	chr19:13773507:C:T	0.117717	0.596006	9.09961e-07	0.001618	0.00451643
neutrophils	ENSG00000104983	CCDC61	protein_coding	chr19	44995467	46995467	chr19:46026410:C:T	0.103698	-0.470515	4.41618e-06	0.00633745	0.0150275
neutrophils	ENSG00000105122	RASAL3	protein_coding	chr19	14464544	16464544	chr19:15215963:T:C	0.0917059	-0.521559	1.68444e-05	0.0216678	0.0425402
neutrophils	ENSG00000105185	PDCD5	protein_coding	chr19	31581190	33581190	chr19:32581179:A:G	0.21801	0.668862	5.96487e-12	3.02611e-08	1.84923e-07
neutrophils	ENSG00000105193	RPS16	protein_coding	chr19	38435949	40435949	chr19:39434842:A:T	0.273863	0.796604	4.19194e-15	5.81908e-11	5.14887e-10
neutrophils	ENSG00000105229	PIAS4	protein_coding	chr19	3007736	5007736	chr19:4020637:T:G	0.109604	0.577099	2.27476e-06	0.00464608	0.0114499
neutrophils	ENSG00000105287	PRKD2	protein_coding	chr19	45717114	47717114	chr19:46718300:C:G	0.098574	0.609835	7.83526e-06	0.0105046	0.0233024
neutrophils	ENSG00000105321	CCDC9	protein_coding	chr19	46256525	48256525	chr19:47275155:G:T	0.1296	0.640076	2.35131e-07	0.000494649	0.00153608
neutrophils	ENSG00000105352	CEACAM4	protein_coding	chr19	40627074	42627074	chr19:41620075:C:T	0.323797	-1.00412	3.99363e-18	8.2815e-14	1.10559e-12
neutrophils	ENSG00000105404	RABAC1	protein_coding	chr19	40959321	42959321	chr19:41958636:G:A	0.183097	0.58015	4.38806e-10	7.77657e-07	3.88782e-06
neutrophils	ENSG00000105426	PTPRS	protein_coding	chr19	4340812	6340812	chr19:5224459:T:C	0.122379	0.861003	5.3597e-07	0.00129947	0.00371068
neutrophils	ENSG00000105443	CYTH2	protein_coding	chr19	47469369	49469369	chr19:48484146:ATTACC:A	0.166693	0.989329	3.12497e-09	8.15451e-06	3.49051e-05
neutrophils	ENSG00000105483	CARD8	protein_coding	chr19	47255912	49255912	chr19:48411417:C:T	0.163085	-1.21682	4.79058e-09	1.51503e-05	6.21723e-05
neutrophils	ENSG00000105509	HAS1	protein_coding	chr19	50723991	52723991	chr19:51699897:C:T	0.348698	0.979816	1.03117e-19	1.9301e-15	3.2466e-14
neutrophils	ENSG00000105518	TMEM205	protein_coding	chr19	10346268	12346268	chr19:11321225:G:A	0.102073	0.639028	5.29837e-06	0.00467655	0.0115162
neutrophils	ENSG00000105520	PLPPR2	protein_coding	chr19	10355432	12355432	chr19:11321225:G:A	0.255083	1.0102	5.09805e-14	3.28956e-10	2.61997e-09
neutrophils	ENSG00000105568	PPP2R1A	protein_coding	chr19	51190052	53190052	chr19:52200634:G:A	0.154024	0.935384	1.39109e-08	4.67837e-05	0.000176614
neutrophils	ENSG00000105609	LILRB5	protein_coding	chr19	53257273	55257273	chr19:54219249:G:C	0.487835	1.65747	7.4162e-30	4.85595e-24	2.70394e-22
neutrophils	ENSG00000105612	DNASE2	protein_coding	chr19	11881449	13881449	chr19:12883539:A:G	0.398305	-0.986946	4.62407e-23	2.55341e-18	6.59722e-17
neutrophils	ENSG00000105656	ELL	protein_coding	chr19	17522070	19522070	chr19:18520821:G:A	0.231949	0.868541	1.02088e-12	7.22875e-09	4.78403e-08
neutrophils	ENSG00000105711	SCN1B	protein_coding	chr19	34030470	36030470	chr19:34997029:C:G	0.093368	-0.462121	1.40006e-05	0.0159539	0.0330818
neutrophils	ENSG00000105732	ZNF574	protein_coding	chr19	41076166	43076166	chr19:42169660:C:T	0.0894396	0.645134	2.16684e-05	0.0117184	0.0255112
neutrophils	ENSG00000105856	HBP1	protein_coding	chr7	106169003	108169003	chr7:107194965:C:T	0.128256	-0.574616	2.74209e-07	0.000415789	0.00131329
neutrophils	ENSG00000105875	WDR91	protein_coding	chr7	134211526	136211526	chr7:135068876:C:T	0.2011	0.630672	4.88615e-11	2.11441e-07	1.15643e-06
neutrophils	ENSG00000105887	MTPN	protein_coding	chr7	134977359	136977359	chr7:136019388:G:A	0.0904545	0.72415	1.93583e-05	0.0155811	0.0324233
neutrophils	ENSG00000105939	ZC3HAV1	protein_coding	chr7	138109720	140109720	chr7:139123020:G:A	0.168609	0.823266	2.48883e-09	5.78092e-06	2.52983e-05
neutrophils	ENSG00000105948	TTC26	protein_coding	chr7	138133778	140133778	chr7:139123020:G:A	0.1785	0.84707	7.6328e-10	2.62348e-06	1.21911e-05
neutrophils	ENSG00000105968	H2AZ2	protein_coding	chr7	43848087	45848087	chr7:45693091:C:T	0.106607	-0.582466	3.18657e-06	0.0030906	0.00802689
neutrophils	ENSG00000105991	HOXA1	protein_coding	chr7	26096000	28096000	chr7:26923895:T:C	0.324643	0.865369	3.53493e-18	1.13891e-13	1.45098e-12
neutrophils	ENSG00000105993	DNAJB6	protein_coding	chr7	156337004	158337004	chr7:157352780:T:C	0.444571	0.989127	1.94322e-26	3.12937e-21	1.18206e-19
neutrophils	ENSG00000106012	IQCE	protein_coding	chr7	1558979	3558979	chr7:3398730:T:C	0.0988632	-0.436468	7.58623e-06	0.0126981	0.027305
neutrophils	ENSG00000106077	ABHD11	protein_coding	chr7	72738802	74738802	chr7:73734972:G:A	0.411322	-0.972619	5.51527e-24	9.43111e-19	2.57036e-17
neutrophils	ENSG00000106100	NOD1	protein_coding	chr7	29478784	31478784	chr7:30829046:T:G	0.0886872	0.604314	2.35564e-05	0.0218061	0.0427337
neutrophils	ENSG00000106153	CHCHD2	protein_coding	chr7	55106476	57106476	chr7:56034920:TG:T	0.525662	-1.3068	4.3527e-33	3.08525e-26	2.29061e-24
neutrophils	ENSG00000106244	PDAP1	protein_coding	chr7	98408597	100408597	chr7:99425623:C:G	0.158891	0.781784	7.85643e-09	1.40918e-05	5.81949e-05
neutrophils	ENSG00000106261	ZKSCAN1	protein_coding	chr7	99015596	101015596	chr7:100028173:T:G	0.0819812	-0.428108	4.95225e-05	0.0212817	0.0419479
neutrophils	ENSG00000106290	TAF6	protein_coding	chr7	99119358	101119358	chr7:100149507:G:A	0.108226	-0.477199	2.65621e-06	0.00178752	0.00494052
neutrophils	ENSG00000106330	MOSPD3	protein_coding	chr7	99612540	101612540	chr7:100638643:C:G	0.360112	-1.02772	1.8431e-20	1.69727e-15	2.86241e-14
neutrophils	ENSG00000106348	IMPDH1	protein_coding	chr7	127409982	129409982	chr7:128510409:G:A	0.2531	0.939438	6.61336e-14	4.35233e-10	3.41173e-09
neutrophils	ENSG00000106392	C1GALT1	protein_coding	chr7	6182544	8182544	chr7:7190195:T:C	0.429366	-0.974479	2.67779e-25	5.33537e-20	1.69765e-18
neutrophils	ENSG00000106415	GLCCI1	protein_coding	chr7	6968796	8968796	chr7:7987543:A:C	0.117057	-0.583308	9.80551e-07	0.00204931	0.00559939
neutrophils	ENSG00000106460	TMEM106B	protein_coding	chr7	11211294	13211294	chr7:12230053:C:CA	0.431187	0.918886	1.9631e-25	8.82909e-20	2.72866e-18
neutrophils	ENSG00000106479	ZNF862	protein_coding	chr7	148838375	150838375	chr7:150541973:G:C	0.113867	-0.753723	1.40663e-06	0.00155923	0.00436559
neutrophils	ENSG00000106560	GIMAP2	protein_coding	chr7	149685706	151685706	chr7:150536215:C:A	0.109926	-0.549363	2.19375e-06	0.00300082	0.00782123
neutrophils	ENSG00000106591	MRPL32	protein_coding	chr7	41932376	43932376	chr7:42932850:C:T	0.0939468	-0.545949	1.31269e-05	0.0119999	0.0260801
neutrophils	ENSG00000106603	COA1	protein_coding	chr7	42729523	44729523	chr7:43615333:G:A	0.26864	0.965905	8.44859e-15	7.33971e-11	6.39795e-10
neutrophils	ENSG00000106605	BLVRA	protein_coding	chr7	42758680	44758680	chr7:43839675:C:T	0.104773	0.443852	3.91507e-06	0.00360204	0.00917082
neutrophils	ENSG00000106610	STAG3L4	transcribed_unprocessed_pseudogene	chr7	66305987	68305987	chr7:67152439:G:T	0.190653	-0.685025	1.75588e-10	7.6174e-07	3.81415e-06
neutrophils	ENSG00000106617	PRKAG2	protein_coding	chr7	150877115	152877115	chr7:151442220:A:G	0.0929227	0.463551	1.4712e-05	0.0169718	0.0348236
neutrophils	ENSG00000106682	EIF4H	protein_coding	chr7	73174356	75174356	chr7:74149013:A:G	0.21804	-0.822009	5.94245e-12	2.14818e-08	1.34976e-07
neutrophils	ENSG00000106683	LIMK1	protein_coding	chr7	73083804	75083804	chr7:74153720:G:A	0.277036	0.883846	2.73174e-15	1.97156e-11	1.8618e-10
neutrophils	ENSG00000106733	NMRK1	protein_coding	chr9	74088155	76088155	chr9:75122113:G:A	0.190625	0.651693	1.76194e-10	7.11203e-07	3.58332e-06
neutrophils	ENSG00000106771	TMEM245	protein_coding	chr9	108119947	110119947	chr9:109983451:T:C	0.0955261	-0.458062	1.10089e-05	0.0123124	0.0266071
neutrophils	ENSG00000106772	PRUNE2	protein_coding	chr9	75906114	77906114	chr9:76711764:G:C	0.545452	-1.28565	6.99591e-35	3.22281e-28	3.25263e-26
neutrophils	ENSG00000106789	CORO2A	protein_coding	chr9	97192637	99192637	chr9:98181404:G:A	0.207349	1.35342	2.25703e-11	1.14091e-07	6.41374e-07
neutrophils	ENSG00000106948	AKNA	protein_coding	chr9	113387982	115387982	chr9:114361214:C:T	0.136798	0.652276	1.0288e-07	0.000198027	0.000671796
neutrophils	ENSG00000107020	PLGRKT	protein_coding	chr9	4437925	6437925	chr9:5466085:A:G	0.108361	0.517771	2.61641e-06	0.0037139	0.00942219
neutrophils	ENSG00000107099	DOCK8	protein_coding	chr9	-785135	1214865	chr9:274108:G:A	0.0961089	-0.482439	1.03164e-05	0.0121274	0.0263129
neutrophils	ENSG00000107242	PIP5K1B	protein_coding	chr9	67705240	69705240	chr9:68553660:C:G	0.09285	0.532729	1.48314e-05	0.0103306	0.0229778
neutrophils	ENSG00000107263	RAPGEF1	protein_coding	chr9	130740076	132740076	chr9:131690577:C:T	0.46399	-1.15021	6.13805e-28	5.0344e-23	2.46351e-21
neutrophils	ENSG00000107521	HPS1	protein_coding	chr10	97446935	99446935	chr10:98415824:G:A	0.173553	0.645384	1.38063e-09	3.14579e-06	1.44007e-05
neutrophils	ENSG00000107554	DNMBP	protein_coding	chr10	99009947	101009947	chr10:99857429:C:T	0.15481	0.603296	1.26874e-08	2.15998e-05	8.69455e-05
neutrophils	ENSG00000107669	ATE1	protein_coding	chr10	120928031	122928031	chr10:121809662:C:T	0.107027	0.630012	3.03953e-06	0.00457005	0.0112883
neutrophils	ENSG00000107736	CDH23	protein_coding	chr10	70396920	72396920	chr10:71627647:G:C	0.363449	0.834988	1.10786e-20	6.28368e-16	1.12431e-14
neutrophils	ENSG00000107796	ACTA2	protein_coding	chr10	87952773	89952773	chr10:88994850:T:C	0.139541	-0.535321	7.49704e-08	0.000143399	0.000498518
neutrophils	ENSG00000107819	SFXN3	protein_coding	chr10	100031234	102031234	chr10:101032154:C:A	0.341768	1.1652	2.89143e-19	1.02244e-14	1.55027e-13
neutrophils	ENSG00000107968	MAP3K8	protein_coding	chr10	29434184	31434184	chr10:30459569:T:C	0.157731	1.0752	9.00423e-09	1.84606e-05	7.51362e-05
neutrophils	ENSG00000108064	TFAM	protein_coding	chr10	57385410	59385410	chr10:58384447:G:A	0.377835	-0.92001	1.1974e-21	5.97105e-17	1.24817e-15
neutrophils	ENSG00000108100	CCNY	protein_coding	chr10	34336509	36336509	chr10:34907610:T:C	0.115044	-0.49365	1.23134e-06	0.00109606	0.00319193
neutrophils	ENSG00000108179	PPIF	protein_coding	chr10	78347469	80347469	chr10:79357481:T:C	0.191632	-0.616128	1.55856e-10	5.14961e-07	2.64829e-06
neutrophils	ENSG00000108244	KRT23	protein_coding	chr17	39937646	41937646	chr17:40959631:G:A	0.272299	1.05339	5.17361e-15	5.00428e-11	4.47078e-10
neutrophils	ENSG00000108306	FBXL20	protein_coding	chr17	38401626	40401626	chr17:39585729:T:C	0.0843541	-0.507995	3.80841e-05	0.0184485	0.0372885
neutrophils	ENSG00000108384	RAD51C	protein_coding	chr17	57692602	59692602	chr17:58586340:AAAC:A	0.299528	0.934737	1.24605e-16	9.50426e-13	1.06395e-11
neutrophils	ENSG00000108395	TRIM37	protein_coding	chr17	58106880	60106880	chr17:59037591:G:C	0.37003	-0.957263	4.02834e-21	5.06025e-16	9.23313e-15
neutrophils	ENSG00000108405	P2RX1	protein_coding	chr17	2916465	4916465	chr17:3917770:A:G	0.43796	1.12118	6.13213e-26	1.41689e-20	4.84233e-19
neutrophils	ENSG00000108479	GALK1	protein_coding	chr17	74765192	76765192	chr17:75856809:GGTATGTCA:G	0.1673	-0.653447	2.9076e-09	5.96425e-06	2.60652e-05
neutrophils	ENSG00000108509	CAMTA2	protein_coding	chr17	3987675	5987675	chr17:4958477:T:G	0.162321	-0.747446	5.24268e-09	1.64346e-05	6.73143e-05
neutrophils	ENSG00000108559	NUP88	protein_coding	chr17	4419662	6419662	chr17:5503949:C:T	0.104488	0.904637	4.04198e-06	0.00738468	0.0172262
neutrophils	ENSG00000108599	AKAP10	protein_coding	chr17	18977828	20977828	chr17:19904200:C:T	0.367934	1.1836	5.56584e-21	4.16899e-16	7.74082e-15
neutrophils	ENSG00000108654	DDX5	protein_coding	chr17	63506289	65506289	chr17:64506317:A:G	0.452299	-0.99877	4.98489e-27	1.00139e-21	4.17303e-20
neutrophils	ENSG00000108771	DHX58	protein_coding	chr17	41112714	43112714	chr17:42116398:A:G	0.115931	-0.679442	1.1139e-06	0.000847503	0.00252268
neutrophils	ENSG00000108819	PPP1R9B	protein_coding	chr17	49150677	51150677	chr17:50135545:A:G	0.147393	-0.55922	3.01703e-08	8.35489e-05	0.000300479
neutrophils	ENSG00000108861	DUSP3	protein_coding	chr17	42778977	44778977	chr17:43765224:A:G	0.182511	-0.643748	4.70946e-10	1.10655e-06	5.42707e-06
neutrophils	ENSG00000108883	EFTUD2	protein_coding	chr17	43899445	45899445	chr17:44922929:A:C	0.0957524	0.4986	1.07347e-05	0.0081524	0.0187196
neutrophils	ENSG00000109046	WSB1	protein_coding	chr17	26294114	28294114	chr17:27241681:G:A	0.222492	0.749642	3.39225e-12	1.50731e-08	9.65878e-08
neutrophils	ENSG00000109066	TMEM104	protein_coding	chr17	73776499	75776499	chr17:74796045:G:A	0.122781	-0.491857	5.12002e-07	0.000979712	0.00287644
neutrophils	ENSG00000109184	DCUN1D4	protein_coding	chr4	50843153	52843153	chr4:51937248:A:G	0.154059	-0.639572	1.38543e-08	8.08855e-06	3.47379e-05
neutrophils	ENSG00000109320	NFKB1	protein_coding	chr4	101501359	103501359	chr4:102523541:C:T	0.114271	0.498638	1.3438e-06	0.00102084	0.00298769
neutrophils	ENSG00000109323	MANBA	protein_coding	chr4	101760968	103760968	chr4:102669707:A:G	0.146226	0.540624	3.45559e-08	3.79695e-05	0.000145378
neutrophils	ENSG00000109332	UBE2D3	protein_coding	chr4	101827551	103827551	chr4:101848651:A:G	0.088023	-0.439172	2.53585e-05	0.0115384	0.0251617
neutrophils	ENSG00000109390	NDUFC1	protein_coding	chr4	138302477	140302477	chr4:139241806:A:G	0.127008	0.580724	3.1624e-07	0.000482377	0.0015023
neutrophils	ENSG00000109519	GRPEL1	protein_coding	chr4	6068064	8068064	chr4:7153355:C:G	0.111444	-0.644258	1.84891e-06	0.00501642	0.012218
neutrophils	ENSG00000109667	SLC2A9	protein_coding	chr4	9021497	11021497	chr4:10064262:T:C	0.218664	0.715905	5.49491e-12	4.18297e-08	2.49711e-07
neutrophils	ENSG00000109689	STIM2	protein_coding	chr4	25860841	27860841	chr4:26982131:C:T	0.102098	0.530688	5.28365e-06	0.00500724	0.0122049
neutrophils	ENSG00000109736	MFSD10	protein_coding	chr4	1934825	3934825	chr4:2805140:C:G	0.111007	0.587376	1.94235e-06	0.00289341	0.00758489
neutrophils	ENSG00000109743	BST1	protein_coding	chr4	14703065	16703065	chr4:15711164:T:G	0.19707	-0.647728	8.01783e-11	3.26578e-07	1.72059e-06
neutrophils	ENSG00000109756	RAPGEF2	protein_coding	chr4	158103079	160103079	chr4:158936387:A:G	0.197663	-0.640357	7.45497e-11	2.07255e-07	1.13546e-06
neutrophils	ENSG00000109775	UFSP2	protein_coding	chr4	184425964	186425964	chr4:185428162:A:G	0.28642	-0.820879	7.61931e-16	1.36257e-11	1.31557e-10
neutrophils	ENSG00000109790	KLHL5	protein_coding	chr4	38062232	40062232	chr4:39021232:G:A	0.0932297	0.448916	1.42178e-05	0.0159263	0.0330352
neutrophils	ENSG00000109854	HTATIP2	protein_coding	chr11	19363714	21363714	chr11:20368197:T:A	0.210871	-0.685741	1.45679e-11	6.17315e-08	3.589e-07
neutrophils	ENSG00000109861	CTSC	protein_coding	chr11	87337736	89337736	chr11:88338880:CCAGATTATAAA:C	0.444319	-1.1497	2.0307e-26	4.89705e-21	1.78707e-19
neutrophils	ENSG00000110002	VWA5A	protein_coding	chr11	123115450	125115450	chr11:124163208:GA:G	0.09522	-0.483827	1.13911e-05	0.0123082	0.0266069
neutrophils	ENSG00000110048	OSBP	protein_coding	chr11	58615774	60615774	chr11:59494923:A:G	0.0907685	0.9767	1.86944e-05	0.00971377	0.021839
neutrophils	ENSG00000110074	FOXRED1	protein_coding	chr11	125269154	127269154	chr11:126216873:T:C	0.147181	0.604291	3.09221e-08	7.9878e-05	0.000288562
neutrophils	ENSG00000110077	MS4A6A	protein_coding	chr11	59183083	61183083	chr11:60169506:A:G	0.435485	-0.987232	9.39547e-26	2.49346e-20	8.2186e-19
neutrophils	ENSG00000110200	ANAPC15	protein_coding	chr11	71112695	73112695	chr11:72193893:C:T	0.0869653	0.399558	2.85153e-05	0.017021	0.0348691
neutrophils	ENSG00000110203	FOLR3	protein_coding	chr11	71135725	73135725	chr11:72139110:CTA:C	0.242614	-1.45271	2.59168e-13	2.24133e-09	1.59617e-08
neutrophils	ENSG00000110237	ARHGEF17	protein_coding	chr11	72308276	74308276	chr11:73334455:C:T	0.187378	1.19355	2.61401e-10	6.2188e-07	3.16288e-06
neutrophils	ENSG00000110344	UBE4A	protein_coding	chr11	117359600	119359600	chr11:118347139:G:T	0.0998515	0.768902	6.79293e-06	0.00794038	0.0183174
neutrophils	ENSG00000110367	DDX6	protein_coding	chr11	117791164	119791164	chr11:118732321:G:A	0.127992	-0.587544	2.82624e-07	0.000420639	0.00132666
neutrophils	ENSG00000110395	CBL	protein_coding	chr11	118206339	120206339	chr11:119168319:C:T	0.11134	-0.782575	1.87068e-06	0.0023554	0.00632864
neutrophils	ENSG00000110435	PDHX	protein_coding	chr11	33916618	35916618	chr11:35056482:T:G	0.118155	-0.793023	8.65813e-07	0.00125244	0.00359706
neutrophils	ENSG00000110446	SLC15A3	protein_coding	chr11	59952176	61952176	chr11:60953421:G:T	0.0925308	-0.588136	1.53677e-05	0.0122563	0.0265124
neutrophils	ENSG00000110455	ACCS	protein_coding	chr11	43066270	45066270	chr11:44066439:G:T	0.361181	1.37366	1.56614e-20	9.6287e-16	1.68547e-14
neutrophils	ENSG00000110514	MADD	protein_coding	chr11	46270156	48270156	chr11:47285077:G:A	0.189433	0.968521	2.03665e-10	6.76284e-07	3.42878e-06
neutrophils	ENSG00000110628	SLC22A18	protein_coding	chr11	1902278	3902278	chr11:2902596:A:G	0.337318	-0.837013	5.57503e-19	2.05309e-14	2.99251e-13
neutrophils	ENSG00000110665	C11orf21	protein_coding	chr11	1301918	3301918	chr11:2302389:G:T	0.270793	-0.766105	6.33286e-15	1.11392e-10	9.39302e-10
neutrophils	ENSG00000110717	NDUFS8	protein_coding	chr11	67030681	69030681	chr11:68041471:T:C	0.126727	0.634203	3.26532e-07	0.000351013	0.00113081
neutrophils	ENSG00000110719	TCIRG1	protein_coding	chr11	67039025	69039025	chr11:68011539:G:A	0.0978344	0.616705	8.5098e-06	0.00626294	0.0149056
neutrophils	ENSG00000110799	VWF	protein_coding	chr12	5124670	7124670	chr12:6137675:C:T	0.154342	-0.573804	1.34024e-08	2.54186e-05	0.000100603
neutrophils	ENSG00000110851	PRDM4	protein_coding	chr12	106761137	108761137	chr12:107705846:CACATATGCACATACGTGT:C	0.275348	0.959165	3.4315e-15	3.48163e-11	3.18085e-10
neutrophils	ENSG00000110880	CORO1C	protein_coding	chr12	107731518	109731518	chr12:108789425:C:G	0.312017	-0.894913	2.15268e-17	3.83258e-13	4.52568e-12
neutrophils	ENSG00000110917	MLEC	protein_coding	chr12	119687149	121687149	chr12:120819264:T:TC	0.138686	-0.698092	8.27574e-08	0.000125367	0.000439378
neutrophils	ENSG00000110958	PTGES3	protein_coding	chr12	55688284	57688284	chr12:57052061:A:C	0.0902187	0.413939	1.98722e-05	0.00915188	0.0207127
neutrophils	ENSG00000111011	RSRC2	protein_coding	chr12	121526936	123526936	chr12:122634925:T:C	0.132282	-0.58827	1.72911e-07	0.000170039	0.000582663
neutrophils	ENSG00000111058	ACSS3	protein_coding	chr12	80078079	82078079	chr12:80944970:T:C	0.153568	-0.863367	1.46747e-08	3.01384e-05	0.000118054
neutrophils	ENSG00000111144	LTA4H	protein_coding	chr12	95035587	97035587	chr12:96046947:T:C	0.114184	0.609791	1.35711e-06	0.00199622	0.00547517
neutrophils	ENSG00000111181	SLC6A12	protein_coding	chr12	-785843	1214157	chr12:214171:A:G	0.154876	-1.17837	1.25892e-08	2.42329e-05	9.65016e-05
neutrophils	ENSG00000111229	ARPC3	protein_coding	chr12	109450337	111450337	chr12:110442026:T:C	0.0941542	-0.469262	1.28271e-05	0.00678509	0.0159311
neutrophils	ENSG00000111231	GPN3	protein_coding	chr12	109468257	111468257	chr12:110512571:T:C	0.544919	1.12674	7.83744e-35	1.22269e-27	1.14458e-25
neutrophils	ENSG00000111237	VPS29	protein_coding	chr12	109502111	111502111	chr12:110541734:C:T	0.218995	-0.834271	5.27096e-12	2.77843e-08	1.71245e-07
neutrophils	ENSG00000111275	ALDH2	protein_coding	chr12	110766933	112766933	chr12:111707296:C:A	0.152494	0.581869	1.66387e-08	1.45744e-05	6.00378e-05
neutrophils	ENSG00000111321	LTBR	protein_coding	chr12	5384162	7384162	chr12:6384185:A:G	0.197103	0.748734	7.98478e-11	2.62561e-07	1.41093e-06
neutrophils	ENSG00000111328	CDK2AP1	protein_coding	chr12	122271856	124271856	chr12:123270508:T:C	0.300546	1.33066	1.08108e-16	2.10847e-12	2.24367e-11
neutrophils	ENSG00000111424	VDR	protein_coding	chr12	46904994	48904994	chr12:47962274:AG:A	0.125085	-0.493384	3.93848e-07	0.000648291	0.00197708
neutrophils	ENSG00000111596	CNOT2	protein_coding	chr12	69243433	71243433	chr12:70164160:G:A	0.101465	-0.925557	5.67158e-06	0.00665484	0.015688
neutrophils	ENSG00000111605	CPSF6	protein_coding	chr12	68239569	70239569	chr12:69344099:A:G	0.10234	-0.479759	5.14234e-06	0.00674084	0.015856
neutrophils	ENSG00000111640	GAPDH	protein_coding	chr12	5534517	7534517	chr12:5579217:G:T	0.0920623	0.457226	1.61898e-05	0.0174114	0.0355225
neutrophils	ENSG00000111647	UHRF1BP1L	protein_coding	chr12	99142874	101142874	chr12:100120793:A:AAG	0.155117	-1.09334	1.22389e-08	2.79523e-05	0.000110024
neutrophils	ENSG00000111666	CHPT1	protein_coding	chr12	100697640	102697640	chr12:101690740:C:T	0.147772	0.557101	2.88666e-08	5.63347e-05	0.000209487
neutrophils	ENSG00000111669	TPI1	protein_coding	chr12	5867531	7867531	chr12:6868195:A:G	0.097356	0.467271	8.97659e-06	0.0102678	0.0228854
neutrophils	ENSG00000111671	SPSB2	protein_coding	chr12	5873303	7873303	chr12:6871809:G:A	0.50811	1.30541	1.47499e-31	4.48972e-26	3.22223e-24
neutrophils	ENSG00000111696	NT5DC3	protein_coding	chr12	102841234	104841234	chr12:103787094:G:A	0.238683	0.868114	4.30453e-13	3.29336e-09	2.30222e-08
neutrophils	ENSG00000111711	GOLT1B	protein_coding	chr12	20501789	22501789	chr12:21507039:T:C	0.10784	0.661663	2.77429e-06	0.0026363	0.00698173
neutrophils	ENSG00000111725	PRKAB1	protein_coding	chr12	118668133	120668133	chr12:119605790:T:C	0.113152	0.958257	1.52488e-06	0.00176232	0.00488131
neutrophils	ENSG00000111726	CMAS	protein_coding	chr12	21046218	23046218	chr12:22891358:C:T	0.103844	-0.821722	4.34473e-06	0.00429911	0.0107151
neutrophils	ENSG00000111732	AICDA	protein_coding	chr12	7612859	9612859	chr12:8621161:CT:C	0.0956988	0.532863	1.0799e-05	0.0107069	0.0236438
neutrophils	ENSG00000111737	RAB35	protein_coding	chr12	119116753	121116753	chr12:120011627:T:TA	0.166142	1.34894	3.33602e-09	7.35871e-06	3.16877e-05
neutrophils	ENSG00000111817	DSE	protein_coding	chr6	115370947	117370947	chr6:116482165:T:C	0.277329	-0.806509	2.62579e-15	4.28401e-11	3.85395e-10
neutrophils	ENSG00000111832	RWDD1	protein_coding	chr6	115571504	117571504	chr6:115992768:G:C	0.087565	0.446812	2.66801e-05	0.0180355	0.0365762
neutrophils	ENSG00000111846	GCNT2	protein_coding	chr6	9521351	11521351	chr6:10534578:G:C	0.288536	-0.706579	5.70031e-16	7.10878e-12	7.08599e-11
neutrophils	ENSG00000111860	CEP85L	protein_coding	chr6	117651591	119651591	chr6:118654298:G:C	0.12998	-0.632868	2.25111e-07	0.000255536	0.000850368
neutrophils	ENSG00000111875	ASF1A	protein_coding	chr6	117894152	119894152	chr6:118839328:C:T	0.139272	0.727691	7.73385e-08	0.000117129	0.00041252
neutrophils	ENSG00000111877	MCM9	protein_coding	chr6	117935159	119935159	chr6:119110730:C:T	0.095623	-0.444165	1.08907e-05	0.00775544	0.0179356
neutrophils	ENSG00000111880	RNGTT	protein_coding	chr6	87963618	89963618	chr6:88923327:C:T	0.0902486	0.442569	1.98061e-05	0.019729	0.0394532
neutrophils	ENSG00000111885	MAN1A1	protein_coding	chr6	118349761	120349761	chr6:119213579:G:A	0.0973701	-0.487609	8.96248e-06	0.00622317	0.0148273
neutrophils	ENSG00000111886	GABRR2	protein_coding	chr6	88315299	90315299	chr6:89310248:C:T	0.106188	0.470978	3.34003e-06	0.00393463	0.00992372
neutrophils	ENSG00000111897	SERINC1	protein_coding	chr6	121471807	123471807	chr6:122455398:CA:C	0.326243	-1.1248	2.80498e-18	8.13413e-14	1.09231e-12
neutrophils	ENSG00000111906	HDDC2	protein_coding	chr6	124301967	126301967	chr6:125275811:C:T	0.214175	-0.686689	9.64516e-12	4.07477e-08	2.43702e-07
neutrophils	ENSG00000112033	PPARD	protein_coding	chr6	34342558	36342558	chr6:35416180:A:G	0.27791	-1.05661	2.42707e-15	3.20685e-11	2.95489e-10
neutrophils	ENSG00000112079	STK38	protein_coding	chr6	35547479	37547479	chr6:36549122:GGGGA:G	0.118346	0.79769	8.47347e-07	0.0011318	0.00328269
neutrophils	ENSG00000112110	MRPL18	protein_coding	chr6	158790467	160790467	chr6:159790227:G:A	0.314382	-1.06944	1.5385e-17	2.98363e-13	3.58214e-12
neutrophils	ENSG00000112137	PHACTR1	protein_coding	chr6	11716767	13716767	chr6:13198342:G:A	0.348047	-0.898899	1.13658e-19	4.70529e-15	7.48584e-14
neutrophils	ENSG00000112149	CD83	protein_coding	chr6	13117772	15117772	chr6:14110383:G:GC	0.121816	-0.615267	5.71394e-07	0.000741906	0.00223827
neutrophils	ENSG00000112167	SAYSD1	protein_coding	chr6	38115186	40115186	chr6:39138713:G:A	0.0896561	-0.445067	2.11536e-05	0.0209045	0.0412926
neutrophils	ENSG00000112282	MED23	protein_coding	chr6	130628242	132628242	chr6:131639758:A:G	0.169193	-0.909079	2.32191e-09	5.14797e-06	2.27286e-05
neutrophils	ENSG00000112299	VNN1	protein_coding	chr6	131714055	133714055	chr6:132724673:G:A	0.415252	1.00958	2.87624e-24	2.74153e-19	7.76673e-18
neutrophils	ENSG00000112303	VNN2	protein_coding	chr6	131757904	133757904	chr6:132755924:T:C	0.428577	-1.02172	3.06238e-25	5.54391e-20	1.75536e-18
neutrophils	ENSG00000112308	C6orf62	protein_coding	chr6	23719154	25719154	chr6:24737563:T:C	0.137654	0.795778	9.32187e-08	0.000225239	0.00075893
neutrophils	ENSG00000112343	TRIM38	protein_coding	chr6	24962802	26962802	chr6:25878054:C:CA	0.104667	-0.507518	3.96161e-06	0.00454667	0.0112478
neutrophils	ENSG00000112367	FIG4	protein_coding	chr6	108691296	110691296	chr6:109518317:G:A	0.172175	-0.75386	1.62764e-09	3.76781e-06	1.70787e-05
neutrophils	ENSG00000112406	HECA	protein_coding	chr6	138135080	140135080	chr6:139147025:C:T	0.145317	-0.606836	3.84058e-08	6.96506e-05	0.000255473
neutrophils	ENSG00000112531	QKI	protein_coding	chr6	162414718	164414718	chr6:163405178:G:A	0.326776	1.72212	2.59656e-18	4.15387e-14	5.80753e-13
neutrophils	ENSG00000112561	TFEB	protein_coding	chr6	40735608	42735608	chr6:41721252:T:C	0.278891	0.950572	2.12526e-15	3.72756e-11	3.39593e-10
neutrophils	ENSG00000112578	BYSL	protein_coding	chr6	40921499	42921499	chr6:41862907:A:G	0.0909585	-0.407657	1.83037e-05	0.0197481	0.039467
neutrophils	ENSG00000112584	FAM120B	protein_coding	chr6	169306758	171306758	chr6:170343103:G:A	0.0892167	0.400377	2.22114e-05	0.0153772	0.0321024
neutrophils	ENSG00000112619	PRPH2	protein_coding	chr6	41722597	43722597	chr6:42699399:C:G	0.113357	0.453767	1.48995e-06	0.00151653	0.00426266
neutrophils	ENSG00000112685	EXOC2	protein_coding	chr6	-306861	1693139	chr6:696699:T:G	0.15169	-0.817206	1.82791e-08	4.16141e-05	0.000158581
neutrophils	ENSG00000112697	TMEM30A	protein_coding	chr6	74284792	76284792	chr6:75320044:G:A	0.102708	0.49792	4.93433e-06	0.00251464	0.00671182
neutrophils	ENSG00000112701	SENP6	protein_coding	chr6	74601880	76601880	chr6:75657485:A:G	0.361065	-0.857852	1.59406e-20	4.89698e-16	8.96053e-15
neutrophils	ENSG00000112763	BTN2A1	protein_coding	chr6	25457955	27457955	chr6:26455277:G:C	0.372535	-0.970754	2.73337e-21	1.15313e-15	1.99153e-14
neutrophils	ENSG00000112773	TENT5A	protein_coding	chr6	80752681	82752681	chr6:81162495:T:C	0.0919026	-0.456637	1.64799e-05	0.00989158	0.0221616
neutrophils	ENSG00000112893	MAN2A1	protein_coding	chr5	108689927	110689927	chr5:109671856:T:C	0.208273	-0.697338	2.01235e-11	7.35767e-08	4.21693e-07
neutrophils	ENSG00000113240	CLK4	protein_coding	chr5	177627050	179627050	chr5:178688305:C:A	0.413167	-1.03526	4.06547e-24	2.42229e-19	6.92306e-18
neutrophils	ENSG00000113269	RNF130	protein_coding	chr5	179071759	181071759	chr5:180071658:G:T	0.379931	0.899427	8.62216e-22	9.85763e-17	1.98977e-15
neutrophils	ENSG00000113273	ARSB	protein_coding	chr5	77985310	79985310	chr5:78979363:G:A	0.179348	-0.821673	6.89316e-10	1.53568e-06	7.38043e-06
neutrophils	ENSG00000113303	BTNL8	protein_coding	chr5	179899159	181899159	chr5:181003797:T:C	0.615014	-1.24927	7.214e-42	2.99793e-34	1.01917e-31
neutrophils	ENSG00000113318	MSH3	protein_coding	chr5	79654652	81654652	chr5:80628255:G:C	0.104824	0.486403	3.8924e-06	0.0057046	0.0137132
neutrophils	ENSG00000113407	TARS1	protein_coding	chr5	32440965	34440965	chr5:33421445:GT:G	0.205499	1.23409	2.83853e-11	1.4896e-07	8.26603e-07
neutrophils	ENSG00000113448	PDE4D	protein_coding	chr5	58893726	60893726	chr5:60231169:G:C	0.105001	0.453193	3.81598e-06	0.00360049	0.00917049
neutrophils	ENSG00000113532	ST8SIA4	protein_coding	chr5	99903282	101903282	chr5:100672426:T:A	0.1799	-0.935254	6.451e-10	1.40869e-06	6.82087e-06
neutrophils	ENSG00000113558	SKP1	protein_coding	chr5	133176950	135176950	chr5:134176930:C:A	0.363586	1.73323	1.08484e-20	5.18867e-16	9.44078e-15
neutrophils	ENSG00000113742	CPEB4	protein_coding	chr5	172888349	174888349	chr5:173897968:G:T	0.257983	0.783472	3.47988e-14	2.83466e-10	2.283e-09
neutrophils	ENSG00000113758	DBN1	protein_coding	chr5	176473634	178473634	chr5:177458498:T:C	0.248518	-0.729861	1.20383e-13	1.04251e-09	7.81184e-09
neutrophils	ENSG00000113811	SELENOK	protein_coding	chr3	52891859	54891859	chr3:53935248:T:C	0.19486	0.641611	1.05097e-10	4.6899e-07	2.42928e-06
neutrophils	ENSG00000113971	NPHP3	protein_coding	chr3	131722409	133722409	chr3:132717669:G:A	0.130401	-0.518354	2.14525e-07	0.000333365	0.00107718
neutrophils	ENSG00000114346	ECT2	protein_coding	chr3	171750726	173750726	chr3:173014696:C:A	0.103567	-0.744378	4.48187e-06	0.00561011	0.0135119
neutrophils	ENSG00000114354	TFG	protein_coding	chr3	99709494	101709494	chr3:100774218:C:T	0.372337	-0.926468	2.81888e-21	4.1074e-16	7.69003e-15
neutrophils	ENSG00000114439	BBX	protein_coding	chr3	106522962	108522962	chr3:107457531:T:C	0.13905	-0.819412	7.9344e-08	0.000120972	0.000424897
neutrophils	ENSG00000114450	GNB4	protein_coding	chr3	178451470	180451470	chr3:179451442:T:G	0.105409	-0.580914	3.64527e-06	0.00388547	0.00982659
neutrophils	ENSG00000114626	ABTB1	protein_coding	chr3	126672952	128672952	chr3:127630934:C:T	0.176387	0.749788	9.83592e-10	2.38808e-06	1.11939e-05
neutrophils	ENSG00000114650	SCAP	protein_coding	chr3	46475941	48475941	chr3:47522972:C:G	0.274433	-0.736112	3.88187e-15	5.66146e-11	5.01627e-10
neutrophils	ENSG00000114738	MAPKAPK3	protein_coding	chr3	49617151	51617151	chr3:50490443:T:C	0.0858592	-0.611161	3.22351e-05	0.00675302	0.0158772
neutrophils	ENSG00000114744	COMMD2	protein_coding	chr3	148752489	150752489	chr3:149682151:C:T	0.102833	0.935817	4.86614e-06	0.00663435	0.0156511
neutrophils	ENSG00000114770	ABCC5	protein_coding	chr3	183017884	185017884	chr3:183998821:G:T	0.341831	-0.806218	2.86476e-19	5.69317e-15	8.90398e-14
neutrophils	ENSG00000114857	NKTR	protein_coding	chr3	41600686	43600686	chr3:42662126:C:T	0.0903941	-0.518313	1.94887e-05	0.0124901	0.0269353
neutrophils	ENSG00000114904	NEK4	protein_coding	chr3	51770940	53770940	chr3:52685382:C:A	0.0912961	-0.397251	1.76297e-05	0.00891487	0.0202117
neutrophils	ENSG00000114933	INO80D	protein_coding	chr2	205086174	207086174	chr2:205975244:C:T	0.151095	-0.572934	1.95951e-08	4.49444e-05	0.000170168
neutrophils	ENSG00000114978	MOB1A	protein_coding	chr2	73178879	75178879	chr2:74212053:T:G	0.14499	0.549834	3.98898e-08	4.23904e-05	0.000161349
neutrophils	ENSG00000115053	NCL	protein_coding	chr2	230464484	232464484	chr2:231468636:C:T	0.130331	-0.799773	2.16255e-07	0.000371295	0.00118844
neutrophils	ENSG00000115129	TP53I3	protein_coding	chr2	23084834	25084834	chr2:24124223:A:C	0.209314	-0.857426	1.76837e-11	6.35142e-08	3.67939e-07
neutrophils	ENSG00000115145	STAM2	protein_coding	chr2	151175763	153175763	chr2:152155616:A:G	0.400884	-0.939749	3.04515e-23	9.84683e-18	2.28787e-16
neutrophils	ENSG00000115159	GPD2	protein_coding	chr2	155436379	157436379	chr2:156490958:A:G	0.328362	-0.859604	2.06307e-18	8.63541e-14	1.1477e-12
neutrophils	ENSG00000115232	ITGA4	protein_coding	chr2	180457386	182457386	chr2:181459039:G:A	0.286398	-0.748362	7.64275e-16	1.33052e-11	1.28847e-10
neutrophils	ENSG00000115239	ASB3	protein_coding	chr2	52786953	54786953	chr2:53846034:T:C	0.104315	0.434847	4.12129e-06	0.00555502	0.0134035
neutrophils	ENSG00000115295	CLIP4	protein_coding	chr2	28115415	30115415	chr2:29002209:C:G	0.111987	0.52317	1.73904e-06	0.00268417	0.00708816
neutrophils	ENSG00000115306	SPTBN1	protein_coding	chr2	53456327	55456327	chr2:54560455:C:G	0.338732	1.57025	4.52717e-19	6.62567e-14	9.04792e-13
neutrophils	ENSG00000115310	RTN4	protein_coding	chr2	54050451	56050451	chr2:54976795:C:G	0.102633	-0.460564	4.97622e-06	0.00677741	0.0159188
neutrophils	ENSG00000115350	POLE4	protein_coding	chr2	73958643	75958643	chr2:74958729:G:T	0.151277	0.588197	1.91831e-08	3.36338e-05	0.000130089
neutrophils	ENSG00000115459	ELMOD3	protein_coding	chr2	84354769	86354769	chr2:85328154:G:A	0.111144	0.473435	1.91244e-06	0.00181978	0.00502323
neutrophils	ENSG00000115484	CCT4	protein_coding	chr2	60888656	62888656	chr2:61852132:T:G	0.216352	0.811392	7.34491e-12	3.83387e-08	2.2972e-07
neutrophils	ENSG00000115507	OTX1	protein_coding	chr2	62050830	64050830	chr2:63060193:T:C	0.201278	0.984843	4.78017e-11	2.99878e-07	1.59685e-06
neutrophils	ENSG00000115523	GNLY	protein_coding	chr2	84694358	86694358	chr2:85705880:C:T	0.391988	1.04747	1.27682e-22	1.8169e-17	4.0191e-16
neutrophils	ENSG00000115592	PRKAG3	protein_coding	chr2	217832086	219832086	chr2:218800992:T:A	0.108416	0.446204	2.60016e-06	0.00175188	0.00485447
neutrophils	ENSG00000115604	IL18R1	protein_coding	chr2	101355796	103355796	chr2:102445820:TA:T	0.269926	0.725474	7.11277e-15	9.76455e-11	8.29887e-10
neutrophils	ENSG00000115607	IL18RAP	protein_coding	chr2	101423160	103423160	chr2:102437614:A:T	0.663906	1.11732	1.41203e-47	2.83681e-39	2.61765e-36
neutrophils	ENSG00000115649	CNPPD1	protein_coding	chr2	218176925	220176925	chr2:219176369:G:A	0.313792	-0.850009	1.67313e-17	2.06982e-13	2.56512e-12
neutrophils	ENSG00000115756	HPCAL1	protein_coding	chr2	9302904	11302904	chr2:10408700:T:C	0.134915	0.525234	1.27786e-07	0.000305122	0.000994877
neutrophils	ENSG00000115761	NOL10	protein_coding	chr2	9689975	11689975	chr2:10005391:C:G	0.0920145	-0.428701	1.62761e-05	0.0264783	0.0498482
neutrophils	ENSG00000115825	PRKD3	protein_coding	chr2	36324833	38324833	chr2:37300798:C:A	0.13803	-1.10763	8.92606e-08	0.000191983	0.000653007
neutrophils	ENSG00000115866	DARS1	protein_coding	chr2	134985626	136985626	chr2:136007504:C:G	0.0797691	-0.486971	6.3242e-05	0.0263704	0.0496885
neutrophils	ENSG00000115896	PLCL1	protein_coding	chr2	196804593	198804593	chr2:198085516:G:A	0.219454	-0.674359	4.97485e-12	2.19515e-08	1.3766e-07
neutrophils	ENSG00000115919	KYNU	protein_coding	chr2	141877664	143877664	chr2:142917663:A:C	0.307381	1.73768	4.14568e-17	1.01138e-12	1.13023e-11
neutrophils	ENSG00000115956	PLEK	protein_coding	chr2	67365282	69365282	chr2:68379518:G:A	0.227859	0.755445	1.71882e-12	1.35683e-08	8.75531e-08
neutrophils	ENSG00000116030	SUMO1	protein_coding	chr2	201238597	203238597	chr2:202094523:T:C	0.0913036	-0.545596	1.76148e-05	0.0110493	0.0242507
neutrophils	ENSG00000116044	NFE2L2	protein_coding	chr2	176264727	178264727	chr2:177276420:A:AT	0.115825	0.54451	1.12731e-06	0.00127467	0.00365278
neutrophils	ENSG00000116062	MSH6	protein_coding	chr2	46783145	48783145	chr2:47876366:A:C	0.205243	-0.675172	2.92986e-11	1.55219e-07	8.59121e-07
neutrophils	ENSG00000116106	EPHA4	protein_coding	chr2	220572304	222572304	chr2:221498790:CTTTTTTTTTTTTTTTTT:C	0.210622	-0.765563	1.50278e-11	5.90535e-08	3.45194e-07
neutrophils	ENSG00000116151	MORN1	protein_coding	chr1	1391554	3391554	chr1:2379954:A:G	0.0892235	-0.512908	2.21947e-05	0.021368	0.0420795
neutrophils	ENSG00000116161	CACYBP	protein_coding	chr1	173999947	175999947	chr1:175008967:G:A	0.429083	-0.922447	2.81018e-25	2.73096e-20	8.95425e-19
neutrophils	ENSG00000116171	SCP2	protein_coding	chr1	51927276	53927276	chr1:52870725:A:G	0.235952	0.726394	6.11521e-13	2.30509e-09	1.63977e-08
neutrophils	ENSG00000116198	CEP104	protein_coding	chr1	2857211	4857211	chr1:3813023:A:G	0.266335	-0.718783	1.14942e-14	1.43813e-10	1.19398e-09
neutrophils	ENSG00000116205	TCEANC2	protein_coding	chr1	53053608	55053608	chr1:54320783:T:G	0.0899508	0.531274	2.04725e-05	0.0224791	0.0437869
neutrophils	ENSG00000116213	WRAP73	protein_coding	chr1	2650103	4650103	chr1:3650061:AGCAGGCTG:A	0.242715	0.772132	2.55782e-13	1.80836e-09	1.31095e-08
neutrophils	ENSG00000116260	QSOX1	protein_coding	chr1	179154869	181154869	chr1:180158613:C:T	0.475264	-1.23143	7.79841e-29	1.15415e-22	5.40211e-21
neutrophils	ENSG00000116266	STXBP3	protein_coding	chr1	107746674	109746674	chr1:108812953:T:TAGAA	0.2044	0.77501	3.25163e-11	1.37188e-07	7.63903e-07
neutrophils	ENSG00000116273	PHF13	protein_coding	chr1	5613731	7613731	chr1:6597180:C:T	0.0975164	-0.481483	8.81729e-06	0.0109297	0.0240536
neutrophils	ENSG00000116288	PARK7	protein_coding	chr1	6961711	8961711	chr1:7986612:C:A	0.360428	1.09307	1.75652e-20	1.10328e-15	1.91568e-14
neutrophils	ENSG00000116299	ELAPOR1	protein_coding	chr1	108114115	110114115	chr1:109164258:A:G	0.569714	1.09768	3.44115e-37	8.65264e-31	1.39723e-28
neutrophils	ENSG00000116350	SRSF4	protein_coding	chr1	28181900	30181900	chr1:29214065:T:C	0.29518	0.823843	2.28008e-16	2.30356e-12	2.43921e-11
neutrophils	ENSG00000116406	EDEM3	protein_coding	chr1	183754858	185754858	chr1:184800840:C:T	0.166768	-0.585584	3.0971e-09	5.562e-06	2.43898e-05
neutrophils	ENSG00000116489	CAPZA1	protein_coding	chr1	111619832	113619832	chr1:112624254:C:A	0.194624	-0.644758	1.08171e-10	3.09218e-07	1.64057e-06
neutrophils	ENSG00000116497	S100PBP	protein_coding	chr1	31817653	33817653	chr1:32866989:C:A	0.238791	0.793911	4.24506e-13	1.16989e-09	8.74604e-09
neutrophils	ENSG00000116514	RNF19B	protein_coding	chr1	31964809	33964809	chr1:32935803:T:G	0.0829741	0.77542	4.43702e-05	0.0231041	0.0448017
neutrophils	ENSG00000116678	LEPR	protein_coding	chr1	64420668	66420668	chr1:65524739:C:T	0.0879756	-0.415425	2.5492e-05	0.0175029	0.0356226
neutrophils	ENSG00000116679	IVNS1ABP	protein_coding	chr1	184317243	186317243	chr1:185422035:G:A	0.242334	0.748253	2.68718e-13	1.28016e-09	9.52631e-09
neutrophils	ENSG00000116685	KIAA2013	protein_coding	chr1	10926427	12926427	chr1:11987631:G:A	0.129166	-0.559879	2.47095e-07	0.000297874	0.000974194
neutrophils	ENSG00000116688	MFN2	protein_coding	chr1	10980444	12980444	chr1:11993043:C:T	0.549026	-1.14782	3.25544e-35	3.37863e-29	3.82865e-27
neutrophils	ENSG00000116691	MIIP	protein_coding	chr1	11019498	13019498	chr1:11994854:A:G	0.40977	-0.991566	7.12453e-24	5.03316e-19	1.40131e-17
neutrophils	ENSG00000116698	SMG7	protein_coding	chr1	182472499	184472499	chr1:183576530:C:T	0.132716	-0.554301	1.64516e-07	0.000197358	0.000670231
neutrophils	ENSG00000116701	NCF2	protein_coding	chr1	182590459	184590459	chr1:183624514:AAAAAC:A	0.101332	0.433332	5.75639e-06	0.00413305	0.0103675
neutrophils	ENSG00000116729	WLS	protein_coding	chr1	67232523	69232523	chr1:68271910:TTTTGTTTG:T	0.317073	0.966796	1.0482e-17	2.354e-13	2.8852e-12
neutrophils	ENSG00000116752	BCAS2	protein_coding	chr1	113581615	115581615	chr1:114361720:G:A	0.0952649	-0.470071	1.13342e-05	0.0110472	0.0242507
neutrophils	ENSG00000116830	TTF2	protein_coding	chr1	116060326	118060326	chr1:117057188:C:T	0.32143	1.81859	5.61512e-18	1.27741e-13	1.62104e-12
neutrophils	ENSG00000116857	TMEM9	protein_coding	chr1	200154474	202154474	chr1:201154671:G:C	0.479011	0.95412	3.8902e-29	1.23246e-23	6.47214e-22
neutrophils	ENSG00000116871	MAP7D1	protein_coding	chr1	35156160	37156160	chr1:36157302:A:G	0.141056	-0.565163	6.29284e-08	5.87408e-05	0.000217682
neutrophils	ENSG00000116906	GNPAT	protein_coding	chr1	230241212	232241212	chr1:231264928:C:G	0.15903	0.543545	7.72856e-09	1.95376e-05	7.91704e-05
neutrophils	ENSG00000116922	C1orf109	protein_coding	chr1	36690529	38690529	chr1:37716463:C:T	0.116267	0.61513	1.07226e-06	0.00141316	0.00400172
neutrophils	ENSG00000116977	LGALS8	protein_coding	chr1	235523982	237523982	chr1:236539147:T:G	0.17829	0.632316	7.82811e-10	2.73912e-06	1.2692e-05
neutrophils	ENSG00000117010	ZNF684	protein_coding	chr1	39531637	41531637	chr1:39951949:C:G	0.103609	0.485858	4.46081e-06	0.0057019	0.0137132
neutrophils	ENSG00000117115	PADI2	protein_coding	chr1	16119451	18119451	chr1:17099334:G:T	0.6479	1.20756	1.27312e-45	9.5764e-39	6.8729e-36
neutrophils	ENSG00000117151	CTBS	protein_coding	chr1	83574440	85574440	chr1:84594754:T:C	0.114247	-0.870177	1.34751e-06	0.00161572	0.00451202
neutrophils	ENSG00000117153	KLHL12	protein_coding	chr1	201927234	203927234	chr1:202927014:G:C	0.156485	-1.15346	1.0424e-08	2.03971e-05	8.23949e-05
neutrophils	ENSG00000117226	GBP3	protein_coding	chr1	88022866	90022866	chr1:89019515:C:T	0.405799	-0.957827	1.36717e-23	1.65753e-18	4.38785e-17
neutrophils	ENSG00000117280	RAB29	protein_coding	chr1	204775482	206775482	chr1:205774535:A:C	0.375853	0.889623	1.63173e-21	1.12857e-16	2.27093e-15
neutrophils	ENSG00000117298	ECE1	protein_coding	chr1	20290463	22290463	chr1:21336537:A:C	0.0956304	-0.515043	1.08818e-05	0.013074	0.0280092
neutrophils	ENSG00000117305	HMGCL	protein_coding	chr1	22825429	24825429	chr1:23839701:G:A	0.129038	-0.503772	2.50759e-07	0.000325109	0.00105313
neutrophils	ENSG00000117318	ID3	protein_coding	chr1	22559501	24559501	chr1:23560444:T:G	0.162142	0.554274	5.35485e-09	1.12596e-05	4.70733e-05
neutrophils	ENSG00000117362	APH1A	protein_coding	chr1	149269016	151269016	chr1:150746126:T:G	0.0741686	0.602392	0.00011734	0.0255611	0.0484036
neutrophils	ENSG00000117410	ATP6V0B	protein_coding	chr1	42974960	44974960	chr1:43911831:G:A	0.143023	-0.720653	5.01132e-08	7.06709e-05	0.000258775
neutrophils	ENSG00000117448	AKR1A1	protein_coding	chr1	44550826	46550826	chr1:45538492:C:T	0.155868	-0.551324	1.12073e-08	1.46065e-05	6.00934e-05
neutrophils	ENSG00000117480	FAAH	protein_coding	chr1	45394317	47394317	chr1:46358338:T:C	0.323108	0.859298	4.41088e-18	1.39835e-13	1.75725e-12
neutrophils	ENSG00000117481	NSUN4	protein_coding	chr1	45340807	47340807	chr1:46356014:CA:C	0.63756	1.20165	2.09596e-44	6.27126e-37	2.89339e-34
neutrophils	ENSG00000117500	TMED5	protein_coding	chr1	92180413	94180413	chr1:93389131:C:T	0.106057	0.611705	3.38946e-06	0.0020551	0.00561046
neutrophils	ENSG00000117505	DR1	protein_coding	chr1	92345907	94345907	chr1:93158582:G:T	0.112654	-0.645325	1.61292e-06	0.00116868	0.0033785
neutrophils	ENSG00000117523	PRRC2C	protein_coding	chr1	170485530	172485530	chr1:171897921:A:AT	0.122198	-0.542487	5.47118e-07	0.000689114	0.00208974
neutrophils	ENSG00000117616	RSRP1	protein_coding	chr1	24247454	26247454	chr1:25393757:C:G	0.123622	-0.49943	4.65273e-07	0.000503883	0.00156175
neutrophils	ENSG00000117640	MTFR1L	protein_coding	chr1	24819954	26819954	chr1:25064336:C:T	0.0855878	-0.435895	3.32193e-05	0.0201353	0.0401185
neutrophils	ENSG00000117697	NSL1	protein_coding	chr1	211791777	213791777	chr1:212831670:G:A	0.168824	0.728305	2.42603e-09	5.56166e-06	2.43898e-05
neutrophils	ENSG00000117748	RPA2	protein_coding	chr1	26914575	28914575	chr1:27916660:C:G	0.345968	-0.830217	1.54988e-19	3.17692e-15	5.13011e-14
neutrophils	ENSG00000117862	TXNDC12	protein_coding	chr1	51055191	53055191	chr1:52564356:T:C	0.170957	-1.20009	1.88201e-09	2.3642e-06	1.1098e-05
neutrophils	ENSG00000117868	ESYT2	protein_coding	chr7	157829509	159829509	chr7:158741294:A:C	0.495424	1.23799	1.74311e-30	1.9629e-24	1.20751e-22
neutrophils	ENSG00000118181	RPS25	protein_coding	chr11	118018343	120018343	chr11:119008250:C:T	0.360277	-1.6438	1.79745e-20	8.34314e-16	1.47644e-14
neutrophils	ENSG00000118197	DDX59	protein_coding	chr1	199669907	201669907	chr1:201568357:T:C	0.0893237	-0.468358	2.19491e-05	0.0237929	0.045821
neutrophils	ENSG00000118217	ATF6	protein_coding	chr1	160766320	162766320	chr1:161897284:G:A	0.109493	0.566223	2.3035e-06	0.00288348	0.00756193
neutrophils	ENSG00000118260	CREB1	protein_coding	chr2	206529962	208529962	chr2:207511271:T:C	0.166647	0.688942	3.14172e-09	6.79791e-06	2.95089e-05
neutrophils	ENSG00000118307	DNAI7	protein_coding	chr12	24195160	26195160	chr12:25089399:C:CA	0.138892	-0.554482	8.08065e-08	0.000165485	0.000568566
neutrophils	ENSG00000118432	CNR1	protein_coding	chr6	87166347	89166347	chr6:88440183:A:G	0.388392	-0.872919	2.26548e-22	1.58517e-17	3.53413e-16
neutrophils	ENSG00000118495	PLAGL1	protein_coding	chr6	143008259	145008259	chr6:143999741:G:A	0.139782	-0.648887	7.29154e-08	0.000120853	0.00042471
neutrophils	ENSG00000118515	SGK1	protein_coding	chr6	133318112	135318112	chr6:134236251:T:G	0.0890251	0.94781	2.2689e-05	0.0208079	0.0411647
neutrophils	ENSG00000118520	ARG1	protein_coding	chr6	130573226	132573226	chr6:131577068:T:C	0.306067	-1.20199	4.98797e-17	1.3215e-12	1.44921e-11
neutrophils	ENSG00000118620	ZNF430	protein_coding	chr19	20020657	22020657	chr19:21481399:G:C	0.1097	-0.496616	2.2503e-06	0.00204554	0.00559619
neutrophils	ENSG00000118762	PKD2	protein_coding	chr4	87007635	89007635	chr4:87883163:A:G	0.112759	0.517191	1.59405e-06	0.00210152	0.00572267
neutrophils	ENSG00000118785	SPP1	protein_coding	chr4	86975714	88975714	chr4:87976662:C:T	0.226246	-0.697929	2.1095e-12	1.46485e-08	9.42409e-08
neutrophils	ENSG00000118898	PPL	protein_coding	chr16	3937148	5937148	chr16:4852037:A:G	0.199684	-0.636077	5.81643e-11	3.67345e-07	1.92282e-06
neutrophils	ENSG00000118900	UBN1	protein_coding	chr16	3847481	5847481	chr16:4858713:C:G	0.122541	-0.851273	5.26195e-07	0.00100733	0.00294949
neutrophils	ENSG00000118971	CCND2	protein_coding	chr12	3273762	5273762	chr12:4289183:CG:C	0.314054	-0.92052	1.61193e-17	4.55231e-13	5.34625e-12
neutrophils	ENSG00000119321	FKBP15	protein_coding	chr9	112221277	114221277	chr9:113358426:G:A	0.240559	1.52513	3.37974e-13	1.86392e-09	1.34769e-08
neutrophils	ENSG00000119326	CTNNAL1	protein_coding	chr9	108013499	110013499	chr9:108950644:G:C	0.148568	0.609932	2.6312e-08	7.49761e-05	0.000272531
neutrophils	ENSG00000119328	ABITRAM	protein_coding	chr9	107934400	109934400	chr9:108933327:T:C	0.203505	-0.760064	3.63215e-11	2.56835e-07	1.38477e-06
neutrophils	ENSG00000119392	GLE1	protein_coding	chr9	127504719	129504719	chr9:128508297:G:T	0.0886047	-0.887511	2.37731e-05	0.0141668	0.0299041
neutrophils	ENSG00000119397	CNTRL	protein_coding	chr9	120074955	122074955	chr9:121158285:G:A	0.189581	0.611695	2.00041e-10	5.2145e-07	2.67952e-06
neutrophils	ENSG00000119408	NEK6	protein_coding	chr9	123257949	125257949	chr9:124223159:A:G	0.18784	-0.700881	2.47144e-10	7.04509e-07	3.55682e-06
neutrophils	ENSG00000119414	PPP6C	protein_coding	chr9	124189803	126189803	chr9:125199492:T:C	0.207481	-0.66723	2.22024e-11	8.16762e-08	4.64712e-07
neutrophils	ENSG00000119431	HDHD3	protein_coding	chr9	112376986	114376986	chr9:113376980:C:A	0.136262	-0.544036	1.0943e-07	0.000226948	0.00076429
neutrophils	ENSG00000119471	HSDL2	protein_coding	chr9	111380108	113380108	chr9:112069748:T:G	0.0869033	-0.471575	2.87119e-05	0.0262005	0.0494405
neutrophils	ENSG00000119632	IFI27L2	protein_coding	chr14	93129604	95129604	chr14:94129652:T:C	0.187741	-0.73912	2.50143e-10	1.15635e-06	5.65842e-06
neutrophils	ENSG00000119638	NEK9	protein_coding	chr14	74127048	76127048	chr14:75123410:A:T	0.0932505	0.457639	1.41849e-05	0.011889	0.0258565
neutrophils	ENSG00000119669	IRF2BPL	protein_coding	chr14	76028708	78028708	chr14:76993174:C:T	0.0903932	-0.729019	1.94905e-05	0.0253602	0.0480937
neutrophils	ENSG00000119681	LTBP2	protein_coding	chr14	73612237	75612237	chr14:74904357:A:G	0.0880006	-0.601997	2.54215e-05	0.0192394	0.0386056
neutrophils	ENSG00000119729	RHOQ	protein_coding	chr2	45542490	47542490	chr2:45637439:A:G	0.0945551	0.507893	1.22669e-05	0.0199618	0.0398202
neutrophils	ENSG00000119787	ATL2	protein_coding	chr2	37377273	39377273	chr2:38309484:T:G	0.113465	0.508506	1.47197e-06	0.00198625	0.00545014
neutrophils	ENSG00000119844	AFTPH	protein_coding	chr2	63524305	65524305	chr2:64832469:A:G	0.102266	0.535536	5.18518e-06	0.00526095	0.0127463
neutrophils	ENSG00000119862	LGALSL	protein_coding	chr2	63454162	65454162	chr2:64275411:C:A	0.30603	1.14175	5.01429e-17	1.1844e-12	1.31223e-11
neutrophils	ENSG00000119900	OGFRL1	protein_coding	chr6	70288811	72288811	chr6:71384762:T:C	0.121347	1.04039	6.02735e-07	0.00074247	0.00223893
neutrophils	ENSG00000119906	SLF2	protein_coding	chr10	99912963	101912963	chr10:100910439:T:G	0.142867	-0.667025	5.10273e-08	7.05477e-05	0.000258617
neutrophils	ENSG00000119943	PYROXD2	protein_coding	chr10	97415182	99415182	chr10:98416349:G:A	0.101456	-0.488183	5.67733e-06	0.0052023	0.0126221
neutrophils	ENSG00000119950	MXI1	protein_coding	chr10	109207605	111207605	chr10:110206068:C:T	0.196099	1.29697	9.03059e-11	2.98256e-07	1.58952e-06
neutrophils	ENSG00000120008	WDR11	protein_coding	chr10	119851362	121851362	chr10:120847817:C:T	0.218739	1.2001	5.443e-12	3.38827e-08	2.04538e-07
neutrophils	ENSG00000120071	KANSL1	protein_coding	chr17	45193429	47193429	chr17:46169651:C:A	0.308614	0.803055	3.48413e-17	8.15966e-13	9.21417e-12
neutrophils	ENSG00000120156	TEK	protein_coding	chr9	26109225	28109225	chr9:27193387:G:C	0.222276	0.706892	3.48615e-12	2.45132e-08	1.5254e-07
neutrophils	ENSG00000120210	INSL6	protein_coding	chr9	4185639	6185639	chr9:5092466:G:A	0.164731	0.624413	3.94304e-09	1.15937e-05	4.83449e-05
neutrophils	ENSG00000120217	CD274	protein_coding	chr9	4450542	6450542	chr9:5466085:A:G	0.176765	0.661303	9.39987e-10	4.0326e-06	1.81769e-05
neutrophils	ENSG00000120253	NUP43	protein_coding	chr6	148746529	150746529	chr6:149553763:T:G	0.133644	-0.569782	1.47891e-07	0.000280768	0.000922922
neutrophils	ENSG00000120262	CCDC170	protein_coding	chr6	150494017	152494017	chr6:151504999:G:A	0.262695	1.5911	1.86535e-14	2.66276e-10	2.14992e-09
neutrophils	ENSG00000120451	SNX19	protein_coding	chr11	129916479	131916479	chr11:130883174:A:G	0.22887	0.849145	1.51148e-12	1.04659e-08	6.83535e-08
neutrophils	ENSG00000120533	ENY2	protein_coding	chr8	108334347	110334347	chr8:109443092:C:A	0.100324	-0.47194	6.44365e-06	0.00399418	0.0100543
neutrophils	ENSG00000120594	PLXDC2	protein_coding	chr10	18816432	20816432	chr10:19832227:T:C	0.215765	-0.694228	7.9051e-12	8.17301e-08	4.64712e-07
neutrophils	ENSG00000120647	CCDC77	protein_coding	chr12	-598356	1401644	chr12:396429:A:G	0.137327	0.565118	9.67911e-08	0.000169719	0.000581875
neutrophils	ENSG00000120733	KDM3B	protein_coding	chr5	137352685	139352685	chr5:138451834:T:C	0.0961798	0.579033	1.02352e-05	0.00473539	0.0116477
neutrophils	ENSG00000120742	SERP1	protein_coding	chr3	149546496	151546496	chr3:150554938:CT:C	0.147859	0.555771	2.85773e-08	5.0077e-05	0.00018773
neutrophils	ENSG00000120868	APAF1	protein_coding	chr12	97645290	99645290	chr12:98638802:C:T	0.173539	-0.740449	1.38297e-09	4.16806e-06	1.87352e-05
neutrophils	ENSG00000120889	TNFRSF10B	protein_coding	chr8	22069031	24069031	chr8:23074609:A:C	0.419266	-1.19728	1.47271e-24	1.50686e-19	4.3843e-18
neutrophils	ENSG00000120899	PTK2B	protein_coding	chr8	26325552	28325552	chr8:27362793:G:A	0.290578	0.771434	4.30497e-16	8.52283e-12	8.44338e-11
neutrophils	ENSG00000121289	CEP89	protein_coding	chr19	31971958	33971958	chr19:32977504:C:A	0.124091	-0.601811	4.41052e-07	0.000776694	0.00233233
neutrophils	ENSG00000121297	TSHZ3	protein_coding	chr19	30349436	32349436	chr19:31454805:GA:G	0.107713	-0.655426	2.8139e-06	0.00237015	0.00636298
neutrophils	ENSG00000121310	ECHDC2	protein_coding	chr1	51921740	53921740	chr1:52660843:G:A	0.0839949	-0.411	3.96296e-05	0.0205737	0.0408139
neutrophils	ENSG00000121350	PYROXD1	protein_coding	chr12	20437655	22437655	chr12:21434380:C:T	0.208374	0.632209	1.98741e-11	9.05377e-08	5.12985e-07
neutrophils	ENSG00000121542	SEC22A	protein_coding	chr3	122201943	124201943	chr3:123205675:TCAAAA:T	0.305255	-0.811993	5.59085e-17	6.31888e-13	7.23671e-12
neutrophils	ENSG00000121691	CAT	protein_coding	chr11	33438934	35438934	chr11:34422484:C:A	0.585445	1.12622	9.33289e-39	8.42512e-33	1.70062e-30
neutrophils	ENSG00000121797	CCRL2	protein_coding	chr3	45407259	47407259	chr3:46208452:GTTC:G	0.15265	0.611729	1.63379e-08	3.46515e-05	0.000133545
neutrophils	ENSG00000121897	LIAS	protein_coding	chr4	38459056	40459056	chr4:39150729:C:T	0.0942524	0.919043	1.26876e-05	0.0144991	0.0305158
neutrophils	ENSG00000121933	TMIGD3	protein_coding	chr1	110503633	112503633	chr1:111490897:A:G	0.14515	-0.565297	3.91555e-08	6.61505e-05	0.000243188
neutrophils	ENSG00000122026	RPL21	protein_coding	chr13	26251558	28251558	chr13:27274370:T:C	0.0985717	0.714754	7.83732e-06	0.0105975	0.0234584
neutrophils	ENSG00000122033	MTIF3	protein_coding	chr13	26450564	28450564	chr13:27465303:T:C	0.0889729	0.428643	2.28208e-05	0.0253501	0.0480887
neutrophils	ENSG00000122203	KIAA1191	protein_coding	chr5	175361764	177361764	chr5:176264470:C:T	0.105684	-0.592685	3.53442e-06	0.00334963	0.00859936
neutrophils	ENSG00000122218	COPA	protein_coding	chr1	159343250	161343250	chr1:160333626:G:A	0.185397	-0.609375	3.32307e-10	1.27801e-06	6.21608e-06
neutrophils	ENSG00000122335	SERAC1	protein_coding	chr6	157168262	159168262	chr6:158201778:C:T	0.0898802	-0.490983	2.06337e-05	0.0221919	0.0433583
neutrophils	ENSG00000122359	ANXA11	protein_coding	chr10	79205537	81205537	chr10:80178052:G:A	0.213216	1.35912	1.08738e-11	4.30511e-08	2.56292e-07
neutrophils	ENSG00000122417	ODF2L	protein_coding	chr1	85396342	87396342	chr1:86325383:T:A	0.107992	0.648818	2.72722e-06	0.00295944	0.00773914
neutrophils	ENSG00000122432	SPATA1	protein_coding	chr1	83506397	85506397	chr1:84624269:C:T	0.105014	0.536326	3.81034e-06	0.00428185	0.0106785
neutrophils	ENSG00000122490	SLC66A2	protein_coding	chr18	78951653	80951653	chr18:79806535:G:C	0.0994219	0.546253	7.12711e-06	0.00628212	0.014931
neutrophils	ENSG00000122547	EEPD1	protein_coding	chr7	35153254	37153254	chr7:36150724:CTA:C	0.329867	0.883252	1.65778e-18	4.7196e-14	6.51388e-13
neutrophils	ENSG00000122557	HERPUD2	protein_coding	chr7	34695135	36695135	chr7:35694919:C:G	0.203652	0.623649	3.56684e-11	1.30183e-07	7.28035e-07
neutrophils	ENSG00000122591	FAM126A	protein_coding	chr7	22014130	24014130	chr7:23067833:T:C	0.0970773	0.572494	9.2601e-06	0.0115872	0.0252511
neutrophils	ENSG00000122644	ARL4A	protein_coding	chr7	11687633	13687633	chr7:12222285:G:A	0.199687	0.644017	5.8139e-11	5.08432e-07	2.61888e-06
neutrophils	ENSG00000122674	CCZ1	protein_coding	chr7	4898733	6898733	chr7:6846984:G:C	0.124077	0.518174	4.41777e-07	0.00117243	0.00338533
neutrophils	ENSG00000122678	POLM	protein_coding	chr7	43082530	45082530	chr7:44020327:CAA:C	0.111558	-0.719883	1.82532e-06	0.00174302	0.00483407
neutrophils	ENSG00000122692	SMU1	protein_coding	chr9	32076674	34076674	chr9:33098774:A:G	0.199829	0.662086	5.71389e-11	2.33084e-07	1.26622e-06
neutrophils	ENSG00000122729	ACO1	protein_coding	chr9	31384643	33384643	chr9:32111274:G:A	0.0919796	-0.576897	1.63394e-05	0.0141167	0.0298276
neutrophils	ENSG00000122783	CYREN	protein_coding	chr7	134170707	136170707	chr7:135082660:G:A	0.39101	0.874571	1.49283e-22	1.46613e-17	3.31121e-16
neutrophils	ENSG00000122861	PLAU	protein_coding	chr10	72911132	74911132	chr10:73906581:C:G	0.166562	-0.725185	3.17383e-09	3.08414e-06	1.41485e-05
neutrophils	ENSG00000122873	CISD1	protein_coding	chr10	57269162	59269162	chr10:58272876:A:G	0.368679	-1.03572	4.96254e-21	1.55059e-16	3.01675e-15
neutrophils	ENSG00000123104	ITPR2	protein_coding	chr12	25833194	27833194	chr12:26833078:G:T	0.106761	-0.705655	3.13191e-06	0.00459342	0.0113391
neutrophils	ENSG00000123130	ACOT9	protein_coding	chrX	22743276	24743276	chrX:23727441:T:G	0.27149	0.640901	5.76693e-15	6.54936e-11	5.76346e-10
neutrophils	ENSG00000123191	ATP7B	protein_coding	chr13	51011450	53011450	chr13:51301017:G:A	0.111314	-1.00393	1.87609e-06	0.00203956	0.00558693
neutrophils	ENSG00000123268	ATF1	protein_coding	chr12	49764101	51764101	chr12:50494021:C:A	0.396592	0.939755	6.09627e-23	5.61058e-18	1.34637e-16
neutrophils	ENSG00000123338	NCKAP1L	protein_coding	chr12	53497752	55497752	chr12:54483968:T:C	0.144253	0.569237	4.34536e-08	7.12411e-05	0.000260273
neutrophils	ENSG00000123405	NFE2	protein_coding	chr12	53301015	55301015	chr12:54292096:C:T	0.141604	-1.08936	5.90645e-08	8.40656e-05	0.000302001
neutrophils	ENSG00000123415	SMUG1	protein_coding	chr12	53188985	55188985	chr12:54182016:C:A	0.136072	-0.515249	1.11853e-07	0.000158774	0.000548133
neutrophils	ENSG00000123609	NMI	protein_coding	chr2	150289668	152289668	chr2:151336163:C:T	0.204825	0.639971	3.08518e-11	9.63917e-08	5.43769e-07
neutrophils	ENSG00000123610	TNFAIP6	protein_coding	chr2	150357592	152357592	chr2:151290158:G:T	0.294326	-0.74773	2.56619e-16	4.46821e-12	4.55223e-11
neutrophils	ENSG00000123636	BAZ2B	protein_coding	chr2	158616548	160616548	chr2:159571135:C:T	0.299409	0.806292	1.26691e-16	5.57773e-12	5.64699e-11
neutrophils	ENSG00000123685	BATF3	protein_coding	chr1	211699840	213699840	chr1:212693634:G:A	0.160211	-0.800292	6.72475e-09	1.49477e-05	6.14189e-05
neutrophils	ENSG00000123728	RAP2C	protein_coding	chrX	131219447	133219447	chrX:132440623:A:AT	0.186557	-0.799871	2.88763e-10	4.57426e-07	2.37128e-06
neutrophils	ENSG00000123737	EXOSC9	protein_coding	chr4	120801323	122801323	chr4:121801213:G:A	0.168173	0.618438	2.62118e-09	6.04148e-06	2.63671e-05
neutrophils	ENSG00000123838	C4BPA	protein_coding	chr1	206104233	208104233	chr1:207103034:G:A	0.444343	1.79402	2.02226e-26	3.45305e-21	1.28925e-19
neutrophils	ENSG00000123975	CKS2	protein_coding	chr9	88311195	90311195	chr9:89294383:T:C	0.0975409	0.767475	8.79319e-06	0.00933417	0.0210662
neutrophils	ENSG00000124102	PI3	protein_coding	chr20	44174902	46174902	chr20:45279657:T:C	0.106054	-0.546905	3.39066e-06	0.0027286	0.00718493
neutrophils	ENSG00000124126	PREX1	protein_coding	chr20	47827999	49827999	chr20:48584501:T:C	0.110514	-0.683906	2.0533e-06	0.00245496	0.00656882
neutrophils	ENSG00000124151	NCOA3	protein_coding	chr20	46501887	48501887	chr20:47655658:G:A	0.143273	0.876957	4.86816e-08	0.00012669	0.000443774
neutrophils	ENSG00000124164	VAPB	protein_coding	chr20	57389229	59389229	chr20:58419684:A:G	0.150522	-0.572802	2.09515e-08	6.256e-05	0.000230776
neutrophils	ENSG00000124193	SRSF6	protein_coding	chr20	42457896	44457896	chr20:43456292:C:T	0.146198	1.03939	3.46692e-08	7.42659e-05	0.000270406
neutrophils	ENSG00000124201	ZNFX1	protein_coding	chr20	48278057	50278057	chr20:48914749:G:A	0.099108	-0.447426	7.38154e-06	0.00680264	0.0159607
neutrophils	ENSG00000124207	CSE1L	protein_coding	chr20	48046312	50046312	chr20:49139907:T:G	0.108387	-0.492977	2.60856e-06	0.00304481	0.00791751
neutrophils	ENSG00000124356	STAMBP	protein_coding	chr2	72828961	74828961	chr2:73839334:G:A	0.118575	0.533572	8.25566e-07	0.000627348	0.00191774
neutrophils	ENSG00000124357	NAGK	protein_coding	chr2	70068648	72068648	chr2:71074829:T:C	0.413363	-1.29585	3.93536e-24	4.22013e-19	1.18003e-17
neutrophils	ENSG00000124380	SNRNP27	protein_coding	chr2	68893956	70893956	chr2:69764964:ACTTAG:A	0.107861	0.548695	2.76775e-06	0.00260292	0.00690749
neutrophils	ENSG00000124422	USP22	protein_coding	chr17	20043011	22043011	chr17:21042517:G:A	0.0825234	-0.749154	4.66392e-05	0.0208743	0.0412456
neutrophils	ENSG00000124459	ZNF45	protein_coding	chr19	42935282	44935282	chr19:43931488:C:T	0.157683	0.827439	9.05606e-09	2.41916e-05	9.63966e-05
neutrophils	ENSG00000124491	F13A1	protein_coding	chr6	5320662	7320662	chr6:6323805:A:T	0.16342	0.608245	4.60426e-09	1.55686e-05	6.38483e-05
neutrophils	ENSG00000124496	TRERF1	protein_coding	chr6	41452045	43452045	chr6:42548053:C:T	0.0981703	0.52913	8.19661e-06	0.00852214	0.0194304
neutrophils	ENSG00000124532	MRS2	protein_coding	chr6	23402936	25402936	chr6:24435774:G:A	0.125976	-0.594154	3.55795e-07	0.000730894	0.0022079
neutrophils	ENSG00000124541	RRP36	protein_coding	chr6	42021623	44021623	chr6:43192637:T:C	0.0939804	0.594866	1.30779e-05	0.0131652	0.0281673
neutrophils	ENSG00000124562	SNRPC	protein_coding	chr6	33757505	35757505	chr6:35481549:C:T	0.0987405	-0.67112	7.69091e-06	0.00743221	0.0173183
neutrophils	ENSG00000124570	SERPINB6	protein_coding	chr6	1971567	3971567	chr6:2952055:A:G	0.239607	0.724858	3.82135e-13	2.01287e-09	1.45107e-08
neutrophils	ENSG00000124587	PEX6	protein_coding	chr6	41979181	43979181	chr6:42954622:C:CT	0.31247	0.881797	2.01865e-17	3.73851e-13	4.42269e-12
neutrophils	ENSG00000124588	NQO2	protein_coding	chr6	1999894	3999894	chr6:3009710:A:G	0.394073	-1.03604	9.14157e-23	6.22374e-18	1.47796e-16
neutrophils	ENSG00000124713	GNMT	protein_coding	chr6	41960754	43960754	chr6:42954477:C:A	0.137202	-0.584066	9.82003e-08	0.00015068	0.000521864
neutrophils	ENSG00000124731	TREM1	protein_coding	chr6	40286682	42286682	chr6:41272198:T:C	0.36891	1.22531	4.78879e-21	1.94002e-16	3.7406e-15
neutrophils	ENSG00000124733	MEA1	protein_coding	chr6	42013946	44013946	chr6:43083876:A:G	0.102255	-0.483156	5.19122e-06	0.00541462	0.0130843
neutrophils	ENSG00000124783	SSR1	protein_coding	chr6	6313199	8313199	chr6:7329184:C:T	0.133334	0.798863	1.5324e-07	0.000415037	0.0013122
neutrophils	ENSG00000124784	RIOK1	protein_coding	chr6	6389808	8389808	chr6:7442055:G:A	0.321231	0.851697	5.7776e-18	1.37953e-13	1.74377e-12
neutrophils	ENSG00000124785	NRN1	protein_coding	chr6	5006925	7006925	chr6:5993374:C:CA	0.236492	0.820294	5.70562e-13	4.54454e-09	3.11285e-08
neutrophils	ENSG00000124788	ATXN1	protein_coding	chr6	15761460	17761460	chr6:16753146:A:G	0.191009	-0.717755	1.68131e-10	6.06936e-07	3.08931e-06
neutrophils	ENSG00000124795	DEK	protein_coding	chr6	17264530	19264530	chr6:18272757:C:A	0.139762	0.620987	7.30835e-08	0.000119598	0.000420986
neutrophils	ENSG00000124813	RUNX2	protein_coding	chr6	44328330	46328330	chr6:45552268:G:A	0.153934	-0.780581	1.40587e-08	2.18885e-05	8.79793e-05
neutrophils	ENSG00000124831	LRRFIP1	protein_coding	chr2	236627587	238627587	chr2:237687597:C:T	0.216015	-0.747174	7.66107e-12	4.19454e-08	2.5017e-07
neutrophils	ENSG00000124875	CXCL6	protein_coding	chr4	72836678	74836678	chr4:73756661:G:C	0.0795961	-0.436821	6.44626e-05	0.0247198	0.0471422
neutrophils	ENSG00000124942	AHNAK	protein_coding	chr11	61546806	63546806	chr11:62562286:T:A	0.0988464	0.463702	7.60045e-06	0.00640064	0.0151496
neutrophils	ENSG00000125037	EMC3	protein_coding	chr3	8986841	10986841	chr3:10025967:C:T	0.137817	-0.54482	9.14755e-08	0.000228833	0.000769835
neutrophils	ENSG00000125124	BBS2	protein_coding	chr16	55520024	57520024	chr16:56518756:GTTAGCTTCTGGACTA:G	0.29222	-0.878969	3.43297e-16	6.01616e-12	6.05291e-11
neutrophils	ENSG00000125245	GPR18	protein_coding	chr13	98258379	100258379	chr13:98432428:C:T	0.0926755	0.444069	1.51222e-05	0.0179483	0.0364108
neutrophils	ENSG00000125352	RNF113A	protein_coding	chrX	118871733	120871733	chrX:119875273:A:G	0.374004	-0.72798	2.17595e-21	5.96943e-17	1.24817e-15
neutrophils	ENSG00000125386	FAM193A	protein_coding	chr4	1536647	3536647	chr4:2303840:A:G	0.100589	-0.542729	6.25545e-06	0.00671211	0.0158057
neutrophils	ENSG00000125430	HS3ST3B1	protein_coding	chr17	13301081	15301081	chr17:14737217:C:T	0.240746	0.863207	3.29924e-13	2.60874e-09	1.84763e-08
neutrophils	ENSG00000125447	GGA3	protein_coding	chr17	74261606	76261606	chr17:75220261:ACTACAGGCGCGCGTCAC:A	0.560407	-1.38872	2.73559e-36	5.94858e-30	7.68464e-28
neutrophils	ENSG00000125449	ARMC7	protein_coding	chr17	74109969	76109969	chr17:75437374:C:T	0.0880378	-0.733572	2.53169e-05	0.0233256	0.0451093
neutrophils	ENSG00000125457	MIF4GD	protein_coding	chr17	74271231	76271231	chr17:75275979:T:A	0.198327	0.644706	6.87184e-11	2.25272e-07	1.22792e-06
neutrophils	ENSG00000125459	MSTO1	protein_coding	chr1	154610218	156610218	chr1:156582056:A:G	0.105547	-0.478128	3.58902e-06	0.00270084	0.00711763
neutrophils	ENSG00000125611	CHCHD5	protein_coding	chr2	111584609	113584609	chr2:112584989:C:T	0.175109	-0.640871	1.14622e-09	2.50385e-06	1.16941e-05
neutrophils	ENSG00000125637	PSD4	protein_coding	chr2	112173971	114173971	chr2:113187878:T:C	0.214138	0.674664	9.6904e-12	6.46198e-08	3.7334e-07
neutrophils	ENSG00000125656	CLPP	protein_coding	chr19	5361531	7361531	chr19:6328906:C:T	0.105129	0.946282	3.7617e-06	0.00724011	0.0169239
neutrophils	ENSG00000125730	C3	protein_coding	chr19	5720650	7720650	chr19:6724533:G:A	0.0989258	0.583329	7.53331e-06	0.0120424	0.0261489
neutrophils	ENSG00000125734	GPR108	protein_coding	chr19	5737580	7737580	chr19:6722095:TTGAG:T	0.260418	0.918925	2.52244e-14	2.39853e-10	1.94387e-09
neutrophils	ENSG00000125741	OPA3	protein_coding	chr19	44584802	46584802	chr19:45515882:C:T	0.236786	1.16163	5.49403e-13	5.18256e-09	3.52743e-08
neutrophils	ENSG00000125780	TGM3	protein_coding	chr20	1296001	3296001	chr20:2302019:C:T	0.108704	-0.610515	2.51717e-06	0.00446309	0.0110707
neutrophils	ENSG00000125810	CD93	protein_coding	chr20	22086324	24086324	chr20:23113962:T:TAG	0.43879	1.43377	5.31171e-26	9.71683e-21	3.41104e-19
neutrophils	ENSG00000125818	PSMF1	protein_coding	chr20	118602	2118602	chr20:1128691:TC:T	0.363735	-1.16446	1.06046e-20	4.13509e-16	7.7195e-15
neutrophils	ENSG00000125821	DTD1	protein_coding	chr20	17588054	19588054	chr20:18565315:T:C	0.414745	1.05495	3.12935e-24	1.10316e-18	2.96898e-17
neutrophils	ENSG00000125826	RBCK1	protein_coding	chr20	-591701	1408299	chr20:1040348:GTAAA:G	0.0908673	-0.57792	1.84904e-05	0.0261282	0.0493329
neutrophils	ENSG00000125834	STK35	protein_coding	chr20	1101827	3101827	chr20:2135814:C:T	0.177052	0.707322	9.08163e-10	3.59719e-06	1.63167e-05
neutrophils	ENSG00000125835	SNRPB	protein_coding	chr20	1470789	3470789	chr20:2480347:T:C	0.093662	0.76855	1.35498e-05	0.0178337	0.0362015
neutrophils	ENSG00000125845	BMP2	protein_coding	chr20	5767686	7767686	chr20:7767235:C:T	0.109453	0.704873	2.31371e-06	0.00311941	0.00809195
neutrophils	ENSG00000125863	MKKS	protein_coding	chr20	9434222	11434222	chr20:10465075:G:C	0.389605	-0.873852	1.86774e-22	7.4668e-18	1.75381e-16
neutrophils	ENSG00000125868	DSTN	protein_coding	chr20	16570075	18570075	chr20:17648517:G:A	0.315581	0.859851	1.29692e-17	2.48739e-13	3.02573e-12
neutrophils	ENSG00000125870	SNRPB2	protein_coding	chr20	15730026	17730026	chr20:16508277:C:T	0.1165	-0.519083	1.04438e-06	0.0017984	0.00496634
neutrophils	ENSG00000125871	MGME1	protein_coding	chr20	16969018	18969018	chr20:17950451:C:T	0.327679	-1.02308	2.27813e-18	8.80331e-14	1.16283e-12
neutrophils	ENSG00000125912	NCLN	protein_coding	chr19	2185930	4185930	chr19:3216876:GC:G	0.19084	-0.658515	1.71637e-10	7.04841e-07	3.55682e-06
neutrophils	ENSG00000125944	HNRNPR	protein_coding	chr1	22344284	24344284	chr1:23352318:A:G	0.273577	-0.938934	4.35638e-15	3.47016e-11	3.17486e-10
neutrophils	ENSG00000125952	MAX	protein_coding	chr14	64102517	66102517	chr14:65108581:C:T	0.209999	0.675186	1.62394e-11	8.9636e-08	5.08322e-07
neutrophils	ENSG00000125970	RALY	protein_coding	chr20	32993911	34993911	chr20:33974814:G:T	0.187432	1.40186	2.59705e-10	4.86833e-07	2.51364e-06
neutrophils	ENSG00000126216	TUBGCP3	protein_coding	chr13	111588153	113588153	chr13:111920209:A:G	0.0899169	0.434265	2.05497e-05	0.0248209	0.0472642
neutrophils	ENSG00000126246	IGFLR1	protein_coding	chr19	34742452	36742452	chr19:35763526:C:T	0.504291	1.33123	3.12231e-31	1.11306e-25	7.48906e-24
neutrophils	ENSG00000126267	COX6B1	protein_coding	chr19	34648323	36648323	chr19:35658859:A:G	0.121569	-0.515645	5.87656e-07	0.000854582	0.00254024
neutrophils	ENSG00000126432	PRDX5	protein_coding	chr11	63318121	65318121	chr11:64254133:G:A	0.114359	-0.521463	1.3305e-06	0.00107859	0.00314389
neutrophils	ENSG00000126456	IRF3	protein_coding	chr19	48665857	50665857	chr19:49659652:C:G	0.132169	0.565677	1.75175e-07	0.000351447	0.00113164
neutrophils	ENSG00000126522	ASL	protein_coding	chr7	65075819	67075819	chr7:66674951:CTA:C	0.0965128	0.446894	9.86199e-06	0.00328997	0.00847991
neutrophils	ENSG00000126698	DNAJC8	protein_coding	chr1	27233029	29233029	chr1:28226866:A:G	0.241293	-0.743417	3.07406e-13	1.4451e-09	1.06434e-08
neutrophils	ENSG00000126759	CFP	protein_coding	chrX	46629930	48629930	chrX:47666994:G:A	0.0766502	0.443835	8.92432e-05	0.0234918	0.0453629
neutrophils	ENSG00000126773	PCNX4	protein_coding	chr14	59091923	61091923	chr14:60160043:T:C	0.175267	0.788737	1.12476e-09	2.52983e-06	1.17984e-05
neutrophils	ENSG00000126860	EVI2A	protein_coding	chr17	30321622	32321622	chr17:31319014:G:A	0.259853	0.753146	2.71844e-14	2.55407e-10	2.06474e-09
neutrophils	ENSG00000127022	CANX	protein_coding	chr5	178698967	180698967	chr5:179688555:G:T	0.133572	0.528678	1.49112e-07	0.00036466	0.00116836
neutrophils	ENSG00000127084	FGD3	protein_coding	chr9	91947523	93947523	chr9:93023895:A:T	0.129879	0.564408	2.27729e-07	0.000307476	0.00100104
neutrophils	ENSG00000127311	HELB	protein_coding	chr12	65302493	67302493	chr12:66302926:C:T	0.205232	0.676057	2.93366e-11	6.04049e-08	3.52086e-07
neutrophils	ENSG00000127328	RAB3IP	protein_coding	chr12	68738860	70738860	chr12:69731008:T:G	0.0923235	-0.469132	1.57262e-05	0.017688	0.0359505
neutrophils	ENSG00000127337	YEATS4	protein_coding	chr12	68359743	70359743	chr12:69360409:G:A	0.257234	-0.781441	3.84077e-14	5.00876e-10	3.91205e-09
neutrophils	ENSG00000127399	LRRC61	protein_coding	chr7	149323355	151323355	chr7:150328877:T:C	0.400753	1.02017	3.11091e-23	4.96709e-18	1.21991e-16
neutrophils	ENSG00000127412	TRPV5	protein_coding	chr7	141933746	143933746	chr7:142927938:CT:C	0.173792	-0.7183	1.34182e-09	2.24221e-06	1.05869e-05
neutrophils	ENSG00000127481	UBR4	protein_coding	chr1	18210266	20210266	chr1:19355443:C:T	0.10106	-0.967312	5.93446e-06	0.00831574	0.0190472
neutrophils	ENSG00000127483	HP1BP3	protein_coding	chr1	19787307	21787307	chr1:21134877:T:C	0.191837	0.591815	1.5201e-10	5.90115e-07	3.01016e-06
neutrophils	ENSG00000127507	ADGRE2	protein_coding	chr19	13778560	15778560	chr19:14776080:A:G	0.367895	-0.897518	5.59927e-21	4.17048e-16	7.74082e-15
neutrophils	ENSG00000127511	SIN3B	protein_coding	chr19	15829398	17829398	chr19:15938626:A:C	0.0962454	-0.796073	1.01606e-05	0.0142966	0.0301584
neutrophils	ENSG00000127530	OR7C1	protein_coding	chr19	13835285	15835285	chr19:14785647:G:A	0.0938101	-0.565157	1.33282e-05	0.0163194	0.0337314
neutrophils	ENSG00000127946	HIP1	protein_coding	chr7	74738941	76738941	chr7:75618011:C:T	0.612851	-1.06626	1.24102e-41	2.75074e-33	7.10706e-31
neutrophils	ENSG00000127947	PTPN12	protein_coding	chr7	76537295	78537295	chr7:77971118:G:T	0.0908107	-0.563189	1.86069e-05	0.0203257	0.0404088
neutrophils	ENSG00000127948	POR	protein_coding	chr7	74915155	76915155	chr7:75993594:C:T	0.187742	0.833314	2.50122e-10	8.52959e-07	4.23804e-06
neutrophils	ENSG00000127952	STYXL1	protein_coding	chr7	75048000	77048000	chr7:76000460:T:C	0.258415	-1.19254	3.28717e-14	5.06822e-10	3.94895e-09
neutrophils	ENSG00000127954	STEAP4	protein_coding	chr7	87306894	89306894	chr7:88273501:GGT:G	0.460595	-1.21214	1.13279e-27	6.11646e-22	2.58219e-20
neutrophils	ENSG00000128185	DGCR6L	protein_coding	chr22	19320060	21320060	chr22:20364966:T:C	0.0976445	-0.509503	8.69216e-06	0.0110919	0.0243277
neutrophils	ENSG00000128245	YWHAH	protein_coding	chr22	30944535	32944535	chr22:31944579:TGCCTGCA:T	0.153289	0.562624	1.51621e-08	4.28439e-05	0.000162979
neutrophils	ENSG00000128272	ATF4	protein_coding	chr22	38520562	40520562	chr22:39524652:G:A	0.0917789	0.472001	1.67081e-05	0.0133551	0.0284886
neutrophils	ENSG00000128335	APOL2	protein_coding	chr22	35239527	37239527	chr22:36225207:C:T	0.393969	0.967069	9.29462e-23	6.40956e-18	1.51651e-16
neutrophils	ENSG00000128340	RAC2	protein_coding	chr22	36244269	38244269	chr22:37223293:G:T	0.263697	0.72594	1.63302e-14	1.60199e-10	1.32322e-09
neutrophils	ENSG00000128383	APOBEC3A	protein_coding	chr22	37957609	39957609	chr22:38962032:A:C	0.236764	-1.49253	5.50927e-13	2.6328e-09	1.86263e-08
neutrophils	ENSG00000128394	APOBEC3F	protein_coding	chr22	38040864	40040864	chr22:39042654:A:G	0.187926	0.619056	2.44574e-10	7.17695e-07	3.61321e-06
neutrophils	ENSG00000128487	SPECC1	protein_coding	chr17	19009359	21009359	chr17:20096468:G:A	0.121088	-0.482971	6.20722e-07	0.000411805	0.00130325
neutrophils	ENSG00000128512	DOCK4	protein_coding	chr7	111206399	113206399	chr7:112094271:T:G	0.0912117	0.900163	1.77958e-05	0.0128737	0.0276443
neutrophils	ENSG00000128585	MKLN1	protein_coding	chr7	130327876	132327876	chr7:131419793:G:A	0.0983168	0.449186	8.06359e-06	0.010141	0.0226184
neutrophils	ENSG00000128594	LRRC4	protein_coding	chr7	127031437	129031437	chr7:127512337:G:C	0.115896	0.684083	1.11829e-06	0.00110432	0.00321292
neutrophils	ENSG00000128604	IRF5	protein_coding	chr7	127937927	129937927	chr7:128935498:C:G	0.205019	0.642863	3.01226e-11	1.34542e-07	7.50463e-07
neutrophils	ENSG00000128699	ORMDL1	protein_coding	chr2	188784339	190784339	chr2:189829540:G:T	0.0835353	0.547015	4.16983e-05	0.0201362	0.0401185
neutrophils	ENSG00000128708	HAT1	protein_coding	chr2	170922461	172922461	chr2:171963793:T:C	0.249491	0.75905	1.06039e-13	1.05843e-09	7.92194e-09
neutrophils	ENSG00000128731	HERC2	protein_coding	chr15	27322179	29322179	chr15:28289040:A:G	0.338808	1.64839	4.47721e-19	7.648e-15	1.17062e-13
neutrophils	ENSG00000128815	WDFY4	protein_coding	chr10	47684873	49684873	chr10:48725929:T:C	0.231745	1.44442	1.04783e-12	5.47923e-09	3.7176e-08
neutrophils	ENSG00000128829	EIF2AK4	protein_coding	chr15	38934115	40934115	chr15:40039498:A:G	0.115313	0.516737	1.19456e-06	0.00142923	0.00404014
neutrophils	ENSG00000128872	TMOD2	protein_coding	chr15	50751597	52751597	chr15:51792409:T:C	0.323108	0.806509	4.41042e-18	1.03082e-13	1.3424e-12
neutrophils	ENSG00000128891	CCDC32	protein_coding	chr15	39565042	41565042	chr15:40449096:G:A	0.210269	-0.683163	1.5701e-11	7.53657e-08	4.31181e-07
neutrophils	ENSG00000128915	ICE2	protein_coding	chr15	59479142	61479142	chr15:59939767:G:A	0.0924054	-0.442472	1.55836e-05	0.0216949	0.0425544
neutrophils	ENSG00000128944	KNSTRN	protein_coding	chr15	39382721	41382721	chr15:40425248:A:T	0.274586	1.16906	3.80289e-15	5.35582e-11	4.76507e-10
neutrophils	ENSG00000128951	DUT	protein_coding	chr15	47331429	49331429	chr15:48305317:C:A	0.547443	1.43297	4.57203e-35	1.47149e-28	1.55814e-26
neutrophils	ENSG00000128973	CLN6	protein_coding	chr15	67229728	69229728	chr15:68253265:G:A	0.39787	0.920341	4.96048e-23	2.93931e-18	7.41627e-17
neutrophils	ENSG00000128989	ARPP19	protein_coding	chr15	51569030	53569030	chr15:52385576:A:T	0.116116	0.662386	1.09078e-06	0.00126827	0.00363767
neutrophils	ENSG00000129003	VPS13C	protein_coding	chr15	61060447	63060447	chr15:62051812:A:G	0.224907	-0.645268	2.49957e-12	2.18642e-08	1.37246e-07
neutrophils	ENSG00000129071	MBD4	protein_coding	chr3	128439948	130439948	chr3:129568161:A:G	0.100431	-0.911929	6.36693e-06	0.00453946	0.0112342
neutrophils	ENSG00000129083	COPB1	protein_coding	chr11	13499811	15499811	chr11:14534796:A:G	0.355959	0.856004	3.46051e-20	1.43598e-15	2.44731e-14
neutrophils	ENSG00000129128	SPCS3	protein_coding	chr4	175319966	177319966	chr4:176355951:A:G	0.0866838	-0.653281	2.94191e-05	0.024835	0.0472642
neutrophils	ENSG00000129219	PLD2	protein_coding	chr17	3807152	5807152	chr17:4807191:C:G	0.246732	-1.05229	1.519e-13	1.40103e-09	1.03542e-08
neutrophils	ENSG00000129235	TXNDC17	protein_coding	chr17	5641060	7641060	chr17:6571770:T:C	0.347233	-0.910979	1.2834e-19	5.11997e-15	8.04648e-14
neutrophils	ENSG00000129295	DNAAF11	protein_coding	chr8	131675545	133675545	chr8:132701523:A:C	0.314671	-0.821865	1.4764e-17	3.50472e-13	4.16135e-12
neutrophils	ENSG00000129353	SLC44A2	protein_coding	chr19	9625553	11625553	chr19:10647729:T:A	0.212207	-1.03083	1.23327e-11	4.61953e-08	2.74252e-07
neutrophils	ENSG00000129354	AP1M2	protein_coding	chr19	9587312	11587312	chr19:10598016:T:C	0.220883	0.843569	4.15546e-12	1.67727e-08	1.06632e-07
neutrophils	ENSG00000129450	SIGLEC9	protein_coding	chr19	50124906	52124906	chr19:51139527:G:T	0.216481	0.721747	7.22712e-12	3.34872e-08	2.0234e-07
neutrophils	ENSG00000129515	SNX6	protein_coding	chr14	33630148	35630148	chr14:34586961:A:G	0.414272	-0.901074	3.38501e-24	5.20989e-19	1.44428e-17
neutrophils	ENSG00000129518	EAPP	protein_coding	chr14	33539701	35539701	chr14:34553050:C:A	0.104116	-0.45936	4.21416e-06	0.00625893	0.0149027
neutrophils	ENSG00000129562	DAD1	protein_coding	chr14	21589224	23589224	chr14:22577095:A:G	0.0995396	0.723168	7.03394e-06	0.0107971	0.0238105
neutrophils	ENSG00000129566	TEP1	protein_coding	chr14	19413501	21413501	chr14:20413368:T:C	0.102835	-0.45473	4.86484e-06	0.00761283	0.017669
neutrophils	ENSG00000129625	REEP5	protein_coding	chr5	111922227	113922227	chr5:112660016:A:G	0.241013	-0.701961	3.18742e-13	3.71432e-09	2.57974e-08
neutrophils	ENSG00000129657	SEC14L1	protein_coding	chr17	76140969	78140969	chr17:77141812:A:C	0.284571	0.763665	9.81155e-16	1.45761e-11	1.40313e-10
neutrophils	ENSG00000129682	FGF13	protein_coding	chrX	137711717	139711717	chrX:139340639:C:T	0.296303	0.652886	1.95125e-16	2.84713e-12	2.98059e-11
neutrophils	ENSG00000129810	SGO1	protein_coding	chr3	19186206	21186206	chr3:20943009:A:G	0.0869486	-0.441727	2.85681e-05	0.0254011	0.0481481
neutrophils	ENSG00000130167	TSPAN16	protein_coding	chr19	10296160	12296160	chr19:11321225:G:A	0.149124	-0.772395	2.46611e-08	4.33407e-05	0.000164652
neutrophils	ENSG00000130177	CDC16	protein_coding	chr13	113234897	115234897	chr13:114254844:G:A	0.129652	0.643961	2.3374e-07	0.000250264	0.000835406
neutrophils	ENSG00000130202	NECTIN2	protein_coding	chr19	43846297	45846297	chr19:44868202:GA:G	0.321306	1.80978	5.71584e-18	1.76979e-13	2.21112e-12
neutrophils	ENSG00000130227	XPO7	protein_coding	chr8	20919662	22919662	chr8:21804794:T:C	0.103076	-0.656503	4.73542e-06	0.00675977	0.0158832
neutrophils	ENSG00000130309	COLGALT1	protein_coding	chr19	16555649	18555649	chr19:17567642:A:G	0.264866	-0.774814	1.39786e-14	8.95343e-11	7.63965e-10
neutrophils	ENSG00000130312	MRPL34	protein_coding	chr19	16305872	18305872	chr19:17349788:A:G	0.092252	-0.582245	1.58517e-05	0.0216226	0.0424772
neutrophils	ENSG00000130313	PGLS	protein_coding	chr19	16511649	18511649	chr19:17505106:T:C	0.117729	0.524506	9.08658e-07	0.00173782	0.00482379
neutrophils	ENSG00000130363	RSPH3	protein_coding	chr6	158000202	160000202	chr6:159060298:A:T	0.101986	-1.02458	5.34983e-06	0.00631274	0.0149799
neutrophils	ENSG00000130396	AFDN	protein_coding	chr6	166826911	168826911	chr6:167693020:T:C	0.104197	0.520684	4.17599e-06	0.00603918	0.0144476
neutrophils	ENSG00000130475	FCHO1	protein_coding	chr19	16751477	18751477	chr19:17743453:G:A	0.102255	-0.645575	5.19138e-06	0.00835476	0.0191095
neutrophils	ENSG00000130517	PGPEP1	protein_coding	chr19	17340598	19340598	chr19:18364937:TGGCGCGGGGGGCTCAAAACGGG:T	0.136533	0.610689	1.06074e-07	0.000205397	0.000695703
neutrophils	ENSG00000130518	IQCN	protein_coding	chr19	17274452	19274452	chr19:18295418:G:A	0.157632	-0.56778	9.11014e-09	2.40346e-05	9.58893e-05
neutrophils	ENSG00000130589	HELZ2	protein_coding	chr20	62572455	64572455	chr20:63570431:T:C	0.168198	1.31928	2.61352e-09	9.63587e-06	4.07865e-05
neutrophils	ENSG00000130595	TNNT3	protein_coding	chr11	919703	2919703	chr11:1867384:C:T	0.0936064	-0.432327	1.36339e-05	0.0198743	0.0396701
neutrophils	ENSG00000130598	TNNI2	protein_coding	chr11	838981	2838981	chr11:1840682:G:A	0.114198	0.611167	1.35489e-06	0.00226413	0.00610627
neutrophils	ENSG00000130640	TUBGCP2	protein_coding	chr10	132308872	134308872	chr10:133333253:T:C	0.14372	-0.848131	4.62252e-08	7.09827e-05	0.000259622
neutrophils	ENSG00000130703	OSBPL2	protein_coding	chr20	61238521	63238521	chr20:62251494:T:C	0.114822	1.04025	1.26271e-06	0.00268761	0.00709177
neutrophils	ENSG00000130731	METTL26	protein_coding	chr16	-363695	1636305	chr16:636337:G:A	0.220068	1.12353	4.60526e-12	2.45478e-08	1.52608e-07
neutrophils	ENSG00000130766	SESN2	protein_coding	chr1	27259518	29259518	chr1:28320670:T:A	0.0834406	0.632477	4.21376e-05	0.0172034	0.0351647
neutrophils	ENSG00000130768	SMPDL3B	protein_coding	chr1	26935000	28935000	chr1:27944226:T:C	0.138949	0.567379	8.02793e-08	8.15472e-05	0.000293771
neutrophils	ENSG00000130770	ATP5IF1	protein_coding	chr1	27236124	29236124	chr1:28236573:C:T	0.156116	-0.664303	1.08856e-08	1.28839e-05	5.33803e-05
neutrophils	ENSG00000130775	THEMIS2	protein_coding	chr1	26872544	28872544	chr1:27882794:A:G	0.162917	-0.588927	4.88662e-09	7.13656e-06	3.09166e-05
neutrophils	ENSG00000130811	EIF3G	protein_coding	chr19	9119899	11119899	chr19:10185020:T:A	0.282804	1.70232	1.24871e-15	1.74012e-11	1.65535e-10
neutrophils	ENSG00000130813	SHFL	protein_coding	chr19	9086317	11086317	chr19:10185020:T:A	0.120369	1.1106	6.73516e-07	0.000760659	0.00228737
neutrophils	ENSG00000130816	DNMT1	protein_coding	chr19	9194953	11194953	chr19:10301842:A:G	0.0891828	0.888752	2.22953e-05	0.018315	0.0370616
neutrophils	ENSG00000131018	SYNE1	protein_coding	chr6	151637362	153637362	chr6:152622110:T:A	0.117765	0.501923	9.05008e-07	0.00127629	0.00365418
neutrophils	ENSG00000131143	COX4I1	protein_coding	chr16	84799695	86799695	chr16:85759361:A:G	0.260097	-1.2868	2.63199e-14	5.32123e-10	4.11629e-09
neutrophils	ENSG00000131171	SH3BGRL	protein_coding	chrX	80202102	82202102	chrX:81357720:G:GT	0.265668	-0.684285	1.25625e-14	9.63373e-11	8.19847e-10
neutrophils	ENSG00000131187	F12	protein_coding	chr5	176409564	178409564	chr5:178203287:G:T	0.0878412	0.655879	2.58749e-05	0.0230954	0.0447983
neutrophils	ENSG00000131196	NFATC1	protein_coding	chr18	78395930	80395930	chr18:79400235:A:C	0.356776	-0.915487	3.05792e-20	2.11211e-15	3.50709e-14
neutrophils	ENSG00000131236	CAP1	protein_coding	chr1	39040729	41040729	chr1:40069334:C:T	0.104105	-0.757077	4.21932e-06	0.00474155	0.0116584
neutrophils	ENSG00000131238	PPT1	protein_coding	chr1	39097252	41097252	chr1:40097321:T:C	0.3922	1.4198	1.2341e-22	1.42043e-17	3.23762e-16
neutrophils	ENSG00000131242	RAB11FIP4	protein_coding	chr17	30391675	32391675	chr17:31494594:C:G	0.211137	-1.34396	1.40935e-11	5.8348e-08	3.41379e-07
neutrophils	ENSG00000131263	RLIM	protein_coding	chrX	73614624	75614624	chrX:75566998:G:A	0.122427	0.613753	5.33079e-07	0.000140697	0.00049018
neutrophils	ENSG00000131355	ADGRE3	protein_coding	chr19	13674844	15674844	chr19:14617861:T:C	0.261947	-0.763086	2.05991e-14	1.94271e-10	1.59244e-09
neutrophils	ENSG00000131389	SLC6A6	protein_coding	chr3	13402606	15402606	chr3:14486576:TC:T	0.244198	0.974787	2.11095e-13	1.78474e-09	1.2982e-08
neutrophils	ENSG00000131446	MGAT1	protein_coding	chr5	179802806	181802806	chr5:180806755:C:G	0.251374	0.905114	8.29092e-14	8.0065e-10	6.08421e-09
neutrophils	ENSG00000131470	PSMC3IP	protein_coding	chr17	41577729	43577729	chr17:42527380:G:A	0.106401	0.553625	3.26117e-06	0.0022386	0.00604499
neutrophils	ENSG00000131507	NDFIP1	protein_coding	chr5	141108779	143108779	chr5:142083096:C:T	0.120751	-0.483037	6.44944e-07	0.000970953	0.00285462
neutrophils	ENSG00000131652	THOC6	protein_coding	chr16	2024035	4024035	chr16:3037061:A:T	0.176855	0.621424	9.29962e-10	2.4839e-06	1.16177e-05
neutrophils	ENSG00000131669	NINJ1	protein_coding	chr9	92134251	94134251	chr9:93126878:T:C	0.128711	-0.709303	2.60306e-07	0.000358324	0.00115034
neutrophils	ENSG00000131771	PPP1R1B	protein_coding	chr17	38626952	40626952	chr17:39635234:A:C	0.133128	-0.626545	1.56917e-07	0.000165262	0.000568102
neutrophils	ENSG00000131781	FMO5	protein_coding	chr1	146225339	148225339	chr1:147245342:G:C	0.168269	-0.5787	2.59147e-09	3.79007e-06	1.71675e-05
neutrophils	ENSG00000131788	PIAS3	protein_coding	chr1	144859081	146859081	chr1:145873487:G:A	0.0671722	-0.364064	0.000253556	0.0100679	0.0224843
neutrophils	ENSG00000131791	PRKAB2	protein_coding	chr1	146172470	148172470	chr1:147354466:T:C	0.108769	-0.553003	2.4988e-06	0.00132636	0.00378245
neutrophils	ENSG00000131873	CHSY1	protein_coding	chr15	100252048	102252048	chr15:101209436:T:C	0.163467	-1.01862	4.57883e-09	1.41e-05	5.81949e-05
neutrophils	ENSG00000131941	RHPN2	protein_coding	chr19	32064888	34064888	chr19:32977504:C:A	0.111836	-0.57132	1.76901e-06	0.00266887	0.00705167
neutrophils	ENSG00000131943	C19orf12	protein_coding	chr19	28715261	30715261	chr19:29714541:C:T	0.114161	0.812574	1.36062e-06	0.00220721	0.00597772
neutrophils	ENSG00000131944	FAAP24	protein_coding	chr19	31972242	33972242	chr19:32977504:C:A	0.392102	-1.06977	1.25365e-22	1.22738e-17	2.81132e-16
neutrophils	ENSG00000131969	ABHD12B	protein_coding	chr14	49872053	51872053	chr14:50901777:G:A	0.270872	-0.914091	6.26559e-15	6.78146e-11	5.95149e-10
neutrophils	ENSG00000131979	GCH1	protein_coding	chr14	53902826	55902826	chr14:54953656:T:C	0.157694	1.19847	9.04394e-09	1.45928e-05	6.00753e-05
neutrophils	ENSG00000131981	LGALS3	protein_coding	chr14	54129252	56129252	chr14:55228787:A:G	0.185225	0.69836	3.39306e-10	9.10629e-07	4.50379e-06
neutrophils	ENSG00000132155	RAF1	protein_coding	chr3	11664117	13664117	chr3:12566546:A:C	0.0955439	0.431612	1.09871e-05	0.0149961	0.0314185
neutrophils	ENSG00000132205	EMILIN2	protein_coding	chr18	1847006	3847006	chr18:3059509:T:C	0.154242	0.54749	1.35601e-08	3.99042e-05	0.000152245
neutrophils	ENSG00000132286	TIMM10B	protein_coding	chr11	5481501	7481501	chr11:6485257:G:A	0.357075	1.01654	2.92243e-20	6.27134e-16	1.12431e-14
neutrophils	ENSG00000132323	ILKAP	protein_coding	chr2	237203695	239203695	chr2:238765748:G:C	0.108239	0.712494	2.6523e-06	0.00427873	0.0106749
neutrophils	ENSG00000132334	PTPRE	protein_coding	chr10	126907103	128907103	chr10:128053755:T:A	0.113149	0.545031	1.52542e-06	0.00338466	0.00867895
neutrophils	ENSG00000132341	RAN	protein_coding	chr12	129872066	131872066	chr12:131441468:C:T	0.101906	0.444336	5.39803e-06	0.0111013	0.02434
neutrophils	ENSG00000132359	RAP1GAP2	protein_coding	chr17	1796438	3796438	chr17:3035118:T:C	0.339856	1.14529	3.83608e-19	1.54812e-14	2.30407e-13
neutrophils	ENSG00000132405	TBC1D14	protein_coding	chr4	5909826	7909826	chr4:6917947:C:T	0.216974	-0.742892	6.79332e-12	5.09849e-08	3.00203e-07
neutrophils	ENSG00000132406	TMEM128	protein_coding	chr4	3248223	5248223	chr4:4242135:T:C	0.138768	0.579479	8.19699e-08	0.000214481	0.000724571
neutrophils	ENSG00000132463	GRSF1	protein_coding	chr4	69839890	71839890	chr4:70876127:C:A	0.0908596	-0.90992	1.85061e-05	0.0102847	0.0228994
neutrophils	ENSG00000132507	EIF5A	protein_coding	chr17	6307628	8307628	chr17:7312217:T:C	0.53635	-1.04113	4.77862e-34	7.97917e-28	7.80897e-26
neutrophils	ENSG00000132600	PRMT7	protein_coding	chr16	67311019	69311019	chr16:68327011:G:T	0.146986	0.51726	3.16319e-08	3.63019e-05	0.000139324
neutrophils	ENSG00000132646	PCNA	protein_coding	chr20	4119958	6119958	chr20:4756459:T:C	0.104003	0.462434	4.26791e-06	0.0076281	0.0176918
neutrophils	ENSG00000132740	IGHMBP2	protein_coding	chr11	67903891	69903891	chr11:68942970:G:GC	0.402628	1.00381	2.29377e-23	2.65561e-18	6.75322e-17
neutrophils	ENSG00000132823	OSER1	protein_coding	chr20	43210771	45210771	chr20:44220049:C:T	0.263818	0.748993	1.60704e-14	1.26649e-10	1.05828e-09
neutrophils	ENSG00000132824	SERINC3	protein_coding	chr20	43522070	45522070	chr20:44489965:C:T	0.158055	-0.984945	8.66819e-09	1.97307e-05	7.98527e-05
neutrophils	ENSG00000132842	AP3B1	protein_coding	chr5	77294698	79294698	chr5:78323552:A:G	0.143892	0.528547	4.53115e-08	8.14759e-05	0.000293678
neutrophils	ENSG00000132965	ALOX5AP	protein_coding	chr13	29735543	31735543	chr13:30738041:A:T	0.301819	0.864099	9.04964e-17	1.42877e-12	1.55366e-11
neutrophils	ENSG00000133048	CHI3L1	protein_coding	chr1	202186704	204186704	chr1:203186952:T:C	0.315964	0.944688	1.22807e-17	1.06068e-13	1.3675e-12
neutrophils	ENSG00000133055	MYBPH	protein_coding	chr1	202175826	204175826	chr1:203186952:T:C	0.2513	0.842493	8.37116e-14	5.05231e-10	3.9413e-09
neutrophils	ENSG00000133063	CHIT1	protein_coding	chr1	202229673	204229673	chr1:203218965:G:A	0.13719	-0.610913	9.83333e-08	0.000150234	0.000520598
neutrophils	ENSG00000133103	COG6	protein_coding	chr13	38655662	40655662	chr13:39638280:G:A	0.175053	-0.664699	1.15394e-09	2.75597e-06	1.27517e-05
neutrophils	ENSG00000133104	SPART	protein_coding	chr13	35346394	37346394	chr13:36302234:TTATC:T	0.651012	1.35815	5.39291e-46	1.38466e-38	8.94383e-36
neutrophils	ENSG00000133106	EPSTI1	protein_coding	chr13	41992241	43992241	chr13:43000962:T:C	0.143203	-0.605694	4.90819e-08	8.0847e-05	0.000291737
neutrophils	ENSG00000133119	RFC3	protein_coding	chr13	32818149	34818149	chr13:33732182:T:C	0.129002	-0.502779	2.51781e-07	0.00028715	0.000941983
neutrophils	ENSG00000133193	FAM104A	protein_coding	chr17	72232394	74232394	chr17:73244546:T:C	0.113457	0.470068	1.47321e-06	0.00300173	0.00782123
neutrophils	ENSG00000133195	SLC39A11	protein_coding	chr17	72092688	74092688	chr17:73074380:T:C	0.219054	-0.802888	5.23195e-12	2.63906e-08	1.63592e-07
neutrophils	ENSG00000133246	PRAM1	protein_coding	chr19	7502640	9502640	chr19:8499639:T:G	0.21882	-0.750783	5.38782e-12	2.8414e-08	1.74959e-07
neutrophils	ENSG00000133247	KMT5C	protein_coding	chr19	54339876	56339876	chr19:55337948:G:A	0.0970241	-0.472041	9.31525e-06	0.0200259	0.0399353
neutrophils	ENSG00000133313	CNDP2	protein_coding	chr18	73496363	75496363	chr18:74488337:G:A	0.329957	0.944468	1.63625e-18	4.59963e-14	6.36189e-13
neutrophils	ENSG00000133317	LGALS12	protein_coding	chr11	62506084	64506084	chr11:63507630:G:GAA	0.272928	0.79188	4.754e-15	3.1347e-11	2.89667e-10
neutrophils	ENSG00000133318	RTN3	protein_coding	chr11	62681500	64681500	chr11:63716104:A:G	0.312235	-1.01959	2.08714e-17	7.83377e-13	8.8772e-12
neutrophils	ENSG00000133392	MYH11	protein_coding	chr16	14857028	16857028	chr16:15727006:C:T	0.503652	1.21167	3.53793e-31	6.63932e-25	4.24602e-23
neutrophils	ENSG00000133574	GIMAP4	protein_coding	chr7	149567390	151567390	chr7:150530139:G:A	0.278364	0.779865	2.28258e-15	1.95795e-11	1.85166e-10
neutrophils	ENSG00000133606	MKRN1	protein_coding	chr7	139479505	141479505	chr7:141295780:C:A	0.095566	-0.756074	1.09601e-05	0.0102755	0.0228947
neutrophils	ENSG00000133624	ZNF767P	transcribed_unprocessed_pseudogene	chr7	148624694	150624694	chr7:149626164:G:T	0.198178	0.651806	6.99863e-11	2.47985e-07	1.34153e-06
neutrophils	ENSG00000133627	ACTR3B	protein_coding	chr7	151759752	153759752	chr7:152848266:G:A	0.16742	-0.580029	2.86662e-09	9.08988e-06	3.86528e-05
neutrophils	ENSG00000133639	BTG1	protein_coding	chr12	91145846	93145846	chr12:92516397:T:C	0.0985595	0.651055	7.84793e-06	0.00679169	0.0159408
neutrophils	ENSG00000133657	ATP13A3	protein_coding	chr3	193487002	195487002	chr3:194538484:G:T	0.222441	0.737766	3.41436e-12	2.34863e-08	1.46719e-07
neutrophils	ENSG00000133687	TMTC1	protein_coding	chr12	28783942	30783942	chr12:29767681:G:A	0.20129	0.653092	4.77332e-11	2.26575e-07	1.23398e-06
neutrophils	ENSG00000133704	IPO8	protein_coding	chr12	29695869	31695869	chr12:30671591:A:G	0.0938504	-0.440778	1.32684e-05	0.0147756	0.0310169
neutrophils	ENSG00000133706	LARS1	protein_coding	chr5	145182650	147182650	chr5:146071719:T:C	0.0877001	0.468765	2.62834e-05	0.0164204	0.0338643
neutrophils	ENSG00000133731	IMPA1	protein_coding	chr8	80686325	82686325	chr8:81652967:A:G	0.174583	-0.6941	1.22079e-09	2.66368e-06	1.23601e-05
neutrophils	ENSG00000133794	ARNTL	protein_coding	chr11	12277790	14277790	chr11:13255376:C:A	0.250004	-0.704122	9.91676e-14	6.97895e-10	5.32844e-09
neutrophils	ENSG00000133800	LYVE1	protein_coding	chr11	9568665	11568665	chr11:10546357:G:C	0.106722	0.449746	3.14563e-06	0.00530791	0.0128504
neutrophils	ENSG00000133812	SBF2	protein_coding	chr11	9294219	11294219	chr11:10255511:G:C	0.177146	0.630619	8.9801e-10	3.14375e-06	1.44007e-05
neutrophils	ENSG00000133835	HSD17B4	protein_coding	chr5	118452497	120452497	chr5:119426924:A:C	0.163909	1.18652	4.34549e-09	1.21211e-05	5.0479e-05
neutrophils	ENSG00000133858	ZFC3H1	protein_coding	chr12	70663848	72663848	chr12:71593164:C:A	0.0878094	-0.581826	2.59664e-05	0.0167135	0.0343675
neutrophils	ENSG00000133943	DGLUCY	protein_coding	chr14	90114073	92114073	chr14:91150733:G:A	0.179434	1.25774	6.82252e-10	1.77704e-06	8.48359e-06
neutrophils	ENSG00000133961	NUMB	protein_coding	chr14	72458546	74458546	chr14:73608100:C:T	0.0997542	0.461904	6.86724e-06	0.00639133	0.0151379
neutrophils	ENSG00000133997	MED6	protein_coding	chr14	69600655	71600655	chr14:70819719:G:A	0.0891796	-0.435803	2.23031e-05	0.0195036	0.0390751
neutrophils	ENSG00000134014	ELP3	protein_coding	chr8	27093139	29093139	chr8:28093153:C:T	0.556312	1.13825	6.71746e-36	3.80592e-30	5.46295e-28
neutrophils	ENSG00000134058	CDK7	protein_coding	chr5	68234886	70234886	chr5:69339334:C:G	0.0983267	-0.440682	8.05468e-06	0.00444473	0.0110336
neutrophils	ENSG00000134152	KATNBL1	protein_coding	chr15	33210096	35210096	chr15:34178494:T:A	0.112534	0.539061	1.63499e-06	0.0028059	0.00736446
neutrophils	ENSG00000134198	TSPAN2	protein_coding	chr1	114089503	116089503	chr1:114347968:C:T	0.104296	0.890013	4.13016e-06	0.00453507	0.0112277
neutrophils	ENSG00000134222	PSRC1	protein_coding	chr1	108283186	110283186	chr1:109275536:C:CT	0.175495	-0.718306	1.09452e-09	2.57617e-06	1.19885e-05
neutrophils	ENSG00000134242	PTPN22	protein_coding	chr1	112871712	114871712	chr1:113901277:G:A	0.15343	0.711904	1.49141e-08	2.47481e-05	9.81298e-05
neutrophils	ENSG00000134255	CEPT1	protein_coding	chr1	110140223	112140223	chr1:111190089:G:A	0.0962471	0.47695	1.01587e-05	0.0130953	0.0280363
neutrophils	ENSG00000134256	CD101	protein_coding	chr1	116001760	118001760	chr1:117001562:A:G	0.142677	-0.550486	5.2166e-08	7.06606e-05	0.000258775
neutrophils	ENSG00000134262	AP4B1	protein_coding	chr1	112904799	114904799	chr1:113901277:G:A	0.150465	0.704993	2.10911e-08	3.47286e-05	0.000133763
neutrophils	ENSG00000134287	ARF3	protein_coding	chr12	47957487	49957487	chr12:48976764:G:A	0.138906	0.68799	8.06792e-08	0.000108089	0.000382979
neutrophils	ENSG00000134308	YWHAQ	protein_coding	chr2	8630997	10630997	chr2:9640615:C:T	0.205052	-0.655913	2.9998e-11	1.19471e-07	6.70451e-07
neutrophils	ENSG00000134352	IL6ST	protein_coding	chr5	54994963	56994963	chr5:56159818:G:C	0.0931169	0.604644	1.43974e-05	0.0135657	0.0288559
neutrophils	ENSG00000134440	NARS1	protein_coding	chr18	56621836	58621836	chr18:57665122:G:A	0.111137	-0.533563	1.91393e-06	0.00297298	0.0077714
neutrophils	ENSG00000134470	IL15RA	protein_coding	chr10	4977543	6977543	chr10:5946256:G:A	0.298656	0.906075	1.40699e-16	2.75066e-12	2.88427e-11
neutrophils	ENSG00000134684	YARS1	protein_coding	chr1	31817358	33817358	chr1:33578386:T:C	0.0816857	-0.579949	5.11674e-05	0.0244022	0.046702
neutrophils	ENSG00000134717	BTF3L4	protein_coding	chr1	51056295	53056295	chr1:52635208:T:A	0.0816742	-0.558239	5.12328e-05	0.0144549	0.0304327
neutrophils	ENSG00000134748	PRPF38A	protein_coding	chr1	51404602	53404602	chr1:52248230:A:C	0.0899299	0.938004	2.052e-05	0.010051	0.0224642
neutrophils	ENSG00000134758	RNF138	protein_coding	chr18	31091874	33091874	chr18:32085900:A:G	0.222228	-0.690301	3.50709e-12	1.6502e-08	1.05118e-07
neutrophils	ENSG00000134759	ELP2	protein_coding	chr18	35129899	37129899	chr18:36919665:G:A	0.0985124	0.825882	7.88937e-06	0.00662298	0.01563
neutrophils	ENSG00000134779	TPGS2	protein_coding	chr18	35829002	37829002	chr18:37054528:A:G	0.565977	-1.14706	7.95196e-37	3.11447e-30	4.67838e-28
neutrophils	ENSG00000134809	TIMM10	protein_coding	chr11	56530754	58530754	chr11:57542460:C:T	0.158191	0.560038	8.53048e-09	1.45543e-05	5.99933e-05
neutrophils	ENSG00000134815	DHX34	protein_coding	chr19	46349315	48349315	chr19:47365229:GTTAT:G	0.1677	0.672881	2.77267e-09	8.31783e-06	3.55571e-05
neutrophils	ENSG00000134824	FADS2	protein_coding	chr11	60828300	62828300	chr11:61828092:C:T	0.483636	1.52899	1.63769e-29	1.10738e-23	5.86296e-22
neutrophils	ENSG00000134827	TCN1	protein_coding	chr11	58866487	60866487	chr11:60280029:C:T	0.0819527	-0.479937	4.96785e-05	0.0256223	0.0485053
neutrophils	ENSG00000134882	UBAC2	protein_coding	chr13	98200854	100200854	chr13:99384619:A:G	0.0938722	0.430689	1.32363e-05	0.0165413	0.0340701
neutrophils	ENSG00000134884	ARGLU1	protein_coding	chr13	105568137	107568137	chr13:106570233:G:C	0.12191	-0.524806	5.65362e-07	0.00106264	0.003103
neutrophils	ENSG00000134899	ERCC5	protein_coding	chr13	101846032	103846032	chr13:102954479:A:G	0.0979159	-0.428923	8.43273e-06	0.00920532	0.0208045
neutrophils	ENSG00000134900	TPP2	protein_coding	chr13	101596986	103596986	chr13:102620917:C:T	0.207537	0.634621	2.20503e-11	1.12109e-07	6.30781e-07
neutrophils	ENSG00000134955	SLC37A2	protein_coding	chr11	124063305	126063305	chr11:124954170:C:T	0.240965	0.702859	3.20726e-13	3.19393e-09	2.23514e-08
neutrophils	ENSG00000134996	OSTF1	protein_coding	chr9	74088514	76088514	chr9:75083567:G:A	0.352209	-0.840101	6.09038e-20	4.0343e-15	6.45011e-14
neutrophils	ENSG00000135046	ANXA1	protein_coding	chr9	72151865	74151865	chr9:73249151:T:A	0.215678	0.716544	7.99226e-12	3.08319e-08	1.88233e-07
neutrophils	ENSG00000135049	AGTPBP1	protein_coding	chr9	84741954	86741954	chr9:86003547:C:G	0.0853022	0.416193	3.42875e-05	0.0245633	0.0468991
neutrophils	ENSG00000135074	ADAM19	protein_coding	chr5	156575775	158575775	chr5:157501000:C:T	0.11368	0.604639	1.43657e-06	0.00156151	0.00437008
neutrophils	ENSG00000135093	USP30	protein_coding	chr12	108052576	110052576	chr12:109052796:C:T	0.216244	0.889155	7.44462e-12	3.00383e-08	1.83735e-07
neutrophils	ENSG00000135114	OASL	protein_coding	chr12	120039242	122039242	chr12:121021733:C:T	0.124566	0.495817	4.17817e-07	0.00045194	0.00141541
neutrophils	ENSG00000135116	HRK	protein_coding	chr12	115881441	117881441	chr12:116900699:G:A	0.27837	1.25721	2.28071e-15	2.68517e-11	2.48839e-10
neutrophils	ENSG00000135119	RNFT2	protein_coding	chr12	115738315	117738315	chr12:116896173:G:C	0.168067	0.914159	2.65449e-09	8.48646e-06	3.6206e-05
neutrophils	ENSG00000135205	CCDC146	protein_coding	chr7	76122615	78122615	chr7:77221788:T:C	0.28211	-0.998522	1.3724e-15	2.22442e-11	2.08838e-10
neutrophils	ENSG00000135211	TMEM60	protein_coding	chr7	76798434	78798434	chr7:77795514:TA:T	0.0957296	-0.459614	1.07621e-05	0.0138129	0.0292911
neutrophils	ENSG00000135218	CD36	protein_coding	chr7	79638642	81638642	chr7:80601491:G:C	0.0959663	0.453146	1.04817e-05	0.0085155	0.0194221
neutrophils	ENSG00000135269	TES	protein_coding	chr7	115210539	117210539	chr7:116287114:C:T	0.246038	0.77082	1.66246e-13	7.65286e-10	5.82232e-09
neutrophils	ENSG00000135297	MTO1	protein_coding	chr6	72461737	74461737	chr6:73363214:G:C	0.0981733	0.698224	8.19383e-06	0.00638444	0.0151278
neutrophils	ENSG00000135362	PRR5L	protein_coding	chr11	35296288	37296288	chr11:36392384:T:A	0.231108	0.908766	1.13653e-12	6.53089e-09	4.36241e-08
neutrophils	ENSG00000135378	PRRG4	protein_coding	chr11	31829927	33829927	chr11:32870002:A:G	0.103254	-0.484422	4.64189e-06	0.00429983	0.0107151
neutrophils	ENSG00000135486	HNRNPA1	protein_coding	chr12	53280726	55280726	chr12:54292096:C:T	0.107344	0.948466	2.93321e-06	0.00260265	0.00690749
neutrophils	ENSG00000135535	CD164	protein_coding	chr6	108382467	110382467	chr6:109333018:A:G	0.251508	-0.796703	8.14642e-14	5.7496e-10	4.43173e-09
neutrophils	ENSG00000135587	SMPD2	protein_coding	chr6	108440724	110440724	chr6:109343926:C:G	0.20837	0.712238	1.98831e-11	7.10084e-08	4.07697e-07
neutrophils	ENSG00000135605	TEC	protein_coding	chr4	47269838	49269838	chr4:48711211:C:T	0.0860358	-0.763361	3.16106e-05	0.0158364	0.0328909
neutrophils	ENSG00000135655	USP15	protein_coding	chr12	61260404	63260404	chr12:62104052:A:G	0.122526	0.507477	5.27085e-07	0.000674149	0.0020482
neutrophils	ENSG00000135678	CPM	protein_coding	chr12	67933171	69933171	chr12:68790570:G:C	0.128657	-0.607931	2.61921e-07	0.000479261	0.00149404
neutrophils	ENSG00000135679	MDM2	protein_coding	chr12	67808177	69808177	chr12:68787698:G:A	0.481601	-1.17315	2.39851e-29	8.91147e-24	4.83707e-22
neutrophils	ENSG00000135698	MPHOSPH6	protein_coding	chr16	81170224	83170224	chr16:82163203:G:A	0.174933	-0.653338	1.17062e-09	8.13336e-06	3.48608e-05
neutrophils	ENSG00000135709	KIAA0513	protein_coding	chr16	84027795	86027795	chr16:85091159:T:C	0.333634	-0.921895	9.56993e-19	3.74164e-14	5.28842e-13
neutrophils	ENSG00000135778	NTPCR	protein_coding	chr1	231950611	233950611	chr1:232987132:T:C	0.213415	0.711131	1.06072e-11	6.04506e-08	3.52086e-07
neutrophils	ENSG00000135821	GLUL	protein_coding	chr1	181391790	183391790	chr1:182148516:T:G	0.107638	-0.461388	2.83787e-06	0.0025674	0.00683007
neutrophils	ENSG00000135828	RNASEL	protein_coding	chr1	181589256	183589256	chr1:182598305:G:A	0.143133	0.542141	4.94789e-08	7.52797e-05	0.000273327
neutrophils	ENSG00000135929	CYP27A1	protein_coding	chr2	217782147	219782147	chr2:218768348:T:G	0.353717	0.826014	4.85414e-20	1.10654e-15	1.91619e-14
neutrophils	ENSG00000135930	EIF4E2	protein_coding	chr2	231550689	233550689	chr2:233360068:A:G	0.111796	-0.582709	1.7769e-06	0.00259747	0.0068987
neutrophils	ENSG00000135932	CAB39	protein_coding	chr2	229712842	231712842	chr2:230428909:A:G	0.095861	-0.456512	1.06056e-05	0.0122	0.0264261
neutrophils	ENSG00000135953	MFSD9	protein_coding	chr2	101736888	103736888	chr2:102735277:G:A	0.615521	1.26886	6.35032e-42	4.80774e-34	1.55271e-31
neutrophils	ENSG00000135956	TMEM127	protein_coding	chr2	95265997	97265997	chr2:95740518:G:A	0.0901414	0.535563	2.00435e-05	0.00493388	0.0120625
neutrophils	ENSG00000135968	GCC2	protein_coding	chr2	107449206	109449206	chr2:108444524:C:G	0.459964	0.980573	1.26891e-27	4.10261e-22	1.7785e-20
neutrophils	ENSG00000136003	ISCU	protein_coding	chr12	107562596	109562596	chr12:108572282:GA:G	0.450438	-1.49046	6.92987e-27	3.16382e-21	1.18813e-19
neutrophils	ENSG00000136044	APPL2	protein_coding	chr12	104236174	106236174	chr12:105248807:A:G	0.58091	1.05151	2.67684e-38	6.49311e-32	1.1983e-29
neutrophils	ENSG00000136045	PWP1	protein_coding	chr12	106685799	108685799	chr12:107705846:CACATATGCACATACGTGT:C	0.363861	1.10261	1.04011e-20	5.92109e-16	1.06841e-14
neutrophils	ENSG00000136051	WASHC4	protein_coding	chr12	104107731	106107731	chr12:105256821:A:G	0.0901929	-0.88063	1.99291e-05	0.0218802	0.042827
neutrophils	ENSG00000136068	FLNB	protein_coding	chr3	57008422	59008422	chr3:57968055:C:A	0.0841327	-0.426218	3.90296e-05	0.0222848	0.043513
neutrophils	ENSG00000136100	VPS36	protein_coding	chr13	51450634	53450634	chr13:52661291:T:G	0.244633	-1.4238	1.99521e-13	1.74934e-09	1.27532e-08
neutrophils	ENSG00000136104	RNASEH2B	protein_coding	chr13	49909791	51909791	chr13:50892539:A:G	0.33864	-1.01113	4.58901e-19	3.21272e-14	4.57085e-13
neutrophils	ENSG00000136108	CKAP2	protein_coding	chr13	51455478	53455478	chr13:52434913:C:T	0.337488	-0.808276	5.43773e-19	2.52938e-14	3.64684e-13
neutrophils	ENSG00000136144	RCBTB1	protein_coding	chr13	48585558	50585558	chr13:49518711:G:A	0.219081	0.691088	5.21373e-12	3.33884e-08	2.01932e-07
neutrophils	ENSG00000136147	PHF11	protein_coding	chr13	48495953	50495953	chr13:49529903:A:G	0.178997	0.627288	7.19083e-10	2.37357e-06	1.11339e-05
neutrophils	ENSG00000136206	SPDYE1	protein_coding	chr7	42997897	44997897	chr7:43947635:G:A	0.180799	0.633112	5.78905e-10	1.44154e-06	6.96427e-06
neutrophils	ENSG00000136250	AOAH	protein_coding	chr7	35724494	37724494	chr7:36585897:C:A	0.4026	1.2593	2.30421e-23	2.64348e-18	6.74894e-17
neutrophils	ENSG00000136273	HUS1	protein_coding	chr7	46979615	48979615	chr7:47947231:G:C	0.397071	-0.886833	5.64322e-23	5.14768e-18	1.25947e-16
neutrophils	ENSG00000136280	CCM2	protein_coding	chr7	44000201	46000201	chr7:45077419:G:GT	0.268122	1.03277	9.05509e-15	8.04676e-11	6.93011e-10
neutrophils	ENSG00000136381	IREB2	protein_coding	chr15	77438216	79438216	chr15:78498393:TG:T	0.1507	-0.681153	2.05202e-08	4.66178e-05	0.00017609
neutrophils	ENSG00000136404	TM6SF1	protein_coding	chr15	82107645	84107645	chr15:83819147:G:A	0.0970247	-0.554241	9.31459e-06	0.00797326	0.0183735
neutrophils	ENSG00000136436	CALCOCO2	protein_coding	chr17	47831035	49831035	chr17:48888933:C:T	0.11308	0.622501	1.53723e-06	0.00171239	0.00476139
neutrophils	ENSG00000136490	LIMD2	protein_coding	chr17	62700125	64700125	chr17:63711274:G:A	0.113879	0.469608	1.40463e-06	0.000831534	0.00248315
neutrophils	ENSG00000136521	NDUFB5	protein_coding	chr3	178604794	180604794	chr3:180339016:A:G	0.0887429	-0.864382	2.34112e-05	0.0174571	0.0355707
neutrophils	ENSG00000136541	ERMN	protein_coding	chr2	156325824	158325824	chr2:157244395:T:C	0.0822458	0.437396	4.80937e-05	0.0259124	0.0489971
neutrophils	ENSG00000136699	SMPD4	protein_coding	chr2	129181602	131181602	chr2:130143900:C:T	0.22687	0.732573	1.9488e-12	6.05792e-09	4.07598e-08
neutrophils	ENSG00000136709	WDR33	protein_coding	chr2	126811171	128811171	chr2:127711721:C:G	0.105766	0.938064	3.50213e-06	0.00356901	0.00910467
neutrophils	ENSG00000136718	IMP4	protein_coding	chr2	129342897	131342897	chr2:130320082:C:T	0.0816829	0.486885	5.11833e-05	0.0188583	0.0379825
neutrophils	ENSG00000136810	TXN	protein_coding	chr9	109256507	111256507	chr9:110292074:G:A	0.0964427	0.770383	9.93941e-06	0.0139972	0.0296065
neutrophils	ENSG00000136816	TOR1B	protein_coding	chr9	128803184	130803184	chr9:129806893:A:G	0.515742	-1.22675	3.23752e-32	4.5841e-26	3.25381e-24
neutrophils	ENSG00000136819	C9orf78	protein_coding	chr9	128835275	130835275	chr9:129834783:A:C	0.0962383	0.774421	1.01686e-05	0.0126988	0.027305
neutrophils	ENSG00000136826	KLF4	protein_coding	chr9	106489769	108489769	chr9:107680707:G:A	0.0937462	-0.846701	1.34233e-05	0.0163812	0.033805
neutrophils	ENSG00000136827	TOR1A	protein_coding	chr9	128824136	130824136	chr9:129828718:T:C	0.222529	-0.819877	3.37649e-12	2.27352e-08	1.42436e-07
neutrophils	ENSG00000136868	SLC31A1	protein_coding	chr9	112221544	114221544	chr9:113358426:G:A	0.241842	1.52919	2.86361e-13	2.13812e-09	1.53281e-08
neutrophils	ENSG00000136869	TLR4	protein_coding	chr9	116704403	118704403	chr9:117682247:C:A	0.33992	-0.958453	3.79971e-19	1.75483e-14	2.59973e-13
neutrophils	ENSG00000136932	TRMO	protein_coding	chr9	96922500	98922500	chr9:97819145:T:C	0.107421	0.540642	2.90779e-06	0.00331286	0.0085355
neutrophils	ENSG00000136933	RABEPK	protein_coding	chr9	124200542	126200542	chr9:125145837:C:T	0.402973	-0.845368	2.16837e-23	2.54881e-18	6.59722e-17
neutrophils	ENSG00000137055	PLAA	protein_coding	chr9	25947242	27947242	chr9:27222186:A:G	0.111241	-0.520861	1.89165e-06	0.00332819	0.00856475
neutrophils	ENSG00000137073	UBAP2	protein_coding	chr9	33048887	35048887	chr9:33661584:C:A	0.0942617	-0.461292	1.26745e-05	0.0105054	0.0233024
neutrophils	ENSG00000137076	TLN1	protein_coding	chr9	34732195	36732195	chr9:35763983:G:T	0.104508	-0.991734	4.03281e-06	0.00371877	0.00943084
neutrophils	ENSG00000137106	GRHPR	protein_coding	chr9	36422696	38422696	chr9:37422659:C:T	0.567243	1.21232	5.99218e-37	3.67184e-30	5.39028e-28
neutrophils	ENSG00000137161	CNPY3	protein_coding	chr6	41929480	43929480	chr6:42938646:G:T	0.108696	0.561792	2.51946e-06	0.00291994	0.00764823
neutrophils	ENSG00000137216	TMEM63B	protein_coding	chr6	43127554	45127554	chr6:44092839:A:C	0.0891683	0.663662	2.23312e-05	0.0244516	0.046755
neutrophils	ENSG00000137261	KIAA0319	protein_coding	chr6	23646191	25646191	chr6:24644094:C:T	0.1313	0.551246	1.93536e-07	0.000478351	0.00149192
neutrophils	ENSG00000137270	GCM1	protein_coding	chr6	52148841	54148841	chr6:53220818:A:G	0.134784	-0.525376	1.29725e-07	0.000229656	0.000772201
neutrophils	ENSG00000137312	FLOT1	protein_coding	chr6	29742687	31742687	chr6:30784407:T:C	0.339324	-0.90418	4.14921e-19	5.191e-13	6.04141e-12
neutrophils	ENSG00000137331	IER3	protein_coding	chr6	29744547	31744547	chr6:30107836:T:C	0.149949	0.875481	2.24004e-08	0.000162224	0.000558253
neutrophils	ENSG00000137364	TPMT	protein_coding	chr6	17155077	19155077	chr6:18153099:T:A	0.0966808	0.410729	9.67894e-06	0.00857596	0.0195256
neutrophils	ENSG00000137393	RNF144B	protein_coding	chr6	17387350	19387350	chr6:18400312:C:G	0.191972	-0.628618	1.49531e-10	7.10871e-07	3.58332e-06
neutrophils	ENSG00000137462	TLR2	protein_coding	chr4	152684280	154684280	chr4:153213716:C:T	0.104542	0.635939	4.01778e-06	0.00488924	0.011976
neutrophils	ENSG00000137486	ARRB1	protein_coding	chr11	74351661	76351661	chr11:75377787:G:T	0.195577	-0.980392	9.62641e-11	2.42245e-07	1.31268e-06
neutrophils	ENSG00000137496	IL18BP	protein_coding	chr11	70998909	72998909	chr11:71998678:A:C	0.125667	-1.09541	3.68539e-07	0.000374866	0.00119691
neutrophils	ENSG00000137513	NARS2	protein_coding	chr11	77574864	79574864	chr11:79314574:A:T	0.0966641	-0.480857	9.69702e-06	0.00911075	0.0206341
neutrophils	ENSG00000137563	GGH	protein_coding	chr8	62038806	64038806	chr8:63135796:T:A	0.106986	-0.488919	3.05346e-06	0.00209739	0.00571384
neutrophils	ENSG00000137574	TGS1	protein_coding	chr8	54773446	56773446	chr8:55815918:TTTTATTTA:T	0.115474	-0.799533	1.1729e-06	0.00128099	0.00366602
neutrophils	ENSG00000137713	PPP2R1B	protein_coding	chr11	110766389	112766389	chr11:111774100:C:A	0.187748	-0.636308	2.49918e-10	6.50779e-07	3.30466e-06
neutrophils	ENSG00000137752	CASP1	protein_coding	chr11	104035144	106035144	chr11:105193122:A:G	0.143385	0.90373	4.80569e-08	5.21707e-05	0.000195239
neutrophils	ENSG00000137767	SQOR	protein_coding	chr15	44635029	46635029	chr15:45555955:C:T	0.10878	1.08514	2.49588e-06	0.00214916	0.00583273
neutrophils	ENSG00000137806	NDUFAF1	protein_coding	chr15	40402496	42402496	chr15:41468609:A:G	0.134212	0.610659	1.38541e-07	0.000197956	0.000671796
neutrophils	ENSG00000137815	RTF1	protein_coding	chr15	40417095	42417095	chr15:41490486:A:C	0.128447	0.504935	2.68271e-07	0.000275097	0.000908442
neutrophils	ENSG00000137819	PAQR5	protein_coding	chr15	68298912	70298912	chr15:69301398:T:C	0.0988964	0.699039	7.55808e-06	0.00816448	0.0187406
neutrophils	ENSG00000137841	PLCB2	protein_coding	chr15	39307935	41307935	chr15:40279991:T:C	0.106653	0.463286	3.17002e-06	0.00269563	0.0071068
neutrophils	ENSG00000137876	RSL24D1	protein_coding	chr15	54196941	56196941	chr15:55220548:G:T	0.097922	0.595846	8.42701e-06	0.00919284	0.0207835
neutrophils	ENSG00000137944	KYAT3	protein_coding	chr1	87992629	89992629	chr1:88975959:A:G	0.403545	-0.920299	1.97561e-23	1.28167e-18	3.4351e-17
neutrophils	ENSG00000138032	PPM1B	protein_coding	chr2	43168875	45168875	chr2:44169096:T:G	0.160344	-0.804892	6.62007e-09	2.39666e-05	9.57178e-05
neutrophils	ENSG00000138071	ACTR2	protein_coding	chr2	64227831	66227831	chr2:65273956:G:T	0.128136	0.525836	2.78007e-07	0.000439275	0.00137938
neutrophils	ENSG00000138111	MFSD13A	protein_coding	chr10	101461395	103461395	chr10:102476785:T:C	0.234933	-0.716356	6.9683e-13	7.15367e-09	4.73919e-08
neutrophils	ENSG00000138185	ENTPD1	protein_coding	chr10	94756163	96756163	chr10:95709898:C:A	0.200285	1.26011	5.402e-11	2.66288e-07	1.42977e-06
neutrophils	ENSG00000138279	ANXA7	protein_coding	chr10	72414058	74414058	chr10:72891551:A:T	0.0794183	0.588782	6.57418e-05	0.00986941	0.0221273
neutrophils	ENSG00000138303	ASCC1	protein_coding	chr10	71216276	73216276	chr10:72160061:T:C	0.172485	1.03926	1.56862e-09	4.1103e-06	1.85013e-05
neutrophils	ENSG00000138381	ASNSD1	protein_coding	chr2	188661459	190661459	chr2:189661498:C:T	0.557365	1.28459	5.33554e-36	2.60745e-29	3.0622e-27
neutrophils	ENSG00000138398	PPIG	protein_coding	chr2	168584351	170584351	chr2:169715343:A:G	0.231189	-0.776638	1.12482e-12	5.92066e-09	3.98778e-08
neutrophils	ENSG00000138411	HECW2	protein_coding	chr2	195593554	197593554	chr2:196227087:C:T	0.158104	1.03088	8.61799e-09	9.67518e-06	4.09261e-05
neutrophils	ENSG00000138439	FAM117B	protein_coding	chr2	201634969	203634969	chr2:202737484:C:A	0.355496	-0.807692	3.71137e-20	1.44269e-15	2.45228e-14
neutrophils	ENSG00000138449	SLC40A1	protein_coding	chr2	188580786	190580786	chr2:189576560:C:T	0.323808	0.869279	3.98755e-18	1.0357e-13	1.34604e-12
neutrophils	ENSG00000138459	SLC35A5	protein_coding	chr3	111562045	113562045	chr3:112570525:G:A	0.116057	0.744015	1.09811e-06	0.00136542	0.00388184
neutrophils	ENSG00000138463	SLC49A4	protein_coding	chr3	121795069	123795069	chr3:122767625:A:T	0.141018	-0.739776	6.32064e-08	9.02115e-05	0.000322466
neutrophils	ENSG00000138468	SENP7	protein_coding	chr3	100513212	102513212	chr3:101435231:TA:T	0.216397	-0.666254	7.30327e-12	3.14393e-08	1.91398e-07
neutrophils	ENSG00000138592	USP8	protein_coding	chr15	49424405	51424405	chr15:50495671:T:G	0.160527	-0.702661	6.47915e-09	1.68491e-05	6.88811e-05
neutrophils	ENSG00000138594	TMOD3	protein_coding	chr15	50829653	52829653	chr15:51890279:T:C	0.165484	-0.580155	3.60652e-09	7.3283e-06	3.15989e-05
neutrophils	ENSG00000138613	APH1B	protein_coding	chr15	62277605	64277605	chr15:63277703:C:T	0.0893488	0.636139	2.18881e-05	0.0216064	0.0424583
neutrophils	ENSG00000138617	PARP16	protein_coding	chr15	64286883	66286883	chr15:65285210:TCAC:T	0.236682	-0.700695	5.5681e-13	3.10233e-09	2.17575e-08
neutrophils	ENSG00000138660	AP1AR	protein_coding	chr4	111231787	113231787	chr4:112274454:G:A	0.0968659	-0.773587	9.48109e-06	0.00742738	0.0173133
neutrophils	ENSG00000138678	GPAT3	protein_coding	chr4	82536108	84536108	chr4:83551662:C:T	0.125826	-0.826724	3.61933e-07	0.000385505	0.00122603
neutrophils	ENSG00000138735	PDE5A	protein_coding	chr4	118628804	120628804	chr4:119474580:C:T	0.11948	-0.507498	7.45028e-07	0.000915702	0.00270325
neutrophils	ENSG00000138738	PRDM5	protein_coding	chr4	119922726	121922726	chr4:120770744:A:C	0.356694	0.900673	3.09625e-20	2.00522e-15	3.34681e-14
neutrophils	ENSG00000138744	NAAA	protein_coding	chr4	74941013	76941013	chr4:75949076:C:T	0.37021	0.854184	3.91801e-21	1.73674e-16	3.35868e-15
neutrophils	ENSG00000138750	NUP54	protein_coding	chr4	75148397	77148397	chr4:76075828:C:T	0.0878321	-0.871661	2.59012e-05	0.0203147	0.0404088
neutrophils	ENSG00000138757	G3BP2	protein_coding	chr4	74673411	76673411	chr4:75663591:G:A	0.278511	-0.847725	2.23757e-15	3.3879e-11	3.11283e-10
neutrophils	ENSG00000138760	SCARB2	protein_coding	chr4	75213824	77213824	chr4:76254534:A:G	0.12609	0.502161	3.51195e-07	0.000443515	0.00139066
neutrophils	ENSG00000138772	ANXA3	protein_coding	chr4	77551770	79551770	chr4:78548072:C:T	0.21723	0.679417	6.57881e-12	2.1453e-08	1.34927e-07
neutrophils	ENSG00000138777	PPA2	protein_coding	chr4	104474062	106474062	chr4:105112108:T:G	0.0970458	-0.459124	9.29274e-06	0.00661753	0.0156228
neutrophils	ENSG00000138785	INTS12	protein_coding	chr4	104708689	106708689	chr4:106503088:T:A	0.10554	-0.479341	3.59204e-06	0.0029505	0.00771889
neutrophils	ENSG00000138801	PAPSS1	protein_coding	chr4	106720234	108720234	chr4:107688849:A:G	0.596463	1.1779	6.87228e-40	3.99505e-33	9.92497e-31
neutrophils	ENSG00000138829	FBN2	protein_coding	chr5	127538245	129538245	chr5:128608955:A:G	0.211545	1.1016	1.33942e-11	6.60522e-08	3.80594e-07
neutrophils	ENSG00000138835	RGS3	protein_coding	chr9	112460257	114460257	chr9:113600507:G:A	0.319954	-1.27006	6.94065e-18	2.31512e-13	2.84836e-12
neutrophils	ENSG00000138942	RNF185	protein_coding	chr22	30160182	32160182	chr22:31170191:T:G	0.244753	-0.816766	1.9642e-13	2.18077e-09	1.55899e-08
neutrophils	ENSG00000139044	B4GALNT3	protein_coding	chr12	-540061	1459939	chr12:553672:T:C	0.457123	1.15921	2.11168e-27	1.12956e-21	4.64718e-20
neutrophils	ENSG00000139083	ETV6	protein_coding	chr12	10649674	12649674	chr12:11893407:A:G	0.129222	0.523134	2.45539e-07	0.000401054	0.00127297
neutrophils	ENSG00000139112	GABARAPL1	protein_coding	chr12	9212877	11212877	chr12:10212975:C:G	0.167114	0.672261	2.9727e-09	8.41234e-06	3.59135e-05
neutrophils	ENSG00000139182	CLSTN3	protein_coding	chr12	6130371	8130371	chr12:7118208:A:G	0.202445	0.711318	4.13954e-11	1.59241e-07	8.79874e-07
neutrophils	ENSG00000139190	VAMP1	protein_coding	chr12	5470677	7470677	chr12:6462533:G:A	0.215809	-0.684392	7.8621e-12	2.89392e-08	1.77854e-07
neutrophils	ENSG00000139192	TAPBPL	protein_coding	chr12	5452042	7452042	chr12:6452437:CAG:C	0.382328	0.980303	5.91531e-22	2.72314e-17	5.94235e-16
neutrophils	ENSG00000139278	GLIPR1	protein_coding	chr12	74480755	76480755	chr12:75483524:A:G	0.173516	0.693289	1.38676e-09	3.54673e-06	1.61105e-05
neutrophils	ENSG00000139323	POC1B	protein_coding	chr12	88526047	90526047	chr12:89432148:T:C	0.10612	-0.557297	3.36552e-06	0.00239555	0.00642583
neutrophils	ENSG00000139350	NEDD1	protein_coding	chr12	95907257	97907257	chr12:96936391:AG:A	0.284389	-0.796833	1.0059e-15	1.3689e-11	1.31971e-10
neutrophils	ENSG00000139370	SLC15A4	protein_coding	chr12	127823958	129823958	chr12:128804645:G:A	0.155152	-0.571538	1.21884e-08	3.84162e-05	0.000147002
neutrophils	ENSG00000139433	GLTP	protein_coding	chr12	108880541	110880541	chr12:109683377:G:C	0.0869416	-0.543336	2.85903e-05	0.0183482	0.0371172
neutrophils	ENSG00000139613	SMARCC2	protein_coding	chr12	55189483	57189483	chr12:56093417:T:C	0.0828626	0.749032	4.49214e-05	0.0198577	0.0396492
neutrophils	ENSG00000139620	KANSL2	protein_coding	chr12	47682238	49682238	chr12:48669521:A:T	0.176921	0.594064	9.22622e-10	2.53769e-06	1.18265e-05
neutrophils	ENSG00000139625	MAP3K12	protein_coding	chr12	52499458	54499458	chr12:54102435:A:G	0.0891759	0.564184	2.23124e-05	0.0184627	0.0373021
neutrophils	ENSG00000139722	VPS37B	protein_coding	chr12	121896124	123896124	chr12:122667406:T:C	0.0867379	0.472451	2.92435e-05	0.0141456	0.0298789
neutrophils	ENSG00000139832	RAB20	protein_coding	chr13	109561722	111561722	chr13:110522449:A:G	0.224745	-0.710584	2.55149e-12	2.02976e-08	1.27909e-07
neutrophils	ENSG00000139970	RTN1	protein_coding	chr14	58870776	60870776	chr14:59742345:A:G	0.100281	-0.450636	6.47443e-06	0.00500097	0.0121942
neutrophils	ENSG00000139977	NAA30	protein_coding	chr14	56390586	58390586	chr14:57390444:G:C	0.191581	-0.745316	1.56814e-10	5.42269e-07	2.78208e-06
neutrophils	ENSG00000139998	RAB15	protein_coding	chr14	63972336	65972336	chr14:64887054:T:C	0.102635	-0.619767	4.97528e-06	0.00466181	0.0114842
neutrophils	ENSG00000140009	ESR2	protein_coding	chr14	63294371	65294371	chr14:63914793:T:C	0.101704	0.484366	5.52174e-06	0.0044607	0.011069
neutrophils	ENSG00000140030	GPR65	protein_coding	chr14	87005135	89005135	chr14:88009577:G:A	0.305495	0.766921	5.40593e-17	1.30262e-12	1.43094e-11
neutrophils	ENSG00000140090	SLC24A4	protein_coding	chr14	91323165	93323165	chr14:92489041:A:C	0.302936	-0.768436	7.74003e-17	1.22088e-12	1.35033e-11
neutrophils	ENSG00000140092	FBLN5	protein_coding	chr14	90947694	92947694	chr14:91873564:C:T	0.113272	-0.492587	1.50431e-06	0.00227195	0.00612225
neutrophils	ENSG00000140105	WARS1	protein_coding	chr14	99375347	101375347	chr14:100351949:T:C	0.625141	-1.25098	5.46423e-43	6.22052e-36	2.67865e-33
neutrophils	ENSG00000140153	WDR20	protein_coding	chr14	101139897	103139897	chr14:101215605:G:GACACC	0.0870064	0.836046	2.83856e-05	0.0248299	0.0472642
neutrophils	ENSG00000140199	SLC12A6	protein_coding	chr15	33337781	35337781	chr15:34322209:A:G	0.111741	-0.643065	1.78791e-06	0.00266926	0.00705167
neutrophils	ENSG00000140307	GTF2A2	protein_coding	chr15	58657515	60657515	chr15:59712338:G:A	0.1584	0.583667	8.32334e-09	1.913e-05	7.75674e-05
neutrophils	ENSG00000140368	PSTPIP1	protein_coding	chr15	75995126	77995126	chr15:77348835:TCTAA:T	0.12761	0.539364	2.95216e-07	0.000357533	0.00114895
neutrophils	ENSG00000140374	ETFA	protein_coding	chr15	75311469	77311469	chr15:76327255:C:T	0.175798	0.850603	1.05544e-09	2.14066e-06	1.01371e-05
neutrophils	ENSG00000140386	SCAPER	protein_coding	chr15	75905340	77905340	chr15:76896817:G:A	0.185427	0.705632	3.31124e-10	1.1842e-06	5.78594e-06
neutrophils	ENSG00000140391	TSPAN3	protein_coding	chr15	76071109	78071109	chr15:77064970:G:C	0.289612	0.759555	4.91703e-16	1.67473e-11	1.59785e-10
neutrophils	ENSG00000140395	WDR61	protein_coding	chr15	77299609	79299609	chr15:78292056:C:CA	0.183264	0.69884	4.30035e-10	1.4466e-06	6.98349e-06
neutrophils	ENSG00000140400	MAN2C1	protein_coding	chr15	74368607	76368607	chr15:75355623:G:C	0.0820109	-0.491231	4.93597e-05	0.0221575	0.0433041
neutrophils	ENSG00000140443	IGF1R	protein_coding	chr15	97648539	99648539	chr15:98650040:A:G	0.170993	-0.602183	1.87404e-09	6.91349e-06	2.99703e-05
neutrophils	ENSG00000140450	ARRDC4	protein_coding	chr15	96960703	98960703	chr15:97959793:A:C	0.457921	-1.11142	1.83087e-27	2.30734e-22	1.02784e-20
neutrophils	ENSG00000140455	USP3	protein_coding	chr15	62504593	64504593	chr15:63499029:A:G	0.316221	0.819727	1.18379e-17	3.1212e-13	3.72653e-12
neutrophils	ENSG00000140463	BBS4	protein_coding	chr15	71686207	73686207	chr15:72686190:C:A	0.20703	1.24251	2.34795e-11	7.36747e-08	4.2188e-07
neutrophils	ENSG00000140497	SCAMP2	protein_coding	chr15	73873365	75873365	chr15:74872189:G:A	0.389814	0.894088	1.80668e-22	2.84244e-17	6.1818e-16
neutrophils	ENSG00000140526	ABHD2	protein_coding	chr15	88088456	90088456	chr15:89105602:A:G	0.11199	-1.01311	1.73858e-06	0.0022121	0.00598422
neutrophils	ENSG00000140563	MCTP2	protein_coding	chr15	93231561	95231561	chr15:94169754:G:A	0.186657	0.733277	2.85281e-10	1.36902e-06	6.63376e-06
neutrophils	ENSG00000140575	IQGAP1	protein_coding	chr15	89388242	91388242	chr15:90466252:G:A	0.129009	0.520227	2.51582e-07	0.000429187	0.00134963
neutrophils	ENSG00000140612	SEC11A	protein_coding	chr15	83716139	85716139	chr15:84549784:A:G	0.0892415	-0.441291	2.21504e-05	0.0175511	0.0356947
neutrophils	ENSG00000140650	PMM2	protein_coding	chr16	7797839	9797839	chr16:8855117:T:C	0.268015	-1.5707	9.18588e-15	1.33547e-10	1.11304e-09
neutrophils	ENSG00000140678	ITGAX	protein_coding	chr16	30355176	32355176	chr16:31352656:C:T	0.313749	0.849534	1.68342e-17	2.698e-13	3.2696e-12
neutrophils	ENSG00000140853	NLRC5	protein_coding	chr16	55989557	57989557	chr16:57020174:C:G	0.312506	0.861917	2.0083e-17	2.89206e-13	3.47867e-12
neutrophils	ENSG00000140931	CMTM3	protein_coding	chr16	65604704	67604704	chr16:66321293:G:A	0.0852513	-0.509066	3.44816e-05	0.0224322	0.0437099
neutrophils	ENSG00000140941	MAP1LC3B	protein_coding	chr16	86392336	88392336	chr16:87423920:A:G	0.112373	-0.956544	1.66504e-06	0.00455661	0.0112681
neutrophils	ENSG00000140943	MBTPS1	protein_coding	chr16	83116942	85116942	chr16:84069697:A:G	0.297762	1.02217	1.59336e-16	4.18262e-12	4.28833e-11
neutrophils	ENSG00000140961	OSGIN1	protein_coding	chr16	82953240	84953240	chr16:83954701:A:T	0.32723	0.860477	2.43116e-18	1.09436e-13	1.39975e-12
neutrophils	ENSG00000140987	ZSCAN32	protein_coding	chr16	2401004	4401004	chr16:4373367:T:C	0.088383	0.52362	2.43651e-05	0.0254803	0.0482789
neutrophils	ENSG00000140988	RPS2	protein_coding	chr16	964826	2964826	chr16:1955981:C:T	0.105916	0.496012	3.44371e-06	0.004895	0.0119856
neutrophils	ENSG00000140990	NDUFB10	protein_coding	chr16	959538	2959538	chr16:1960137:G:A	0.129728	0.668302	2.31724e-07	0.000429385	0.00134963
neutrophils	ENSG00000140995	DEF8	protein_coding	chr16	88948755	90948755	chr16:89963947:T:C	0.110069	0.492139	2.15865e-06	0.00278454	0.00731731
neutrophils	ENSG00000141012	GALNS	protein_coding	chr16	87856947	89856947	chr16:88851064:TC:T	0.215849	-0.763458	7.8226e-12	5.5774e-08	3.27506e-07
neutrophils	ENSG00000141027	NCOR1	protein_coding	chr17	15215534	17215534	chr17:16193756:C:T	0.231555	-0.636992	1.07346e-12	5.65296e-09	3.82743e-08
neutrophils	ENSG00000141030	COPS3	protein_coding	chr17	16281246	18281246	chr17:17252773:C:T	0.480118	1.00137	3.1649e-29	2.64503e-23	1.34526e-21
neutrophils	ENSG00000141068	KSR1	protein_coding	chr17	26456448	28456448	chr17:27532284:C:T	0.298801	-0.770281	1.37892e-16	1.75374e-12	1.88169e-11
neutrophils	ENSG00000141096	DPEP3	protein_coding	chr16	66980499	68980499	chr16:67592291:G:A	0.0850698	-0.585948	3.51817e-05	0.0107313	0.0236815
neutrophils	ENSG00000141098	GFOD2	protein_coding	chr16	66719316	68719316	chr16:67802649:T:A	0.0954719	0.622795	1.10757e-05	0.0034374	0.00880021
neutrophils	ENSG00000141179	PCTP	protein_coding	chr17	54751051	56751051	chr17:55764961:C:T	0.230467	0.986059	1.23334e-12	5.71343e-09	3.86433e-08
neutrophils	ENSG00000141232	TOB1	protein_coding	chr17	49866354	51866354	chr17:50884227:GC:G	0.14464	0.536038	4.15465e-08	7.85257e-05	0.000284473
neutrophils	ENSG00000141252	VPS53	protein_coding	chr17	-285161	1714839	chr17:715461:G:A	0.516096	1.04046	3.01629e-32	2.77187e-26	2.08187e-24
neutrophils	ENSG00000141279	NPEPPS	protein_coding	chr17	46531108	48531108	chr17:47678588:C:T	0.164415	-0.604343	4.0929e-09	7.16345e-06	3.10123e-05
neutrophils	ENSG00000141294	LRRC46	protein_coding	chr17	46831670	48831670	chr17:47844540:T:C	0.0941665	-0.447842	1.28096e-05	0.00986167	0.0221253
neutrophils	ENSG00000141295	SCRN2	protein_coding	chr17	46841273	48841273	chr17:47833081:C:T	0.111597	0.501922	1.81736e-06	0.00183929	0.00507492
neutrophils	ENSG00000141298	SSH2	protein_coding	chr17	28930228	30930228	chr17:29702705:T:C	0.158148	0.621092	8.57404e-09	1.11779e-05	4.6762e-05
neutrophils	ENSG00000141401	IMPA2	protein_coding	chr18	10981507	12981507	chr18:11917128:C:T	0.184556	-0.760503	3.67888e-10	1.47844e-06	7.12123e-06
neutrophils	ENSG00000141424	SLC39A6	protein_coding	chr18	35129340	37129340	chr18:35853852:C:T	0.0997734	0.50385	6.8525e-06	0.00608546	0.0145421
neutrophils	ENSG00000141480	ARRB2	protein_coding	chr17	3710632	5710632	chr17:4710335:C:T	0.154771	0.651339	1.27465e-08	3.20204e-05	0.00012422
neutrophils	ENSG00000141503	MINK1	protein_coding	chr17	3833340	5833340	chr17:4944061:T:C	0.120367	-0.524847	6.73708e-07	0.00113422	0.00328823
neutrophils	ENSG00000141524	TMC6	protein_coding	chr17	77128755	79128755	chr17:78130013:T:C	0.225604	-1.11428	2.28838e-12	1.53863e-08	9.8497e-08
neutrophils	ENSG00000141526	SLC16A3	protein_coding	chr17	81229042	83229042	chr17:83046296:A:AT	0.117054	-0.719093	9.8084e-07	0.00139783	0.00396352
neutrophils	ENSG00000141543	EIF4A3	protein_coding	chr17	79147128	81147128	chr17:80147951:G:A	0.24767	1.2515	1.34443e-13	1.73141e-09	1.26368e-08
neutrophils	ENSG00000141551	CSNK1D	protein_coding	chr17	81273700	83273700	chr17:82297982:G:A	0.16865	0.605441	2.47683e-09	7.28442e-06	3.14306e-05
neutrophils	ENSG00000141556	TBCD	protein_coding	chr17	81752065	83752065	chr17:82891419:C:T	0.144954	-0.669984	4.00592e-08	5.97579e-05	0.000221197
neutrophils	ENSG00000141560	FN3KRP	protein_coding	chr17	81716706	83716706	chr17:82722573:G:T	0.115476	0.475091	1.17274e-06	0.00116954	0.0033785
neutrophils	ENSG00000141562	NARF	protein_coding	chr17	81458741	83458741	chr17:82473842:G:A	0.185216	0.666471	3.39655e-10	1.06933e-06	5.2605e-06
neutrophils	ENSG00000141574	SECTM1	protein_coding	chr17	81333766	83333766	chr17:82321536:T:A	0.130643	0.559391	2.0866e-07	0.000319493	0.00103598
neutrophils	ENSG00000141580	WDR45B	protein_coding	chr17	81648444	83648444	chr17:82586979:T:C	0.106329	0.479068	3.28743e-06	0.00298796	0.00779794
neutrophils	ENSG00000141664	ZCCHC2	protein_coding	chr18	61523025	63523025	chr18:62549569:T:A	0.096448	0.64594	9.93358e-06	0.0116636	0.0254005
neutrophils	ENSG00000141854	MISP3	protein_coding	chr19	13072786	15072786	chr19:13574875:A:G	0.110621	0.660811	2.02851e-06	0.00343533	0.0087984
neutrophils	ENSG00000141867	BRD4	protein_coding	chr19	14332539	16332539	chr19:14638850:T:C	0.0910143	-0.439727	1.81907e-05	0.0237028	0.0456883
neutrophils	ENSG00000141873	SLC39A3	protein_coding	chr19	1740017	3740017	chr19:2737476:T:C	0.270186	0.854764	6.86905e-15	5.26e-11	4.68628e-10
neutrophils	ENSG00000141905	NFIC	protein_coding	chr19	2366583	4366583	chr19:4152100:A:T	0.0931407	0.710089	1.43593e-05	0.025161	0.047758
neutrophils	ENSG00000141959	PFKL	protein_coding	chr21	43300053	45300053	chr21:44302928:A:C	0.118203	1.0438	8.61181e-07	0.00129277	0.00369482
neutrophils	ENSG00000141994	DUS3L	protein_coding	chr19	4791163	6791163	chr19:5793693:C:G	0.179437	-0.750835	6.82021e-10	3.43782e-06	1.56488e-05
neutrophils	ENSG00000142046	TMEM91	protein_coding	chr19	40376533	42376533	chr19:41382945:AGGGGACTGGGC:A	0.155328	-0.791725	1.194e-08	2.70831e-05	0.000106822
neutrophils	ENSG00000142082	SIRT3	protein_coding	chr11	-763658	1236342	chr11:198986:T:C	0.0931618	0.442942	1.43255e-05	0.0110033	0.0241909
neutrophils	ENSG00000142089	IFITM3	protein_coding	chr11	-679140	1320860	chr11:325244:C:A	0.21291	0.730104	1.12979e-11	5.70254e-08	3.33943e-07
neutrophils	ENSG00000142166	IFNAR1	protein_coding	chr21	32324970	34324970	chr21:33298609:A:T	0.168115	0.791754	2.63951e-09	7.1802e-06	3.1064e-05
neutrophils	ENSG00000142168	SOD1	protein_coding	chr21	30659693	32659693	chr21:31807059:G:A	0.0885664	0.455627	2.38743e-05	0.024378	0.0466972
neutrophils	ENSG00000142188	TMEM50B	protein_coding	chr21	32479974	34479974	chr21:33454393:T:C	0.128488	0.521469	2.67038e-07	0.000435191	0.00136722
neutrophils	ENSG00000142197	DOP1B	protein_coding	chr21	35156824	37156824	chr21:36153864:G:T	0.10125	0.451267	5.80954e-06	0.0062758	0.0149252
neutrophils	ENSG00000142208	AKT1	protein_coding	chr14	103795748	105795748	chr14:104806341:A:T	0.102356	0.518434	5.13277e-06	0.00453027	0.0112213
neutrophils	ENSG00000142405	NLRP12	protein_coding	chr19	52824314	54824314	chr19:53824314:A:T	0.270042	0.93446	7.00286e-15	9.83022e-11	8.3437e-10
neutrophils	ENSG00000142507	PSMB6	protein_coding	chr17	3796164	5796164	chr17:4793441:G:A	0.0891248	-0.469059	2.24394e-05	0.0263017	0.0496025
neutrophils	ENSG00000142534	RPS11	protein_coding	chr19	48496434	50496434	chr19:49509788:G:C	0.287611	1.12314	6.47201e-16	1.20124e-11	1.1703e-10
neutrophils	ENSG00000142599	RERE	protein_coding	chr1	7817640	9817640	chr1:8447516:C:T	0.096621	0.598205	9.74366e-06	0.0109044	0.0240061
neutrophils	ENSG00000142669	SH3BGRL3	protein_coding	chr1	25280086	27280086	chr1:26309552:T:A	0.158797	-0.756593	7.94396e-09	1.05971e-05	4.45632e-05
neutrophils	ENSG00000142676	RPL11	protein_coding	chr1	22691806	24691806	chr1:23679956:G:A	0.0929442	-0.618411	1.46768e-05	0.0137792	0.0292292
neutrophils	ENSG00000142794	NBPF3	protein_coding	chr1	20440137	22440137	chr1:21441698:G:C	0.471392	-0.967001	1.5916e-28	1.5398e-22	7.05384e-21
neutrophils	ENSG00000142867	BCL10	protein_coding	chr1	84276632	86276632	chr1:85303779:C:T	0.132587	0.81783	1.66966e-07	0.000278642	0.000918498
neutrophils	ENSG00000142961	MOB3C	protein_coding	chr1	45616811	47616811	chr1:46597228:G:A	0.30503	0.901314	5.77052e-17	1.13035e-12	1.25882e-11
neutrophils	ENSG00000143033	MTF2	protein_coding	chr1	92079283	94079283	chr1:93047249:G:A	0.211689	0.771367	1.31566e-11	3.43659e-08	2.07068e-07
neutrophils	ENSG00000143155	TIPRL	protein_coding	chr1	167178962	169178962	chr1:168199512:A:G	0.317483	0.976494	9.88664e-18	2.34525e-13	2.87994e-12
neutrophils	ENSG00000143158	MPC2	protein_coding	chr1	166937072	168937072	chr1:167768074:G:T	0.102305	-0.829246	5.16229e-06	0.00692144	0.0162276
neutrophils	ENSG00000143183	TMCO1	protein_coding	chr1	164768868	166768868	chr1:165774286:A:G	0.186202	-0.941382	3.01447e-10	8.53688e-07	4.2384e-06
neutrophils	ENSG00000143198	MGST3	protein_coding	chr1	164631234	166631234	chr1:165630223:G:A	0.310635	-0.748748	2.61833e-17	3.02625e-13	3.62657e-12
neutrophils	ENSG00000143226	FCGR2A	protein_coding	chr1	160505457	162505457	chr1:161595534:C:T	0.150463	-0.664349	2.10962e-08	4.74245e-05	0.000178756
neutrophils	ENSG00000143252	SDHC	protein_coding	chr1	160314381	162314381	chr1:161355082:C:T	0.241821	-1.16642	2.8716e-13	2.20785e-09	1.5758e-08
neutrophils	ENSG00000143315	PIGM	protein_coding	chr1	159031990	161031990	chr1:160011252:A:T	0.103931	0.973529	4.30236e-06	0.00459587	0.0113391
neutrophils	ENSG00000143344	RGL1	protein_coding	chr1	182805120	184805120	chr1:183703597:C:T	0.0830902	-0.492137	4.3804e-05	0.0246282	0.0470092
neutrophils	ENSG00000143353	LYPLAL1	protein_coding	chr1	218173878	220173878	chr1:219209850:T:C	0.216773	-0.635437	6.96705e-12	4.23863e-08	2.52567e-07
neutrophils	ENSG00000143367	TUFT1	protein_coding	chr1	150540309	152540309	chr1:151551890:T:A	0.0874506	0.559377	2.7021e-05	0.0132738	0.0283526
neutrophils	ENSG00000143373	ZNF687	protein_coding	chr1	150282299	152282299	chr1:151473419:G:T	0.0804523	0.635126	5.86433e-05	0.0241164	0.0463197
neutrophils	ENSG00000143401	ANP32E	protein_coding	chr1	149236112	151236112	chr1:150187444:G:C	0.324421	1.18041	3.64957e-18	1.08846e-13	1.39496e-12
neutrophils	ENSG00000143409	MINDY1	protein_coding	chr1	150006902	152006902	chr1:150726442:A:G	0.129022	0.962048	2.512e-07	0.00022301	0.000752204
neutrophils	ENSG00000143412	ANXA9	protein_coding	chr1	149982292	151982292	chr1:150242171:G:A	0.0995455	-0.440907	7.02934e-06	0.0039893	0.0100462
neutrophils	ENSG00000143418	CERS2	protein_coding	chr1	149974835	151974835	chr1:150917930:A:T	0.145416	0.578767	3.79645e-08	4.19838e-05	0.000159895
neutrophils	ENSG00000143442	POGZ	protein_coding	chr1	150459494	152459494	chr1:151398465:C:T	0.1899	-0.7862	1.92442e-10	4.98487e-07	2.5697e-06
neutrophils	ENSG00000143452	HORMAD1	protein_coding	chr1	149720895	151720895	chr1:150642618:A:C	0.191136	0.644879	1.65555e-10	3.19756e-07	1.68878e-06
neutrophils	ENSG00000143457	GOLPH3L	protein_coding	chr1	149697154	151697154	chr1:150917930:A:T	0.10732	0.497208	2.94102e-06	0.00146567	0.00413771
neutrophils	ENSG00000143514	TP53BP2	protein_coding	chr1	222845947	224845947	chr1:223459534:T:G	0.116134	0.695183	1.08855e-06	0.00122565	0.00353426
neutrophils	ENSG00000143549	TPM3	protein_coding	chr1	153192100	155192100	chr1:154176764:G:A	0.335049	0.833087	7.77876e-19	1.57934e-14	2.34513e-13
neutrophils	ENSG00000143553	SNAPIN	protein_coding	chr1	152658703	154658703	chr1:153663996:T:C	0.164474	0.569318	4.06455e-09	5.98795e-06	2.61511e-05
neutrophils	ENSG00000143622	RIT1	protein_coding	chr1	154911349	156911349	chr1:155887749:G:A	0.163384	0.604108	4.62401e-09	6.84989e-06	2.97145e-05
neutrophils	ENSG00000143643	TTC13	protein_coding	chr1	229978861	231978861	chr1:230980141:A:C	0.134056	-0.507703	1.41049e-07	0.000306641	0.000998938
neutrophils	ENSG00000143702	CEP170	protein_coding	chr1	242255281	244255281	chr1:243262387:T:G	0.242609	0.722655	2.59338e-13	1.38531e-09	1.02497e-08
neutrophils	ENSG00000143742	SRP9	protein_coding	chr1	224777826	226777826	chr1:225784972:C:T	0.0900975	0.457864	2.01415e-05	0.0175046	0.0356226
neutrophils	ENSG00000143771	CNIH4	protein_coding	chr1	223356879	225356879	chr1:224451381:C:A	0.141055	0.599299	6.29398e-08	9.59637e-05	0.000341892
neutrophils	ENSG00000143811	PYCR2	protein_coding	chr1	224924250	226924250	chr1:225924245:T:C	0.160621	1.15696	6.4079e-09	1.51421e-05	6.21723e-05
neutrophils	ENSG00000143847	PPFIA4	protein_coding	chr1	202026491	204026491	chr1:203082762:C:G	0.122223	0.652288	5.4559e-07	0.000787847	0.00236252
neutrophils	ENSG00000143851	PTPN7	protein_coding	chr1	201160602	203160602	chr1:202162278:T:TC	0.122999	-0.654592	4.99476e-07	0.000702775	0.00212617
neutrophils	ENSG00000143942	CHAC2	protein_coding	chr2	52767804	54767804	chr2:53892434:C:A	0.123913	0.667289	4.50084e-07	0.000836908	0.00249776
neutrophils	ENSG00000143947	RPS27A	protein_coding	chr2	54232688	56232688	chr2:55293903:A:G	0.119187	-0.865875	7.70214e-07	0.00124044	0.00357213
neutrophils	ENSG00000144021	CIAO1	protein_coding	chr2	95266225	97266225	chr2:96266108:T:C	0.207632	-0.732891	2.17897e-11	5.14309e-08	3.02553e-07
neutrophils	ENSG00000144043	TEX261	protein_coding	chr2	69994873	71994873	chr2:71045144:G:GT	0.107171	0.473941	2.99097e-06	0.00405949	0.0102028
neutrophils	ENSG00000144118	RALB	protein_coding	chr2	119252852	121252852	chr2:120236957:G:T	0.553583	1.19139	1.21675e-35	9.82949e-30	1.19794e-27
neutrophils	ENSG00000144136	SLC20A1	protein_coding	chr2	111645939	113645939	chr2:112708346:A:G	0.157132	-0.575194	9.66156e-09	1.9687e-05	7.97258e-05
neutrophils	ENSG00000144283	PKP4	protein_coding	chr2	157456952	159456952	chr2:158112057:G:A	0.334586	-0.847989	8.32462e-19	4.09275e-14	5.73449e-13
neutrophils	ENSG00000144320	LNPK	protein_coding	chr2	175002267	177002267	chr2:175938701:T:G	0.284294	1.45758	1.01898e-15	1.11479e-11	1.09101e-10
neutrophils	ENSG00000144455	SUMF1	protein_coding	chr3	3467269	5467269	chr3:4474307:A:C	0.233076	-0.680336	8.83851e-13	6.30142e-09	4.22223e-08
neutrophils	ENSG00000144554	FANCD2	protein_coding	chr3	9026437	11026437	chr3:9936551:GTATATA:G	0.137132	-0.579752	9.89915e-08	0.000211229	0.000713959
neutrophils	ENSG00000144566	RAB5A	protein_coding	chr3	18947097	20947097	chr3:19996623:A:G	0.132757	-0.766372	1.63736e-07	0.000298549	0.000975695
neutrophils	ENSG00000144567	RETREG2	protein_coding	chr2	218178275	220178275	chr2:219169108:A:G	0.433619	-1.07366	1.2946e-25	1.63969e-20	5.51621e-19
neutrophils	ENSG00000144579	CTDSP1	protein_coding	chr2	217399868	219399868	chr2:218397456:G:C	0.104075	0.526587	4.23349e-06	0.00299055	0.00780154
neutrophils	ENSG00000144580	CNOT9	protein_coding	chr2	217568839	219568839	chr2:218617594:CA:C	0.268464	-0.741867	8.65017e-15	4.42701e-11	3.97706e-10
neutrophils	ENSG00000144635	DYNC1LI1	protein_coding	chr3	31570858	33570858	chr3:32579722:G:A	0.432636	1.0856	1.53212e-25	4.61924e-20	1.47706e-18
neutrophils	ENSG00000144815	NXPE3	protein_coding	chr3	100779211	102779211	chr3:101754796:G:A	0.237502	-1.46247	5.0108e-13	2.44671e-09	1.7386e-08
neutrophils	ENSG00000144827	ABHD10	protein_coding	chr3	110979026	112979026	chr3:111992747:A:G	0.093274	-0.556006	1.41478e-05	0.0111212	0.0243671
neutrophils	ENSG00000145012	LPP	protein_coding	chr3	187154157	189154157	chr3:188137556:A:C	0.0910318	-0.629393	1.81552e-05	0.0198442	0.0396345
neutrophils	ENSG00000145016	RUBCN	protein_coding	chr3	196736904	198736904	chr3:197738848:A:G	0.0885851	0.749638	2.38248e-05	0.0179073	0.0363391
neutrophils	ENSG00000145050	MANF	protein_coding	chr3	50385291	52385291	chr3:51536492:T:C	0.226905	1.00931	1.94019e-12	4.48531e-09	3.07554e-08
neutrophils	ENSG00000145214	DGKQ	protein_coding	chr4	-26431	1973569	chr4:973551:C:G	0.450963	0.994744	6.31511e-27	4.05315e-21	1.50461e-19
neutrophils	ENSG00000145241	CENPC	protein_coding	chr4	66545503	68545503	chr4:67545510:C:T	0.197986	-1.13344	7.16567e-11	2.78596e-07	1.4909e-06
neutrophils	ENSG00000145244	CORIN	protein_coding	chr4	46838067	48838067	chr4:47929881:AG:A	0.263207	0.858851	1.74282e-14	1.76155e-10	1.44946e-09
neutrophils	ENSG00000145246	ATP10D	protein_coding	chr4	46485275	48485275	chr4:47411505:G:A	0.14923	-0.561184	2.43593e-08	3.58549e-05	0.000137772
neutrophils	ENSG00000145425	RPS3A	protein_coding	chr4	150099628	152099628	chr4:150903814:T:G	0.109287	-0.870717	2.35749e-06	0.00149921	0.00422133
neutrophils	ENSG00000145545	SRD5A1	protein_coding	chr5	5633440	7633440	chr5:6634518:T:C	0.227792	1.10819	1.73352e-12	9.17563e-09	6.03538e-08
neutrophils	ENSG00000145569	OTULINL	protein_coding	chr5	13581792	15581792	chr5:14572603:T:C	0.162439	1.11025	5.1702e-09	1.26482e-05	5.25386e-05
neutrophils	ENSG00000145703	IQGAP2	protein_coding	chr5	75403285	77403285	chr5:76420714:A:G	0.508112	1.01265	1.4742e-31	6.22455e-26	4.27721e-24
neutrophils	ENSG00000145725	PPIP5K2	protein_coding	chr5	102120301	104120301	chr5:103112313:T:TCAA	0.37002	-0.941427	4.03484e-21	2.13919e-16	4.10015e-15
neutrophils	ENSG00000145730	PAM	protein_coding	chr5	101755305	103755305	chr5:102825407:A:G	0.517928	-1.08919	2.08778e-32	2.35492e-26	1.83264e-24
neutrophils	ENSG00000145734	BDP1	protein_coding	chr5	70455651	72455651	chr5:71012424:C:T	0.0909411	-0.506449	1.83393e-05	0.0086048	0.0195774
neutrophils	ENSG00000145736	GTF2H2	protein_coding	chr5	70067601	72067601	chr5:71011637:T:C	0.118697	-0.539921	8.14282e-07	0.00039448	0.00125272
neutrophils	ENSG00000145743	FBXL17	protein_coding	chr5	107382098	109382098	chr5:107865407:GTTAAT:G	0.0889465	0.428092	2.28878e-05	0.0216972	0.0425544
neutrophils	ENSG00000145780	FEM1C	protein_coding	chr5	114544775	116544775	chr5:115546756:C:T	0.265303	-0.729632	1.31894e-14	2.36224e-10	1.91686e-09
neutrophils	ENSG00000145817	YIPF5	protein_coding	chr5	143170659	145170659	chr5:144170653:G:T	0.274615	-0.943089	3.78797e-15	5.01324e-11	4.4726e-10
neutrophils	ENSG00000145819	ARHGAP26	protein_coding	chr5	141770377	143770377	chr5:143026709:T:C	0.109921	0.949491	2.19501e-06	0.00301859	0.00785882
neutrophils	ENSG00000145868	FBXO38	protein_coding	chr5	147383958	149383958	chr5:148185136:T:TAGA	0.414778	0.905422	3.11226e-24	3.8419e-19	1.07894e-17
neutrophils	ENSG00000145901	TNIP1	protein_coding	chr5	150081034	152081034	chr5:151056597:CA:C	0.147298	-0.714017	3.05052e-08	5.64883e-05	0.000209816
neutrophils	ENSG00000145979	TBC1D7	protein_coding	chr6	12328537	14328537	chr6:13198342:G:A	0.0908029	-0.459137	1.8623e-05	0.0170483	0.0348931
neutrophils	ENSG00000146007	ZMAT2	protein_coding	chr5	139700447	141700447	chr5:140714985:T:C	0.11344	-0.616753	1.47606e-06	0.00104294	0.00305099
neutrophils	ENSG00000146094	DOK3	protein_coding	chr5	176509826	178509826	chr5:177525918:C:T	0.17445	-1.16159	1.24025e-09	2.75157e-06	1.27405e-05
neutrophils	ENSG00000146247	PHIP	protein_coding	chr6	78078254	80078254	chr6:78790369:C:G	0.0876163	-0.43135	2.65287e-05	0.0205688	0.0408139
neutrophils	ENSG00000146278	PNRC1	protein_coding	chr6	88080751	90080751	chr6:89071659:C:T	0.351215	0.869861	7.07193e-20	2.57958e-15	4.21825e-14
neutrophils	ENSG00000146285	SCML4	protein_coding	chr6	106824313	108824313	chr6:107823988:T:C	0.432396	0.971471	1.59648e-25	2.49387e-20	8.2186e-19
neutrophils	ENSG00000146386	ABRACL	protein_coding	chr6	138028745	140028745	chr6:139029045:G:A	0.305728	-0.839824	5.23124e-17	6.87994e-13	7.83758e-12
neutrophils	ENSG00000146426	TIAM2	protein_coding	chr6	153995315	155995315	chr6:155223263:T:C	0.253779	0.73833	6.05042e-14	4.41629e-10	3.45767e-09
neutrophils	ENSG00000146476	ARMT1	protein_coding	chr6	150452466	152452466	chr6:151470602:T:C	0.136394	-0.836976	1.07776e-07	0.000272008	0.000900543
neutrophils	ENSG00000146556	WASH2P	transcribed_unprocessed_pseudogene	chr2	112588550	114588550	chr2:113634411:C:T	0.102076	-0.493435	5.29646e-06	0.00504925	0.0122914
neutrophils	ENSG00000146574	CCZ1B	protein_coding	chr7	5826275	7826275	chr7:6846984:G:C	0.349924	-0.870197	8.58219e-20	6.35851e-15	9.92054e-14
neutrophils	ENSG00000146592	CREB5	protein_coding	chr7	27412518	29412518	chr7:28684757:G:T	0.315646	-0.827699	1.28497e-17	5.46911e-13	6.34222e-12
neutrophils	ENSG00000146701	MDH2	protein_coding	chr7	75048106	77048106	chr7:76164087:T:C	0.237869	-0.84199	4.78001e-13	2.74285e-09	1.93625e-08
neutrophils	ENSG00000146707	POMZP3	protein_coding	chr7	75627279	77627279	chr7:76591141:C:T	0.136975	-0.690306	1.00804e-07	0.000192659	0.000654962
neutrophils	ENSG00000146733	PSPH	protein_coding	chr7	55051444	57051444	chr7:56645871:A:T	0.101447	0.460613	5.68248e-06	0.00515935	0.0125331
neutrophils	ENSG00000146757	ZNF92	protein_coding	chr7	64373855	66373855	chr7:65370289:T:C	0.105574	-0.454141	3.57817e-06	0.00174932	0.00484946
neutrophils	ENSG00000146828	SLC12A9	protein_coding	chr7	99852713	101852713	chr7:100823322:T:C	0.0931521	-0.450064	1.4341e-05	0.0132118	0.0282576
neutrophils	ENSG00000146830	GIGYF1	protein_coding	chr7	99694250	101694250	chr7:100685638:C:T	0.0912414	0.424868	1.77372e-05	0.0131572	0.0281595
neutrophils	ENSG00000146859	TMEM140	protein_coding	chr7	134148072	136148072	chr7:135109263:C:T	0.327573	-0.797106	2.31323e-18	8.28437e-14	1.10559e-12
neutrophils	ENSG00000146904	EPHA1	protein_coding	chr7	142408856	144408856	chr7:143384849:G:C	0.193122	-0.685646	1.29958e-10	2.61706e-07	1.40868e-06
neutrophils	ENSG00000147121	KRBOX4	protein_coding	chrX	45447297	47447297	chrX:46641943:G:A	0.100966	-0.407138	5.99717e-06	0.00238889	0.00641062
neutrophils	ENSG00000147123	NDUFB11	protein_coding	chrX	46144702	48144702	chrX:47209027:G:A	0.107329	0.408798	2.93804e-06	0.00122761	0.00353833
neutrophils	ENSG00000147124	ZNF41	protein_coding	chrX	46483222	48483222	chrX:47867855:C:T	0.0820573	0.509296	4.9107e-05	0.0139565	0.0295471
neutrophils	ENSG00000147168	IL2RG	protein_coding	chrX	70111577	72111577	chrX:71114383:G:A	0.173529	-0.552583	1.38461e-09	1.46335e-06	7.05381e-06
neutrophils	ENSG00000147394	ZNF185	protein_coding	chrX	151914442	153914442	chrX:152918876:C:T	0.249293	0.792364	1.08805e-13	4.51197e-10	3.52831e-09
neutrophils	ENSG00000147408	CSGALNACT1	protein_coding	chr8	18602495	20602495	chr8:19706638:A:G	0.438831	0.952633	5.2742e-26	8.797e-21	3.10501e-19
neutrophils	ENSG00000147419	CCDC25	protein_coding	chr8	26772640	28772640	chr8:27772635:G:A	0.284057	-0.721132	1.05253e-15	1.46677e-11	1.40985e-10
neutrophils	ENSG00000147421	HMBOX1	protein_coding	chr8	27890395	29890395	chr8:29052006:C:T	0.325628	-0.850698	3.06576e-18	7.06739e-14	9.61049e-13
neutrophils	ENSG00000147439	BIN3	protein_coding	chr8	21669121	23669121	chr8:22638453:T:C	0.109984	-0.514176	2.17938e-06	0.00365093	0.00928432
neutrophils	ENSG00000147443	DOK2	protein_coding	chr8	20913690	22913690	chr8:21905404:A:C	0.464313	0.975071	5.78863e-28	9.63766e-23	4.54393e-21
neutrophils	ENSG00000147459	DOCK5	protein_coding	chr8	24184689	26184689	chr8:25399217:C:T	0.523476	-0.992935	6.79711e-33	6.16561e-27	5.38176e-25
neutrophils	ENSG00000147526	TACC1	protein_coding	chr8	37787236	39787236	chr8:38886373:C:G	0.117127	-0.469647	9.72824e-07	0.000987562	0.00289817
neutrophils	ENSG00000147592	LACTB2	protein_coding	chr8	69669185	71669185	chr8:70954781:C:T	0.0937058	0.459531	1.34839e-05	0.0111729	0.0244721
neutrophils	ENSG00000147813	NAPRT	protein_coding	chr8	142578330	144578330	chr8:143576200:C:T	0.226029	-1.01034	2.16829e-12	1.49523e-08	9.60042e-08
neutrophils	ENSG00000147852	VLDLR	protein_coding	chr9	1621787	3621787	chr9:2622134:C:T	0.322221	0.849808	5.01122e-18	1.71591e-13	2.15212e-12
neutrophils	ENSG00000147872	PLIN2	protein_coding	chr9	18127492	20127492	chr9:19163026:C:T	0.210514	0.797681	1.52304e-11	8.66458e-08	4.92229e-07
neutrophils	ENSG00000147905	ZCCHC7	protein_coding	chr9	36120574	38120574	chr9:37079664:T:G	0.138224	-0.545005	8.72892e-08	0.000153133	0.000529507
neutrophils	ENSG00000147955	SIGMAR1	protein_coding	chr9	33637787	35637787	chr9:34584321:G:T	0.0957102	-0.512483	1.07854e-05	0.0064586	0.01527
neutrophils	ENSG00000148110	MFSD14B	protein_coding	chr9	93374569	95374569	chr9:94305196:G:A	0.175312	-1.21996	1.11876e-09	3.24389e-06	1.48392e-05
neutrophils	ENSG00000148158	SNX30	protein_coding	chr9	111750760	113750760	chr9:112862743:G:A	0.10635	0.505524	3.27978e-06	0.00411065	0.0103193
neutrophils	ENSG00000148180	GSN	protein_coding	chr9	120268162	122268162	chr9:121306506:T:TATATATC	0.283692	0.768008	1.10619e-15	1.73439e-11	1.65233e-10
neutrophils	ENSG00000148218	ALAD	protein_coding	chr9	112401284	114401284	chr9:113401365:G:C	0.295577	-0.878233	2.15808e-16	3.03509e-12	3.16199e-11
neutrophils	ENSG00000148229	POLE3	protein_coding	chr9	112410675	114410675	chr9:113417085:G:A	0.103743	1.06822	4.39426e-06	0.00629117	0.0149352
neutrophils	ENSG00000148297	MED22	protein_coding	chr9	132348131	134348131	chr9:133338938:C:T	0.109232	-0.469516	2.37217e-06	0.00416543	0.0104406
neutrophils	ENSG00000148308	GTF3C5	protein_coding	chr9	132030997	134030997	chr9:133086409:C:T	0.0976922	0.444367	8.64595e-06	0.0134502	0.0286631
neutrophils	ENSG00000148344	PTGES	protein_coding	chr9	128753042	130753042	chr9:129775970:CTATTT:C	0.14906	1.14401	2.48462e-08	7.07585e-05	0.000258949
neutrophils	ENSG00000148358	GPR107	protein_coding	chr9	129053906	131053906	chr9:130148629:T:A	0.0920413	0.46266	1.62276e-05	0.0215962	0.0424512
neutrophils	ENSG00000148396	SEC16A	protein_coding	chr9	135483040	137483040	chr9:136483046:G:C	0.145523	-0.547393	3.74976e-08	8.90556e-05	0.000318687
neutrophils	ENSG00000148411	NACC2	protein_coding	chr9	135095289	137095289	chr9:136101055:C:G	0.098659	0.504307	7.76125e-06	0.0124775	0.0269278
neutrophils	ENSG00000148450	MSRB2	protein_coding	chr10	22095579	24095579	chr10:23072185:C:T	0.119038	-1.0879	7.8338e-07	0.000662723	0.00201633
neutrophils	ENSG00000148481	MINDY3	protein_coding	chr10	14860507	16860507	chr10:15819276:C:G	0.0951553	-0.493693	1.14734e-05	0.0120437	0.0261489
neutrophils	ENSG00000148572	NRBF2	protein_coding	chr10	62133328	64133328	chr10:63586540:A:G	0.117075	0.947523	9.78515e-07	0.000930032	0.00274305
neutrophils	ENSG00000148730	EIF4EBP2	protein_coding	chr10	69404145	71404145	chr10:69874337:C:T	0.10646	0.472959	3.23964e-06	0.00628678	0.0149348
neutrophils	ENSG00000148737	TCF7L2	protein_coding	chr10	111950247	113950247	chr10:112951918:C:T	0.08735	-0.442094	2.73241e-05	0.0236252	0.045566
neutrophils	ENSG00000148834	GSTO1	protein_coding	chr10	103254892	105254892	chr10:104255006:CCGG:C	0.325826	0.836839	2.97916e-18	1.08284e-13	1.39052e-12
neutrophils	ENSG00000148841	ITPRIP	protein_coding	chr10	103338465	105338465	chr10:104347289:C:T	0.118336	0.52075	8.48225e-07	0.000911457	0.00269195
neutrophils	ENSG00000148925	BTBD10	protein_coding	chr11	12463222	14463222	chr11:13460452:G:T	0.227695	-1.03751	1.75513e-12	1.0465e-08	6.83535e-08
neutrophils	ENSG00000148926	ADM	protein_coding	chr11	9305073	11305073	chr11:10269376:C:T	0.105027	0.49059	3.80509e-06	0.00546925	0.0132064
neutrophils	ENSG00000149084	HSD17B12	protein_coding	chr11	42680738	44680738	chr11:43856935:G:A	0.121136	-0.532416	6.17301e-07	0.00107705	0.00314223
neutrophils	ENSG00000149177	PTPRJ	protein_coding	chr11	46980559	48980559	chr11:47940014:G:C	0.209939	0.779284	1.63606e-11	6.38678e-08	3.69325e-07
neutrophils	ENSG00000149262	INTS4	protein_coding	chr11	76994668	78994668	chr11:77910035:C:T	0.159824	0.61031	7.03839e-09	1.28748e-05	5.33769e-05
neutrophils	ENSG00000149273	RPS3	protein_coding	chr11	74399518	76399518	chr11:75402507:AT:A	0.224896	-1.17146	2.50315e-12	1.48014e-08	9.51299e-08
neutrophils	ENSG00000149308	NPAT	protein_coding	chr11	107222638	109222638	chr11:108402559:AT:A	0.12062	-0.504167	6.54576e-07	0.000697342	0.00211072
neutrophils	ENSG00000149311	ATM	protein_coding	chr11	107223067	109223067	chr11:108240702:TA:T	0.34207	-0.854467	2.76507e-19	7.00111e-15	1.08445e-13
neutrophils	ENSG00000149346	SLX4IP	protein_coding	chr20	9435305	11435305	chr20:10471052:G:T	0.133726	-0.555968	1.46489e-07	0.000298635	0.000975695
neutrophils	ENSG00000149357	LAMTOR1	protein_coding	chr11	71103297	73103297	chr11:72120471:G:A	0.0888271	-0.453518	2.31932e-05	0.0146491	0.0307813
neutrophils	ENSG00000149485	FADS1	protein_coding	chr11	60817003	62817003	chr11:61828092:C:T	0.16181	0.884396	5.5692e-09	1.06373e-05	4.4674e-05
neutrophils	ENSG00000149499	EML3	protein_coding	chr11	61612775	63612775	chr11:62614011:T:C	0.329937	0.889512	1.64101e-18	3.76204e-14	5.30564e-13
neutrophils	ENSG00000149531	FRG1BP	unprocessed_pseudogene	chr20	29377372	31377372	chr20:30327677:A:G	0.0921803	0.487388	1.59787e-05	0.00139014	0.00394344
neutrophils	ENSG00000149548	CCDC15	protein_coding	chr11	123954202	125954202	chr11:125053211:C:T	0.287789	1.03646	6.31616e-16	9.84091e-12	9.70452e-11
neutrophils	ENSG00000149573	MPZL2	protein_coding	chr11	117264297	119264297	chr11:118263350:T:G	0.315506	0.762503	1.3108e-17	2.77259e-13	3.34743e-12
neutrophils	ENSG00000149600	COMMD7	protein_coding	chr20	31743467	33743467	chr20:32765121:T:C	0.148021	0.554217	2.80449e-08	4.05342e-05	0.000154557
neutrophils	ENSG00000149743	TRPT1	protein_coding	chr11	63226186	65226186	chr11:64141756:T:C	0.489965	1.07781	4.95013e-30	6.21905e-24	3.43335e-22
neutrophils	ENSG00000150048	CLEC1A	protein_coding	chr12	9098985	11098985	chr12:10070187:T:C	0.103921	0.633832	4.30743e-06	0.00483128	0.0118599
neutrophils	ENSG00000150054	MPP7	protein_coding	chr10	27303064	29303064	chr10:28331214:T:C	0.217228	-0.649811	6.58052e-12	3.78596e-08	2.27271e-07
neutrophils	ENSG00000150403	TMCO3	protein_coding	chr13	112491021	114491021	chr13:113582961:A:G	0.142563	-1.02824	5.28567e-08	0.000108298	0.000383509
neutrophils	ENSG00000150433	TMEM218	protein_coding	chr11	124111626	126111626	chr11:124954170:C:T	0.186777	0.618804	2.81163e-10	9.15682e-07	4.52532e-06
neutrophils	ENSG00000150753	CCT5	protein_coding	chr5	9250280	11250280	chr5:10263339:TGGAG:T	0.416403	-1.36109	2.37493e-24	1.3238e-19	3.92235e-18
neutrophils	ENSG00000150782	IL18	protein_coding	chr11	111164094	113164094	chr11:112160357:G:A	0.0868345	-0.459927	2.89317e-05	0.0165952	0.0341594
neutrophils	ENSG00000150867	PIP4K2A	protein_coding	chr10	21714578	23714578	chr10:22567090:G:C	0.116558	0.517177	1.03755e-06	0.00064541	0.00197109
neutrophils	ENSG00000150938	CRIM1	protein_coding	chr2	35355778	37355778	chr2:36707593:C:G	0.0952492	0.461667	1.13541e-05	0.0149031	0.0312642
neutrophils	ENSG00000150977	RILPL2	protein_coding	chr12	122436684	124436684	chr12:123432442:A:G	0.272271	0.766995	5.19315e-15	5.37955e-11	4.7796e-10
neutrophils	ENSG00000150995	ITPR1	protein_coding	chr3	3493348	5493348	chr3:4419885:G:A	0.168451	0.975575	2.53616e-09	9.55501e-06	4.04973e-05
neutrophils	ENSG00000151062	CACNA2D4	protein_coding	chr12	918652	2918652	chr12:1810377:C:T	0.0898688	0.435714	2.06597e-05	0.0241247	0.0463219
neutrophils	ENSG00000151116	UEVLD	protein_coding	chr11	17588734	19588734	chr11:18572167:C:T	0.137115	0.564811	9.91882e-08	0.000185689	0.000632932
neutrophils	ENSG00000151136	BTBD11	protein_coding	chr12	106318434	108318434	chr12:107670678:A:T	0.103232	0.469621	4.65293e-06	0.00422035	0.0105455
neutrophils	ENSG00000151151	IPMK	protein_coding	chr10	57267894	59267894	chr10:58248600:G:A	0.290316	-0.948771	4.46313e-16	4.00437e-12	4.11865e-11
neutrophils	ENSG00000151239	TWF1	protein_coding	chr12	42806317	44806317	chr12:43826433:T:C	0.116736	0.849266	1.01686e-06	0.00089271	0.00264096
neutrophils	ENSG00000151287	TEX30	protein_coding	chr13	101773786	103773786	chr13:102624047:G:A	0.233246	0.656411	8.64898e-13	4.66508e-09	3.18528e-08
neutrophils	ENSG00000151327	FAM177A1	protein_coding	chr14	34046272	36046272	chr14:35034875:C:T	0.390966	-0.88276	1.50319e-22	3.23552e-17	6.94317e-16
neutrophils	ENSG00000151332	MBIP	protein_coding	chr14	35320637	37320637	chr14:36265602:C:T	0.160256	1.21989	6.68925e-09	1.2673e-05	5.26078e-05
neutrophils	ENSG00000151348	EXT2	protein_coding	chr11	43095678	45095678	chr11:44066439:G:T	0.36887	1.38821	4.81817e-21	4.43427e-16	8.16009e-15
neutrophils	ENSG00000151465	CDC123	protein_coding	chr10	11196188	13196188	chr10:12265895:C:T	0.235859	0.794522	6.18796e-13	3.89107e-09	2.68518e-08
neutrophils	ENSG00000151470	C4orf33	protein_coding	chr4	128096152	130096152	chr4:129203238:T:C	0.114575	0.938768	1.29847e-06	0.00127136	0.00364492
neutrophils	ENSG00000151498	ACAD8	protein_coding	chr11	133253568	135253568	chr11:134252567:C:T	0.523016	1.08847	7.46386e-33	4.86426e-27	4.30402e-25
neutrophils	ENSG00000151500	THYN1	protein_coding	chr11	133253352	135253352	chr11:134262440:G:C	0.0935767	-0.715991	1.3679e-05	0.0206351	0.040898
neutrophils	ENSG00000151553	FHIP2A	protein_coding	chr10	113821780	115821780	chr10:114815359:A:AAT	0.0917601	-0.454067	1.67432e-05	0.0110395	0.0242457
neutrophils	ENSG00000151694	ADAM17	protein_coding	chr2	8555830	10555830	chr2:9508245:G:C	0.282272	0.779006	1.34241e-15	1.77598e-11	1.6845e-10
neutrophils	ENSG00000151715	TMEM45B	protein_coding	chr11	128815848	130815848	chr11:129827111:T:A	0.311611	-1.21138	2.2802e-17	6.17852e-13	7.08853e-12
neutrophils	ENSG00000151893	CACUL1	protein_coding	chr10	117754970	119754970	chr10:118667545:CTGACCAACA:C	0.108433	-0.478845	2.59529e-06	0.00362215	0.00921644
neutrophils	ENSG00000152193	OBI1	protein_coding	chr13	77659155	79659155	chr13:78620535:G:A	0.218195	-0.824398	5.82795e-12	2.68472e-08	1.65945e-07
neutrophils	ENSG00000152213	ARL11	protein_coding	chr13	48628507	50628507	chr13:49521991:C:G	0.090885	0.446548	1.84539e-05	0.0132516	0.028324
neutrophils	ENSG00000152219	ARL14EP	protein_coding	chr11	29323104	31323104	chr11:29556892:A:G	0.121839	-0.482607	5.69914e-07	0.000486486	0.00151364
neutrophils	ENSG00000152223	EPG5	protein_coding	chr18	44967329	46967329	chr18:45992922:C:T	0.0930134	0.65273	1.45642e-05	0.0154014	0.0321425
neutrophils	ENSG00000152229	PSTPIP2	protein_coding	chr18	45072260	47072260	chr18:45989590:A:G	0.330691	1.23072	1.47043e-18	3.9955e-14	5.6104e-13
neutrophils	ENSG00000152234	ATP5F1A	protein_coding	chr18	45098296	47098296	chr18:46098740:C:T	0.445127	-0.953284	1.76314e-26	7.23923e-21	2.61228e-19
neutrophils	ENSG00000152242	C18orf25	protein_coding	chr18	45174034	47174034	chr18:46170239:A:G	0.109851	-0.530218	2.2123e-06	0.00245265	0.00656536
neutrophils	ENSG00000152256	PDK1	protein_coding	chr2	171556090	173556090	chr2:172506662:AAAAG:A	0.0890256	-0.42009	2.26877e-05	0.0224328	0.0437099
neutrophils	ENSG00000152284	TCF7L1	protein_coding	chr2	84133392	86133392	chr2:85322751:A:G	0.231055	0.718061	1.14426e-12	5.76099e-09	3.89242e-08
neutrophils	ENSG00000152348	ATG10	protein_coding	chr5	80972023	82972023	chr5:82006006:AC:A	0.184455	0.771789	3.72428e-10	1.52099e-06	7.31527e-06
neutrophils	ENSG00000152404	CWF19L2	protein_coding	chr11	106457825	108457825	chr11:107326880:G:C	0.101758	-0.504362	5.48842e-06	0.0057539	0.0138163
neutrophils	ENSG00000152520	PAN3	protein_coding	chr13	27138545	29138545	chr13:28201533:A:G	0.167239	0.618508	2.92876e-09	7.23314e-06	3.12721e-05
neutrophils	ENSG00000152558	TMEM123	protein_coding	chr11	101452765	103452765	chr11:102389216:G:A	0.114627	0.511245	1.29083e-06	0.00148309	0.00417958
neutrophils	ENSG00000152684	PELO	protein_coding	chr5	51787916	53787916	chr5:52810033:GT:G	0.202955	-0.701767	3.88718e-11	1.86725e-07	1.02647e-06
neutrophils	ENSG00000152767	FARP1	protein_coding	chr13	97143094	99143094	chr13:98519995:C:A	0.0915079	-0.460024	1.72194e-05	0.0202977	0.0403904
neutrophils	ENSG00000152904	GGPS1	protein_coding	chr1	234328570	236328570	chr1:235164208:A:G	0.230108	1.09981	1.29102e-12	6.5711e-09	4.38021e-08
neutrophils	ENSG00000152926	ZNF117	protein_coding	chr7	63982119	65982119	chr7:65010974:C:A	0.121994	-1.08698	5.59989e-07	0.000487832	0.0015171
neutrophils	ENSG00000152944	MED21	protein_coding	chr12	26022558	28022558	chr12:27170989:G:T	0.141129	-1.01166	6.24045e-08	0.000142756	0.00049655
neutrophils	ENSG00000153037	SRP19	protein_coding	chr5	111861287	113861287	chr5:112954354:T:C	0.211356	0.626114	1.37131e-11	6.60301e-08	3.80594e-07
neutrophils	ENSG00000153048	CARHSP1	protein_coding	chr16	7869006	9869006	chr16:8838485:C:G	0.243044	-0.759474	2.45134e-13	3.18543e-09	2.2316e-08
neutrophils	ENSG00000153113	CAST	protein_coding	chr5	95662376	97662376	chr5:96690143:A:G	0.166101	0.75612	3.35209e-09	6.27326e-06	2.73417e-05
neutrophils	ENSG00000153147	SMARCA5	protein_coding	chr4	142513702	144513702	chr4:142610622:T:A	0.0833552	0.448085	4.25377e-05	0.015226	0.031797
neutrophils	ENSG00000153207	AHCTF1	protein_coding	chr1	245931948	247931948	chr1:246962065:C:T	0.238649	-0.983691	4.32321e-13	4.60794e-09	3.15293e-08
neutrophils	ENSG00000153214	TMEM87B	protein_coding	chr2	111055269	113055269	chr2:112056315:T:C	0.172921	-0.854508	1.48897e-09	3.05167e-06	1.40095e-05
neutrophils	ENSG00000153317	ASAP1	protein_coding	chr8	129443674	131443674	chr8:130372608:A:G	0.149725	-0.726444	2.29933e-08	4.53933e-05	0.000171666
neutrophils	ENSG00000153406	NMRAL1	protein_coding	chr16	3474625	5474625	chr16:4477108:T:C	0.421466	-1.03286	1.01853e-24	1.1282e-19	3.4374e-18
neutrophils	ENSG00000153487	ING1	protein_coding	chr13	109713700	111713700	chr13:110748738:A:G	0.095733	0.482865	1.07579e-05	0.0188725	0.0379993
neutrophils	ENSG00000153786	ZDHHC7	protein_coding	chr16	84011535	86011535	chr16:84991201:T:A	0.176789	0.654237	9.37294e-10	6.27771e-06	2.73426e-05
neutrophils	ENSG00000153814	JAZF1	protein_coding	chr7	27180795	29180795	chr7:28237488:C:G	0.138869	-0.548059	8.10228e-08	0.00019021	0.000647317
neutrophils	ENSG00000153975	ZUP1	protein_coding	chr6	115668766	117668766	chr6:116658328:G:C	0.103001	-0.529233	4.77525e-06	0.00435323	0.0108398
neutrophils	ENSG00000153989	NUS1	protein_coding	chr6	116675469	118675469	chr6:117729678:C:T	0.0837608	0.554803	4.06702e-05	0.0238311	0.0458809
neutrophils	ENSG00000154127	UBASH3B	protein_coding	chr11	121655722	123655722	chr11:122663796:T:C	0.12181	-0.495681	5.71816e-07	0.00086181	0.00255701
neutrophils	ENSG00000154153	RETREG1	protein_coding	chr5	15616997	17616997	chr5:16513373:A:G	0.253915	0.73611	5.9428e-14	3.98125e-10	3.1399e-09
neutrophils	ENSG00000154188	ANGPT1	protein_coding	chr8	106497918	108497918	chr8:107677488:GAAC:G	0.256835	-0.724542	4.0485e-14	3.67301e-10	2.90745e-09
neutrophils	ENSG00000154237	LRRK1	protein_coding	chr15	99919357	101919357	chr15:101044954:A:G	0.236591	0.933591	5.63321e-13	4.29347e-09	2.95127e-08
neutrophils	ENSG00000154309	DISP1	protein_coding	chr1	221815039	223815039	chr1:222814186:CATT:C	0.111036	0.518366	1.93595e-06	0.00195363	0.00536519
neutrophils	ENSG00000154330	PGM5	protein_coding	chr9	67356611	69356611	chr9:68560649:T:A	0.39605	-1.07173	6.65272e-23	5.78562e-18	1.37899e-16
neutrophils	ENSG00000154429	CCSAP	protein_coding	chr1	228343047	230343047	chr1:229342020:A:G	0.142083	0.731485	5.58761e-08	9.6423e-05	0.000343339
neutrophils	ENSG00000154447	SH3RF1	protein_coding	chr4	168270956	170270956	chr4:169284675:C:T	0.193111	-0.621552	1.30135e-10	4.54765e-07	2.36318e-06
neutrophils	ENSG00000154589	LY96	protein_coding	chr8	72991392	74991392	chr8:73998691:C:CA	0.111324	0.834509	1.87398e-06	0.00188122	0.00518176
neutrophils	ENSG00000154642	C21orf91	protein_coding	chr21	16819356	18819356	chr21:17784538:G:A	0.130946	-0.519635	2.01537e-07	0.000428207	0.0013479
neutrophils	ENSG00000154767	XPC	protein_coding	chr3	13178601	15178601	chr3:14176076:G:A	0.264717	-0.69405	1.42597e-14	1.70955e-10	1.41026e-09
neutrophils	ENSG00000154803	FLCN	protein_coding	chr17	16237168	18237168	chr17:17242653:G:A	0.342888	-1.0446	2.44936e-19	1.82991e-14	2.69858e-13
neutrophils	ENSG00000154813	DPH3	protein_coding	chr3	15264943	17264943	chr3:16249810:GCTT:G	0.254004	0.729078	5.87381e-14	6.00371e-10	4.61311e-09
neutrophils	ENSG00000154822	PLCL2	protein_coding	chr3	15884955	17884955	chr3:16867007:C:A	0.212535	-0.792071	1.1839e-11	6.37702e-08	3.69091e-07
neutrophils	ENSG00000154845	PPP4R1	protein_coding	chr18	8614559	10614559	chr18:9626181:G:A	0.152393	0.541365	1.6837e-08	4.79536e-05	0.000180608
neutrophils	ENSG00000154874	CCDC144B	transcribed_unprocessed_pseudogene	chr17	17625447	19625447	chr17:18645105:A:C	0.0979094	-0.491327	8.43884e-06	0.00418525	0.0104821
neutrophils	ENSG00000154889	MPPE1	protein_coding	chr18	10908317	12908317	chr18:11917084:C:A	0.25934	-1.14064	2.90912e-14	2.42799e-10	1.96528e-09
neutrophils	ENSG00000154928	EPHB1	protein_coding	chr3	133795260	135795260	chr3:134606784:A:G	0.125881	-0.544718	3.59657e-07	0.000580661	0.00178177
neutrophils	ENSG00000154978	VOPP1	protein_coding	chr7	54572502	56572502	chr7:55139161:C:T	0.0933938	-0.519732	1.39604e-05	0.0121955	0.0264252
neutrophils	ENSG00000155093	PTPRN2	protein_coding	chr7	157587823	159587823	chr7:157617065:A:G	0.113408	0.806298	1.48147e-06	0.00212165	0.00576776
neutrophils	ENSG00000155097	ATP6V1C1	protein_coding	chr8	102021083	104021083	chr8:103041055:G:T	0.165562	-1.10416	3.57337e-09	1.06071e-05	4.45762e-05
neutrophils	ENSG00000155115	GTF3C6	protein_coding	chr6	109958706	111958706	chr6:111631172:C:T	0.103416	-0.514529	4.55806e-06	0.00393962	0.00993243
neutrophils	ENSG00000155256	ZFYVE27	protein_coding	chr10	96737128	98737128	chr10:97745150:CTGTT:C	0.115385	0.612274	1.18486e-06	0.00158001	0.00441802
neutrophils	ENSG00000155463	OXA1L	protein_coding	chr14	21766688	23766688	chr14:22816230:G:A	0.208176	-0.665864	2.03681e-11	8.07808e-08	4.60124e-07
neutrophils	ENSG00000155465	SLC7A7	protein_coding	chr14	21815435	23815435	chr14:22816230:G:A	0.369891	-0.887579	4.11595e-21	1.50116e-16	2.9294e-15
neutrophils	ENSG00000155506	LARP1	protein_coding	chr5	153755377	155755377	chr5:154723831:C:T	0.216945	-0.699841	6.81822e-12	3.80804e-08	2.28384e-07
neutrophils	ENSG00000155542	SETD9	protein_coding	chr5	55909596	57909596	chr5:56937714:G:A	0.309891	-0.952419	2.90892e-17	4.78584e-13	5.59002e-12
neutrophils	ENSG00000155660	PDIA4	protein_coding	chr7	148028505	150028505	chr7:149034833:GTTCAAGTGA:G	0.147343	0.865397	3.03448e-08	5.80358e-05	0.000215317
neutrophils	ENSG00000155849	ELMO1	protein_coding	chr7	36448864	38448864	chr7:37409118:A:G	0.264179	0.933214	1.5317e-14	2.12858e-10	1.73598e-09
neutrophils	ENSG00000155876	RRAGA	protein_coding	chr9	18049427	20049427	chr9:19049598:C:A	0.114272	0.636204	1.34367e-06	0.00274461	0.0072212
neutrophils	ENSG00000155893	PXYLP1	protein_coding	chr3	140231825	142231825	chr3:141238920:A:G	0.334495	1.43175	8.43642e-19	2.14678e-14	3.11607e-13
neutrophils	ENSG00000155957	TMBIM4	protein_coding	chr12	65169996	67169996	chr12:66130421:C:T	0.606424	-1.14778	6.11035e-41	1.56079e-34	5.60083e-32
neutrophils	ENSG00000156030	MIDEAS	protein_coding	chr14	72760303	74760303	chr14:73716576:A:G	0.330826	-0.884518	1.44191e-18	7.59573e-14	1.02856e-12
neutrophils	ENSG00000156110	ADK	protein_coding	chr10	73151221	75151221	chr10:74169175:T:C	0.378081	1.47581	1.15216e-21	7.47816e-17	1.53831e-15
neutrophils	ENSG00000156261	CCT8	protein_coding	chr21	28073648	30073648	chr21:29090450:A:G	0.2637	-0.695764	1.63243e-14	2.19252e-10	1.78362e-09
neutrophils	ENSG00000156411	ATP5MJ	protein_coding	chr14	102921529	104921529	chr14:104038673:CTGTTTTTTTGTT:C	0.212413	0.756281	1.20205e-11	4.9076e-08	2.90021e-07
neutrophils	ENSG00000156414	TDRD9	protein_coding	chr14	102928456	104928456	chr14:103933822:T:C	0.136811	-0.603997	1.02721e-07	0.000176568	0.000603493
neutrophils	ENSG00000156515	HK1	protein_coding	chr10	68318847	70318847	chr10:69349650:T:C	0.350961	0.80709	7.34668e-20	5.10745e-15	8.04638e-14
neutrophils	ENSG00000156603	MED19	protein_coding	chr11	56712215	58712215	chr11:57773648:T:A	0.10126	0.503869	5.80291e-06	0.00384245	0.0097216
neutrophils	ENSG00000156875	MFSD14A	protein_coding	chr1	99038095	101038095	chr1:99951917:C:T	0.093243	-0.549854	1.41968e-05	0.00784965	0.018147
neutrophils	ENSG00000156931	VPS8	protein_coding	chr3	183812166	185812166	chr3:184812202:C:G	0.210021	0.697631	1.61948e-11	7.60972e-08	4.34597e-07
neutrophils	ENSG00000157017	GHRL	protein_coding	chr3	9292947	11292947	chr3:10297453:C:T	0.154168	-0.554851	1.36791e-08	4.39117e-05	0.000166508
neutrophils	ENSG00000157106	SMG1	protein_coding	chr16	17926408	19926408	chr16:18862690:C:T	0.194214	-0.719254	1.13721e-10	2.27109e-07	1.23584e-06
neutrophils	ENSG00000157107	FCHO2	protein_coding	chr5	71956041	73956041	chr5:72956648:A:G	0.323055	-0.775917	4.44447e-18	8.94053e-14	1.17855e-12
neutrophils	ENSG00000157322	CLEC18A	protein_coding	chr16	68951334	70951334	chr16:69942961:T:C	0.269965	-0.749487	7.07624e-15	7.76729e-11	6.73431e-10
neutrophils	ENSG00000157379	DHRS1	protein_coding	chr14	23299780	25299780	chr14:24306812:C:T	0.118797	-0.925057	8.05082e-07	0.0012015	0.00346772
neutrophils	ENSG00000157540	DYRK1A	protein_coding	chr21	36366773	38366773	chr21:37439553:C:T	0.165665	0.551784	3.52976e-09	1.0972e-05	4.60498e-05
neutrophils	ENSG00000157551	KCNJ15	protein_coding	chr21	37256991	39256991	chr21:38229225:G:A	0.092715	0.431	1.50558e-05	0.0184829	0.0373312
neutrophils	ENSG00000157600	TMEM164	protein_coding	chrX	109003114	111003114	chrX:109977997:T:C	0.614717	0.990336	7.77394e-42	4.43079e-35	1.6835e-32
neutrophils	ENSG00000157734	SNX22	protein_coding	chr15	63151731	65151731	chr15:64156166:C:T	0.169315	-0.862843	2.28851e-09	4.2676e-06	1.91114e-05
neutrophils	ENSG00000157778	PSMG3	protein_coding	chr7	570032	2570032	chr7:1570052:G:A	0.238796	0.712325	4.24242e-13	3.81196e-09	2.63578e-08
neutrophils	ENSG00000157800	SLC37A3	protein_coding	chr7	139398530	141398530	chr7:140391190:C:CATGG	0.11899	0.516826	7.87667e-07	0.00115567	0.00334741
neutrophils	ENSG00000157823	AP3S2	protein_coding	chr15	88893994	90893994	chr15:89894969:C:CAT	0.136671	-0.664287	1.04401e-07	0.000172682	0.000591092
neutrophils	ENSG00000157856	DRC1	protein_coding	chr2	25401920	27401920	chr2:26455922:G:A	0.102802	-0.802037	4.88269e-06	0.00318565	0.00824062
neutrophils	ENSG00000158062	UBXN11	protein_coding	chr1	25306636	27306636	chr1:26354172:C:T	0.109943	0.789682	2.18954e-06	0.00148598	0.0041859
neutrophils	ENSG00000158089	GALNT14	protein_coding	chr2	30138440	32138440	chr2:30996558:C:A	0.170834	0.6338	1.90984e-09	4.91186e-06	2.17904e-05
neutrophils	ENSG00000158092	NCK1	protein_coding	chr3	135862208	137862208	chr3:136816182:G:A	0.119712	0.576893	7.257e-07	0.000684834	0.00207871
neutrophils	ENSG00000158104	HPD	protein_coding	chr12	120858859	122858859	chr12:121853539:G:A	0.307148	-0.803481	4.2841e-17	1.67578e-12	1.80705e-11
neutrophils	ENSG00000158156	XKR8	protein_coding	chr1	26959973	28959973	chr1:27459823:T:C	0.0821736	0.706771	4.84796e-05	0.0214637	0.0422422
neutrophils	ENSG00000158161	EYA3	protein_coding	chr1	27088610	29088610	chr1:28090534:C:A	0.35203	1.84417	6.25681e-20	2.36722e-15	3.90061e-14
neutrophils	ENSG00000158373	H2BC5	protein_coding	chr6	25158122	27158122	chr6:26158765:T:C	0.142116	-0.555618	5.56653e-08	0.000115298	0.000406515
neutrophils	ENSG00000158406	H4C8	protein_coding	chr6	25285534	27285534	chr6:26292786:A:T	0.0855153	-0.442824	3.34876e-05	0.022747	0.0442462
neutrophils	ENSG00000158435	CNOT11	protein_coding	chr2	100252886	102252886	chr2:101302340:A:G	0.240637	0.707695	3.34588e-13	3.30246e-09	2.30609e-08
neutrophils	ENSG00000158545	ZC3H18	protein_coding	chr16	87570403	89570403	chr16:88622027:G:T	0.110279	0.491074	2.10817e-06	0.00459566	0.0113391
neutrophils	ENSG00000158604	TMED4	protein_coding	chr7	43582231	45582231	chr7:44689208:CTTTTTTTTTTTTTT:C	0.221171	1.31765	4.00732e-12	1.73725e-08	1.10013e-07
neutrophils	ENSG00000158710	TAGLN2	protein_coding	chr1	158925507	160925507	chr1:159921179:G:A	0.199065	0.662945	6.27584e-11	2.14711e-07	1.17233e-06
neutrophils	ENSG00000158711	ELK4	protein_coding	chr1	204632011	206632011	chr1:205631525:C:T	0.140616	-0.594182	6.6215e-08	0.000113391	0.000400447
neutrophils	ENSG00000158717	RNF166	protein_coding	chr16	87706408	89706408	chr16:88704213:T:C	0.199119	0.798477	6.23485e-11	4.94471e-07	2.55104e-06
neutrophils	ENSG00000158773	USF1	protein_coding	chr1	160045977	162045977	chr1:161072273:C:A	0.383682	0.959951	4.77815e-22	3.96472e-17	8.39639e-16
neutrophils	ENSG00000158825	CDA	protein_coding	chr1	19589097	21589097	chr1:20602418:GT:G	0.40999	1.29678	6.87108e-24	1.00022e-18	2.71456e-17
neutrophils	ENSG00000158828	PINK1	protein_coding	chr1	19633458	21633458	chr1:20664412:G:A	0.0891717	0.52294	2.23228e-05	0.0264576	0.0498238
neutrophils	ENSG00000158863	FHIP2B	protein_coding	chr8	21089150	23089150	chr8:22118008:A:G	0.162781	-0.56732	4.96589e-09	1.27701e-05	5.29768e-05
neutrophils	ENSG00000158869	FCER1G	protein_coding	chr1	160215295	162215295	chr1:161215268:G:T	0.419295	1.01079	1.46557e-24	1.37425e-19	4.05324e-18
neutrophils	ENSG00000158985	CDC42SE2	protein_coding	chr5	130264053	132264053	chr5:131354020:A:G	0.445257	1.26091	1.72366e-26	2.24934e-20	7.52797e-19
neutrophils	ENSG00000159023	EPB41	protein_coding	chr1	27914569	29914569	chr1:29126038:C:G	0.131317	1.0313	1.93152e-07	0.0002741	0.000906076
neutrophils	ENSG00000159069	FBXW5	protein_coding	chr9	135944738	137944738	chr9:136896406:C:T	0.134965	-0.658076	1.27046e-07	0.000231013	0.000775956
neutrophils	ENSG00000159176	CSRP1	protein_coding	chr1	200507123	202507123	chr1:201508239:G:A	0.0895876	0.456191	2.13153e-05	0.0227414	0.0442462
neutrophils	ENSG00000159214	CCDC24	protein_coding	chr1	42991599	44991599	chr1:43991633:G:A	0.124944	-0.616208	4.00208e-07	0.000460924	0.00143966
neutrophils	ENSG00000159228	CBR1	protein_coding	chr21	35070024	37070024	chr21:36062626:T:C	0.133858	0.49347	1.44299e-07	0.000277194	0.000914432
neutrophils	ENSG00000159247	TUBBP5	transcribed_unprocessed_pseudogene	chr9	137175045	139175045	chr9:138135626:G:A	0.300389	-0.861865	1.10508e-16	1.23604e-12	1.36476e-11
neutrophils	ENSG00000159256	MORC3	protein_coding	chr21	35320197	37320197	chr21:36298399:C:A	0.22421	1.04608	2.73031e-12	1.34451e-08	8.68449e-08
neutrophils	ENSG00000159314	ARHGAP27	protein_coding	chr17	44432870	46432870	chr17:45390621:A:G	0.0947509	0.452083	1.20023e-05	0.00917625	0.0207533
neutrophils	ENSG00000159346	ADIPOR1	protein_coding	chr1	201958312	203958312	chr1:202953066:T:C	0.259341	0.784307	2.90858e-14	2.18727e-10	1.7816e-09
neutrophils	ENSG00000159348	CYB5R1	protein_coding	chr1	201967257	203967257	chr1:202955228:C:CTT	0.29596	0.848109	2.04626e-16	1.52944e-12	1.65344e-11
neutrophils	ENSG00000159352	PSMD4	protein_coding	chr1	150254734	152254734	chr1:151350739:A:G	0.154019	0.654665	1.39189e-08	1.87847e-05	7.63591e-05
neutrophils	ENSG00000159399	HK2	protein_coding	chr2	73834127	75834127	chr2:74862442:A:G	0.227983	-0.662734	1.69203e-12	1.04226e-08	6.82086e-08
neutrophils	ENSG00000159461	AMFR	protein_coding	chr16	55425545	57425545	chr16:56411340:G:T	0.181083	0.609881	5.5947e-10	1.78255e-06	8.50361e-06
neutrophils	ENSG00000159479	MED8	protein_coding	chr1	42389800	44389800	chr1:43484594:C:G	0.15222	-0.607885	1.71816e-08	3.04261e-05	0.000118749
neutrophils	ENSG00000159496	RGL4	protein_coding	chr22	22691013	24691013	chr22:23679698:C:T	0.0862989	-0.397639	3.0702e-05	0.0229996	0.0446661
neutrophils	ENSG00000159556	ISL2	protein_coding	chr15	75336773	77336773	chr15:76508722:G:C	0.127753	0.551994	2.90437e-07	0.000229971	0.000772858
neutrophils	ENSG00000159592	GPBP1L1	protein_coding	chr1	44686533	46686533	chr1:45540800:C:A	0.0874312	-0.666384	2.7079e-05	0.0106332	0.0235132
neutrophils	ENSG00000159625	DRC7	protein_coding	chr16	56694806	58694806	chr16:57688954:C:T	0.101075	0.510384	5.9242e-06	0.00876906	0.0199161
neutrophils	ENSG00000159658	EFCAB14	protein_coding	chr1	45719114	47719114	chr1:46639328:G:A	0.114745	-0.595725	1.27378e-06	0.00116924	0.0033785
neutrophils	ENSG00000159720	ATP6V0D1	protein_coding	chr16	66481157	68481157	chr16:67505119:T:C	0.193436	-1.20221	1.25072e-10	1.68379e-07	9.28776e-07
neutrophils	ENSG00000159761	C16orf86	protein_coding	chr16	66666814	68666814	chr16:67195116:A:G	0.0755687	-0.838719	0.000100553	0.0228	0.0443318
neutrophils	ENSG00000159840	ZYX	protein_coding	chr7	142381345	144381345	chr7:143384849:G:C	0.164061	-0.631957	4.268e-09	5.12487e-06	2.2642e-05
neutrophils	ENSG00000160075	SSU72	protein_coding	chr1	574863	2574863	chr1:1574655:GGC:G	0.356181	-1.0033	3.34626e-20	8.71468e-16	1.53798e-14
neutrophils	ENSG00000160094	ZNF362	protein_coding	chr1	32256492	34256492	chr1:33257610:G:A	0.136829	0.564277	1.02516e-07	0.000111778	0.000394967
neutrophils	ENSG00000160179	ABCG1	protein_coding	chr21	41219140	43219140	chr21:42215016:C:T	0.137244	0.804778	9.77302e-08	0.000318842	0.00103439
neutrophils	ENSG00000160199	PKNOX1	protein_coding	chr21	41974562	43974562	chr21:43025182:C:T	0.244484	-0.684797	2.03415e-13	2.04868e-09	1.47359e-08
neutrophils	ENSG00000160200	CBS	protein_coding	chr21	42075835	44075835	chr21:43034905:C:G	0.362724	0.923698	1.23757e-20	1.01739e-15	1.77609e-14
neutrophils	ENSG00000160201	U2AF1	protein_coding	chr21	42107570	44107570	chr21:42943972:T:C	0.0894987	-0.479613	2.15268e-05	0.0248886	0.0473244
neutrophils	ENSG00000160213	CSTB	protein_coding	chr21	42776308	44776308	chr21:43781951:G:A	0.422758	-0.949632	8.19658e-25	1.28427e-19	3.82276e-18
neutrophils	ENSG00000160216	AGPAT3	protein_coding	chr21	42865223	44865223	chr21:43762183:C:T	0.0882295	-0.466322	2.47838e-05	0.0233393	0.0451223
neutrophils	ENSG00000160221	GATD3A	protein_coding	chr21	43133683	45133683	chr21:44093664:G:A	0.578863	1.37101	4.29062e-38	6.59338e-31	1.092e-28
neutrophils	ENSG00000160229	ZNF66	protein_coding	chr19	19776304	21776304	chr19:20751057:C:T	0.154388	-0.669312	1.33302e-08	2.48064e-05	9.83006e-05
neutrophils	ENSG00000160255	ITGB2	protein_coding	chr21	43920899	45920899	chr21:44908184:T:C	0.382732	1.13146	5.55097e-22	4.07807e-17	8.60822e-16
neutrophils	ENSG00000160294	MCM3AP	protein_coding	chr21	45285611	47285611	chr21:46215713:C:G	0.0912504	-0.432229	1.77194e-05	0.0187164	0.0377202
neutrophils	ENSG00000160410	SHKBP1	protein_coding	chr19	39576873	41576873	chr19:40586548:C:G	0.551713	1.01856	1.8243e-35	1.24153e-29	1.48506e-27
neutrophils	ENSG00000160447	PKN3	protein_coding	chr9	127702503	129702503	chr9:128704210:G:T	0.0838922	0.507351	4.00828e-05	0.0258907	0.0489704
neutrophils	ENSG00000160471	COX6B2	protein_coding	chr19	54354719	56354719	chr19:55353982:G:A	0.0977214	0.469599	8.61786e-06	0.0172254	0.0351986
neutrophils	ENSG00000160551	TAOK1	protein_coding	chr17	28390363	30390363	chr17:29617071:C:T	0.0858676	0.500178	3.22053e-05	0.0135312	0.0288127
neutrophils	ENSG00000160563	MED27	protein_coding	chr9	131079867	133079867	chr9:131993230:GT:G	0.308376	-0.850548	3.60281e-17	5.77477e-13	6.66081e-12
neutrophils	ENSG00000160588	MPZL3	protein_coding	chr11	117252365	119252365	chr11:118250706:G:A	0.332881	-0.772582	1.06835e-18	2.3722e-14	3.43555e-13
neutrophils	ENSG00000160593	JAML	protein_coding	chr11	117225011	119225011	chr11:118225450:C:T	0.240248	0.853188	3.51821e-13	2.81154e-09	1.98041e-08
neutrophils	ENSG00000160695	VPS11	protein_coding	chr11	118067818	120067818	chr11:119061734:T:C	0.105654	0.622183	3.5462e-06	0.00391532	0.00988273
neutrophils	ENSG00000160714	UBE2Q1	protein_coding	chr1	153558662	155558662	chr1:155161455:G:A	0.0879322	-0.980853	2.56151e-05	0.0158124	0.0328517
neutrophils	ENSG00000160741	CRTC2	protein_coding	chr1	152958612	154958612	chr1:153918512:A:G	0.291016	-0.880214	4.05312e-16	4.9189e-12	5.00351e-11
neutrophils	ENSG00000160766	GBAP1	transcribed_unprocessed_pseudogene	chr1	154218874	156218874	chr1:155156926:G:A	0.110782	-0.68741	1.99203e-06	0.00155833	0.00436496
neutrophils	ENSG00000160781	PAQR6	protein_coding	chr1	155248056	157248056	chr1:156276682:G:C	0.452075	-0.960481	5.18668e-27	2.31211e-21	8.94277e-20
neutrophils	ENSG00000160785	SLC25A44	protein_coding	chr1	155194104	157194104	chr1:156207494:A:T	0.096747	0.480149	9.60769e-06	0.00573165	0.0137731
neutrophils	ENSG00000160948	VPS28	protein_coding	chr8	143428548	145428548	chr8:144427029:C:CGG	0.319215	1.62633	7.71556e-18	3.05375e-13	3.65275e-12
neutrophils	ENSG00000160961	ZNF333	protein_coding	chr19	13690048	15690048	chr19:14784112:A:G	0.228086	-0.881384	1.66997e-12	1.80702e-08	1.14095e-07
neutrophils	ENSG00000160991	ORAI2	protein_coding	chr7	101433575	103433575	chr7:102421448:G:A	0.301913	-1.81517	8.93194e-17	4.44101e-12	4.53167e-11
neutrophils	ENSG00000161036	LRWD1	protein_coding	chr7	101464984	103464984	chr7:102473977:T:G	0.444123	-1.11545	2.10167e-26	2.91605e-20	9.51283e-19
neutrophils	ENSG00000161203	AP2M1	protein_coding	chr3	183174855	185174855	chr3:183998821:G:T	0.121785	-0.481221	5.73403e-07	0.00085892	0.00255078
neutrophils	ENSG00000161265	U2AF1L4	protein_coding	chr19	34745418	36745418	chr19:35702777:A:G	0.166998	0.576942	3.01383e-09	7.3371e-06	3.16157e-05
neutrophils	ENSG00000161526	SAP30BP	protein_coding	chr17	74667338	76667338	chr17:75728722:C:T	0.0951064	0.513407	1.15362e-05	0.0106176	0.0234868
neutrophils	ENSG00000161533	ACOX1	protein_coding	chr17	74979166	76979166	chr17:75963776:A:G	0.518766	-1.09586	1.76386e-32	1.63028e-26	1.29957e-24
neutrophils	ENSG00000161547	SRSF2	protein_coding	chr17	75737331	77737331	chr17:76714490:T:C	0.0916939	-0.407686	1.68668e-05	0.0231776	0.0449173
neutrophils	ENSG00000161618	ALDH16A1	protein_coding	chr19	48453225	50453225	chr19:49455416:CAAAAAAAAAAAAA:C	0.147092	-0.718348	3.12438e-08	6.18075e-05	0.000228261
neutrophils	ENSG00000161692	DBF4B	protein_coding	chr17	43708665	45708665	chr17:44617960:C:T	0.11604	-0.675159	1.10019e-06	0.00111545	0.00323963
neutrophils	ENSG00000161912	ADCY10P1	transcribed_unprocessed_pseudogene	chr6	40101022	42101022	chr6:41079283:G:A	0.133362	0.843602	1.52746e-07	0.000263235	0.000873737
neutrophils	ENSG00000161921	CXCL16	protein_coding	chr17	3739928	5739928	chr17:4737270:A:G	0.198197	-0.716156	6.98191e-11	3.14172e-07	1.662e-06
neutrophils	ENSG00000161980	POLR3K	protein_coding	chr16	-946392	1053608	chr16:51277:G:T	0.232153	0.91595	9.9452e-13	5.83929e-09	3.9412e-08
neutrophils	ENSG00000161981	SNRNP25	protein_coding	chr16	-946172	1053828	chr16:51277:G:T	0.136708	-0.702879	1.03958e-07	0.000135765	0.000474276
neutrophils	ENSG00000162069	BICDL2	protein_coding	chr16	2036944	4036944	chr16:3042824:T:C	0.316898	0.853327	1.07482e-17	2.41345e-13	2.94132e-12
neutrophils	ENSG00000162076	FLYWCH2	protein_coding	chr16	1883215	3883215	chr16:2888160:C:T	0.421689	-0.921512	9.80953e-25	1.2776e-19	3.82276e-18
neutrophils	ENSG00000162086	ZNF75A	protein_coding	chr16	2305497	4305497	chr16:3276038:G:A	0.15104	-0.588095	1.97223e-08	5.61467e-05	0.000208908
neutrophils	ENSG00000162174	ASRGL1	protein_coding	chr11	61337448	63337448	chr11:62332881:G:A	0.327412	1.30338	2.36787e-18	8.43599e-14	1.1235e-12
neutrophils	ENSG00000162222	TTC9C	protein_coding	chr11	61728486	63728486	chr11:62703375:G:A	0.169196	0.683087	2.32103e-09	5.71091e-06	2.50088e-05
neutrophils	ENSG00000162302	RPS6KA4	protein_coding	chr11	63359162	65359162	chr11:64391478:T:C	0.0936438	-0.430768	1.35772e-05	0.00823727	0.0188876
neutrophils	ENSG00000162396	PARS2	protein_coding	chr1	53764523	55764523	chr1:54766282:T:C	0.0925757	-0.423891	1.5291e-05	0.0172857	0.0352995
neutrophils	ENSG00000162407	PLPP3	protein_coding	chr1	55579563	57579563	chr1:55652392:C:T	0.0956612	-0.784015	1.08444e-05	0.0114065	0.0248993
neutrophils	ENSG00000162413	KLHL21	protein_coding	chr1	5602869	7602869	chr1:7182827:C:G	0.0994574	0.920075	7.09886e-06	0.00940174	0.0212055
neutrophils	ENSG00000162441	LZIC	protein_coding	chr1	8943391	10943391	chr1:9438054:T:C	0.105882	0.545434	3.45669e-06	0.00453076	0.0112213
neutrophils	ENSG00000162511	LAPTM5	protein_coding	chr1	29757774	31757774	chr1:30758833:C:T	0.346843	1.15776	1.36023e-19	3.15836e-15	5.11292e-14
neutrophils	ENSG00000162543	UBXN10	protein_coding	chr1	19186096	21186096	chr1:19957308:C:G	0.118085	0.600764	8.72725e-07	0.00123054	0.0035452
neutrophils	ENSG00000162600	OMA1	protein_coding	chr1	57546726	59546726	chr1:58577781:G:C	0.272665	0.820407	4.92535e-15	5.4478e-11	4.83359e-10
neutrophils	ENSG00000162639	HENMT1	protein_coding	chr1	107661093	109661093	chr1:108582067:A:G	0.15052	-1.09649	2.0955e-08	3.57195e-05	0.000137412
neutrophils	ENSG00000162702	ZNF281	protein_coding	chr1	199410036	201410036	chr1:200439054:G:A	0.226366	0.769531	2.0775e-12	1.32296e-08	8.55385e-08
neutrophils	ENSG00000162704	ARPC5	protein_coding	chr1	182635783	184635783	chr1:183647791:T:C	0.514585	1.00084	4.08047e-32	3.48331e-26	2.55676e-24
neutrophils	ENSG00000162736	NCSTN	protein_coding	chr1	159343383	161343383	chr1:160236604:G:A	0.520877	-1.00006	1.15176e-32	7.9856e-27	6.87743e-25
neutrophils	ENSG00000162739	SLAMF6	protein_coding	chr1	159523255	161523255	chr1:160500977:G:C	0.104302	0.471481	4.12703e-06	0.00440186	0.0109567
neutrophils	ENSG00000162746	FCRLB	protein_coding	chr1	160721563	162721563	chr1:161645916:T:C	0.138542	0.622879	8.41374e-08	0.000153359	0.000530005
neutrophils	ENSG00000162769	FLVCR1	protein_coding	chr1	211858275	213858275	chr1:212871540:G:A	0.296624	0.931764	1.86629e-16	3.23272e-12	3.35705e-11
neutrophils	ENSG00000162777	DENND2D	protein_coding	chr1	110200646	112200646	chr1:111184247:G:A	0.0900909	0.48353	2.01563e-05	0.0230536	0.0447441
neutrophils	ENSG00000162881	OXER1	protein_coding	chr2	41764261	43764261	chr2:42698319:G:A	0.0972625	0.459445	9.07077e-06	0.012594	0.0271249
neutrophils	ENSG00000162882	HAAO	protein_coding	chr2	41792583	43792583	chr2:42698745:G:T	0.0987838	0.467847	7.65376e-06	0.0097212	0.0218481
neutrophils	ENSG00000162885	B3GALNT2	protein_coding	chr1	234504452	236504452	chr1:235440026:A:G	0.169516	-0.609134	2.23444e-09	5.2574e-06	2.318e-05
neutrophils	ENSG00000162946	DISC1	protein_coding	chr1	230626790	232626790	chr1:231641422:T:C	0.181518	-0.590779	5.30892e-10	2.26678e-06	1.06795e-05
neutrophils	ENSG00000162959	MEMO1	protein_coding	chr2	31011008	33011008	chr2:32091841:T:A	0.129829	-0.574975	2.29057e-07	0.000383995	0.00122183
neutrophils	ENSG00000162994	CLHC1	protein_coding	chr2	54232293	56232293	chr2:55232237:T:G	0.163292	0.773003	4.67448e-09	1.90142e-05	7.71948e-05
neutrophils	ENSG00000163041	H3-3A	protein_coding	chr1	225062716	227062716	chr1:226083589:C:A	0.329471	-0.918556	1.75607e-18	9.33821e-14	1.22846e-12
neutrophils	ENSG00000163050	COQ8A	protein_coding	chr1	225940294	227940294	chr1:227011703:A:T	0.201994	0.635043	4.37639e-11	2.29872e-07	1.24983e-06
neutrophils	ENSG00000163125	RPRD2	protein_coding	chr1	149364147	151364147	chr1:151258970:T:G	0.0759002	0.627173	9.69424e-05	0.0240998	0.0463016
neutrophils	ENSG00000163131	CTSS	protein_coding	chr1	149765778	151765778	chr1:150976020:T:A	0.0922643	-0.427958	1.583e-05	0.00618259	0.0147469
neutrophils	ENSG00000163161	ERCC3	protein_coding	chr2	126294144	128294144	chr2:127247114:T:C	0.107737	0.792234	2.80631e-06	0.00335804	0.00861753
neutrophils	ENSG00000163166	IWS1	protein_coding	chr2	126526489	128526489	chr2:127648346:C:T	0.0976363	-0.784747	8.70007e-06	0.00877936	0.0199325
neutrophils	ENSG00000163221	S100A12	protein_coding	chr1	152375621	154375621	chr1:153367306:A:G	0.185213	1.06207	3.39811e-10	7.34497e-07	3.69492e-06
neutrophils	ENSG00000163293	NIPAL1	protein_coding	chr4	47016772	49016772	chr4:47929881:AG:A	0.22218	0.78908	3.52875e-12	2.39545e-08	1.49207e-07
neutrophils	ENSG00000163312	HELQ	protein_coding	chr4	82455823	84455823	chr4:83389153:T:G	0.0976524	-0.475199	8.68449e-06	0.00715823	0.0167585
neutrophils	ENSG00000163328	GPR155	protein_coding	chr2	173487029	175487029	chr2:174489428:C:A	0.143044	-0.587881	4.99941e-08	8.15997e-05	0.000293796
neutrophils	ENSG00000163374	YY1AP1	protein_coding	chr1	154688774	156688774	chr1:155908941:A:G	0.139009	0.559645	7.97236e-08	9.42151e-05	0.000336033
neutrophils	ENSG00000163376	KBTBD8	protein_coding	chr3	65998307	67998307	chr3:67461527:A:G	0.0918318	-0.505562	1.66102e-05	0.0170048	0.0348601
neutrophils	ENSG00000163393	SLC22A15	protein_coding	chr1	114976513	116976513	chr1:115984996:C:G	0.182938	0.661553	4.47314e-10	1.23272e-06	6.00484e-06
neutrophils	ENSG00000163435	ELF3	protein_coding	chr1	201010587	203010587	chr1:201990610:G:A	0.109214	0.46808	2.37687e-06	0.00332699	0.00856475
neutrophils	ENSG00000163464	CXCR1	protein_coding	chr2	217166962	219166962	chr2:218101592:C:T	0.238302	-0.68288	4.52074e-13	1.44919e-09	1.06613e-08
neutrophils	ENSG00000163466	ARPC2	protein_coding	chr2	217217189	219217189	chr2:218228276:G:A	0.150374	-0.556397	2.13163e-08	2.74911e-05	0.000108275
neutrophils	ENSG00000163472	TMEM79	protein_coding	chr1	155284325	157284325	chr1:156344313:T:C	0.157802	-0.559048	8.92929e-09	9.87843e-06	4.16495e-05
neutrophils	ENSG00000163510	CWC22	protein_coding	chr2	179007297	181007297	chr2:180004430:C:T	0.219194	0.80289	5.14041e-12	3.33229e-08	2.01724e-07
neutrophils	ENSG00000163521	GLB1L	protein_coding	chr2	218245444	220245444	chr2:219266168:G:A	0.18802	-0.743295	2.4181e-10	6.25524e-07	3.17891e-06
neutrophils	ENSG00000163534	FCRL1	protein_coding	chr1	156820120	158820120	chr1:157688052:A:G	0.0866525	0.474807	2.95215e-05	0.0260654	0.0492486
neutrophils	ENSG00000163541	SUCLG1	protein_coding	chr2	83459280	85459280	chr2:84406902:G:C	0.154837	-0.673041	1.26472e-08	1.75528e-05	7.16219e-05
neutrophils	ENSG00000163545	NUAK2	protein_coding	chr1	204321745	206321745	chr1:205323836:A:G	0.104319	-0.477476	4.11949e-06	0.00471671	0.0116062
neutrophils	ENSG00000163596	ICA1L	protein_coding	chr2	201871766	203871766	chr2:203802683:C:T	0.0854028	0.847575	3.39076e-05	0.0170861	0.0349582
neutrophils	ENSG00000163597	SNHG16	lncRNA	chr17	75557733	77557733	chr17:76561928:T:A	0.368991	0.915113	4.72944e-21	2.6749e-16	5.0817e-15
neutrophils	ENSG00000163602	RYBP	protein_coding	chr3	71446621	73446621	chr3:72456165:A:G	0.146406	0.577087	3.384e-08	7.6325e-05	0.000276966
neutrophils	ENSG00000163660	CCNL1	protein_coding	chr3	156160147	158160147	chr3:157268135:A:C	0.111132	0.506728	1.91505e-06	0.00177541	0.00491335
neutrophils	ENSG00000163682	RPL9	protein_coding	chr4	38458922	40458922	chr4:39450504:G:A	0.462824	1.05976	7.57836e-28	1.02971e-21	4.26354e-20
neutrophils	ENSG00000163739	CXCL1	protein_coding	chr4	72869393	74869393	chr4:73704926:C:G	0.0827496	0.806815	4.54863e-05	0.0196732	0.0393542
neutrophils	ENSG00000163803	PLB1	protein_coding	chr2	27496060	29496060	chr2:28468090:C:T	0.301787	1.00378	9.0908e-17	2.16708e-12	2.30224e-11
neutrophils	ENSG00000163807	KIAA1143	protein_coding	chr3	43761619	45761619	chr3:44739084:A:G	0.333465	0.832779	9.80969e-19	4.4284e-14	6.16466e-13
neutrophils	ENSG00000163820	FYCO1	protein_coding	chr3	44995824	46995824	chr3:45868152:C:A	0.086315	0.681007	3.0647e-05	0.026423	0.0497731
neutrophils	ENSG00000163823	CCR1	protein_coding	chr3	45208313	47208313	chr3:46209161:C:T	0.333531	-0.939234	9.71562e-19	1.12731e-13	1.43904e-12
neutrophils	ENSG00000163866	SMIM12	protein_coding	chr1	33859749	35859749	chr1:34848325:TCA:T	0.107702	0.464192	2.81763e-06	0.00259372	0.00689157
neutrophils	ENSG00000163870	TPRA1	protein_coding	chr3	126590733	128590733	chr3:127590434:ACCGGCCGCC:A	0.307651	0.99065	3.99107e-17	6.97311e-13	7.92973e-12
neutrophils	ENSG00000163872	YEATS2	protein_coding	chr3	182697797	184697797	chr3:183816176:T:C	0.0939639	-0.41849	1.31019e-05	0.0142113	0.0299882
neutrophils	ENSG00000163875	MEAF6	protein_coding	chr1	36514766	38514766	chr1:37490868:T:TA	0.203026	-1.3459	3.85335e-11	1.3691e-07	7.63013e-07
neutrophils	ENSG00000163930	BAP1	protein_coding	chr3	51410008	53410008	chr3:52457431:C:A	0.0979136	0.878071	8.43493e-06	0.00333836	0.00858066
neutrophils	ENSG00000163931	TKT	protein_coding	chr3	52256022	54256022	chr3:53315335:C:G	0.317118	-1.07247	1.04147e-17	3.43229e-13	4.09039e-12
neutrophils	ENSG00000163945	UVSSA	protein_coding	chr4	347208	2347208	chr4:1205591:C:CCTG	0.156233	-0.88645	1.07374e-08	2.97546e-05	0.000116763
neutrophils	ENSG00000163946	TASOR	protein_coding	chr3	55683265	57683265	chr3:56755708:C:T	0.130775	1.03746	2.05527e-07	0.000275463	0.000909186
neutrophils	ENSG00000163956	LRPAP1	protein_coding	chr4	2532422	4532422	chr4:3537547:G:A	0.126705	-0.636162	3.27375e-07	0.00052148	0.00161088
neutrophils	ENSG00000163959	SLC51A	protein_coding	chr3	195216534	197216534	chr3:196224156:G:C	0.100384	0.509431	6.40021e-06	0.00796469	0.0183603
neutrophils	ENSG00000163961	RNF168	protein_coding	chr3	195503768	197503768	chr3:196503920:G:T	0.283853	-0.80582	1.08224e-15	1.64986e-11	1.57645e-10
neutrophils	ENSG00000163964	PIGX	protein_coding	chr3	195712377	197712377	chr3:196688484:G:C	0.134425	-0.698546	1.35194e-07	0.000416561	0.00131508
neutrophils	ENSG00000163993	S100P	protein_coding	chr4	5693878	7693878	chr4:6695946:T:C	0.490979	1.23598	4.08122e-30	2.71976e-24	1.58266e-22
neutrophils	ENSG00000164032	H2AZ1	protein_coding	chr4	98950275	100950275	chr4:99837704:G:A	0.124838	-0.634158	4.05065e-07	0.00053084	0.00163901
neutrophils	ENSG00000164068	RNF123	protein_coding	chr3	48689557	50689557	chr3:48901329:C:T	0.096767	-0.566763	9.58631e-06	0.00301321	0.00784798
neutrophils	ENSG00000164080	RAD54L2	protein_coding	chr3	50538719	52538719	chr3:51396784:A:C	0.200876	-0.805188	5.02299e-11	7.86912e-08	4.49014e-07
neutrophils	ENSG00000164088	PPM1M	protein_coding	chr3	51245759	53245759	chr3:52433247:G:A	0.0914348	-0.429926	1.73598e-05	0.00617704	0.0147391
neutrophils	ENSG00000164091	WDR82	protein_coding	chr3	51278649	53278649	chr3:51328508:C:T	0.0849479	0.988685	3.566e-05	0.011399	0.0248914
neutrophils	ENSG00000164096	C4orf3	protein_coding	chr4	118300645	120300645	chr4:119355309:C:CTA	0.336315	0.88876	6.46055e-19	1.04512e-13	1.35284e-12
neutrophils	ENSG00000164106	SCRG1	protein_coding	chr4	172399116	174399116	chr4:173396953:T:C	0.0949011	0.450162	1.18031e-05	0.0100226	0.0224163
neutrophils	ENSG00000164111	ANXA5	protein_coding	chr4	120696980	122696980	chr4:121697011:A:G	0.531444	1.39357	1.32573e-33	2.73707e-26	2.07992e-24
neutrophils	ENSG00000164120	HPGD	protein_coding	chr4	173522488	175522488	chr4:174520910:T:C	0.112348	0.483461	1.66975e-06	0.0022454	0.00605829
neutrophils	ENSG00000164124	TMEM144	protein_coding	chr4	157210486	159210486	chr4:157968591:CTTTTTTTT:C	0.151729	0.807012	1.81964e-08	2.4713e-05	9.80508e-05
neutrophils	ENSG00000164125	GASK1B	protein_coding	chr4	157173025	159173025	chr4:158003353:C:T	0.390724	-1.26841	1.56259e-22	1.51243e-17	3.40387e-16
neutrophils	ENSG00000164136	IL15	protein_coding	chr4	140636583	142636583	chr4:141312392:G:C	0.212238	-0.678758	1.22861e-11	4.39009e-08	2.6087e-07
neutrophils	ENSG00000164142	FHIP1A	protein_coding	chr4	150409176	152409176	chr4:151370280:G:A	0.188798	-0.63024	2.20003e-10	3.48104e-07	1.82655e-06
neutrophils	ENSG00000164144	ARFIP1	protein_coding	chr4	151779954	153779954	chr4:152779978:C:T	0.455688	0.995726	2.72899e-27	4.82063e-22	2.06209e-20
neutrophils	ENSG00000164167	LSM6	protein_coding	chr4	145175718	147175718	chr4:146110325:C:T	0.102844	-0.51377	4.85989e-06	0.00416933	0.0104463
neutrophils	ENSG00000164209	SLC25A46	protein_coding	chr5	109739007	111739007	chr5:110739713:C:A	0.250416	1.17139	9.39668e-14	4.23317e-10	3.32865e-09
neutrophils	ENSG00000164219	PGGT1B	protein_coding	chr5	114262877	116262877	chr5:115213390:T:C	0.23379	-0.766957	8.0672e-13	6.21347e-09	4.17195e-08
neutrophils	ENSG00000164220	F2RL2	protein_coding	chr5	75623403	77623403	chr5:76409122:AAAC:A	0.166255	0.585896	3.29142e-09	9.95462e-06	4.19433e-05
neutrophils	ENSG00000164236	ANKRD33B	protein_coding	chr5	9564070	11564070	chr5:10572872:A:G	0.098712	-0.743617	7.7154e-06	0.0106507	0.0235439
neutrophils	ENSG00000164244	PRRC1	protein_coding	chr5	126517640	128517640	chr5:127561303:T:TA	0.179987	0.637994	6.38321e-10	1.30718e-06	6.34839e-06
neutrophils	ENSG00000164251	F2RL1	protein_coding	chr5	75819030	77819030	chr5:76824556:C:T	0.566874	-1.07224	6.50758e-37	1.07881e-30	1.65911e-28
neutrophils	ENSG00000164253	WDR41	protein_coding	chr5	76492316	78492316	chr5:77484699:A:C	0.101653	-0.497904	5.55344e-06	0.00642835	0.0152096
neutrophils	ENSG00000164300	SERINC5	protein_coding	chr5	79256048	81256048	chr5:80142489:G:C	0.123394	-0.527369	4.77498e-07	0.000877292	0.00260056
neutrophils	ENSG00000164305	CASP3	protein_coding	chr4	183649447	185649447	chr4:184735599:A:G	0.123622	0.681363	4.65268e-07	0.000976183	0.00286739
neutrophils	ENSG00000164307	ERAP1	protein_coding	chr5	95807945	97807945	chr5:96798217:C:T	0.119976	-0.583132	7.04247e-07	0.000731155	0.0022079
neutrophils	ENSG00000164308	ERAP2	protein_coding	chr5	95876500	97876500	chr5:96916728:G:A	0.274723	0.772211	3.73298e-15	4.02481e-11	3.64106e-10
neutrophils	ENSG00000164331	ANKRA2	protein_coding	chr5	72565639	74565639	chr5:73599452:G:C	0.168829	-0.695393	2.42472e-09	5.30832e-06	2.33726e-05
neutrophils	ENSG00000164414	SLC35A1	protein_coding	chr6	86472974	88472974	chr6:87472721:T:C	0.367315	0.935813	6.1226e-21	4.41361e-16	8.14528e-15
neutrophils	ENSG00000164542	KIAA0895	protein_coding	chr7	35367240	37367240	chr7:36298804:T:C	0.155614	-0.553961	1.15468e-08	2.70892e-05	0.000106822
neutrophils	ENSG00000164548	TRA2A	protein_coding	chr7	22531981	24531981	chr7:23440634:T:A	0.155928	-0.879029	1.11279e-08	3.19037e-05	0.000123842
neutrophils	ENSG00000164576	SAP30L	protein_coding	chr5	153445997	155445997	chr5:154394961:C:T	0.104577	0.505647	4.00187e-06	0.00420167	0.010511
neutrophils	ENSG00000164587	RPS14	protein_coding	chr5	149449739	151449739	chr5:150446099:GA:G	0.106755	0.541446	3.13382e-06	0.00404183	0.0101663
neutrophils	ENSG00000164615	CAMLG	protein_coding	chr5	133738548	135738548	chr5:134666592:GAA:G	0.128446	0.819404	2.6831e-07	0.000382992	0.00121984
neutrophils	ENSG00000164649	CDCA7L	protein_coding	chr7	20945899	22945899	chr7:21934992:A:G	0.13781	-0.594711	9.15508e-08	0.000281432	0.000924635
neutrophils	ENSG00000164683	HEY1	protein_coding	chr8	78767767	80767767	chr8:79830667:T:A	0.174611	-0.650321	1.21667e-09	3.0483e-06	1.40055e-05
neutrophils	ENSG00000164733	CTSB	protein_coding	chr8	10868087	12868087	chr8:11862718:G:C	0.623995	-1.15423	7.34246e-43	9.73859e-34	2.85926e-31
neutrophils	ENSG00000164776	PHKG1	protein_coding	chr7	55092952	57092952	chr7:55946885:CA:C	0.0886323	-0.499589	2.37003e-05	0.0162785	0.0336576
neutrophils	ENSG00000164944	VIRMA	protein_coding	chr8	93553469	95553469	chr8:94485160:T:A	0.191104	-0.707325	1.66207e-10	4.7191e-07	2.44049e-06
neutrophils	ENSG00000164967	RPP25L	protein_coding	chr9	33612097	35612097	chr9:34659076:C:T	0.109263	-0.529967	2.36372e-06	0.00207666	0.00565975
neutrophils	ENSG00000164978	NUDT2	protein_coding	chr9	33329569	35329569	chr9:34151465:C:T	0.173631	0.571667	1.36782e-09	4.5265e-06	2.01639e-05
neutrophils	ENSG00000165025	SYK	protein_coding	chr9	89801819	91801819	chr9:90805221:T:A	0.182425	-0.613916	4.75885e-10	1.63862e-06	7.85762e-06
neutrophils	ENSG00000165071	TMEM71	protein_coding	chr8	131760582	133760582	chr8:132713473:C:T	0.132881	0.746208	1.61432e-07	0.000310579	0.00101012
neutrophils	ENSG00000165097	KDM1B	protein_coding	chr6	17155422	19155422	chr6:18256847:A:G	0.290415	0.845865	4.40259e-16	9.45608e-12	9.33928e-11
neutrophils	ENSG00000165115	KIF27	protein_coding	chr9	82921432	84921432	chr9:84049899:A:T	0.109006	0.490376	2.43305e-06	0.00289809	0.00759408
neutrophils	ENSG00000165131	LLCFC1	protein_coding	chr7	141939484	143939484	chr7:142927938:CT:C	0.150927	-0.669383	1.99835e-08	2.57621e-05	0.0001019
neutrophils	ENSG00000165178	NCF1C	unprocessed_pseudogene	chr7	74172044	76172044	chr7:75417309:T:G	0.091189	0.727802	1.78409e-05	0.00963245	0.0216637
neutrophils	ENSG00000165233	CARD19	protein_coding	chr9	92096217	94096217	chr9:93100259:G:A	0.128192	-0.566527	2.76208e-07	0.000377507	0.00120415
neutrophils	ENSG00000165238	WNK2	protein_coding	chr9	92184139	94184139	chr9:93233131:G:A	0.102236	-0.485939	5.20242e-06	0.00441768	0.0109851
neutrophils	ENSG00000165280	VCP	protein_coding	chr9	34072625	36072625	chr9:35080833:T:C	0.144109	0.716966	4.41842e-08	7.10298e-05	0.000259648
neutrophils	ENSG00000165389	SPTSSA	protein_coding	chr14	33462240	35462240	chr14:34484173:C:A	0.157159	0.688626	9.63106e-09	3.09506e-05	0.000120504
neutrophils	ENSG00000165406	MARCHF8	protein_coding	chr10	44535371	46535371	chr10:45450242:C:A	0.171844	0.612696	1.69324e-09	2.86556e-06	1.32304e-05
neutrophils	ENSG00000165475	CRYL1	protein_coding	chr13	19525857	21525857	chr13:20484140:A:T	0.124453	-0.585569	4.23234e-07	0.000563013	0.00173255
neutrophils	ENSG00000165476	REEP3	protein_coding	chr10	62521401	64521401	chr10:63632296:T:C	0.236266	0.79562	5.87319e-13	3.5487e-09	2.46737e-08
neutrophils	ENSG00000165501	LRR1	protein_coding	chr14	48598940	50598940	chr14:49598999:G:C	0.190225	0.662615	1.8498e-10	6.6951e-07	3.3971e-06
neutrophils	ENSG00000165548	TMEM63C	protein_coding	chr14	76181798	78181798	chr14:77183750:T:C	0.32122	0.876237	5.78692e-18	7.89344e-14	1.06441e-12
neutrophils	ENSG00000165609	NUDT5	protein_coding	chr10	11195891	13195891	chr10:12265895:C:T	0.301111	0.897724	9.99018e-17	2.26175e-12	2.39887e-11
neutrophils	ENSG00000165626	BEND7	protein_coding	chr10	12529014	14529014	chr10:13566109:T:C	0.100531	0.4545	6.29572e-06	0.0126143	0.0271595
neutrophils	ENSG00000165650	PDZD8	protein_coding	chr10	116375440	118375440	chr10:117303634:C:T	0.151304	-0.797112	1.91224e-08	3.43356e-05	0.000132565
neutrophils	ENSG00000165672	PRDX3	protein_coding	chr10	118178812	120178812	chr10:119121398:C:T	0.445064	-0.923051	1.78273e-26	4.24942e-21	1.56845e-19
neutrophils	ENSG00000165678	GHITM	protein_coding	chr10	83139509	85139509	chr10:84128544:C:T	0.304001	1.64385	6.66711e-17	1.26741e-12	1.39701e-11
neutrophils	ENSG00000165682	CLEC1B	protein_coding	chr12	8999121	10999121	chr12:9965265:T:C	0.596191	1.22103	7.33568e-40	6.36205e-33	1.3698e-30
neutrophils	ENSG00000165806	CASP7	protein_coding	chr10	112679912	114679912	chr10:113679881:CTT:C	0.24002	0.801543	3.62324e-13	2.17202e-09	1.55538e-08
neutrophils	ENSG00000165813	CCDC186	protein_coding	chr10	113174203	115174203	chr10:114097638:C:T	0.106016	-0.831554	3.40515e-06	0.00373516	0.00946869
neutrophils	ENSG00000165819	METTL3	protein_coding	chr14	20511340	22511340	chr14:21506273:C:T	0.127701	-0.554293	2.92158e-07	0.000562387	0.00173145
neutrophils	ENSG00000165879	FRAT1	protein_coding	chr10	96319271	98319271	chr10:97290257:CGCTGACTCCCATCCCGCT:C	0.143873	1.24163	4.5413e-08	8.84754e-05	0.000316786
neutrophils	ENSG00000165915	SLC39A13	protein_coding	chr11	46408590	48408590	chr11:47366663:G:A	0.110991	0.492008	1.94567e-06	0.000884531	0.00261841
neutrophils	ENSG00000165923	AGBL2	protein_coding	chr11	46715369	48715369	chr11:47291138:A:G	0.0776303	-0.420656	8.00937e-05	0.0171241	0.0350137
neutrophils	ENSG00000165934	CPSF2	protein_coding	chr14	91121969	93121969	chr14:92120818:T:C	0.174417	-0.607555	1.24522e-09	4.44406e-06	1.98514e-05
neutrophils	ENSG00000165959	CLMN	protein_coding	chr14	94319908	96319908	chr14:95185788:T:C	0.399519	1.00527	3.7992e-23	2.63743e-18	6.74894e-17
neutrophils	ENSG00000165997	ARL5B	protein_coding	chr10	17659431	19659431	chr10:18577175:T:C	0.0989626	0.503015	7.50245e-06	0.0110094	0.024196
neutrophils	ENSG00000166002	SMCO4	protein_coding	chr11	92543391	94543391	chr11:93497658:G:C	0.452716	1.29823	4.62943e-27	1.2109e-21	4.94537e-20
neutrophils	ENSG00000166130	IKBIP	protein_coding	chr12	97644788	99644788	chr12:98600663:T:C	0.186116	-0.768802	3.04615e-10	8.8082e-07	4.36305e-06
neutrophils	ENSG00000166135	HIF1AN	protein_coding	chr10	99535943	101535943	chr10:100518371:G:GCTT	0.404644	-0.992365	1.6512e-23	1.3114e-18	3.50026e-17
neutrophils	ENSG00000166136	NDUFB8	protein_coding	chr10	99529871	101529871	chr10:101065809:T:C	0.122339	-0.689274	5.38423e-07	0.00067895	0.00206182
neutrophils	ENSG00000166140	ZFYVE19	protein_coding	chr15	39807089	41807089	chr15:40804146:T:G	0.226701	-0.72935	1.99109e-12	8.36105e-09	5.50519e-08
neutrophils	ENSG00000166181	API5	protein_coding	chr11	42311996	44311996	chr11:43311926:G:T	0.378078	-0.911139	1.15284e-21	1.30829e-16	2.59219e-15
neutrophils	ENSG00000166189	HPS6	protein_coding	chr10	101065349	103065349	chr10:102072930:A:AG	0.0945152	0.887876	1.23216e-05	0.00788304	0.0182046
neutrophils	ENSG00000166224	SGPL1	protein_coding	chr10	69815948	71815948	chr10:70873701:C:T	0.139808	-0.548069	7.27e-08	0.000207441	0.00070189
neutrophils	ENSG00000166272	WBP1L	protein_coding	chr10	101743948	103743948	chr10:102789309:A:G	0.0810577	-0.403803	5.48472e-05	0.0255424	0.0483824
neutrophils	ENSG00000166275	BORCS7	protein_coding	chr10	101854259	103854259	chr10:102835149:T:G	0.143736	-0.603792	4.61408e-08	7.92304e-05	0.000286543
neutrophils	ENSG00000166326	TRIM44	protein_coding	chr11	34662775	36662775	chr11:35614252:A:G	0.0879525	-0.442244	2.55575e-05	0.0249823	0.0474746
neutrophils	ENSG00000166377	ATP9B	protein_coding	chr18	78069394	80069394	chr18:79185346:ACTTT:A	0.100257	-0.448717	6.49169e-06	0.0106174	0.0234868
neutrophils	ENSG00000166387	PPFIBP2	protein_coding	chr11	6513999	8513999	chr11:7594960:C:T	0.276584	0.883015	2.90406e-15	4.77487e-11	4.27174e-10
neutrophils	ENSG00000166398	GARRE1	protein_coding	chr19	33254554	35254554	chr19:34351583:T:C	0.465466	1.06735	4.69633e-28	5.91601e-23	2.8517e-21
neutrophils	ENSG00000166401	SERPINB8	protein_coding	chr18	62970081	64970081	chr18:63969988:C:G	0.137655	0.747735	9.3206e-08	0.000139013	0.000485098
neutrophils	ENSG00000166435	XRRA1	protein_coding	chr11	73949091	75949091	chr11:74907656:C:G	0.506805	1.14436	1.9068e-31	2.57053e-25	1.71171e-23
neutrophils	ENSG00000166436	TRIM66	protein_coding	chr11	7682665	9682665	chr11:8680289:C:T	0.134051	0.53292	1.41123e-07	0.000272545	0.000901859
neutrophils	ENSG00000166471	TMEM41B	protein_coding	chr11	8314593	10314593	chr11:9319352:T:C	0.354234	-1.12938	4.49e-20	5.09562e-15	8.04638e-14
neutrophils	ENSG00000166501	PRKCB	protein_coding	chr16	22835983	24835983	chr16:23842200:A:G	0.227474	0.690352	1.80494e-12	1.18125e-08	7.68374e-08
neutrophils	ENSG00000166508	MCM7	protein_coding	chr7	99101397	101101397	chr7:100121789:G:A	0.170192	1.22443	2.06158e-09	4.45029e-06	1.98655e-05
neutrophils	ENSG00000166523	CLEC4E	protein_coding	chr12	7540905	9540905	chr12:8541093:T:G	0.26882	-0.745753	8.24792e-15	1.07613e-10	9.09812e-10
neutrophils	ENSG00000166527	CLEC4D	protein_coding	chr12	7513503	9513503	chr12:8514205:T:A	0.374722	1.05534	1.94608e-21	1.42559e-16	2.79539e-15
neutrophils	ENSG00000166532	RIMKLB	protein_coding	chr12	7697991	9697991	chr12:8721352:G:A	0.108012	0.536712	2.72094e-06	0.00297526	0.00777422
neutrophils	ENSG00000166546	BEAN1	protein_coding	chr16	65427295	67427295	chr16:66547046:T:C	0.115476	0.996744	1.1727e-06	0.0013091	0.00373653
neutrophils	ENSG00000166548	TK2	protein_coding	chr16	65550122	67550122	chr16:66547046:T:C	0.17824	1.23834	7.87546e-10	2.25801e-06	1.06493e-05
neutrophils	ENSG00000166579	NDEL1	protein_coding	chr17	7435884	9435884	chr17:8411395:C:T	0.235461	0.678041	6.51267e-13	5.6526e-09	3.82743e-08
neutrophils	ENSG00000166685	COG1	protein_coding	chr17	72193055	74193055	chr17:73232934:CGCAGAATCAGAACAGCTG:C	0.235197	-0.678661	6.73702e-13	5.89412e-09	3.97405e-08
neutrophils	ENSG00000166716	ZNF592	protein_coding	chr15	83748592	85748592	chr15:84842494:G:GAC	0.112232	-0.628708	1.69163e-06	0.00202305	0.0055464
neutrophils	ENSG00000166797	CIAO2A	protein_coding	chr15	63093838	65093838	chr15:63343922:A:T	0.136636	0.598015	1.04819e-07	0.000142633	0.000496389
neutrophils	ENSG00000166801	FAM111A	protein_coding	chr11	58142856	60142856	chr11:58967301:T:C	0.0797461	-0.533936	6.34034e-05	0.0244835	0.0467883
neutrophils	ENSG00000166825	ANPEP	protein_coding	chr15	88814852	90814852	chr15:89820763:A:C	0.266982	-0.723724	1.05445e-14	6.22142e-11	5.49734e-10
neutrophils	ENSG00000166839	ANKDD1A	protein_coding	chr15	63911902	65911902	chr15:64906110:G:C	0.147027	-0.571093	3.14818e-08	3.13971e-05	0.000122169
neutrophils	ENSG00000166847	DCTN5	protein_coding	chr16	22641466	24641466	chr16:23642022:C:T	0.387273	1.16664	2.70651e-22	1.06848e-17	2.47367e-16
neutrophils	ENSG00000166896	ATP23	protein_coding	chr12	56941567	58941567	chr12:57948894:A:G	0.22078	-0.697473	4.21008e-12	1.82114e-08	1.14874e-07
neutrophils	ENSG00000166912	MTMR10	protein_coding	chr15	29991628	31991628	chr15:30936124:CTG:C	0.126257	-0.509921	3.44562e-07	0.000374542	0.00119646
neutrophils	ENSG00000166925	TSC22D4	protein_coding	chr7	99479214	101479214	chr7:100467096:A:G	0.192484	0.63259	1.40481e-10	4.71813e-07	2.44049e-06
neutrophils	ENSG00000166938	DIS3L	protein_coding	chr15	65293568	67293568	chr15:67049472:C:T	0.117219	0.530052	9.62715e-07	0.00140582	0.00398268
neutrophils	ENSG00000166949	SMAD3	protein_coding	chr15	66065602	68065602	chr15:67414665:T:A	0.13794	0.553205	9.01958e-08	0.000169639	0.000581875
neutrophils	ENSG00000166971	AKTIP	protein_coding	chr16	52503209	54503209	chr16:53499315:A:C	0.512683	1.04773	5.96155e-32	1.64981e-26	1.29957e-24
neutrophils	ENSG00000167004	PDIA3	protein_coding	chr15	42746438	44746438	chr15:43746265:C:A	0.177933	0.66376	8.17091e-10	1.07406e-06	5.27975e-06
neutrophils	ENSG00000167034	NKX3-1	protein_coding	chr8	22682938	24682938	chr8:23601644:G:GC	0.495142	-1.06851	1.83992e-30	6.31392e-25	4.0783e-23
neutrophils	ENSG00000167065	DUSP18	protein_coding	chr22	29667875	31667875	chr22:30667817:GT:G	0.324951	-0.954122	3.38114e-18	1.3923e-13	1.75306e-12
neutrophils	ENSG00000167105	TMEM92	protein_coding	chr17	49274466	51274466	chr17:50275723:C:T	0.185535	0.744111	3.26789e-10	9.5687e-07	4.72526e-06
neutrophils	ENSG00000167193	CRK	protein_coding	chr17	456232	2456232	chr17:1419944:G:A	0.111959	-0.648183	1.74457e-06	0.00355839	0.00908116
neutrophils	ENSG00000167202	TBC1D2B	protein_coding	chr15	77077711	79077711	chr15:77984075:C:T	0.108147	-0.522859	2.68012e-06	0.00334219	0.00858709
neutrophils	ENSG00000167207	NOD2	protein_coding	chr16	49693606	51693606	chr16:50689163:C:T	0.695	-1.36166	1.17915e-51	5.00946e-44	3.23572e-40
neutrophils	ENSG00000167208	SNX20	protein_coding	chr16	49681312	51681312	chr16:50684436:A:G	0.151799	-0.640272	1.80484e-08	3.6517e-05	0.000140066
neutrophils	ENSG00000167210	LOXHD1	protein_coding	chr18	45657220	47657220	chr18:46586004:A:T	0.0940118	0.493024	1.30322e-05	0.0111775	0.0244739
neutrophils	ENSG00000167261	DPEP2	protein_coding	chr16	66999484	68999484	chr16:68134983:CT:C	0.103601	0.719569	4.46468e-06	0.0017931	0.00495382
neutrophils	ENSG00000167264	DUS2	protein_coding	chr16	67023284	69023284	chr16:68236326:T:C	0.121645	0.620831	5.82622e-07	0.000383724	0.00122157
neutrophils	ENSG00000167280	ENGASE	protein_coding	chr17	78074824	80074824	chr17:79074920:C:G	0.369958	1.04527	4.07327e-21	2.43404e-16	4.63776e-15
neutrophils	ENSG00000167323	STIM1	protein_coding	chr11	2855664	4855664	chr11:3873037:C:T	0.235195	0.777677	6.73875e-13	3.95131e-09	2.72384e-08
neutrophils	ENSG00000167434	CA4	protein_coding	chr17	59149973	61149973	chr17:60141520:A:C	0.115118	-1.09093	1.22119e-06	0.000480844	0.00149825
neutrophils	ENSG00000167447	SMG8	protein_coding	chr17	58210035	60210035	chr17:59282851:G:C	0.138959	-0.588126	8.01844e-08	6.43586e-05	0.000237005
neutrophils	ENSG00000167468	GPX4	protein_coding	chr19	103994	2103994	chr19:1097374:T:C	0.15383	0.708062	1.42319e-08	3.89124e-05	0.000148812
neutrophils	ENSG00000167528	ZNF641	protein_coding	chr12	47350919	49350919	chr12:48267809:C:T	0.567765	1.23845	5.33046e-37	4.66715e-30	6.15228e-28
neutrophils	ENSG00000167565	SERTAD3	protein_coding	chr19	39444335	41444335	chr19:40431948:A:T	0.193244	-0.89791	1.28032e-10	4.79069e-07	2.47553e-06
neutrophils	ENSG00000167566	NCKAP5L	protein_coding	chr12	48828413	50828413	chr12:50715865:G:C	0.0889805	-0.864308	2.28018e-05	0.00988237	0.0221487
neutrophils	ENSG00000167608	TMC4	protein_coding	chr19	53173160	55173160	chr19:54171009:T:C	0.216654	0.793141	7.07177e-12	4.70014e-08	2.78781e-07
neutrophils	ENSG00000167632	TRAPPC9	protein_coding	chr8	139457744	141457744	chr8:140457861:A:G	0.263075	-0.740751	1.77365e-14	2.00236e-10	1.63925e-09
neutrophils	ENSG00000167634	NLRP7	protein_coding	chr19	53947505	55947505	chr19:54897027:T:C	0.0994261	-0.558306	7.12378e-06	0.0134215	0.0286208
neutrophils	ENSG00000167642	SPINT2	protein_coding	chr19	37264573	39264573	chr19:38244400:T:TC	0.0845685	0.46614	3.71908e-05	0.0222912	0.043513
neutrophils	ENSG00000167645	YIF1B	protein_coding	chr19	37315947	39315947	chr19:38301839:C:CT	0.331686	1.16641	1.27206e-18	6.45286e-14	8.8306e-13
neutrophils	ENSG00000167657	DAPK3	protein_coding	chr19	2971099	4971099	chr19:3939283:T:C	0.127649	0.886734	2.93915e-07	0.000606668	0.00185628
neutrophils	ENSG00000167766	ZNF83	protein_coding	chr19	51638355	53638355	chr19:52631023:C:A	0.284565	-0.91713	9.81979e-16	2.33382e-11	2.17528e-10
neutrophils	ENSG00000167850	CD300C	protein_coding	chr17	73546115	75546115	chr17:74563338:C:A	0.190816	-0.639968	1.7213e-10	4.38643e-07	2.28123e-06
neutrophils	ENSG00000167851	CD300A	protein_coding	chr17	73466634	75466634	chr17:74478925:T:C	0.26788	0.790851	9.3525e-15	7.44579e-11	6.47295e-10
neutrophils	ENSG00000167881	SRP68	protein_coding	chr17	75072517	77072517	chr17:75571127:G:T	0.0932442	-0.91313	1.41948e-05	0.0170087	0.0348601
neutrophils	ENSG00000167895	TMC8	protein_coding	chr17	77130771	79130771	chr17:78130505:C:T	0.126837	0.835783	3.22461e-07	0.000762412	0.00229157
neutrophils	ENSG00000167930	FAM234A	protein_coding	chr16	-765179	1234821	chr16:263407:A:G	0.103411	-0.553095	4.56097e-06	0.00456427	0.0112784
neutrophils	ENSG00000167995	BEST1	protein_coding	chr11	60950351	62950351	chr11:61982294:T:C	0.189379	0.673301	2.05009e-10	5.51304e-07	2.82394e-06
neutrophils	ENSG00000168010	ATG16L2	protein_coding	chr11	71814411	73814411	chr11:73272985:A:G	0.088334	0.456214	2.44981e-05	0.0141541	0.029887
neutrophils	ENSG00000168016	TRANK1	protein_coding	chr3	35945054	37945054	chr3:36901390:C:T	0.270961	-0.842232	6.19129e-15	4.28239e-11	3.85395e-10
neutrophils	ENSG00000168036	CTNNB1	protein_coding	chr3	40199505	42199505	chr3:41241891:G:A	0.149002	-0.541076	2.50158e-08	2.809e-05	0.000110499
neutrophils	ENSG00000168038	ULK4	protein_coding	chr3	40962103	42962103	chr3:41945552:A:G	0.256338	1.03285	4.32191e-14	2.84211e-10	2.28615e-09
neutrophils	ENSG00000168071	CCDC88B	protein_coding	chr11	63340204	65340204	chr11:64459644:C:T	0.0881806	0.485158	2.49186e-05	0.0133009	0.0284011
neutrophils	ENSG00000168092	PAFAH1B2	protein_coding	chr11	116144287	118144287	chr11:116879162:G:A	0.304724	0.913238	6.02352e-17	1.52908e-12	1.65344e-11
neutrophils	ENSG00000168275	COA6	protein_coding	chr1	233373456	235373456	chr1:234373513:G:C	0.255325	0.69378	4.93829e-14	4.23604e-10	3.32865e-09
neutrophils	ENSG00000168291	PDHB	protein_coding	chr3	57433832	59433832	chr3:58346490:A:G	0.113235	-0.577968	1.51062e-06	0.00144824	0.00409029
neutrophils	ENSG00000168297	PXK	protein_coding	chr3	57332892	59332892	chr3:58411375:G:A	0.212708	-0.724499	1.15861e-11	5.38539e-08	3.16519e-07
neutrophils	ENSG00000168310	IRF2	protein_coding	chr4	183474550	185474550	chr4:184407819:C:G	0.287331	-1.03066	6.72537e-16	1.1464e-11	1.12025e-10
neutrophils	ENSG00000168329	CX3CR1	protein_coding	chr3	38280036	40280036	chr3:39261168:C:A	0.344902	1.73588	1.81621e-19	8.92913e-15	1.35706e-13
neutrophils	ENSG00000168385	SEPTIN2	protein_coding	chr2	240315925	242315925	chr2:241229561:T:C	0.118444	-0.683263	8.37918e-07	0.00121043	0.00349193
neutrophils	ENSG00000168397	ATG4B	protein_coding	chr2	240637693	242637693	chr2:241728739:C:T	0.0882981	-0.749257	2.45958e-05	0.0208291	0.0411814
neutrophils	ENSG00000168404	MLKL	protein_coding	chr16	73700862	75700862	chr16:74701250:G:A	0.479418	-0.999731	3.6062e-29	4.1626e-23	2.06824e-21
neutrophils	ENSG00000168411	RFWD3	protein_coding	chr16	73666877	75666877	chr16:74663061:C:T	0.429244	0.979907	2.73414e-25	1.24283e-19	3.76888e-18
neutrophils	ENSG00000168461	RAB31	protein_coding	chr18	8708301	10708301	chr18:9850584:G:A	0.234895	-0.755155	7.00259e-13	6.34592e-09	4.24764e-08
neutrophils	ENSG00000168476	REEP4	protein_coding	chr8	21141907	23141907	chr8:22135434:T:C	0.131257	0.673557	1.94475e-07	0.000415493	0.00131299
neutrophils	ENSG00000168566	SNRNP48	protein_coding	chr6	6590198	8590198	chr6:7577956:G:A	0.16552	-0.639193	3.59096e-09	1.11768e-05	4.6762e-05
neutrophils	ENSG00000168612	ZSWIM1	protein_coding	chr20	44881227	46881227	chr20:45881093:G:A	0.17342	0.589208	1.40281e-09	2.5757e-06	1.19885e-05
neutrophils	ENSG00000168615	ADAM9	protein_coding	chr8	37996973	39996973	chr8:39096077:T:TA	0.160443	-0.608071	6.54352e-09	1.49357e-05	6.14087e-05
neutrophils	ENSG00000168653	NDUFS5	protein_coding	chr1	38026350	40026350	chr1:38985203:A:C	0.118403	0.499024	8.41824e-07	0.00105797	0.00309076
neutrophils	ENSG00000168765	GSTM4	protein_coding	chr1	108656099	110656099	chr1:109713598:A:C	0.10048	0.554707	6.33226e-06	0.00697148	0.0163331
neutrophils	ENSG00000168876	ANKRD49	protein_coding	chr11	93493984	95493984	chr11:94497303:ATAAG:A	0.113335	0.994922	1.49366e-06	0.00154114	0.00432445
neutrophils	ENSG00000168883	USP39	protein_coding	chr2	84616186	86616186	chr2:85660519:G:A	0.375104	-1.51044	1.83367e-21	9.33417e-17	1.89596e-15
neutrophils	ENSG00000168903	BTNL3	protein_coding	chr5	179988846	181988846	chr5:181003797:T:C	0.659313	1.29348	5.2512e-47	2.50504e-39	2.61765e-36
neutrophils	ENSG00000168906	MAT2A	protein_coding	chr2	84539168	86539168	chr2:85533868:C:G	0.228539	-0.735139	1.57648e-12	7.97755e-09	5.26879e-08
neutrophils	ENSG00000168918	INPP5D	protein_coding	chr2	232060342	234060342	chr2:233091708:C:T	0.0924081	0.487911	1.55789e-05	0.0177703	0.0361064
neutrophils	ENSG00000168961	LGALS9	protein_coding	chr17	26631188	28631188	chr17:27631065:A:G	0.420996	-1.01525	1.10204e-24	1.43608e-19	4.21634e-18
neutrophils	ENSG00000169018	FEM1B	protein_coding	chr15	67277745	69277745	chr15:68313230:C:T	0.0894603	0.446362	2.16187e-05	0.0124935	0.0269353
neutrophils	ENSG00000169019	COMMD8	protein_coding	chr4	46463702	48463702	chr4:47411505:G:A	0.272658	-0.758555	4.92942e-15	7.83925e-11	6.78674e-10
neutrophils	ENSG00000169026	SLC49A3	protein_coding	chr4	-310849	1689151	chr4:720230:G:A	0.153192	-0.587922	1.53344e-08	3.24609e-05	0.000125778
neutrophils	ENSG00000169075	BRD7P3	processed_pseudogene	chr6	117501430	119501430	chr6:118363366:T:C	0.142712	-0.586927	5.19535e-08	7.91298e-05	0.000286484
neutrophils	ENSG00000169084	DHRSX	protein_coding	chrX	1500976	3500976	chrX:2232935:T:C	0.121308	-0.668562	6.05354e-07	0.000784297	0.00235322
neutrophils	ENSG00000169087	HSPBAP1	protein_coding	chr3	121793831	123793831	chr3:122775917:A:G	0.235526	-0.955833	6.45857e-13	3.42428e-09	2.38857e-08
neutrophils	ENSG00000169122	FAM110B	protein_coding	chr8	56994523	58994523	chr8:57975289:A:G	0.10792	-0.529019	2.74943e-06	0.00263982	0.00698819
neutrophils	ENSG00000169131	ZNF354A	protein_coding	chr5	177730659	179730659	chr5:178687511:G:C	0.395599	-1.04998	7.15388e-23	5.60561e-18	1.34637e-16
neutrophils	ENSG00000169180	XPO6	protein_coding	chr16	27211965	29211965	chr16:28108639:G:A	0.152809	0.645027	1.60376e-08	2.43226e-05	9.67992e-05
neutrophils	ENSG00000169189	NSMCE1	protein_coding	chr16	26268772	28268772	chr16:27857842:C:T	0.0929922	-0.440635	1.45987e-05	0.0192665	0.038648
neutrophils	ENSG00000169193	CCDC126	protein_coding	chr7	22597382	24597382	chr7:23598283:A:T	0.362504	0.994511	1.28e-20	1.26544e-15	2.17387e-14
neutrophils	ENSG00000169217	CD2BP2	protein_coding	chr16	29355308	31355308	chr16:31331287:T:C	0.0864252	-0.655679	3.02749e-05	0.0108088	0.0238281
neutrophils	ENSG00000169231	THBS3	protein_coding	chr1	154207897	156207897	chr1:155215184:G:A	0.153557	-0.563471	1.46933e-08	2.14611e-05	8.64766e-05
neutrophils	ENSG00000169246	NPIPB3	protein_coding	chr16	20405319	22405319	chr16:20426194:A:G	0.106568	0.560885	3.20051e-06	0.00210663	0.00573417
neutrophils	ENSG00000169252	ADRB2	protein_coding	chr5	147826611	149826611	chr5:148163287:G:A	0.152717	0.550217	1.62119e-08	2.86961e-05	0.000112746
neutrophils	ENSG00000169299	PGM2	protein_coding	chr4	36826686	38826686	chr4:37848691:TG:T	0.175798	-0.607425	1.05552e-09	4.71908e-06	2.09784e-05
neutrophils	ENSG00000169397	RNASE3	protein_coding	chr14	19891385	21891385	chr14:20993343:A:G	0.113142	0.557237	1.52654e-06	0.00312651	0.00810711
neutrophils	ENSG00000169413	RNASE6	protein_coding	chr14	19781268	21781268	chr14:20710228:C:G	0.390287	-0.89898	1.67536e-22	1.10098e-17	2.53981e-16
neutrophils	ENSG00000169429	CXCL8	protein_coding	chr4	72740569	74740569	chr4:73706322:T:C	0.122205	0.968088	5.46709e-07	0.000392647	0.00124751
neutrophils	ENSG00000169432	SCN9A	protein_coding	chr2	165375944	167375944	chr2:166380745:C:A	0.165577	-0.674744	3.56709e-09	8.10278e-06	3.47758e-05
neutrophils	ENSG00000169490	TM2D2	protein_coding	chr8	37996509	39996509	chr8:38986466:A:T	0.113679	0.489217	1.43669e-06	0.00150668	0.00424051
neutrophils	ENSG00000169504	CLIC4	protein_coding	chr1	23745447	25745447	chr1:24766982:C:T	0.218693	-0.877761	5.47453e-12	2.36644e-08	1.47685e-07
neutrophils	ENSG00000169519	METTL15	protein_coding	chr11	27108388	29108388	chr11:28206144:G:C	0.0904153	0.638903	1.94428e-05	0.00963007	0.0216637
neutrophils	ENSG00000169604	ANTXR1	protein_coding	chr2	68013179	70013179	chr2:69156509:G:C	0.09783	0.466018	8.514e-06	0.0075929	0.0176355
neutrophils	ENSG00000169609	C15orf40	protein_coding	chr15	82011639	84011639	chr15:83217777:C:A	0.0903895	-0.566181	1.94986e-05	0.0151094	0.0315841
neutrophils	ENSG00000169629	RGPD8	protein_coding	chr2	111433645	113433645	chr2:112431756:C:G	0.186405	0.618922	2.94113e-10	9.75053e-07	4.81137e-06
neutrophils	ENSG00000169660	HEXD	protein_coding	chr17	81418347	83418347	chr17:82419814:T:G	0.103288	0.495406	4.62393e-06	0.00484229	0.01187
neutrophils	ENSG00000169764	UGP2	protein_coding	chr2	62841896	64841896	chr2:63887903:T:C	0.101308	-0.793685	5.77202e-06	0.00478951	0.0117629
neutrophils	ENSG00000169826	CSGALNACT2	protein_coding	chr10	42138445	44138445	chr10:43136250:C:T	0.109171	-0.632003	2.38849e-06	0.00224451	0.00605829
neutrophils	ENSG00000169902	TPST1	protein_coding	chr7	65205334	67205334	chr7:66674951:CTA:C	0.176566	0.604457	9.62682e-10	1.95908e-06	9.31821e-06
neutrophils	ENSG00000169905	TOR1AIP2	protein_coding	chr1	178877803	180877803	chr1:179888646:A:G	0.0878946	0.459276	2.57222e-05	0.018183	0.0368522
neutrophils	ENSG00000169919	GUSB	protein_coding	chr7	64982213	66982213	chr7:65757230:T:A	0.258204	-1.21169	3.37983e-14	3.10033e-10	2.47537e-09
neutrophils	ENSG00000169964	TMEM42	protein_coding	chr3	43861912	45861912	chr3:45035627:C:T	0.0881445	0.838643	2.50188e-05	0.0182197	0.0369034
neutrophils	ENSG00000169976	SF3B5	protein_coding	chr6	143095573	145095573	chr6:144038789:A:G	0.100169	-0.748539	6.55618e-06	0.00655248	0.0154806
neutrophils	ENSG00000169994	MYO7B	protein_coding	chr2	126535683	128535683	chr2:127635072:G:T	0.211138	-0.975815	1.4091e-11	5.04521e-08	2.97337e-07
neutrophils	ENSG00000170017	ALCAM	protein_coding	chr3	104366909	106366909	chr3:105507128:A:G	0.274088	-0.724928	4.06649e-15	6.85503e-11	6.00789e-10
neutrophils	ENSG00000170035	UBE2E3	protein_coding	chr2	179980605	181980605	chr2:180437573:A:T	0.300758	0.863043	1.0496e-16	2.91318e-12	3.0448e-11
neutrophils	ENSG00000170144	HNRNPA3	protein_coding	chr2	176212563	178212563	chr2:177186069:C:T	0.124908	-0.62892	4.01851e-07	0.000532901	0.00164459
neutrophils	ENSG00000170145	SIK2	protein_coding	chr11	110602449	112602449	chr11:111601736:T:C	0.18883	-0.658106	2.1916e-10	5.63433e-07	2.88379e-06
neutrophils	ENSG00000170222	ADPRM	protein_coding	chr17	9697594	11697594	chr17:10691012:T:C	0.13004	0.522652	2.2359e-07	0.000423519	0.0013346
neutrophils	ENSG00000170248	PDCD6IP	protein_coding	chr3	32798630	34798630	chr3:33848292:G:T	0.175417	-0.898069	1.10478e-09	3.27383e-06	1.49656e-05
neutrophils	ENSG00000170322	NFRKB	protein_coding	chr11	128895578	130895578	chr11:129827211:C:T	0.274946	-1.13824	3.62256e-15	4.55476e-11	4.08614e-10
neutrophils	ENSG00000170340	B3GNT2	protein_coding	chr2	61196115	63196115	chr2:62317256:A:C	0.117174	0.524724	9.67642e-07	0.00107831	0.00314389
neutrophils	ENSG00000170379	TCAF2	protein_coding	chr7	142620974	144620974	chr7:143735362:T:G	0.08133	0.517143	5.32202e-05	0.0244831	0.0467883
neutrophils	ENSG00000170385	SLC30A1	protein_coding	chr1	210579161	212579161	chr1:211656875:T:G	0.107364	0.599818	2.92664e-06	0.00362281	0.00921644
neutrophils	ENSG00000170448	NFXL1	protein_coding	chr4	46914583	48914583	chr4:47929881:AG:A	0.541385	1.23175	1.6585e-34	1.12463e-27	1.06827e-25
neutrophils	ENSG00000170458	CD14	protein_coding	chr5	139633175	141633175	chr5:140628053:C:T	0.160475	0.624301	6.51884e-09	8.14012e-06	3.48666e-05
neutrophils	ENSG00000170509	HSD17B13	protein_coding	chr4	86322882	88322882	chr4:87276657:TA:T	0.0925819	0.502213	1.52806e-05	0.0130557	0.0279793
neutrophils	ENSG00000170525	PFKFB3	protein_coding	chr10	5202932	7202932	chr10:6246327:TTTA:T	0.124878	-1.0021	4.03232e-07	0.00104567	0.00305759
neutrophils	ENSG00000170540	ARL6IP1	protein_coding	chr16	17801549	19801549	chr16:18917154:T:A	0.518824	-1.08197	1.74347e-32	1.01676e-26	8.52919e-25
neutrophils	ENSG00000170542	SERPINB9	protein_coding	chr6	1903309	3903309	chr6:2903350:G:A	0.0938755	0.739452	1.32314e-05	0.0168151	0.0345459
neutrophils	ENSG00000170558	CDH2	protein_coding	chr18	27177130	29177130	chr18:28148729:G:A	0.129254	-0.621649	2.44629e-07	0.00027967	0.000920719
neutrophils	ENSG00000170571	EMB	protein_coding	chr5	49441288	51441288	chr5:50241982:G:A	0.128138	0.58057	2.77931e-07	0.000161055	0.000554821
neutrophils	ENSG00000170606	HSPA4	protein_coding	chr5	132052013	134052013	chr5:133061659:G:A	0.150019	-1.0778	2.22173e-08	4.86817e-05	0.000183244
neutrophils	ENSG00000170619	COMMD5	protein_coding	chr8	143853048	145853048	chr8:144849901:T:C	0.150646	0.607181	2.06507e-08	1.91153e-05	7.75565e-05
neutrophils	ENSG00000170632	ARMC10	protein_coding	chr7	102075140	104075140	chr7:102691903:T:A	0.0919735	0.669938	1.63505e-05	0.0122692	0.0265315
neutrophils	ENSG00000170633	RNF34	protein_coding	chr12	120400118	122400118	chr12:121458854:A:G	0.150072	0.512749	2.20813e-08	3.42621e-05	0.00013236
neutrophils	ENSG00000170638	TRABD	protein_coding	chr22	49185913	51185913	chr22:50217680:A:C	0.187016	-1.3842	2.7313e-10	1.41049e-06	6.82447e-06
neutrophils	ENSG00000170667	RASA4B	protein_coding	chr7	101517777	103517777	chr7:102733227:C:T	0.268718	1.12573	8.36108e-15	1.24136e-10	1.04268e-09
neutrophils	ENSG00000170759	KIF5B	protein_coding	chr10	31056425	33056425	chr10:32011929:TAA:T	0.168494	0.844191	2.52318e-09	5.83626e-06	2.55232e-05
neutrophils	ENSG00000170802	FOXN2	protein_coding	chr2	47314682	49314682	chr2:48472026:A:G	0.112328	0.573925	1.67352e-06	0.00256663	0.00683007
neutrophils	ENSG00000170852	KBTBD2	protein_coding	chr7	31891760	33891760	chr7:32877938:G:A	0.272439	-0.759222	5.07676e-15	8.13006e-11	6.99252e-10
neutrophils	ENSG00000170876	TMEM43	protein_coding	chr3	13125052	15125052	chr3:14142574:A:C	0.136096	0.581244	1.11544e-07	0.000240779	0.000806662
neutrophils	ENSG00000170889	RPS9	protein_coding	chr19	53200858	55200858	chr19:54219486:A:G	0.157823	0.660216	8.9074e-09	3.22139e-05	0.000124896
neutrophils	ENSG00000170909	OSCAR	protein_coding	chr19	53100803	55100803	chr19:54121046:C:G	0.138516	-0.528297	8.43929e-08	0.00024027	0.000805375
neutrophils	ENSG00000170954	ZNF415	protein_coding	chr19	52132910	54132910	chr19:53148592:T:TTC	0.0985973	-0.734582	7.81489e-06	0.0175731	0.0357282
neutrophils	ENSG00000170956	CEACAM3	protein_coding	chr19	40796587	42796587	chr19:41803490:A:G	0.200283	0.698598	5.40313e-11	1.942e-07	1.06665e-06
neutrophils	ENSG00000171049	FPR2	protein_coding	chr19	50761180	52761180	chr19:51764450:G:T	0.511777	0.975496	7.13854e-32	3.53241e-26	2.56366e-24
neutrophils	ENSG00000171051	FPR1	protein_coding	chr19	50751878	52751878	chr19:51763821:G:A	0.232796	0.661501	9.16124e-13	7.04809e-09	4.67404e-08
neutrophils	ENSG00000171100	MTM1	protein_coding	chrX	149568621	151568621	chrX:150607444:C:T	0.121271	0.424445	6.07931e-07	0.000520647	0.00160908
neutrophils	ENSG00000171109	MFN1	protein_coding	chr3	178347709	180347709	chr3:179425617:T:C	0.0975068	0.450205	8.82674e-06	0.00786636	0.0181726
neutrophils	ENSG00000171206	TRIM8	protein_coding	chr10	101644479	103644479	chr10:102786426:A:G	0.109869	0.510466	2.20783e-06	0.00167548	0.00467082
neutrophils	ENSG00000171298	GAA	protein_coding	chr17	79101581	81101581	chr17:80102793:A:C	0.265471	-0.734388	1.28976e-14	1.90038e-10	1.55972e-09
neutrophils	ENSG00000171302	CANT1	protein_coding	chr17	78009764	80009764	chr17:79168044:C:T	0.0975523	-0.807592	8.78207e-06	0.0170112	0.0348601
neutrophils	ENSG00000171314	PGAM1	protein_coding	chr10	96426191	98426191	chr10:97435443:C:T	0.119769	-0.950324	7.2102e-07	0.0009593	0.00282422
neutrophils	ENSG00000171368	TPPP	protein_coding	chr5	-306648	1693352	chr5:706197:A:T	0.137261	-0.769758	9.754e-08	0.000227703	0.000766433
neutrophils	ENSG00000171421	MRPL36	protein_coding	chr5	799837	2799837	chr5:1801318:A:G	0.106726	-0.762393	3.14413e-06	0.007242	0.0169239
neutrophils	ENSG00000171444	MCC	protein_coding	chr5	112488453	114488453	chr5:112999478:G:A	0.203455	-0.60941	3.65447e-11	1.79533e-07	9.88613e-07
neutrophils	ENSG00000171488	LRRC8C	protein_coding	chr1	88633120	90633120	chr1:89757841:C:A	0.329171	-0.831303	1.83448e-18	4.57281e-14	6.352e-13
neutrophils	ENSG00000171490	RSL1D1	protein_coding	chr16	10851542	12851542	chr16:10910471:G:C	0.115463	-0.509312	1.17441e-06	0.00204177	0.00559061
neutrophils	ENSG00000171603	CLSTN1	protein_coding	chr1	8823965	10823965	chr1:9727450:T:C	0.0882735	0.648956	2.46633e-05	0.0236216	0.045566
neutrophils	ENSG00000171606	ZNF274	protein_coding	chr19	57183061	59183061	chr19:58197159:C:T	0.105888	0.473076	3.45424e-06	0.00321709	0.00831528
neutrophils	ENSG00000171617	ENC1	protein_coding	chr5	73640728	75640728	chr5:74636823:A:T	0.470741	1.4331	1.79357e-28	6.40495e-23	3.06452e-21
neutrophils	ENSG00000171700	RGS19	protein_coding	chr20	63079518	65079518	chr20:64031882:C:T	0.0989854	0.989215	7.48332e-06	0.00832223	0.0190553
neutrophils	ENSG00000171720	HDAC3	protein_coding	chr5	140636849	142636849	chr5:141675677:C:T	0.0921799	-0.625364	1.59795e-05	0.0156876	0.0326239
neutrophils	ENSG00000171763	SPATA5L1	protein_coding	chr15	44402336	46402336	chr15:45314487:G:A	0.203321	-0.804485	3.71558e-11	1.21443e-07	6.80926e-07
neutrophils	ENSG00000171777	RASGRP4	protein_coding	chr19	37426219	39426219	chr19:38409143:T:G	0.382402	-1.69055	5.84717e-22	9.53485e-17	1.93065e-15
neutrophils	ENSG00000171860	C3AR1	protein_coding	chr12	7066359	9066359	chr12:8056330:G:A	0.43494	1.0234	1.03199e-25	7.77577e-21	2.7903e-19
neutrophils	ENSG00000171865	RNASEH1	protein_coding	chr2	2558333	4558333	chr2:3961348:C:T	0.0988281	0.920751	7.616e-06	0.0127703	0.0274405
neutrophils	ENSG00000171867	PRNP	protein_coding	chr20	3686456	5686456	chr20:4661382:C:A	0.107554	-0.646403	2.86483e-06	0.00538826	0.0130303
neutrophils	ENSG00000171916	LGALS9C	protein_coding	chr17	17476789	19476789	chr17:18563501:C:T	0.495673	-1.05155	1.66142e-30	4.33843e-24	2.45815e-22
neutrophils	ENSG00000171928	TVP23B	protein_coding	chr17	17781183	19781183	chr17:18798583:G:A	0.224096	0.921603	2.76979e-12	1.45367e-08	9.36149e-08
neutrophils	ENSG00000171943	SRGAP2C	protein_coding	chr1	120184975	122184975	chr1:121547320:T:C	0.197079	0.676433	8.00865e-11	1.51252e-11	1.45166e-10
neutrophils	ENSG00000172007	RAB33B	protein_coding	chr4	138454121	140454121	chr4:139436409:T:C	0.095609	-0.449203	1.09076e-05	0.0112117	0.0245201
neutrophils	ENSG00000172062	SMN1	protein_coding	chr5	69925087	71925087	chr5:71012424:C:T	0.098658	-0.527499	7.7621e-06	0.00211492	0.00575431
neutrophils	ENSG00000172113	NME6	protein_coding	chr3	47301367	49301367	chr3:48337010:G:A	0.24035	-0.730182	3.4723e-13	1.19624e-09	8.93269e-09
neutrophils	ENSG00000172123	SLFN12	protein_coding	chr17	34432500	36432500	chr17:35424296:T:A	0.187915	1.02197	2.44903e-10	6.9008e-07	3.49051e-06
neutrophils	ENSG00000172183	ISG20	protein_coding	chr15	87639016	89639016	chr15:88654278:G:A	0.324647	-0.812417	3.53262e-18	7.818e-14	1.05645e-12
neutrophils	ENSG00000172209	GPR22	protein_coding	chr7	106470057	108470057	chr7:107274954:CT:C	0.0983504	-0.568481	8.03335e-06	0.00800541	0.0184345
neutrophils	ENSG00000172243	CLEC7A	protein_coding	chr12	9130199	11130199	chr12:10121170:G:A	0.252651	-1.24109	7.01454e-14	8.95471e-10	6.74918e-09
neutrophils	ENSG00000172270	BSG	protein_coding	chr19	-427404	1572596	chr19:577321:C:T	0.277715	-1.24766	2.49218e-15	3.4031e-11	3.12235e-10
neutrophils	ENSG00000172322	CLEC12A	protein_coding	chr12	8971409	10971409	chr12:9958600:A:G	0.672522	1.29831	1.14482e-48	2.68961e-40	4.3432e-37
neutrophils	ENSG00000172375	C2CD2L	protein_coding	chr11	118107344	120107344	chr11:119119029:G:A	0.325155	-0.866403	3.28277e-18	8.7944e-14	1.16283e-12
neutrophils	ENSG00000172403	SYNPO2	protein_coding	chr4	117888854	119888854	chr4:118812168:G:A	0.103882	-0.495657	4.32628e-06	0.00367839	0.00934311
neutrophils	ENSG00000172466	ZNF24	protein_coding	chr18	34344420	36344420	chr18:35340979:G:A	0.113662	0.465725	1.43955e-06	0.00140484	0.00398165
neutrophils	ENSG00000172543	CTSW	protein_coding	chr11	64879837	66879837	chr11:65889093:C:T	0.0819598	-0.535293	4.96396e-05	0.0215605	0.0423939
neutrophils	ENSG00000172586	CHCHD1	protein_coding	chr10	72782048	74782048	chr10:73987178:A:T	0.0842574	0.579591	3.84941e-05	0.00767944	0.0177917
neutrophils	ENSG00000172590	MRPL52	protein_coding	chr14	21829887	23829887	chr14:22817691:G:A	0.278972	-0.839156	2.10194e-15	2.50283e-11	2.32609e-10
neutrophils	ENSG00000172594	SMPDL3A	protein_coding	chr6	121789258	123789258	chr6:122751728:C:T	0.194178	1.07782	1.14235e-10	3.50917e-07	1.83981e-06
neutrophils	ENSG00000172661	WASHC2C	protein_coding	chr10	44727266	46727266	chr10:45727276:C:G	0.331559	-0.888438	1.29582e-18	5.09356e-14	7.01502e-13
neutrophils	ENSG00000172671	ZFAND4	protein_coding	chr10	44672772	46672772	chr10:45710428:T:C	0.217491	1.40782	6.36688e-12	2.07459e-08	1.30607e-07
neutrophils	ENSG00000172716	SLFN11	protein_coding	chr17	34373621	36373621	chr17:35390898:T:C	0.361381	-1.43393	1.51923e-20	7.15992e-16	1.27404e-14
neutrophils	ENSG00000172728	FUT10	protein_coding	chr8	32473146	34473146	chr8:33506637:C:T	0.396585	-0.97481	6.1036e-23	1.196e-17	2.74919e-16
neutrophils	ENSG00000172757	CFL1	protein_coding	chr11	64858180	66858180	chr11:65831581:C:G	0.0999994	0.478603	6.68154e-06	0.00407785	0.010241
neutrophils	ENSG00000172765	TMCC1	protein_coding	chr3	128893711	130893711	chr3:129917471:G:A	0.0831811	-0.72133	4.33654e-05	0.021321	0.0419997
neutrophils	ENSG00000172775	PSME3IP1	protein_coding	chr16	56186039	58186039	chr16:57138652:A:AC	0.178225	1.29729	7.88906e-10	3.04863e-06	1.40055e-05
neutrophils	ENSG00000172785	CBWD1	protein_coding	chr9	-820853	1179147	chr9:310672:T:G	0.0926306	0.537949	1.5198e-05	0.0168817	0.0346607
neutrophils	ENSG00000172893	DHCR7	protein_coding	chr11	70448393	72448393	chr11:71439171:C:T	0.103132	0.569222	4.70558e-06	0.00388991	0.00983012
neutrophils	ENSG00000172932	ANKRD13D	protein_coding	chr11	66289303	68289303	chr11:67153033:A:G	0.194357	-1.4592	1.11752e-10	2.71806e-07	1.45698e-06
neutrophils	ENSG00000172965	MIR4435-2HG	lncRNA	chr2	110495070	112495070	chr2:110949650:T:A	0.101194	0.507763	5.84561e-06	0.00494427	0.0120787
neutrophils	ENSG00000172967	XKR3	protein_coding	chr22	15825411	17825411	chr22:16776308:C:T	0.524385	1.04143	5.64897e-33	3.20366e-27	2.87405e-25
neutrophils	ENSG00000172992	DCAKD	protein_coding	chr17	44051632	46051632	chr17:45141256:A:G	0.0895763	-0.856643	2.1342e-05	0.0145192	0.0305481
neutrophils	ENSG00000173011	TADA2B	protein_coding	chr4	6043372	8043372	chr4:6550474:C:T	0.102595	-0.661992	4.99713e-06	0.0119465	0.0259728
neutrophils	ENSG00000173041	ZNF680	protein_coding	chr7	63563071	65563071	chr7:64330408:T:C	0.0808399	0.846668	5.61837e-05	0.0229016	0.0445026
neutrophils	ENSG00000173065	FAM222B	protein_coding	chr17	27842790	29842790	chr17:28753031:G:A	0.141811	-0.694	5.76692e-08	6.38526e-05	0.000235276
neutrophils	ENSG00000173083	HPSE	protein_coding	chr4	82334848	84334848	chr4:83320925:G:GT	0.122175	0.73378	5.48549e-07	0.000658338	0.00200394
neutrophils	ENSG00000173113	TRMT112	protein_coding	chr11	63317559	65317559	chr11:64317591:G:C	0.19401	-1.18854	1.16593e-10	3.10217e-07	1.64377e-06
neutrophils	ENSG00000173171	MTX1	protein_coding	chr1	154208695	156208695	chr1:155149859:C:T	0.108836	-0.681662	2.48003e-06	0.0020685	0.00563989
neutrophils	ENSG00000173212	MAB21L3	protein_coding	chr1	115111399	117111399	chr1:115865953:G:C	0.114285	-0.898664	1.34166e-06	0.00155112	0.00435042
neutrophils	ENSG00000173214	MFSD4B	protein_coding	chr6	110259339	112259339	chr6:111622945:CTCAG:C	0.0887176	-0.437251	2.34769e-05	0.0174787	0.0356035
neutrophils	ENSG00000173221	GLRX	protein_coding	chr5	94822726	96822726	chr5:95840427:G:C	0.231547	0.830725	1.07463e-12	6.96345e-09	4.62741e-08
neutrophils	ENSG00000173226	IQCB1	protein_coding	chr3	120835060	122835060	chr3:121827664:G:A	0.301508	0.834856	9.45205e-17	1.53077e-12	1.65344e-11
neutrophils	ENSG00000173262	SLC2A14	protein_coding	chr12	6872915	8872915	chr12:7929353:T:C	0.242167	1.22225	2.74568e-13	1.78872e-09	1.29963e-08
neutrophils	ENSG00000173409	ARV1	protein_coding	chr1	229979094	231979094	chr1:230517653:A:T	0.0975465	-0.595427	8.78771e-06	0.012331	0.0266383
neutrophils	ENSG00000173535	TNFRSF10C	protein_coding	chr8	22102921	24102921	chr8:23100093:G:A	0.282847	0.950685	1.24129e-15	2.25686e-11	2.11576e-10
neutrophils	ENSG00000173545	ZNF622	protein_coding	chr5	15465800	17465800	chr5:16517021:C:A	0.102449	0.455331	5.07992e-06	0.00620726	0.0147949
neutrophils	ENSG00000173597	SULT1B1	protein_coding	chr4	68760620	70760620	chr4:69696399:G:T	0.106328	-0.498755	3.28785e-06	0.00257673	0.00685207
neutrophils	ENSG00000173678	SPDYE2B	protein_coding	chr7	101650319	103650319	chr7:102693659:T:G	0.231642	1.03894	1.06168e-12	6.7286e-09	4.48057e-08
neutrophils	ENSG00000173786	CNP	protein_coding	chr17	40966795	42966795	chr17:41958746:C:T	0.360728	0.913284	1.6781e-20	4.89207e-16	8.96053e-15
neutrophils	ENSG00000173801	JUP	protein_coding	chr17	40786711	42786711	chr17:41787669:T:C	0.455813	-1.64231	2.66851e-27	2.01261e-21	7.87872e-20
neutrophils	ENSG00000173890	GPR160	protein_coding	chr3	169037995	171037995	chr3:170039058:C:T	0.439049	1.33271	5.07882e-26	1.08707e-20	3.77507e-19
neutrophils	ENSG00000173915	ATP5MK	protein_coding	chr10	102396475	104396475	chr10:103502813:C:T	0.0985692	-0.454896	7.83944e-06	0.00603192	0.0144355
neutrophils	ENSG00000173928	SWSAP1	protein_coding	chr19	10374666	12374666	chr19:11321225:G:A	0.26077	1.02139	2.4078e-14	2.07848e-10	1.69941e-09
neutrophils	ENSG00000173930	SLCO4C1	protein_coding	chr5	101296284	103296284	chr5:102270238:T:C	0.143867	-0.542791	4.54457e-08	4.88146e-05	0.000183513
neutrophils	ENSG00000174007	CEP19	protein_coding	chr3	195712250	197712250	chr3:196712253:C:G	0.267329	0.944331	1.00661e-14	1.26463e-10	1.0581e-09
neutrophils	ENSG00000174038	C9orf131	protein_coding	chr9	34042240	36042240	chr9:35079364:G:T	0.157683	0.624237	9.05557e-09	1.99509e-05	8.06429e-05
neutrophils	ENSG00000174125	TLR1	protein_coding	chr4	37804791	39804791	chr4:38807011:T:C	0.112054	-0.579805	1.72594e-06	0.00280053	0.00735335
neutrophils	ENSG00000174130	TLR6	protein_coding	chr4	37856817	39856817	chr4:38831533:T:C	0.296389	0.801308	1.928e-16	3.53857e-12	3.66289e-11
neutrophils	ENSG00000174132	FAM174A	protein_coding	chr5	99535374	101535374	chr5:100672426:T:A	0.267666	-1.1408	9.62348e-15	1.38552e-10	1.15327e-09
neutrophils	ENSG00000174175	SELP	protein_coding	chr1	168630124	170630124	chr1:169667840:C:T	0.0873482	-0.49824	2.73295e-05	0.0208019	0.0411647
neutrophils	ENSG00000174238	PITPNA	protein_coding	chr17	562792	2562792	chr17:1530464:A:G	0.111009	0.668054	1.94182e-06	0.00370402	0.00940082
neutrophils	ENSG00000174485	DENND4A	protein_coding	chr15	64792293	66792293	chr15:65793850:A:G	0.194217	0.847398	1.13684e-10	4.56884e-07	2.37037e-06
neutrophils	ENSG00000174564	IL20RB	protein_coding	chr3	135957983	137957983	chr3:136786990:C:T	0.0852422	-0.632976	3.45164e-05	0.014429	0.030388
neutrophils	ENSG00000174579	MSL2	protein_coding	chr3	135196335	137196335	chr3:137036752:C:A	0.0985951	0.51475	7.81684e-06	0.00448501	0.0111208
neutrophils	ENSG00000174611	KY	protein_coding	chr3	133651022	135651022	chr3:134389011:A:G	0.0939494	-0.756295	1.3123e-05	0.0129286	0.0277438
neutrophils	ENSG00000174652	ZNF266	protein_coding	chr19	8435573	10435573	chr19:9437746:C:A	0.217663	0.641716	6.23102e-12	2.93581e-08	1.80086e-07
neutrophils	ENSG00000174837	ADGRE1	protein_coding	chr19	5887579	7887579	chr19:6874832:A:G	0.311013	1.46908	2.4817e-17	4.81879e-13	5.61834e-12
neutrophils	ENSG00000174839	DENND6A	protein_coding	chr3	56693077	58693077	chr3:57682670:T:C	0.131722	0.696409	1.84374e-07	0.000331931	0.00107308
neutrophils	ENSG00000174885	NLRP6	protein_coding	chr11	-721593	1278407	chr11:259025:A:G	0.130639	-0.56031	2.08758e-07	0.000300424	0.000980548
neutrophils	ENSG00000174891	RSRC1	protein_coding	chr3	157110089	159110089	chr3:157883237:A:C	0.118235	0.648807	8.58057e-07	0.0007584	0.00228164
neutrophils	ENSG00000174944	P2RY14	protein_coding	chr3	150278542	152278542	chr3:151180847:A:G	0.0886397	0.555371	2.36808e-05	0.0230253	0.0447026
neutrophils	ENSG00000174989	FBXW8	protein_coding	chr12	115910950	117910950	chr12:116898139:C:T	0.258137	1.13077	3.4096e-14	3.07103e-10	2.45501e-09
neutrophils	ENSG00000175137	SH3BP5L	protein_coding	chr1	247825915	249825915	chr1:248826724:G:C	0.198625	0.928331	6.62479e-11	1.4711e-07	8.17039e-07
neutrophils	ENSG00000175193	PARL	protein_coding	chr3	182884880	184884880	chr3:183878396:T:C	0.109255	0.447862	2.36598e-06	0.00333681	0.00858009
neutrophils	ENSG00000175221	MED16	protein_coding	chr19	-106813	1893187	chr19:869198:C:T	0.406667	-1.08904	1.18596e-23	6.58915e-19	1.81884e-17
neutrophils	ENSG00000175324	LSM1	protein_coding	chr8	37176493	39176493	chr8:38156911:C:G	0.198639	0.821901	6.61329e-11	1.74484e-07	9.6163e-07
neutrophils	ENSG00000175348	TMEM9B	protein_coding	chr11	7964442	9964442	chr11:9013736:G:A	0.17321	-1.20784	1.43845e-09	8.12135e-06	3.48324e-05
neutrophils	ENSG00000175376	EIF1AD	protein_coding	chr11	65002157	67002157	chr11:66010427:CTT:C	0.0954524	-0.459944	1.10997e-05	0.00629157	0.0149352
neutrophils	ENSG00000175387	SMAD2	protein_coding	chr18	46930659	48930659	chr18:47932392:C:A	0.104901	0.499907	3.85896e-06	0.00519077	0.0126009
neutrophils	ENSG00000175395	ZNF25	protein_coding	chr10	36976647	38976647	chr10:37995808:G:C	0.140706	0.996626	6.55276e-08	5.16388e-05	0.00019336
neutrophils	ENSG00000175489	LRRC25	protein_coding	chr19	17397622	19397622	chr19:18402784:T:C	0.383136	-0.921649	5.20821e-22	3.03119e-17	6.52638e-16
neutrophils	ENSG00000175538	KCNE3	protein_coding	chr11	73467549	75467549	chr11:74455821:G:A	0.361272	0.860046	1.54452e-20	1.93935e-15	3.25369e-14
neutrophils	ENSG00000175567	UCP2	protein_coding	chr11	72982843	74982843	chr11:73971212:C:A	0.151146	-1.18861	1.9479e-08	2.63335e-05	0.000103969
neutrophils	ENSG00000175581	MRPL48	protein_coding	chr11	72787874	74787874	chr11:73655652:G:A	0.0972139	-0.494261	9.12004e-06	0.00618736	0.0147529
neutrophils	ENSG00000175591	P2RY2	protein_coding	chr11	72218281	74218281	chr11:73189476:G:A	0.110107	0.559302	2.14958e-06	0.00168503	0.00469339
neutrophils	ENSG00000175606	TMEM70	protein_coding	chr8	72976195	74976195	chr8:73972295:G:T	0.118328	-0.516521	8.49053e-07	0.00100186	0.0029348
neutrophils	ENSG00000175611	LINC00476	lncRNA	chr9	94875480	96875480	chr9:95790861:G:A	0.103749	-0.485748	4.39146e-06	0.00350528	0.00895624
neutrophils	ENSG00000175711	B3GNTL1	protein_coding	chr17	82051770	84051770	chr17:83051760:T:G	0.187961	-0.719961	2.43551e-10	8.48354e-07	4.22165e-06
neutrophils	ENSG00000175782	SLC35E3	protein_coding	chr12	67746176	69746176	chr12:68787698:G:A	0.376852	-1.03775	1.39632e-21	7.26052e-17	1.50312e-15
neutrophils	ENSG00000175787	ZNF169	protein_coding	chr9	93259298	95259298	chr9:94256375:C:T	0.129765	0.542164	2.3073e-07	0.000269142	0.000891969
neutrophils	ENSG00000175832	ETV4	protein_coding	chr17	42546340	44546340	chr17:43219656:T:C	0.092617	0.778524	1.5221e-05	0.00747904	0.0174023
neutrophils	ENSG00000175857	GAPT	protein_coding	chr5	57491435	59491435	chr5:58548448:C:G	0.108668	0.477122	2.52762e-06	0.00344238	0.00880947
neutrophils	ENSG00000175895	PLEKHF2	protein_coding	chr8	94133785	96133785	chr8:95197634:T:C	0.122416	0.73152	5.33719e-07	0.000859589	0.0025516
neutrophils	ENSG00000175970	UNC119B	protein_coding	chr12	119710458	121710458	chr12:120781463:TATAAC:T	0.0985285	-0.88755	7.87514e-06	0.0059418	0.0142463
neutrophils	ENSG00000175984	DENND2C	protein_coding	chr1	113670049	115670049	chr1:114669904:A:G	0.0996183	0.946008	6.97235e-06	0.00756166	0.0175755
neutrophils	ENSG00000176024	ZNF613	protein_coding	chr19	50927472	52927472	chr19:51927486:T:G	0.124089	0.519303	4.41158e-07	0.00116461	0.00337028
neutrophils	ENSG00000176087	SLC35A4	protein_coding	chr5	139564828	141564828	chr5:140575786:C:T	0.109214	-0.513056	2.37683e-06	0.00153216	0.00430285
neutrophils	ENSG00000176092	CRYBG2	protein_coding	chr1	25354130	27354130	chr1:26292338:C:T	0.0936466	0.496873	1.35731e-05	0.00696598	0.0163261
neutrophils	ENSG00000176108	CHMP6	protein_coding	chr17	79991841	81991841	chr17:81020133:C:T	0.101113	0.610703	5.89928e-06	0.00912658	0.0206627
neutrophils	ENSG00000176148	TCP11L1	protein_coding	chr11	32039572	34039572	chr11:33076458:CAT:C	0.597151	1.18239	5.82496e-40	7.29856e-33	1.52074e-30
neutrophils	ENSG00000176155	CCDC57	protein_coding	chr17	81212819	83212819	chr17:82108838:C:T	0.103639	0.452692	4.44591e-06	0.00519118	0.0126009
neutrophils	ENSG00000176170	SPHK1	protein_coding	chr17	75384609	77384609	chr17:76380858:G:C	0.12373	0.578182	4.59569e-07	0.000837197	0.00249776
neutrophils	ENSG00000176209	SMIM19	protein_coding	chr8	41541585	43541585	chr8:42541861:C:T	0.177757	-0.625661	8.34502e-10	1.8753e-06	8.93947e-06
neutrophils	ENSG00000176289	IDSP1	unprocessed_pseudogene	chrX	148525001	150525001	chrX:149501168:AG:A	0.156306	-0.512135	1.06453e-08	8.59611e-06	3.66013e-05
neutrophils	ENSG00000176393	RNPEP	protein_coding	chr1	200982648	202982648	chr1:201986246:GTTTTTTAT:G	0.41435	0.91134	3.34118e-24	2.7329e-19	7.76673e-18
neutrophils	ENSG00000176473	WDR25	protein_coding	chr14	99376485	101376485	chr14:100338448:G:C	0.293742	0.789895	2.78223e-16	2.64592e-12	2.78802e-11
neutrophils	ENSG00000176476	SGF29	protein_coding	chr16	27553920	29553920	chr16:28598008:A:T	0.110917	-0.515494	1.96203e-06	0.00178742	0.00494052
neutrophils	ENSG00000176533	GNG7	protein_coding	chr19	1702694	3702694	chr19:2676800:A:AGG	0.339858	-1.01601	3.83444e-19	1.54116e-14	2.29901e-13
neutrophils	ENSG00000176593		lncRNA	chr19	57002061	59002061	chr19:58000244:C:A	0.0976218	0.498395	8.71422e-06	0.00813192	0.0186803
neutrophils	ENSG00000176595	KBTBD11	protein_coding	chr8	973677	2973677	chr8:2022583:C:T	0.154875	0.868717	1.25916e-08	5.46326e-05	0.000203744
neutrophils	ENSG00000176659	LINC02910	lncRNA	chr20	59055853	61055853	chr20:60238866:T:C	0.093306	-0.484005	1.40976e-05	0.0164427	0.0338995
neutrophils	ENSG00000176681	LRRC37A	protein_coding	chr17	45295131	47295131	chr17:46496918:GA:G	0.29655	0.843889	1.88539e-16	3.76458e-12	3.88439e-11
neutrophils	ENSG00000176749	CDK5R1	protein_coding	chr17	31486993	33486993	chr17:32466050:C:A	0.173138	0.598486	1.45091e-09	4.91621e-06	2.17947e-05
neutrophils	ENSG00000176783	RUFY1	protein_coding	chr5	178550554	180550554	chr5:179561607:T:A	0.203641	0.635924	3.5714e-11	1.82738e-07	1.0054e-06
neutrophils	ENSG00000176834	VSIG10	protein_coding	chr12	117104011	119104011	chr12:118063793:G:A	0.200105	-0.662418	5.52257e-11	2.60897e-07	1.4055e-06
neutrophils	ENSG00000176845	METRNL	protein_coding	chr17	82079609	84079609	chr17:83053051:A:G	0.120744	-0.513375	6.45473e-07	0.000652015	0.0019875
neutrophils	ENSG00000176871	WSB2	protein_coding	chr12	117061179	119061179	chr12:118063793:G:A	0.142408	-0.558818	5.38152e-08	0.000141239	0.000491803
neutrophils	ENSG00000176927	EFCAB5	protein_coding	chr17	28941634	30941634	chr17:29614868:A:G	0.0929249	-0.451252	1.47083e-05	0.00576945	0.0138484
neutrophils	ENSG00000176974	SHMT1	protein_coding	chr17	17363550	19363550	chr17:18259907:G:A	0.140857	0.918161	6.43952e-08	6.76542e-05	0.000248292
neutrophils	ENSG00000176994	SMCR8	protein_coding	chr17	17315293	19315293	chr17:18365345:C:T	0.0910685	0.82917	1.80813e-05	0.009976	0.0223275
neutrophils	ENSG00000177000	MTHFR	protein_coding	chr1	10805964	12805964	chr1:11813439:G:A	0.315411	1.48605	1.32867e-17	2.55214e-13	3.09865e-12
neutrophils	ENSG00000177042	TMEM80	protein_coding	chr11	-304184	1695816	chr11:696721:G:T	0.310818	1.03874	2.55128e-17	9.42991e-13	1.05746e-11
neutrophils	ENSG00000177054	ZDHHC13	protein_coding	chr11	18117168	20117168	chr11:19116077:C:T	0.248992	0.924671	1.13164e-13	9.24524e-10	6.96003e-09
neutrophils	ENSG00000177112	IRAG1-AS1	lncRNA	chr11	9541258	11541258	chr11:10546357:G:C	0.0924808	0.418665	1.54533e-05	0.0236622	0.0456237
neutrophils	ENSG00000177119	ANO6	protein_coding	chr12	44216095	46216095	chr12:46070110:C:T	0.0893495	0.585387	2.18863e-05	0.00973627	0.0218743
neutrophils	ENSG00000177200	CHD9	protein_coding	chr16	52054991	54054991	chr16:53091907:T:C	0.130058	-0.552131	2.23126e-07	0.000328334	0.00106252
neutrophils	ENSG00000177239	MAN1B1	protein_coding	chr9	136086985	138086985	chr9:137077096:C:T	0.222854	-0.710794	3.24072e-12	1.50011e-08	9.62219e-08
neutrophils	ENSG00000177302	TOP3A	protein_coding	chr17	17314994	19314994	chr17:18362153:C:T	0.0890874	-0.461593	2.25327e-05	0.0122464	0.0264999
neutrophils	ENSG00000177311	ZBTB38	protein_coding	chr3	140368504	142368504	chr3:141374443:T:C	0.163488	0.589505	4.56775e-09	1.10315e-05	4.62694e-05
neutrophils	ENSG00000177337	DLGAP1-AS1	lncRNA	chr18	2594101	4594101	chr18:3597866:A:G	0.104896	0.491291	3.86113e-06	0.00743674	0.0173226
neutrophils	ENSG00000177383	MAGEF1	protein_coding	chr3	183712064	185712064	chr3:184637900:G:A	0.213193	-0.691876	1.09047e-11	4.97185e-08	2.93281e-07
neutrophils	ENSG00000177406	NINJ2-AS1	lncRNA	chr12	-357326	1642674	chr12:643194:G:A	0.228184	0.970102	1.6493e-12	8.13921e-09	5.37007e-08
neutrophils	ENSG00000177409	SAMD9L	protein_coding	chr7	92148385	94148385	chr7:93148429:G:A	0.189385	-1.42127	2.0486e-10	4.13603e-07	2.15796e-06
neutrophils	ENSG00000177426	TGIF1	protein_coding	chr18	2450172	4450172	chr18:3448981:T:C	0.218522	-0.775912	5.59333e-12	3.54263e-08	2.13258e-07
neutrophils	ENSG00000177427	MIEF2	protein_coding	chr17	17260662	19260662	chr17:18323958:T:C	0.092462	-0.449493	1.54857e-05	0.00894321	0.0202688
neutrophils	ENSG00000177575	CD163	protein_coding	chr12	6503777	8503777	chr12:7262544:T:C	0.0917077	-0.451768	1.68409e-05	0.0158889	0.0329788
neutrophils	ENSG00000177613	CSTF2T	protein_coding	chr10	50699595	52699595	chr10:51919440:C:G	0.113885	-0.528848	1.4037e-06	0.0017268	0.00479733
neutrophils	ENSG00000177628	GBA	protein_coding	chr1	154241249	156241249	chr1:155237835:G:A	0.243861	0.763279	2.20499e-13	1.24734e-09	9.30352e-09
neutrophils	ENSG00000177663	IL17RA	protein_coding	chr22	16085000	18085000	chr22:17114285:C:T	0.197261	1.34893	7.83195e-11	3.25037e-07	1.71387e-06
neutrophils	ENSG00000177683	THAP5	protein_coding	chr7	107569706	109569706	chr7:108558598:G:A	0.558771	1.08007	3.91999e-36	3.04466e-29	3.51181e-27
neutrophils	ENSG00000177685	CRACR2B	protein_coding	chr11	-172081	1827919	chr11:827713:A:T	0.167688	0.64115	2.77655e-09	9.57674e-06	4.05628e-05
neutrophils	ENSG00000177697	CD151	protein_coding	chr11	-167048	1832952	chr11:833668:C:T	0.176454	0.634001	9.75716e-10	3.4112e-06	1.55605e-05
neutrophils	ENSG00000177700	POLR2L	protein_coding	chr11	-157471	1842529	chr11:834389:T:C	0.164632	0.652566	3.98941e-09	1.41707e-05	5.84494e-05
neutrophils	ENSG00000177731	FLII	protein_coding	chr17	17258738	19258738	chr17:18225127:T:C	0.0824871	0.395442	4.68267e-05	0.0239851	0.0461087
neutrophils	ENSG00000177854	TMEM187	protein_coding	chrX	152972754	154972754	chrX:153972769:A:G	0.318955	-0.866118	8.009e-18	1.0814e-13	1.39052e-12
neutrophils	ENSG00000177885	GRB2	protein_coding	chr17	74405678	76405678	chr17:75313188:G:A	0.177808	0.628179	8.29435e-10	1.98847e-06	9.45104e-06
neutrophils	ENSG00000177917	ARL6IP6	protein_coding	chr2	151718620	153718620	chr2:152610052:A:G	0.0867155	-0.523089	2.93162e-05	0.0248873	0.0473244
neutrophils	ENSG00000177946	CENPBD1	transcribed_unitary_pseudogene	chr16	88971922	90971922	chr16:89969537:C:T	0.105056	-0.543889	3.79262e-06	0.00339644	0.0087057
neutrophils	ENSG00000177951	BET1L	protein_coding	chr11	-792601	1207399	chr11:201584:T:A	0.526796	1.34025	3.45143e-33	1.32138e-26	1.06689e-24
neutrophils	ENSG00000177981	ASB8	protein_coding	chr12	47157515	49157515	chr12:48020006:A:ATATTGT	0.0927472	-0.461493	1.50021e-05	0.0134356	0.0286414
neutrophils	ENSG00000178075	GRAMD1C	protein_coding	chr3	112838788	114838788	chr3:113840264:C:T	0.262849	0.822424	1.82759e-14	1.38793e-10	1.15379e-09
neutrophils	ENSG00000178104	PDE4DIP	protein_coding	chr1	147889564	149889564	chr1:148948736:C:T	0.247026	-0.703285	1.46208e-13	3.3626e-11	3.09399e-10
neutrophils	ENSG00000178209	PLEC	protein_coding	chr8	142939597	144939597	chr8:143930776:T:C	0.32643	-0.837512	2.7301e-18	1.01438e-13	1.32634e-12
neutrophils	ENSG00000178252	WDR6	protein_coding	chr3	48007391	50007391	chr3:49053263:T:C	0.320543	-0.828062	6.37836e-18	2.79717e-13	3.37081e-12
neutrophils	ENSG00000178381	ZFAND2A	protein_coding	chr7	160196	2160196	chr7:1159779:G:A	0.237247	-0.72035	5.17808e-13	4.72885e-09	3.22542e-08
neutrophils	ENSG00000178425	NT5DC1	protein_coding	chr6	115100853	117100853	chr6:116071466:T:G	0.122095	-0.523019	5.53592e-07	0.00049154	0.00152789
neutrophils	ENSG00000178449	COX14	protein_coding	chr12	49112236	51112236	chr12:50113396:C:T	0.0874698	0.467915	2.69635e-05	0.0108486	0.0239077
neutrophils	ENSG00000178605	GTPBP6	protein_coding	chrX	-681181	1318819	chrX:561118:C:T	0.0778726	-0.523795	7.79792e-05	0.0164734	0.0339411
neutrophils	ENSG00000178685	PARP10	protein_coding	chr8	142986460	144986460	chr8:143976177:G:A	0.0941191	0.446206	1.28774e-05	0.0122271	0.026467
neutrophils	ENSG00000178719	GRINA	protein_coding	chr8	142990056	144990056	chr8:143224209:A:G	0.0893124	-0.537434	2.19766e-05	0.0189956	0.0381876
neutrophils	ENSG00000178726	THBD	protein_coding	chr20	22049672	24049672	chr20:23113962:T:TAG	0.316939	1.21854	1.06853e-17	2.06271e-13	2.56221e-12
neutrophils	ENSG00000178741	COX5A	protein_coding	chr15	73938073	75938073	chr15:74850420:T:G	0.0949561	-0.67853	1.1731e-05	0.00720929	0.0168597
neutrophils	ENSG00000178878	APOLD1	protein_coding	chr12	11785659	13785659	chr12:12735504:T:A	0.256695	-0.83106	4.12341e-14	3.74662e-10	2.95847e-09
neutrophils	ENSG00000178904	DPY19L3	protein_coding	chr19	31405770	33405770	chr19:32416268:A:G	0.176449	-0.84091	9.7634e-10	2.85775e-06	1.32037e-05
neutrophils	ENSG00000178927	CYBC1	protein_coding	chr17	81450752	83450752	chr17:82452571:C:CTAA	0.0968077	-0.752352	9.54285e-06	0.00862764	0.0196156
neutrophils	ENSG00000178952	TUFM	protein_coding	chr16	27846348	29846348	chr16:28846324:A:G	0.581262	1.1573	2.46754e-38	3.31546e-31	5.6356e-29
neutrophils	ENSG00000178966	RMI1	protein_coding	chr9	82980805	84980805	chr9:84011854:T:A	0.143625	-0.606818	4.67344e-08	0.000103603	0.000367487
neutrophils	ENSG00000178971	CTC1	protein_coding	chr17	7248056	9248056	chr17:8227549:A:C	0.149101	-0.619955	2.47279e-08	5.71329e-05	0.000212089
neutrophils	ENSG00000178977	LINC00324	lncRNA	chr17	7224043	9224043	chr17:8220575:GA:G	0.101991	0.479307	5.34701e-06	0.00764466	0.0177238
neutrophils	ENSG00000178980	SELENOW	protein_coding	chr19	46778703	48778703	chr19:47757038:T:TA	0.250219	1.23874	9.64171e-14	8.08488e-10	6.13655e-09
neutrophils	ENSG00000178988	MRFAP1L1	protein_coding	chr4	5709865	7709865	chr4:6695946:T:C	0.457847	1.19355	1.85512e-27	4.21279e-22	1.81409e-20
neutrophils	ENSG00000179010	MRFAP1	protein_coding	chr4	5640685	7640685	chr4:6696095:C:T	0.124387	-0.626528	4.26427e-07	0.00124163	0.00357271
neutrophils	ENSG00000179163	FUCA1	protein_coding	chr1	22868290	24868290	chr1:23839701:G:A	0.252679	-0.704953	6.98865e-14	6.6376e-10	5.07983e-09
neutrophils	ENSG00000179299	NSUN7	protein_coding	chr4	39749955	41749955	chr4:40733477:C:G	0.187907	-0.654879	2.45166e-10	1.16012e-06	5.67258e-06
neutrophils	ENSG00000179344	HLA-DQB1	protein_coding	chr6	31666657	33666657	chr6:32659970:A:G	0.554416	-1.33473	1.01532e-35	2.3538e-27	2.17196e-25
neutrophils	ENSG00000179361	ARID3B	protein_coding	chr15	73541220	75541220	chr15:74424268:A:G	0.0883099	-0.414502	2.45637e-05	0.0145908	0.0306888
neutrophils	ENSG00000179409	GEMIN4	protein_coding	chr17	-247736	1752264	chr17:817452:A:G	0.107427	0.520268	2.90587e-06	0.00567305	0.0136526
neutrophils	ENSG00000179743	FLJ37453	lncRNA	chr1	14848147	16848147	chr1:15806901:C:A	0.114913	-0.799375	1.24974e-06	0.00151598	0.00426266
neutrophils	ENSG00000179750	APOBEC3B	protein_coding	chr22	37982347	39982347	chr22:38959104:T:C	0.241554	0.803453	2.97211e-13	2.18189e-09	1.55899e-08
neutrophils	ENSG00000179818	PCBP1-AS1	lncRNA	chr2	69102909	71102909	chr2:69963740:A:G	0.194937	-1.16029	1.04101e-10	3.00514e-07	1.59892e-06
neutrophils	ENSG00000179918	SEPHS2	protein_coding	chr16	29445874	31445874	chr16:30469789:CT:C	0.0984909	0.454292	7.90836e-06	0.0040414	0.0101663
neutrophils	ENSG00000179978	NAIPP2	unprocessed_pseudogene	chr5	69128434	71128434	chr5:70913097:G:A	0.0648515	-0.552337	0.000327296	0.0237395	0.0457318
neutrophils	ENSG00000180011	ZADH2	protein_coding	chr18	74209139	76209139	chr18:75208110:G:A	0.289403	-0.80458	5.06077e-16	3.03079e-12	3.16199e-11
neutrophils	ENSG00000180019		transcribed_processed_pseudogene	chr7	111446375	113446375	chr7:112450305:C:T	0.0925787	0.430569	1.5286e-05	0.0121913	0.0264252
neutrophils	ENSG00000180104	EXOC3	protein_coding	chr5	-556824	1443176	chr5:477519:G:A	0.483675	1.04285	1.62586e-29	2.74291e-23	1.38415e-21
neutrophils	ENSG00000180138	CSNK1A1L	protein_coding	chr13	36105664	38105664	chr13:37189045:C:A	0.130105	0.493062	2.21931e-07	0.000284311	0.000933144
neutrophils	ENSG00000180221	TPT1P10	processed_pseudogene	chr10	57213036	59213036	chr10:58245441:G:A	0.108536	-0.561199	2.56523e-06	0.00173427	0.00481601
neutrophils	ENSG00000180316	PNPLA1	protein_coding	chr6	35270060	37270060	chr6:36704948:C:T	0.0911928	0.920199	1.78333e-05	0.0167734	0.0344712
neutrophils	ENSG00000180376	CCDC66	protein_coding	chr3	55557175	57557175	chr3:56559652:T:C	0.317045	-1.26502	1.05251e-17	3.47779e-13	4.13698e-12
neutrophils	ENSG00000180509	KCNE1	protein_coding	chr21	33512210	35512210	chr21:34512227:G:A	0.133719	-0.630608	1.46618e-07	0.000242875	0.000812841
neutrophils	ENSG00000180549	FUT7	protein_coding	chr9	136032088	138032088	chr9:137036493:G:A	0.221193	-0.739822	3.99641e-12	2.47667e-08	1.53821e-07
neutrophils	ENSG00000180628	PCGF5	protein_coding	chr10	90220663	92220663	chr10:90728968:G:A	0.0888984	0.430876	2.30106e-05	0.0164728	0.0339411
neutrophils	ENSG00000180712	LINC02363	lncRNA	chr4	183353971	185353971	chr4:184347504:C:T	0.270887	1.1687	6.25333e-15	6.26163e-11	5.51777e-10
neutrophils	ENSG00000180758	GPR157	protein_coding	chr1	8129102	10129102	chr1:9108515:T:C	0.112043	0.532882	1.72816e-06	0.00261467	0.00693582
neutrophils	ENSG00000180767	CHST13	protein_coding	chr3	125524155	127524155	chr3:126529005:C:T	0.147804	0.553436	2.87602e-08	6.68743e-05	0.000245709
neutrophils	ENSG00000180776	ZDHHC20	protein_coding	chr13	20459303	22459303	chr13:21461956:CT:C	0.433648	1.30072	1.28822e-25	9.93436e-21	3.46855e-19
neutrophils	ENSG00000180815	MAP3K15	protein_coding	chrX	18515508	20515508	chrX:19991048:C:T	0.0904343	-0.429241	1.94017e-05	0.00462525	0.0114029
neutrophils	ENSG00000180871	CXCR2	protein_coding	chr2	217126028	219126028	chr2:218135587:C:T	0.305335	-0.790541	5.5287e-17	7.70748e-13	8.74944e-12
neutrophils	ENSG00000180953	ST20	protein_coding	chr15	78923702	80923702	chr15:79935446:C:T	0.116704	-0.579336	1.02057e-06	0.00203552	0.00557822
neutrophils	ENSG00000181038	METTL23	protein_coding	chr17	75726839	77726839	chr17:76700949:C:T	0.17808	-0.574478	8.02801e-10	2.72939e-06	1.26559e-05
neutrophils	ENSG00000181090	EHMT1	protein_coding	chr9	136619005	138619005	chr9:137629253:T:C	0.349959	1.1704	8.53701e-20	1.28963e-15	2.20955e-14
neutrophils	ENSG00000181192	DHTKD1	protein_coding	chr10	11068954	13068954	chr10:12168931:T:G	0.111353	-0.605848	1.86787e-06	0.00357904	0.00912665
neutrophils	ENSG00000181274	FRAT2	protein_coding	chr10	96334729	98334729	chr10:97395225:T:C	0.130975	0.648643	2.00863e-07	0.000356714	0.00114746
neutrophils	ENSG00000181381	DDX60L	protein_coding	chr4	167480492	169480492	chr4:168505020:T:C	0.281449	0.808488	1.50162e-15	2.31229e-11	2.16458e-10
neutrophils	ENSG00000181404	WASHC1	protein_coding	chr9	-970261	1029739	chr9:105794:A:T	0.0919381	-0.609798	1.64149e-05	0.0155741	0.0324191
neutrophils	ENSG00000181409	AATK	protein_coding	chr17	80166221	82166221	chr17:81149335:C:T	0.252096	-0.713788	7.54357e-14	8.43461e-10	6.37951e-09
neutrophils	ENSG00000181472	ZBTB2	protein_coding	chr6	150391559	152391559	chr6:151448403:TC:T	0.13487	-0.540645	1.28446e-07	0.000262726	0.000872496
neutrophils	ENSG00000181555	SETD2	protein_coding	chr3	46164113	48164113	chr3:47005686:A:AG	0.0854685	0.410368	3.36615e-05	0.0146175	0.0307249
neutrophils	ENSG00000181631	P2RY13	protein_coding	chr3	150329549	152329549	chr3:151351758:G:T	0.222637	-0.80943	3.33079e-12	1.75388e-08	1.10957e-07
neutrophils	ENSG00000181634	TNFSF15	protein_coding	chr9	113806039	115806039	chr9:114814909:G:T	0.0997777	-0.463833	6.84925e-06	0.00876803	0.0199161
neutrophils	ENSG00000181778	TMEM252	protein_coding	chr9	67540883	69540883	chr9:68568032:C:T	0.126985	-0.56333	3.17061e-07	0.000377713	0.00120421
neutrophils	ENSG00000181924	COA4	protein_coding	chr11	72876846	74876846	chr11:73204353:G:C	0.104782	-0.568619	3.91086e-06	0.00306128	0.00795714
neutrophils	ENSG00000182022	CHST15	protein_coding	chr10	123093598	125093598	chr10:124037754:G:T	0.100837	-0.644292	6.08435e-06	0.00977601	0.0219484
neutrophils	ENSG00000182095	TNRC18	protein_coding	chr7	4423834	6423834	chr7:5390744:T:C	0.112948	0.482107	1.56042e-06	0.00343442	0.0087984
neutrophils	ENSG00000182117	NOP10	protein_coding	chr15	33343136	35343136	chr15:34347703:G:A	0.127814	0.754341	2.88409e-07	0.000504732	0.00156363
neutrophils	ENSG00000182141	ZNF708	protein_coding	chr19	20329410	22329410	chr19:21571799:C:T	0.310572	0.850303	2.64158e-17	9.34464e-13	1.04972e-11
neutrophils	ENSG00000182150	ERCC6L2	protein_coding	chr9	94875691	96875691	chr9:95944647:C:T	0.284604	0.83083	9.7678e-16	2.0895e-11	1.96743e-10
neutrophils	ENSG00000182162	P2RY8	protein_coding	chrX	537185	2537185	chrX:1538845:G:A	0.14633	1.24149	3.41393e-08	4.99578e-05	0.000187392
neutrophils	ENSG00000182179	UBA7	protein_coding	chr3	48813953	50813953	chr3:49728515:C:CATTT	0.329877	0.804964	1.65538e-18	5.98415e-14	8.22403e-13
neutrophils	ENSG00000182308	DCAF4L1	protein_coding	chr4	40981756	42981756	chr4:42109995:C:T	0.113804	-0.857929	1.41661e-06	0.00190802	0.00524886
neutrophils	ENSG00000182310	SPACA6	protein_coding	chr19	50693330	52693330	chr19:51699897:C:T	0.253809	0.835937	6.02619e-14	4.02435e-10	3.17002e-09
neutrophils	ENSG00000182362	YBEY	protein_coding	chr21	45286342	47286342	chr21:46229888:G:C	0.0904649	-0.425218	1.93358e-05	0.0185962	0.0375014
neutrophils	ENSG00000182463	TSHZ2	protein_coding	chr20	51972358	53972358	chr20:53560021:G:A	0.294099	-0.867893	2.64821e-16	5.49041e-12	5.57606e-11
neutrophils	ENSG00000182484	WASH6P	protein_coding	chrX	155020961	157020961	chrX:155999338:G:A	0.149438	0.631103	2.37758e-08	1.3882e-05	5.73685e-05
neutrophils	ENSG00000182504	CEP97	protein_coding	chr3	100724614	102724614	chr3:101731414:C:T	0.135971	0.545446	1.13163e-07	0.000139989	0.00048824
neutrophils	ENSG00000182534	MXRA7	protein_coding	chr17	75710965	77710965	chr17:76700678:T:C	0.289499	-1.69515	4.994e-16	6.64213e-12	6.63106e-11
neutrophils	ENSG00000182544	MFSD5	protein_coding	chr12	52252095	54252095	chr12:53242172:C:T	0.143295	1.02459	4.85619e-08	9.10568e-05	0.000325308
neutrophils	ENSG00000182578	CSF1R	protein_coding	chr5	149086554	151086554	chr5:149987366:G:A	0.117585	-0.769699	9.23645e-07	0.00129798	0.00370807
neutrophils	ENSG00000182685	BRICD5	protein_coding	chr16	1210863	3210863	chr16:3208632:C:T	0.103382	-0.458129	4.57548e-06	0.00627519	0.0149252
neutrophils	ENSG00000182871	COL18A1	protein_coding	chr21	44405165	46405165	chr21:45480632:C:T	0.250207	-0.688676	9.65684e-14	8.42553e-10	6.37951e-09
neutrophils	ENSG00000182885	ADGRG3	protein_coding	chr16	56668306	58668306	chr16:57679624:G:A	0.11407	0.542235	1.37468e-06	0.00221183	0.00598422
neutrophils	ENSG00000182919	C11orf54	protein_coding	chr11	92741672	94741672	chr11:93742462:T:C	0.21075	-0.747285	1.47884e-11	5.95882e-08	3.48005e-07
neutrophils	ENSG00000182923	CEP63	protein_coding	chr3	133486057	135486057	chr3:134537317:A:G	0.159233	-0.58157	7.54599e-09	1.83663e-05	7.47995e-05
neutrophils	ENSG00000182952	HMGN4	protein_coding	chr6	25538366	27538366	chr6:26529146:C:T	0.418299	0.893221	1.7311e-24	3.40566e-18	8.52632e-17
neutrophils	ENSG00000182957	SPATA13	protein_coding	chr13	23160720	25160720	chr13:24277361:G:A	0.189156	-0.713754	2.10642e-10	1.04851e-06	5.16595e-06
neutrophils	ENSG00000183023	SLC8A1	protein_coding	chr2	39452069	41452069	chr2:40394247:C:T	0.155797	-0.779644	1.13002e-08	2.46218e-05	9.78091e-05
neutrophils	ENSG00000183044	ABAT	protein_coding	chr16	7674617	9674617	chr16:8729991:A:G	0.325267	-0.896551	3.23027e-18	8.72183e-14	1.1568e-12
neutrophils	ENSG00000183049	CAMK1D	protein_coding	chr10	11349547	13349547	chr10:12265895:C:T	0.323715	0.930809	4.04093e-18	6.37884e-14	8.74784e-13
neutrophils	ENSG00000183060	LYSMD4	protein_coding	chr15	98733437	100733437	chr15:99733002:C:CG	0.138362	-0.574815	8.5905e-08	0.000205678	0.000696289
neutrophils	ENSG00000183091	NEB	protein_coding	chr2	150734476	152734476	chr2:151419619:C:G	0.102355	-0.500451	5.13355e-06	0.00393306	0.00992363
neutrophils	ENSG00000183092	BEGAIN	protein_coding	chr14	99587417	101587417	chr14:100548081:G:C	0.294437	-0.79631	2.52711e-16	2.65255e-12	2.79046e-11
neutrophils	ENSG00000183255	PTTG1IP	protein_coding	chr21	43873690	45873690	chr21:44875071:G:C	0.269138	0.725817	7.90434e-15	8.20483e-11	7.03809e-10
neutrophils	ENSG00000183281	PLGLB1	protein_coding	chr2	86021844	88021844	chr2:86924219:G:A	0.203822	0.752693	3.4924e-11	9.94145e-08	5.60332e-07
neutrophils	ENSG00000183307	TMEM121B	protein_coding	chr22	16121360	18121360	chr22:17115339:T:C	0.212828	-0.709313	1.14136e-11	3.62431e-08	2.17972e-07
neutrophils	ENSG00000183309	ZNF623	protein_coding	chr8	142636019	144636019	chr8:143674462:T:C	0.0878105	0.440632	2.59633e-05	0.0221321	0.0432807
neutrophils	ENSG00000183323	CCDC125	protein_coding	chr5	68332801	70332801	chr5:69298235:T:C	0.162133	1.17794	5.36065e-09	6.66235e-06	2.89593e-05
neutrophils	ENSG00000183386	FHL3	protein_coding	chr1	37005514	39005514	chr1:37999643:G:A	0.483676	1.22499	1.62543e-29	4.25643e-24	2.43303e-22
neutrophils	ENSG00000183401	CCDC159	protein_coding	chr19	10346519	12346519	chr19:11321225:G:A	0.185458	0.861366	3.29866e-10	7.39425e-07	3.71104e-06
neutrophils	ENSG00000183421	RIPK4	protein_coding	chr21	40767052	42767052	chr21:41727214:T:C	0.095351	0.508812	1.12259e-05	0.0221393	0.0432817
neutrophils	ENSG00000183431	SF3A3	protein_coding	chr1	36990022	38990022	chr1:37999643:G:A	0.213641	0.81414	1.03112e-11	4.35302e-08	2.58905e-07
neutrophils	ENSG00000183486	MX2	protein_coding	chr21	40362027	42362027	chr21:41362064:G:A	0.130391	-0.943888	2.14765e-07	0.000648177	0.00197708
neutrophils	ENSG00000183506	PI4KAP2	transcribed_unitary_pseudogene	chr22	20488358	22488358	chr22:20700300:T:C	0.134264	0.55122	1.37718e-07	0.000125366	0.000439378
neutrophils	ENSG00000183513	COA5	protein_coding	chr2	97608512	99608512	chr2:98583326:CA:C	0.112438	0.559424	1.6529e-06	0.00110309	0.00321095
neutrophils	ENSG00000183576	SETD3	protein_coding	chr14	98480859	100480859	chr14:99480240:G:T	0.144672	0.565791	4.13914e-08	8.42006e-05	0.000302181
neutrophils	ENSG00000183621	ZNF438	protein_coding	chr10	30031937	32031937	chr10:30883069:A:G	0.086909	-0.399929	2.86938e-05	0.0207985	0.0411647
neutrophils	ENSG00000183625	CCR3	protein_coding	chr3	45242460	47242460	chr3:46173178:T:C	0.338035	0.899465	5.01675e-19	3.04434e-14	4.35046e-13
neutrophils	ENSG00000183665	TRMT12	protein_coding	chr8	123450820	125450820	chr8:124545730:A:G	0.386404	0.872813	3.10641e-22	1.57109e-17	3.52362e-16
neutrophils	ENSG00000183688	RFLNB	protein_coding	chr17	-554061	1445939	chr17:535422:G:A	0.0910726	0.469456	1.80731e-05	0.0249926	0.0474802
neutrophils	ENSG00000183690	EFHC2	protein_coding	chrX	43343672	45343672	chrX:44340038:A:G	0.081677	-0.340668	5.12167e-05	0.0223029	0.0435225
neutrophils	ENSG00000183696	UPP1	protein_coding	chr7	47089265	49089265	chr7:48070521:G:C	0.150814	-0.557519	2.02485e-08	4.33602e-05	0.000164652
neutrophils	ENSG00000183726	TMEM50A	protein_coding	chr1	24338334	26338334	chr1:25235176:G:A	0.543093	-1.13336	1.15519e-34	8.3907e-28	8.08916e-26
neutrophils	ENSG00000183762	KREMEN1	protein_coding	chr22	28073035	30073035	chr22:29081623:C:T	0.189007	0.644262	2.14495e-10	7.58889e-07	3.80577e-06
neutrophils	ENSG00000183784	DOCK8-AS1	lncRNA	chr9	-784259	1215741	chr9:222459:G:C	0.147182	0.58709	3.09189e-08	8.54102e-05	0.000306151
neutrophils	ENSG00000183844	FAM3B	protein_coding	chr21	40316801	42316801	chr21:41318497:C:T	0.515003	1.30751	3.75385e-32	1.1369e-26	9.29556e-25
neutrophils	ENSG00000183955	KMT5A	protein_coding	chr12	122384132	124384132	chr12:123406346:C:T	0.129819	-0.530528	2.29315e-07	0.000280587	0.000922797
neutrophils	ENSG00000184005	ST6GALNAC3	protein_coding	chr1	75074746	77074746	chr1:76070203:T:C	0.0895615	-0.663735	2.13772e-05	0.0172367	0.0352105
neutrophils	ENSG00000184007	PTP4A2	protein_coding	chr1	30938368	32938368	chr1:31927977:G:T	0.16697	0.920284	3.02391e-09	2.91558e-06	1.34421e-05
neutrophils	ENSG00000184047	DIABLO	protein_coding	chr12	121226052	123226052	chr12:122214911:A:G	0.0865616	-0.652251	2.98207e-05	0.0149792	0.0314034
neutrophils	ENSG00000184076	UQCR10	protein_coding	chr22	28767369	30767369	chr22:29818715:G:C	0.0909993	-0.413891	1.8221e-05	0.0135338	0.0288127
neutrophils	ENSG00000184106	TREML3P	transcribed_unprocessed_pseudogene	chr6	40217947	42217947	chr6:41229152:T:C	0.228912	1.26822	1.50339e-12	9.22607e-09	6.06238e-08
neutrophils	ENSG00000184164	CRELD2	protein_coding	chr22	48918634	50918634	chr22:49920925:C:T	0.129557	0.602075	2.36292e-07	0.000648226	0.00197708
neutrophils	ENSG00000184182	UBE2F	protein_coding	chr2	236967014	238967014	chr2:238003478:A:C	0.398899	0.986711	4.20033e-23	4.89548e-18	1.20691e-16
neutrophils	ENSG00000184203	PPP1R2	protein_coding	chr3	194543325	196543325	chr3:195543672:C:A	0.121969	0.514468	5.61568e-07	0.00114578	0.00332025
neutrophils	ENSG00000184205	TSPYL2	protein_coding	chrX	52082367	54082367	chrX:53077683:C:T	0.250098	0.764514	9.79618e-14	8.45955e-11	7.23736e-10
neutrophils	ENSG00000184209	SNRNP35	protein_coding	chr12	122458139	124458139	chr12:123378266:T:C	0.0869959	-0.434491	2.84187e-05	0.0185753	0.0374709
neutrophils	ENSG00000184221	OLIG1	protein_coding	chr21	32070141	34070141	chr21:33080504:G:C	0.13058	0.713724	2.10169e-07	0.00040159	0.00127405
neutrophils	ENSG00000184277	TM2D3	protein_coding	chr15	100652381	102652381	chr15:101672591:AGAAAGCTGACTCCTGG:A	0.263969	-0.779438	1.57515e-14	1.24529e-10	1.04462e-09
neutrophils	ENSG00000184292	TACSTD2	protein_coding	chr1	57577252	59577252	chr1:58587939:T:TA	0.0881546	0.534676	2.49907e-05	0.0210902	0.0416085
neutrophils	ENSG00000184350	MRGPRE	protein_coding	chr11	2232417	4232417	chr11:3246501:T:C	0.113819	0.659813	1.41414e-06	0.00227534	0.00612883
neutrophils	ENSG00000184361	SPATA32	protein_coding	chr17	44262094	46262094	chr17:45257611:C:G	0.156747	-0.559626	1.01089e-08	2.37635e-05	9.50425e-05
neutrophils	ENSG00000184432	COPB2	protein_coding	chr3	138389647	140389647	chr3:139258907:C:T	0.1024	-0.518664	5.1075e-06	0.00419261	0.0104965
neutrophils	ENSG00000184481	FOXO4	protein_coding	chrX	70095851	72095851	chrX:71092259:G:A	0.0885753	-0.363976	2.38508e-05	0.0081324	0.0186803
neutrophils	ENSG00000184497	TMEM255B	protein_coding	chr13	112759226	114759226	chr13:113773938:C:T	0.094558	0.608372	1.22629e-05	0.0129609	0.0278038
neutrophils	ENSG00000184634	MED12	protein_coding	chrX	70118596	72118596	chrX:71113178:A:G	0.0908846	0.363319	1.84548e-05	0.0066805	0.015737
neutrophils	ENSG00000184677	ZBTB40	protein_coding	chr1	21451851	23451851	chr1:22500206:A:G	0.115716	-0.560896	1.14125e-06	0.00174081	0.00483002
neutrophils	ENSG00000184743	ATL3	protein_coding	chr11	62671376	64671376	chr11:63785156:T:C	0.287768	-1.12724	6.33404e-16	5.55246e-12	5.63023e-11
neutrophils	ENSG00000184787	UBE2G2	protein_coding	chr21	43801820	45801820	chr21:44911749:G:A	0.0953001	-0.647515	1.12898e-05	0.0157255	0.0326816
neutrophils	ENSG00000184840	TMED9	protein_coding	chr5	176592203	178592203	chr5:177585393:C:T	0.136546	1.07158	1.05907e-07	0.000172803	0.000591193
neutrophils	ENSG00000184983	NDUFA6	protein_coding	chr22	41090772	43090772	chr22:42084417:G:A	0.173501	1.263	1.38923e-09	4.48765e-06	2.00185e-05
neutrophils	ENSG00000184990	SIVA1	protein_coding	chr14	103753147	105753147	chr14:104694938:G:A	0.0966047	-0.581856	9.76143e-06	0.00862243	0.0196106
neutrophils	ENSG00000184992	BRI3BP	protein_coding	chr12	123993645	125993645	chr12:124990508:T:C	0.151315	0.620989	1.90979e-08	5.30732e-05	0.000198209
neutrophils	ENSG00000185000	DGAT1	protein_coding	chr8	143326852	145326852	chr8:144255361:T:C	0.0959563	-0.497714	1.04935e-05	0.00795735	0.01835
neutrophils	ENSG00000185009	AP3M1	protein_coding	chr10	73150828	75150828	chr10:74169175:T:C	0.360816	1.44172	1.65584e-20	6.21199e-16	1.11768e-14
neutrophils	ENSG00000185033	SEMA4B	protein_coding	chr15	89201330	91201330	chr15:90221125:G:A	0.117341	0.552172	9.49489e-07	0.00135864	0.00386768
neutrophils	ENSG00000185040	SPDYE16	protein_coding	chr7	75543297	77543297	chr7:77003419:C:G	0.0945153	-0.65129	1.23215e-05	0.0130139	0.0279083
neutrophils	ENSG00000185043	CIB1	protein_coding	chr15	89233941	91233941	chr15:90231755:G:A	0.362649	0.844488	1.25186e-20	6.32955e-16	1.12939e-14
neutrophils	ENSG00000185127	C6orf120	protein_coding	chr6	168702190	170702190	chr6:169919164:G:A	0.0933795	-0.909976	1.39826e-05	0.0174228	0.0355253
neutrophils	ENSG00000185187	SIGIRR	protein_coding	chr11	-585001	1414999	chr11:407236:T:C	0.258432	-0.897208	3.27942e-14	3.54215e-10	2.81075e-09
neutrophils	ENSG00000185201	IFITM2	protein_coding	chr11	-692184	1307816	chr11:306884:T:C	0.110795	0.518489	1.98919e-06	0.00219555	0.00595113
neutrophils	ENSG00000185215	TNFAIP2	protein_coding	chr14	102123461	104123461	chr14:103092865:T:C	0.0927248	-0.470589	1.50395e-05	0.0103786	0.0230449
neutrophils	ENSG00000185236	RAB11B	protein_coding	chr19	7390360	9390360	chr19:8403601:C:T	0.315019	1.12665	1.40508e-17	2.7622e-13	3.34114e-12
neutrophils	ENSG00000185324	CDK10	protein_coding	chr16	88686689	90686689	chr16:89686659:GGGCCGTCCGCGTCTGCGCCTGCGCGCAAGAGA:G	0.126842	-1.07778	3.2229e-07	0.000656665	0.00200073
neutrophils	ENSG00000185344	ATP6V0A2	protein_coding	chr12	122712353	124712353	chr12:123686604:C:T	0.138904	0.587852	8.06942e-08	0.000152552	0.000527781
neutrophils	ENSG00000185485	SDHAP1	transcribed_unprocessed_pseudogene	chr3	194990258	196990258	chr3:195752877:G:A	0.0972343	0.44593	9.09929e-06	0.0135036	0.0287674
neutrophils	ENSG00000185495	SEPTIN7P13	transcribed_unprocessed_pseudogene	chr1	222995895	224995895	chr1:223925035:G:C	0.100659	0.551881	6.20619e-06	0.00526818	0.012759
neutrophils	ENSG00000185561	TLCD2	protein_coding	chr17	710377	2710377	chr17:1721921:T:C	0.309148	-0.865261	3.23087e-17	5.93421e-13	6.83251e-12
neutrophils	ENSG00000185591	SP1	protein_coding	chr12	52380176	54380176	chr12:53420930:G:T	0.162143	0.753429	5.35451e-09	1.14293e-05	4.7721e-05
neutrophils	ENSG00000185596	WASH3P	transcribed_unprocessed_pseudogene	chr15	100966075	102966075	chr15:101866800:G:A	0.0883586	-0.610225	2.44313e-05	0.0202963	0.0403904
neutrophils	ENSG00000185619	PCGF3	protein_coding	chr4	-294235	1705765	chr4:724801:C:T	0.29633	-0.824339	1.94402e-16	5.79553e-12	5.84003e-11
neutrophils	ENSG00000185624	P4HB	protein_coding	chr17	80860535	82860535	chr17:81863391:G:T	0.106134	-0.621508	3.36014e-06	0.00489724	0.0119865
neutrophils	ENSG00000185627	PSMD13	protein_coding	chr11	-763024	1236976	chr11:244552:A:G	0.0928712	-0.464841	1.47965e-05	0.0130947	0.0280363
neutrophils	ENSG00000185650	ZFP36L1	protein_coding	chr14	67793067	69793067	chr14:68787474:C:T	0.42934	0.931226	2.68976e-25	1.02825e-19	3.14772e-18
neutrophils	ENSG00000185651	UBE2L3	protein_coding	chr22	20567714	22567714	chr22:21622645:T:C	0.297563	0.950504	1.63808e-16	1.35975e-12	1.48611e-11
neutrophils	ENSG00000185658	BRWD1	protein_coding	chr21	38313632	40313632	chr21:40106265:C:T	0.0996639	0.482134	6.93693e-06	0.0103682	0.0230377
neutrophils	ENSG00000185669	SNAI3	protein_coding	chr16	87686507	89686507	chr16:88678283:G:GC	0.285516	-0.795444	8.62244e-16	2.6912e-11	2.49041e-10
neutrophils	ENSG00000185684	EP400P1	transcribed_unprocessed_pseudogene	chr12	131104021	133104021	chr12:132117829:A:G	0.0990282	-0.539434	7.44764e-06	0.011642	0.025362
neutrophils	ENSG00000185736	ADARB2	protein_coding	chr10	737525	2737525	chr10:1240467:C:A	0.442913	1.06959	2.59557e-26	8.29236e-21	2.94298e-19
neutrophils	ENSG00000185811	IKZF1	protein_coding	chr7	49304716	51304716	chr7:50332900:A:G	0.156079	0.878361	1.09326e-08	2.26209e-05	9.06973e-05
neutrophils	ENSG00000185825	BCAP31	protein_coding	chrX	152724387	154724387	chrX:153801426:T:G	0.106973	-0.79426	3.0581e-06	0.00193156	0.00530684
neutrophils	ENSG00000185829	ARL17A	protein_coding	chr17	45579691	47579691	chr17:46496918:GA:G	0.346605	0.912333	1.40942e-19	1.34595e-14	2.01712e-13
neutrophils	ENSG00000185862	EVI2B	protein_coding	chr17	30314054	32314054	chr17:31321712:GA:G	0.0976045	0.469491	8.73101e-06	0.0072797	0.0169997
neutrophils	ENSG00000185880	TRIM69	protein_coding	chr15	43736528	45736528	chr15:44753722:T:A	0.175664	-1.001	1.07259e-09	1.76756e-06	8.44457e-06
neutrophils	ENSG00000185885	IFITM1	protein_coding	chr11	-685960	1314040	chr11:330061:A:G	0.174999	0.66687	1.16151e-09	3.44057e-06	1.56503e-05
neutrophils	ENSG00000185897	FFAR3	protein_coding	chr19	34358460	36358460	chr19:35354362:A:G	0.0982479	-0.511885	8.1259e-06	0.00978595	0.021963
neutrophils	ENSG00000185899	TAS2R60	protein_coding	chr7	142443453	144443453	chr7:143414019:C:G	0.310696	0.802057	2.59574e-17	2.04903e-13	2.55012e-12
neutrophils	ENSG00000185905	C16orf54	protein_coding	chr16	28745990	30745990	chr16:29736580:A:G	0.568202	1.4202	4.83384e-37	4.23161e-30	5.94194e-28
neutrophils	ENSG00000185973	TMLHE	protein_coding	chrX	154612952	156612952	chrX:155555310:C:G	0.0775919	-0.40892	8.04337e-05	0.013629	0.0289677
neutrophils	ENSG00000185986	SDHAP3	transcribed_unprocessed_pseudogene	chr5	593289	2593289	chr5:1633955:C:T	0.350989	1.22079	7.31602e-20	3.14721e-15	5.10767e-14
neutrophils	ENSG00000186026	ZNF284	protein_coding	chr19	43072159	45072159	chr19:44007437:A:G	0.176162	-0.874841	1.01041e-09	2.9832e-06	1.37245e-05
neutrophils	ENSG00000186074	CD300LF	protein_coding	chr17	73712923	75712923	chr17:74699028:T:C	0.138212	0.700536	8.74052e-08	0.000167807	0.000575931
neutrophils	ENSG00000186088	GSAP	protein_coding	chr7	76416349	78416349	chr7:77334939:C:T	0.167621	0.727292	2.79883e-09	1.02909e-05	4.33319e-05
neutrophils	ENSG00000186184	POLR1D	protein_coding	chr13	26621892	28621892	chr13:27572656:G:A	0.168417	0.936893	2.54631e-09	6.56351e-06	2.85489e-05
neutrophils	ENSG00000186187	ZNRF1	protein_coding	chr16	73999024	75999024	chr16:74998033:G:T	0.281211	0.800784	1.55091e-15	3.46764e-11	3.17486e-10
neutrophils	ENSG00000186204	CYP4F12	protein_coding	chr19	14673087	16673087	chr19:15630711:T:C	0.174548	-0.595397	1.22591e-09	4.00894e-06	1.80906e-05
neutrophils	ENSG00000186205	MTARC1	protein_coding	chr1	219786913	221786913	chr1:220786795:C:G	0.167918	1.21997	2.70175e-09	5.41819e-06	2.38239e-05
neutrophils	ENSG00000186265	BTLA	protein_coding	chr3	111499472	113499472	chr3:112457954:A:G	0.102473	0.496214	5.06583e-06	0.00562492	0.0135418
neutrophils	ENSG00000186312	CA5BP1	transcribed_unprocessed_pseudogene	chrX	14681053	16681053	chrX:15682937:A:C	0.216148	0.567339	7.53503e-12	2.89717e-08	1.77885e-07
neutrophils	ENSG00000186395	KRT10	protein_coding	chr17	39822614	41822614	chr17:40867144:G:A	0.0862341	0.470904	3.09231e-05	0.0227034	0.0441972
neutrophils	ENSG00000186431	FCAR	protein_coding	chr19	53874235	55874235	chr19:54887643:A:G	0.137751	0.613409	9.21786e-08	0.000249999	0.000834953
neutrophils	ENSG00000186446	ZNF501	protein_coding	chr3	43729635	45729635	chr3:44696314:TG:T	0.106984	0.491236	3.05418e-06	0.0029865	0.00779728
neutrophils	ENSG00000186448	ZNF197	protein_coding	chr3	43625036	45625036	chr3:44517664:G:A	0.111302	0.471193	1.87873e-06	0.00177816	0.00491886
neutrophils	ENSG00000186470	BTN3A2	protein_coding	chr6	25365198	27365198	chr6:26372599:C:T	0.370126	-1.39512	3.96893e-21	1.98715e-15	3.32524e-14
neutrophils	ENSG00000186480	INSIG1	protein_coding	chr7	154297878	156297878	chr7:155294792:A:G	0.136865	0.532984	1.02092e-07	0.000272939	0.0009027
neutrophils	ENSG00000186496	ZNF396	protein_coding	chr18	34377337	36377337	chr18:35377319:C:T	0.266523	-0.748636	1.12093e-14	1.27291e-10	1.06227e-09
neutrophils	ENSG00000186529	CYP4F3	protein_coding	chr19	14640897	16640897	chr19:15575188:G:A	0.194988	-1.03142	1.03463e-10	3.13314e-07	1.65882e-06
neutrophils	ENSG00000186591	UBE2H	protein_coding	chr7	128952960	130952960	chr7:129773932:C:A	0.0884238	0.667589	2.42553e-05	0.0230663	0.0447553
neutrophils	ENSG00000186792	HYAL3	protein_coding	chr3	49299405	51299405	chr3:50481961:T:C	0.0764059	0.410921	9.16818e-05	0.0173111	0.0353401
neutrophils	ENSG00000186818	LILRB4	protein_coding	chr19	53662995	55662995	chr19:54218340:T:C	0.50806	1.69163	1.48956e-31	7.70418e-26	5.23821e-24
neutrophils	ENSG00000186834	HEXIM1	protein_coding	chr17	44148475	46148475	chr17:45158742:T:C	0.342233	0.763332	2.69906e-19	2.84897e-14	4.08029e-13
neutrophils	ENSG00000186908	ZDHHC17	protein_coding	chr12	75764115	77764115	chr12:76587973:C:G	0.162844	1.24558	4.92905e-09	1.29651e-05	5.36823e-05
neutrophils	ENSG00000187010	RHD	protein_coding	chr1	24272509	26272509	chr1:25235176:G:A	0.658639	-1.24812	6.35701e-47	3.74512e-39	3.02382e-36
neutrophils	ENSG00000187109	NAP1L1	protein_coding	chr12	75084685	77084685	chr12:76587973:C:G	0.218564	1.44303	5.56423e-12	2.99723e-08	1.83505e-07
neutrophils	ENSG00000187116	LILRA5	protein_coding	chr19	53313166	55313166	chr19:54315769:A:C	0.279608	-1.18343	1.92822e-15	4.18265e-11	3.77328e-10
neutrophils	ENSG00000187122	SLIT1	protein_coding	chr10	96185959	98185959	chr10:97266752:G:A	0.13728	-0.548464	9.73266e-08	0.000178879	0.000610687
neutrophils	ENSG00000187189	TSPYL4	protein_coding	chr6	115254075	117254075	chr6:116251665:A:G	0.302769	-0.810167	7.9235e-17	2.73498e-12	2.87249e-11
neutrophils	ENSG00000187210	GCNT1	protein_coding	chr9	75459182	77459182	chr9:76478748:A:G	0.120493	-0.516542	6.64124e-07	0.00136508	0.00388184
neutrophils	ENSG00000187231	SESTD1	protein_coding	chr2	178264832	180264832	chr2:179262096:T:C	0.127425	0.513253	3.0152e-07	0.000497876	0.00154462
neutrophils	ENSG00000187239	FNBP1	protein_coding	chr9	129043189	131043189	chr9:129887578:C:T	0.255241	-1.59164	4.99286e-14	5.13322e-10	3.98996e-09
neutrophils	ENSG00000187257	RSBN1L	protein_coding	chr7	76696459	78696459	chr7:77484837:T:C	0.0903706	-0.91204	1.95395e-05	0.0244351	0.046739
neutrophils	ENSG00000187266	EPOR	protein_coding	chr19	10384314	12384314	chr19:11321225:G:A	0.223742	0.946105	2.89652e-12	1.69615e-08	1.07727e-07
neutrophils	ENSG00000187325	TAF9B	protein_coding	chrX	77139650	79139650	chrX:78104809:A:G	0.17761	0.593807	8.4944e-10	5.90454e-07	3.01016e-06
neutrophils	ENSG00000187446	CHP1	protein_coding	chr15	40231268	42231268	chr15:41176793:T:C	0.106763	-0.869193	3.13111e-06	0.0029253	0.00765917
neutrophils	ENSG00000187546	AGMO	protein_coding	chr7	14562015	16562015	chr7:15200948:A:C	0.0942526	0.506213	1.26873e-05	0.0163362	0.0337474
neutrophils	ENSG00000187554	TLR5	protein_coding	chr1	222143248	224143248	chr1:223102899:T:C	0.102986	-0.463181	4.7832e-06	0.0046006	0.0113464
neutrophils	ENSG00000187741	FANCA	protein_coding	chr16	88816647	90816647	chr16:89772277:C:G	0.232976	-0.928238	8.95267e-13	1.16238e-08	7.56862e-08
neutrophils	ENSG00000187742	SECISBP2	protein_coding	chr9	88318500	90318500	chr9:89343354:A:G	0.254942	1.20025	5.19313e-14	6.00634e-10	4.61311e-09
neutrophils	ENSG00000187796	CARD9	protein_coding	chr9	135373669	137373669	chr9:136390685:A:C	0.321181	0.794492	5.81932e-18	1.04881e-13	1.3549e-12
neutrophils	ENSG00000187953	PMS2CL	transcribed_unprocessed_pseudogene	chr7	5735305	7735305	chr7:6674675:A:C	0.0949134	-0.493529	1.17869e-05	0.015108	0.0315841
neutrophils	ENSG00000187994	RINL	protein_coding	chr19	37878275	39878275	chr19:38870080:G:A	0.134486	-0.499703	1.34247e-07	0.00021646	0.000730875
neutrophils	ENSG00000188002		transcribed_unprocessed_pseudogene	chr5	633984	2633984	chr5:1633955:C:T	0.478905	1.426	3.96813e-29	4.01813e-24	2.31732e-22
neutrophils	ENSG00000188037	CLCN1	protein_coding	chr7	142316111	144316111	chr7:143345890:A:G	0.133942	0.781436	1.429e-07	0.000143936	0.000500115
neutrophils	ENSG00000188056	TREML4	protein_coding	chr6	40228349	42228349	chr6:41228989:C:T	0.591199	-1.31811	2.41045e-39	9.19104e-33	1.799e-30
neutrophils	ENSG00000188171	ZNF626	protein_coding	chr19	19661571	21661571	chr19:20661534:G:GAAGT	0.0975015	-0.548923	8.83193e-06	0.00675475	0.0158772
neutrophils	ENSG00000188295	ZNF669	protein_coding	chr1	246104356	248104356	chr1:247104366:G:T	0.12686	0.545544	3.2164e-07	0.000627809	0.00191824
neutrophils	ENSG00000188305	PEAK3	protein_coding	chr19	1282175	3282175	chr19:2274360:C:T	0.124429	-0.85527	4.24402e-07	0.000853144	0.00253713
neutrophils	ENSG00000188313	PLSCR1	protein_coding	chr3	145544607	147544607	chr3:146547573:A:T	0.174278	-0.76321	1.26601e-09	3.35284e-06	1.53159e-05
neutrophils	ENSG00000188321	ZNF559	protein_coding	chr19	8324179	10324179	chr19:9324196:C:T	0.240557	-1.1845	3.38069e-13	2.08008e-09	1.49452e-08
neutrophils	ENSG00000188342	GTF2F2	protein_coding	chr13	44120510	46120510	chr13:45111283:A:G	0.34613	-1.42643	1.51287e-19	3.8897e-15	6.23435e-14
neutrophils	ENSG00000188404	SELL	protein_coding	chr1	168711620	170711620	chr1:169697846:G:A	0.321657	-0.85485	5.43499e-18	1.74154e-13	2.18004e-12
neutrophils	ENSG00000188419	CHM	protein_coding	chrX	85047558	87047558	chrX:86023338:C:T	0.078658	-0.359882	7.15017e-05	0.023422	0.0452416
neutrophils	ENSG00000188486	H2AX	protein_coding	chr11	118095465	120095465	chr11:120036032:G:C	0.095062	0.92414	1.15934e-05	0.0111953	0.0244962
neutrophils	ENSG00000188487	INSC	protein_coding	chr11	14114923	16114923	chr11:15191358:C:T	0.108565	0.500475	2.5569e-06	0.00193122	0.00530684
neutrophils	ENSG00000188511	MIR3667HG	lncRNA	chr22	48657504	50657504	chr22:49625313:A:G	0.0984726	-0.882004	7.92453e-06	0.0174984	0.0356226
neutrophils	ENSG00000188549	CCDC9B	protein_coding	chr15	39340939	41340939	chr15:40339742:C:T	0.100989	-0.497641	5.98155e-06	0.00483268	0.0118599
neutrophils	ENSG00000188566	NDOR1	protein_coding	chr9	136205700	138205700	chr9:137281842:G:T	0.0868642	-0.449458	2.88365e-05	0.0263679	0.0496885
neutrophils	ENSG00000188612	SUMO2	protein_coding	chr17	74182959	76182959	chr17:75176617:AAAC:A	0.0927751	-0.472273	1.49555e-05	0.0137393	0.0291718
neutrophils	ENSG00000188641	DPYD	protein_coding	chr1	96921034	98921034	chr1:97907089:T:C	0.0944211	-0.767035	1.24514e-05	0.00835794	0.01911
neutrophils	ENSG00000188647	PTAR1	protein_coding	chr9	68760011	70760011	chr9:69769397:C:A	0.307333	-1.66066	4.17349e-17	1.38656e-12	1.5103e-11
neutrophils	ENSG00000188706	ZDHHC9	protein_coding	chrX	128843886	130843886	chrX:130614977:T:C	0.0772507	-0.470838	8.35207e-05	0.0239711	0.0461087
neutrophils	ENSG00000188707	ZBED6CL	protein_coding	chr7	149322639	151322639	chr7:150328826:G:T	0.170445	-0.693176	2.00053e-09	4.70203e-06	2.0917e-05
neutrophils	ENSG00000188906	LRRK2	protein_coding	chr12	39224997	41224997	chr12:40204067:T:C	0.299061	-0.784568	1.32974e-16	5.58729e-12	5.64782e-11
neutrophils	ENSG00000188938	FAM120AOS	protein_coding	chr9	92453581	94453581	chr9:93587256:A:C	0.104817	0.496742	3.89566e-06	0.00398063	0.0100319
neutrophils	ENSG00000189042	ZNF567	protein_coding	chr19	35687612	37687612	chr19:36451877:A:T	0.0858575	-0.518252	3.22411e-05	0.0150174	0.0314467
neutrophils	ENSG00000189060	H1-0	protein_coding	chr22	36805229	38805229	chr22:37800467:C:T	0.151625	-0.54453	1.84196e-08	3.95009e-05	0.000150795
neutrophils	ENSG00000189068	VSTM1	protein_coding	chr19	53063897	55063897	chr19:54061858:T:G	0.165623	0.613393	3.54743e-09	1.35792e-05	5.6189e-05
neutrophils	ENSG00000189091	SF3B3	protein_coding	chr16	69523816	71523816	chr16:70815157:T:C	0.0852317	-0.755965	3.45564e-05	0.017008	0.0348601
neutrophils	ENSG00000189127	ANKRD34B	protein_coding	chr5	79570280	81570280	chr5:80665923:C:T	0.370544	-0.911897	3.72072e-21	2.98392e-16	5.63561e-15
neutrophils	ENSG00000189223	PAX8-AS1	lncRNA	chr2	112235536	114235536	chr2:113235767:A:C	0.357892	-0.929042	2.58206e-20	2.61688e-15	4.26844e-14
neutrophils	ENSG00000189241	TSPYL1	protein_coding	chr6	115279930	117279930	chr6:116288274:T:C	0.125904	0.627657	3.58716e-07	0.000339412	0.00109507
neutrophils	ENSG00000189306	RRP7A	protein_coding	chr22	41519796	43519796	chr22:42501210:T:G	0.190037	-0.899608	1.89256e-10	8.95344e-07	4.43159e-06
neutrophils	ENSG00000189319	FAM53B	protein_coding	chr10	123744378	125744378	chr10:124620879:C:G	0.13598	-0.553833	1.1305e-07	0.000222142	0.000749668
neutrophils	ENSG00000189337	KAZN	protein_coding	chr1	13598685	15598685	chr1:14950030:T:C	0.226734	-0.982971	1.98276e-12	1.22796e-08	7.95553e-08
neutrophils	ENSG00000189430	NCR1	protein_coding	chr19	53906148	55906148	chr19:54895504:T:C	0.126361	0.780172	3.40481e-07	0.000892966	0.00264096
neutrophils	ENSG00000196072	BLOC1S2	protein_coding	chr10	99286680	101286680	chr10:101139458:G:A	0.107922	-0.774313	2.74872e-06	0.00310529	0.0080618
neutrophils	ENSG00000196074	SYCP2	protein_coding	chr20	58933637	60933637	chr20:59748298:A:G	0.101095	1.00365	5.91112e-06	0.00724944	0.0169352
neutrophils	ENSG00000196083	IL1RAP	protein_coding	chr3	189514085	191514085	chr3:190584521:C:T	0.0903759	0.835272	1.95281e-05	0.0214873	0.0422692
neutrophils	ENSG00000196126	HLA-DRB1	protein_coding	chr6	31589848	33589848	chr6:32602717:C:T	0.327269	1.38822	2.41744e-18	5.54763e-13	6.42175e-12
neutrophils	ENSG00000196177	ACADSB	protein_coding	chr10	122009006	124009006	chr10:122995013:T:C	0.157557	0.567402	9.1903e-09	2.92e-05	0.000114656
neutrophils	ENSG00000196187	TMEM63A	protein_coding	chr1	224882380	226882380	chr1:225873958:G:A	0.209218	0.748182	1.78958e-11	1.02837e-07	5.79117e-07
neutrophils	ENSG00000196189	SEMA4A	protein_coding	chr1	155153585	157153585	chr1:156178005:C:A	0.31333	0.811628	1.78665e-17	2.38732e-13	2.91498e-12
neutrophils	ENSG00000196204	RNF216P1	lncRNA	chr7	3974052	5974052	chr7:4974388:C:T	0.128041	-0.535165	2.81042e-07	0.000799635	0.0023939
neutrophils	ENSG00000196209	SIRPB2	protein_coding	chr20	491420	2491420	chr20:1482244:G:T	0.446238	-1.1226	1.45143e-26	1.21735e-21	4.94537e-20
neutrophils	ENSG00000196247	ZNF107	protein_coding	chr7	63666133	65666133	chr7:64038974:C:G	0.105147	-0.561777	3.75396e-06	0.00253941	0.00676955
neutrophils	ENSG00000196268	ZNF493	protein_coding	chr19	20397133	22397133	chr19:21599427:T:C	0.285376	-0.800817	8.78923e-16	1.85446e-11	1.75636e-10
neutrophils	ENSG00000196345	ZKSCAN7	protein_coding	chr3	43555193	45555193	chr3:44721338:A:G	0.0917386	0.509642	1.67832e-05	0.0114446	0.0249656
neutrophils	ENSG00000196352	CD55	protein_coding	chr1	206321678	208321678	chr1:207323654:T:G	0.438541	1.05841	5.54567e-26	1.12687e-20	3.89235e-19
neutrophils	ENSG00000196372	ASB13	protein_coding	chr10	4666595	6666595	chr10:5666838:T:C	0.10402	-0.517952	4.25995e-06	0.00853793	0.0194527
neutrophils	ENSG00000196396	PTPN1	protein_coding	chr20	49510383	51510383	chr20:50489248:G:T	0.128725	0.855501	2.59895e-07	0.000403794	0.00127978
neutrophils	ENSG00000196411	EPHB4	protein_coding	chr7	99827523	101827523	chr7:100818628:A:G	0.383868	-0.893981	4.64016e-22	1.27982e-16	2.54358e-15
neutrophils	ENSG00000196415	PRTN3	protein_coding	chr19	-159001	1840999	chr19:839298:G:C	0.172322	0.704776	1.5994e-09	5.06889e-06	2.24562e-05
neutrophils	ENSG00000196440	ARMCX4	protein_coding	chrX	100485456	102485456	chrX:101353203:G:A	0.095709	-0.480552	1.07868e-05	0.00413288	0.0103675
neutrophils	ENSG00000196458	ZNF605	protein_coding	chr12	131956306	133956306	chr12:132956288:C:A	0.381895	0.989059	6.33284e-22	1.41606e-16	2.78861e-15
neutrophils	ENSG00000196459	TRAPPC2	protein_coding	chrX	12734620	14734620	chrX:13721755:A:G	0.308109	0.704151	3.74128e-17	5.36043e-13	6.22737e-12
neutrophils	ENSG00000196502	SULT1A1	protein_coding	chr16	27610044	29610044	chr16:28596211:G:A	0.113411	-0.543347	1.48083e-06	0.0012436	0.00357644
neutrophils	ENSG00000196511	TPK1	protein_coding	chr7	143836053	145836053	chr7:144825837:C:A	0.109378	-0.479796	2.33339e-06	0.00216147	0.00586368
neutrophils	ENSG00000196549	MME	protein_coding	chr3	154080319	156080319	chr3:154809894:CT:C	0.0844784	0.724184	3.75637e-05	0.0191091	0.0383919
neutrophils	ENSG00000196562	SULF2	protein_coding	chr20	46785481	48785481	chr20:47648722:C:T	0.146724	-0.569607	3.26117e-08	7.91696e-05	0.000286484
neutrophils	ENSG00000196652	ZKSCAN5	protein_coding	chr7	98504662	100504662	chr7:99473261:T:A	0.111907	-0.846813	1.75474e-06	0.00134708	0.00383815
neutrophils	ENSG00000196655	TRAPPC4	protein_coding	chr11	118018766	120018766	chr11:119019375:C:T	0.243684	0.957102	2.25615e-13	1.4201e-09	1.04831e-08
neutrophils	ENSG00000196659	TTC30B	protein_coding	chr2	176552796	178552796	chr2:177517895:T:C	0.0855473	-0.581238	3.33691e-05	0.0245076	0.0468116
neutrophils	ENSG00000196664	TLR7	protein_coding	chrX	11867072	13867072	chrX:12932766:C:T	0.225766	0.705697	2.24195e-12	1.24306e-08	8.04529e-08
neutrophils	ENSG00000196683	TOMM7	protein_coding	chr7	21822849	23822849	chr7:22835151:T:C	0.150033	-0.593757	2.21806e-08	6.54723e-05	0.000240831
neutrophils	ENSG00000196693	ZNF33B	protein_coding	chr10	41638570	43638570	chr10:42679869:GTT:G	0.148613	0.538751	2.6175e-08	5.24317e-05	0.000195988
neutrophils	ENSG00000196705	ZNF431	protein_coding	chr19	20142040	22142040	chr19:21598591:TA:T	0.166243	0.600851	3.296e-09	6.23371e-06	2.71877e-05
neutrophils	ENSG00000196712	NF1	protein_coding	chr17	30094977	32094977	chr17:31326275:T:C	0.109593	0.495818	2.27753e-06	0.002048	0.00559817
neutrophils	ENSG00000196715	VKORC1L1	protein_coding	chr7	64873074	66873074	chr7:65614649:TCTC:T	0.344086	1.46152	2.05043e-19	2.05702e-14	2.99251e-13
neutrophils	ENSG00000196730	DAPK1	protein_coding	chr9	86497867	88497867	chr9:87557098:G:A	0.375842	0.973922	1.63448e-21	7.12693e-17	1.48021e-15
neutrophils	ENSG00000196743	GM2A	protein_coding	chr5	150253185	152253185	chr5:151239432:C:T	0.512917	1.52125	5.69042e-32	5.70338e-26	3.96123e-24
neutrophils	ENSG00000196843	ARID5A	protein_coding	chr2	95536752	97536752	chr2:96535945:G:A	0.120509	0.504686	6.62883e-07	0.000257108	0.000854279
neutrophils	ENSG00000196924	FLNA	protein_coding	chrX	153374634	155374634	chrX:154294776:T:C	0.153343	-0.549953	1.50659e-08	1.2183e-05	5.07041e-05
neutrophils	ENSG00000196975	ANXA4	protein_coding	chr2	68742134	70742134	chr2:69828373:C:A	0.108889	-0.45333	2.46544e-06	0.0025084	0.00670348
neutrophils	ENSG00000197006	METTL9	protein_coding	chr16	20599577	22599577	chr16:21667987:AC:A	0.0796386	0.448927	6.41609e-05	0.0250785	0.0476294
neutrophils	ENSG00000197013	ZNF429	protein_coding	chr19	20505602	22505602	chr19:21582632:C:A	0.490452	-1.03873	4.51214e-30	2.55651e-23	1.32105e-21
neutrophils	ENSG00000197020	ZNF100	protein_coding	chr19	20767579	22767579	chr19:21729953:A:G	0.303632	-0.837122	7.02149e-17	1.33817e-12	1.46501e-11
neutrophils	ENSG00000197054	ZNF763	protein_coding	chr19	10965040	12965040	chr19:11962600:AC:A	0.100644	-0.95802	6.21661e-06	0.00443327	0.0110168
neutrophils	ENSG00000197061	H4C3	protein_coding	chr6	25103933	27103933	chr6:25903839:T:C	0.0953439	0.512115	1.12348e-05	0.0100757	0.0224843
neutrophils	ENSG00000197062	ZSCAN26	protein_coding	chr6	27267143	29267143	chr6:27711666:C:A	0.0801245	-0.439565	6.08071e-05	0.019744	0.039467
neutrophils	ENSG00000197070	ARRDC1	protein_coding	chr9	136605686	138605686	chr9:137627845:G:A	0.219385	0.934226	5.0185e-12	2.3912e-08	1.49086e-07
neutrophils	ENSG00000197119	SLC25A29	protein_coding	chr14	99306444	101306444	chr14:100370016:C:T	0.132975	-0.55732	1.59693e-07	0.000320286	0.00103803
neutrophils	ENSG00000197142	ACSL5	protein_coding	chr10	111374116	113374116	chr10:112412888:T:TG	0.325013	-0.785311	3.3509e-18	4.21831e-14	5.88488e-13
neutrophils	ENSG00000197147	LRRC8B	protein_coding	chr1	88524829	90524829	chr1:89557412:G:C	0.400376	0.860242	3.30685e-23	1.76287e-18	4.64766e-17
neutrophils	ENSG00000197168	NEK5	protein_coding	chr13	51129073	53129073	chr13:52837905:A:G	0.0843197	0.40557	3.82296e-05	0.0254038	0.0481481
neutrophils	ENSG00000197170	PSMD12	protein_coding	chr17	66366577	68366577	chr17:67058955:A:T	0.0918843	-0.757606	1.65135e-05	0.0196551	0.039342
neutrophils	ENSG00000197183	NOL4L	protein_coding	chr20	31585333	33585333	chr20:32396970:A:C	0.385221	-0.834059	3.7466e-22	3.02956e-17	6.52638e-16
neutrophils	ENSG00000197208	SLC22A4	protein_coding	chr5	131294394	133294394	chr5:132313493:A:G	0.193935	-0.678275	1.1767e-10	2.6236e-07	1.41093e-06
neutrophils	ENSG00000197223	C1D	protein_coding	chr2	67063004	69063004	chr2:68071292:C:G	0.21172	0.819136	1.31055e-11	6.16525e-08	3.58763e-07
neutrophils	ENSG00000197226	TBC1D9B	protein_coding	chr5	178907897	180907897	chr5:179874260:A:G	0.124831	0.884578	4.05418e-07	0.000922313	0.00272153
neutrophils	ENSG00000197249	SERPINA1	protein_coding	chr14	93388602	95388602	chr14:94395812:T:C	0.401348	0.871068	2.82442e-23	2.58733e-18	6.65822e-17
neutrophils	ENSG00000197272	IL27	protein_coding	chr16	27506834	29506834	chr16:27516491:A:C	0.0907535	-0.540367	1.87256e-05	0.0115736	0.02523
neutrophils	ENSG00000197299	BLM	protein_coding	chr15	89717346	91717346	chr15:90808700:G:A	0.153619	0.554302	1.4588e-08	3.71319e-05	0.000142256
neutrophils	ENSG00000197321	SVIL	protein_coding	chr10	28634971	30634971	chr10:29763541:A:G	0.113211	0.54564	1.5148e-06	0.0031506	0.00816303
neutrophils	ENSG00000197324	LRP10	protein_coding	chr14	21871740	23871740	chr14:22848971:A:C	0.136231	0.70465	1.0982e-07	0.000246414	0.000823832
neutrophils	ENSG00000197345	MRPL21	protein_coding	chr11	67903832	69903832	chr11:68894042:CA:C	0.303616	-0.817942	7.03679e-17	9.20495e-13	1.03583e-11
neutrophils	ENSG00000197375	SLC22A5	protein_coding	chr5	131369710	133369710	chr5:132492133:C:G	0.084249	-0.468663	3.853e-05	0.0182558	0.0369534
neutrophils	ENSG00000197405	C5AR1	protein_coding	chr19	46309861	48309861	chr19:47342334:C:T	0.416373	-1.14884	2.38681e-24	1.49018e-19	4.35539e-18
neutrophils	ENSG00000197448	GSTK1	protein_coding	chr7	142263441	144263441	chr7:143155267:G:A	0.120579	-1.12703	6.57664e-07	0.000545408	0.00168078
neutrophils	ENSG00000197535	MYO5A	protein_coding	chr15	51528880	53528880	chr15:52537875:C:T	0.114061	0.542925	1.376e-06	0.00147209	0.00415402
neutrophils	ENSG00000197622	CDC42SE1	protein_coding	chr1	150059622	152059622	chr1:151139051:C:T	0.313238	-0.882868	1.81007e-17	4.75397e-13	5.56285e-12
neutrophils	ENSG00000197670		lncRNA	chr20	52552770	54552770	chr20:53555865:T:C	0.167209	-0.667745	2.93904e-09	9.06027e-06	3.85522e-05
neutrophils	ENSG00000197746	PSAP	protein_coding	chr10	70851251	72851251	chr10:71774240:GCCCT:G	0.121128	0.517525	6.17883e-07	0.000872908	0.00258875
neutrophils	ENSG00000197747	S100A10	protein_coding	chr1	150993859	152993859	chr1:152003594:C:T	0.141386	-0.527595	6.05719e-08	7.15347e-05	0.000261198
neutrophils	ENSG00000197756	RPL37A	protein_coding	chr2	215498844	217498844	chr2:215953982:C:T	0.0956284	0.523002	1.08841e-05	0.0121638	0.026383
neutrophils	ENSG00000197766	CFD	protein_coding	chr19	-140336	1859664	chr19:859368:G:T	0.335967	1.15439	6.79888e-19	1.99766e-14	2.92592e-13
neutrophils	ENSG00000197780	TAF13	protein_coding	chr1	108076003	110076003	chr1:109054007:ACTCC:A	0.116431	-0.476321	1.05254e-06	0.0011633	0.003368
neutrophils	ENSG00000197852	INKA2	protein_coding	chr1	110739395	112739395	chr1:111684778:G:A	0.136787	0.541414	1.03012e-07	0.000171172	0.000586234
neutrophils	ENSG00000197903	H2BC12	protein_coding	chr6	26146855	28146855	chr6:27213831:G:A	0.134546	-0.90822	1.33318e-07	0.000176987	0.000604547
neutrophils	ENSG00000197930	ERO1A	protein_coding	chr14	51695558	53695558	chr14:52697146:G:C	0.567091	-1.29943	6.19975e-37	7.39098e-30	9.36078e-28
neutrophils	ENSG00000197948	FCHSD1	protein_coding	chr5	140651418	142651418	chr5:142477850:C:T	0.0883736	0.396665	2.43908e-05	0.0218493	0.0427795
neutrophils	ENSG00000197958	RPL12	protein_coding	chr9	126451406	128451406	chr9:127468235:A:G	0.154397	0.547562	1.33174e-08	2.36798e-05	9.47665e-05
neutrophils	ENSG00000197965	MPZL1	protein_coding	chr1	166721982	168721982	chr1:167662569:C:T	0.111263	0.713424	1.88702e-06	0.00262086	0.00694369
neutrophils	ENSG00000197992	CLEC9A	protein_coding	chr12	9030682	11030682	chr12:10050086:A:G	0.245345	0.983096	1.81894e-13	1.69208e-09	1.23637e-08
neutrophils	ENSG00000198001	IRAK4	protein_coding	chr12	42758951	44758951	chr12:43768763:T:C	0.139755	-0.873065	7.31438e-08	8.93185e-05	0.000319451
neutrophils	ENSG00000198015	MRPL42	protein_coding	chr12	92467514	94467514	chr12:93429967:A:T	0.103399	0.93317	4.56713e-06	0.00607249	0.0145165
neutrophils	ENSG00000198053	SIRPA	protein_coding	chr20	895407	2895407	chr20:2044185:TG:T	0.103413	-0.666713	4.55997e-06	0.00841018	0.0192227
neutrophils	ENSG00000198075	SULT1C4	protein_coding	chr2	107377954	109377954	chr2:107986299:T:C	0.0871257	0.426727	2.80126e-05	0.0151718	0.0316941
neutrophils	ENSG00000198089	SFI1	protein_coding	chr22	30496536	32496536	chr22:31434365:T:C	0.181153	-0.66372	5.54765e-10	2.25872e-06	1.06493e-05
neutrophils	ENSG00000198121	LPAR1	protein_coding	chr9	110038470	112038470	chr9:110882180:A:C	0.149669	0.69768	2.31431e-08	6.49782e-05	0.00023915
neutrophils	ENSG00000198130	HIBCH	protein_coding	chr2	189319826	191319826	chr2:190796102:G:A	0.0953208	-0.700047	1.12638e-05	0.00644525	0.015244
neutrophils	ENSG00000198133	TMEM229B	protein_coding	chr14	66488721	68488721	chr14:67498735:G:A	0.178687	0.573411	7.46346e-10	1.45466e-06	7.01716e-06
neutrophils	ENSG00000198157	HMGN5	protein_coding	chrX	80201913	82201913	chrX:81372802:G:GA	0.104351	-0.425294	4.10459e-06	0.00110476	0.00321292
neutrophils	ENSG00000198160	MIER1	protein_coding	chr1	65924990	67924990	chr1:67005160:C:T	0.195141	0.722172	1.01543e-10	3.36547e-07	1.76964e-06
neutrophils	ENSG00000198168	SVIP	protein_coding	chr11	21829801	23829801	chr11:22817914:T:C	0.110763	0.458765	1.9964e-06	0.00206441	0.00563112
neutrophils	ENSG00000198171	DDRGK1	protein_coding	chr20	2204682	4204682	chr20:3225422:G:A	0.137361	0.644679	9.64146e-08	0.000245094	0.000819843
neutrophils	ENSG00000198178	CLEC4C	protein_coding	chr12	6747375	8747375	chr12:7760079:A:G	0.678633	1.1266	1.85081e-49	9.7925e-42	3.1626e-38
neutrophils	ENSG00000198189	HSD17B11	protein_coding	chr4	86391188	88391188	chr4:87369113:G:A	0.212111	0.692557	1.24812e-11	8.9407e-08	5.07469e-07
neutrophils	ENSG00000198231	DDX42	protein_coding	chr17	62774170	64774170	chr17:63615135:C:T	0.240242	0.786125	3.52079e-13	1.53306e-09	1.12399e-08
neutrophils	ENSG00000198246	SLC29A3	protein_coding	chr10	70319259	72319259	chr10:71328357:C:T	0.0918018	0.457023	1.66658e-05	0.0260683	0.0492486
neutrophils	ENSG00000198252	STYX	protein_coding	chr14	51730166	53730166	chr14:52795696:G:A	0.18901	-0.626019	2.1443e-10	8.56848e-07	4.24756e-06
neutrophils	ENSG00000198355	PIM3	protein_coding	chr22	48960772	50960772	chr22:49962626:C:T	0.17243	-0.610747	1.57895e-09	7.24886e-06	3.13191e-05
neutrophils	ENSG00000198363	ASPH	protein_coding	chr8	60714592	62714592	chr8:61738441:T:C	0.228034	0.973684	1.68096e-12	8.33935e-09	5.4965e-08
neutrophils	ENSG00000198373	WWP2	protein_coding	chr16	68762332	70762332	chr16:69926361:A:G	0.081483	0.496261	5.23275e-05	0.0235413	0.0454423
neutrophils	ENSG00000198380	GFPT1	protein_coding	chr2	68387227	70387227	chr2:69323920:T:C	0.0888926	-0.416428	2.30252e-05	0.0146927	0.0308529
neutrophils	ENSG00000198466	ZNF587	protein_coding	chr19	56849859	58849859	chr19:57846178:T:C	0.439562	1.02788	4.64759e-26	5.95542e-21	2.16109e-19
neutrophils	ENSG00000198468	FLVCR1-DT	lncRNA	chr1	211858125	213858125	chr1:212843223:G:C	0.565149	1.05095	9.56437e-37	4.66281e-30	6.15228e-28
neutrophils	ENSG00000198492	YTHDF2	protein_coding	chr1	27736940	29736940	chr1:28565781:T:C	0.141575	-0.559088	5.92657e-08	8.0771e-05	0.000291625
neutrophils	ENSG00000198496	NBR2	lncRNA	chr17	42125551	44125551	chr17:43028755:C:T	0.377498	-0.880679	1.26227e-21	1.62246e-16	3.1471e-15
neutrophils	ENSG00000198502	HLA-DRB5	protein_coding	chr6	31530287	33530287	chr6:32327940:C:T	0.28257	1.57807	1.28902e-15	1.54482e-10	1.27764e-09
neutrophils	ENSG00000198515	CNGA1	protein_coding	chr4	47016681	49016681	chr4:47950659:A:G	0.216629	0.761206	7.0941e-12	4.74582e-08	2.80717e-07
neutrophils	ENSG00000198521	ZNF43	protein_coding	chr19	20836182	22836182	chr19:21598316:G:A	0.151762	0.569251	1.81258e-08	3.07556e-05	0.00011989
neutrophils	ENSG00000198563	DDX39B	protein_coding	chr6	30542003	32542003	chr6:31558769:G:A	0.131241	-0.835699	1.94834e-07	0.000881648	0.00261228
neutrophils	ENSG00000198586	TLK1	protein_coding	chr2	170160893	172160893	chr2:171178408:G:A	0.345588	-0.815089	1.64001e-19	8.05962e-15	1.2278e-13
neutrophils	ENSG00000198624	CCDC69	protein_coding	chr5	150224092	152224092	chr5:151233098:G:A	0.266942	-1.14884	1.06004e-14	7.84877e-11	6.78674e-10
neutrophils	ENSG00000198673	TAFA2	protein_coding	chr12	61192773	63192773	chr12:62237245:C:G	0.172861	0.658514	1.49961e-09	5.09992e-06	2.25627e-05
neutrophils	ENSG00000198677	TTC37	protein_coding	chr5	94554977	96554977	chr5:95578467:G:A	0.212207	1.02114	1.2334e-11	4.96344e-08	2.93053e-07
neutrophils	ENSG00000198715	GLMP	protein_coding	chr1	155295679	157295679	chr1:156274030:C:T	0.596557	-1.10322	6.71837e-40	5.69777e-33	1.26907e-30
neutrophils	ENSG00000198734	F5	protein_coding	chr1	168586481	170586481	chr1:169605649:C:T	0.344107	-0.848488	2.04399e-19	7.88949e-15	1.20473e-13
neutrophils	ENSG00000198740	ZNF652	protein_coding	chr17	48362250	50362250	chr17:49316243:G:A	0.285506	-0.980253	8.63456e-16	1.08168e-11	1.06183e-10
neutrophils	ENSG00000198768	APCDD1L	protein_coding	chr20	57515399	59515399	chr20:59046400:T:C	0.115801	0.916862	1.13032e-06	0.00217778	0.00590544
neutrophils	ENSG00000198771	RCSD1	protein_coding	chr1	166630232	168630232	chr1:167639019:C:G	0.11491	0.667968	1.25023e-06	0.00169422	0.00471289
neutrophils	ENSG00000198792	TMEM184B	protein_coding	chr22	37273010	39273010	chr22:38268533:C:G	0.15765	0.541022	9.09026e-09	2.06636e-05	8.33671e-05
neutrophils	ENSG00000198793	MTOR	protein_coding	chr1	10262551	12262551	chr1:11051919:TGAA:T	0.246952	-0.799055	1.47612e-13	6.7425e-10	5.154e-09
neutrophils	ENSG00000198818	SFT2D1	protein_coding	chr6	165342545	167342545	chr6:166262103:C:T	0.237828	0.748039	4.80495e-13	3.72006e-09	2.58095e-08
neutrophils	ENSG00000198843	SELENOT	protein_coding	chr3	149603321	151603321	chr3:150630046:G:A	0.0884969	0.422123	2.40592e-05	0.0205864	0.0408266
neutrophils	ENSG00000198848	CES1	protein_coding	chr16	54833096	56833096	chr16:55846913:T:G	0.108147	0.564422	2.68e-06	0.0030874	0.0080218
neutrophils	ENSG00000198873	GRK5	protein_coding	chr10	118207571	120207571	chr10:119373119:G:C	0.14329	-0.826679	4.85864e-08	8.44633e-05	0.000302925
neutrophils	ENSG00000198874	TYW1	protein_coding	chr7	65996833	67996833	chr7:67036312:A:C	0.259826	1.28537	2.72807e-14	5.68361e-10	4.3861e-09
neutrophils	ENSG00000198912	C1orf174	protein_coding	chr1	2900272	4900272	chr1:3913050:A:G	0.186886	0.691326	2.77465e-10	1.25911e-06	6.12876e-06
neutrophils	ENSG00000198933	TBKBP1	protein_coding	chr17	46694161	48694161	chr17:47689480:C:T	0.129931	0.548353	2.26392e-07	0.000352403	0.00113415
neutrophils	ENSG00000198945	L3MBTL3	protein_coding	chr6	129018581	131018581	chr6:130076370:G:A	0.0982161	0.483605	8.15479e-06	0.00830277	0.019031
neutrophils	ENSG00000198951	NAGA	protein_coding	chr22	41070812	43070812	chr22:42145348:A:G	0.13028	0.482777	2.17523e-07	0.000308196	0.00100287
neutrophils	ENSG00000198952	SMG5	protein_coding	chr1	155282825	157282825	chr1:156274030:C:T	0.63699	-1.13999	2.44025e-44	4.19538e-37	2.08453e-34
neutrophils	ENSG00000198961	PJA2	protein_coding	chr5	108409974	110409974	chr5:109417042:T:A	0.223981	-0.710784	2.81027e-12	2.67798e-08	1.65686e-07
neutrophils	ENSG00000198964	SGMS1	protein_coding	chr10	49623956	51623956	chr10:50598525:G:A	0.262563	0.713459	1.89833e-14	2.87608e-10	2.3106e-09
neutrophils	ENSG00000200138	RNY1P10	misc_RNA	chr16	27183318	29183318	chr16:28133338:CA:C	0.107292	-0.59015	2.95054e-06	0.00268929	0.00709298
neutrophils	ENSG00000200597	RNVU1-33	snRNA	chr6	36915573	38915573	chr6:37823802:G:T	0.167438	0.53955	2.8605e-09	7.91505e-06	3.40607e-05
neutrophils	ENSG00000202533	Y_RNA	misc_RNA	chr5	131468147	133468147	chr5:132241637:A:G	0.085753	0.693193	3.26169e-05	0.0184245	0.0372598
neutrophils	ENSG00000203363	GPR160P1	processed_pseudogene	chr2	84687047	86687047	chr2:85695737:G:T	0.284252	-0.802555	1.02486e-15	1.06523e-11	1.04727e-10
neutrophils	ENSG00000203710	CR1	protein_coding	chr1	206496157	208496157	chr1:207493958:T:A	0.171013	0.682505	1.86955e-09	5.21681e-06	2.30168e-05
neutrophils	ENSG00000203747	FCGR3A	protein_coding	chr1	160549818	162549818	chr1:161624310:C:T	0.502053	-1.16651	4.83271e-31	4.55006e-25	2.99896e-23
neutrophils	ENSG00000203875	SNHG5	lncRNA	chr6	84678748	86678748	chr6:85374482:T:C	0.0922933	-0.518639	1.57791e-05	0.0103581	0.0230231
neutrophils	ENSG00000203880	PCMTD2	protein_coding	chr20	63255748	65255748	chr20:64275161:G:A	0.237713	-0.874946	4.87691e-13	2.87343e-09	2.0218e-08
neutrophils	ENSG00000203950	RTL8A	protein_coding	chrX	134052135	136052135	chrX:134992364:G:A	0.0781793	-0.363586	7.53828e-05	0.0170489	0.0348931
neutrophils	ENSG00000203999	LINC01270	lncRNA	chr20	49292709	51292709	chr20:50289430:C:T	0.0985943	-0.531797	7.81749e-06	0.0091693	0.0207448
neutrophils	ENSG00000204020	LIPN	protein_coding	chr10	87760020	89760020	chr10:88766035:C:T	0.548299	1.22663	3.80554e-35	5.24193e-29	5.64313e-27
neutrophils	ENSG00000204084	INPP5B	protein_coding	chr1	36947053	38947053	chr1:37895724:G:A	0.241868	-0.734404	2.85411e-13	1.86529e-09	1.34769e-08
neutrophils	ENSG00000204136	GGTA1	protein_coding	chr9	120499844	122499844	chr9:121496623:TCAGGAGGCTGAGGC:T	0.127684	-0.555683	2.92725e-07	0.00032978	0.00106666
neutrophils	ENSG00000204161	TMEM273	protein_coding	chr10	48188391	50188391	chr10:49252833:C:T	0.0978444	0.779809	8.50028e-06	0.00807911	0.0185787
neutrophils	ENSG00000204231	RXRB	protein_coding	chr6	32200665	34200665	chr6:33079689:T:C	0.129717	-0.533557	2.32003e-07	0.000669421	0.00203479
neutrophils	ENSG00000204256	BRD2	protein_coding	chr6	31968594	33968594	chr6:32974133:G:T	0.1658	0.64095	3.47391e-09	2.22372e-05	8.92697e-05
neutrophils	ENSG00000204257	HLA-DMA	protein_coding	chr6	31953097	33953097	chr6:32975630:A:T	0.303885	1.77198	6.77633e-17	6.58445e-12	6.58366e-11
neutrophils	ENSG00000204264	PSMB8	protein_coding	chr6	31844047	33844047	chr6:32845024:G:A	0.0958779	0.883819	1.05856e-05	0.015549	0.0323878
neutrophils	ENSG00000204267	TAP2	protein_coding	chr6	31838739	33838739	chr6:32825746:G:A	0.245385	-0.696941	1.80953e-13	6.56054e-09	4.37768e-08
neutrophils	ENSG00000204308	RNF5	protein_coding	chr6	31178405	33178405	chr6:32145794:A:T	0.155572	0.781743	1.16035e-08	9.18515e-05	0.000327965
neutrophils	ENSG00000204315	FKBPL	protein_coding	chr6	31130288	33130288	chr6:32616777:TG:T	0.140095	0.773116	7.03226e-08	0.00042467	0.00133741
neutrophils	ENSG00000204345	CD300LD	protein_coding	chr17	73592283	75592283	chr17:74567547:G:A	0.394234	1.44566	8.90819e-23	4.05791e-18	1.00811e-16
neutrophils	ENSG00000204351	SKIV2L	protein_coding	chr6	30959175	32959175	chr6:31976543:A:G	0.199148	0.886461	6.21278e-11	1.69628e-06	8.12205e-06
neutrophils	ENSG00000204397	CARD16	protein_coding	chr11	104045335	106045335	chr11:105155068:T:C	0.0852633	0.41964	3.44358e-05	0.0140649	0.0297278
neutrophils	ENSG00000204406	MBD5	protein_coding	chr2	147021091	149021091	chr2:147916093:G:A	0.0934005	0.469196	1.39499e-05	0.00625943	0.0149027
neutrophils	ENSG00000204428	LY6G5C	protein_coding	chr6	30680377	32680377	chr6:31710953:A:G	0.467552	-0.992904	3.21344e-28	3.65605e-20	1.17489e-18
neutrophils	ENSG00000204482	LST1	protein_coding	chr6	30586277	32586277	chr6:31435946:C:T	0.116105	-0.929679	1.0921e-06	0.00314994	0.00816303
neutrophils	ENSG00000204514	ZNF814	protein_coding	chr19	56889037	58889037	chr19:57844331:T:C	0.0994637	-0.461501	7.0939e-06	0.00767508	0.017788
neutrophils	ENSG00000204516	MICB	protein_coding	chr6	30498145	32498145	chr6:31408489:A:G	0.143755	-1.08202	4.60349e-08	0.000279461	0.0009205
neutrophils	ENSG00000204520	MICA	protein_coding	chr6	30403595	32403595	chr6:31411338:G:A	0.182711	0.666526	4.59723e-10	6.50139e-06	2.82978e-05
neutrophils	ENSG00000204525	HLA-C	protein_coding	chr6	30272092	32272092	chr6:31268690:G:T	0.406135	0.949982	1.29405e-23	8.82397e-17	1.79798e-15
neutrophils	ENSG00000204576	PRR3	protein_coding	chr6	29557295	31557295	chr6:31358354:C:T	0.0928989	0.467081	1.4751e-05	0.0249284	0.0473861
neutrophils	ENSG00000204577	LILRB3	protein_coding	chr19	53223007	55223007	chr19:54219486:A:G	0.211682	-0.764615	1.31674e-11	6.73993e-08	3.87319e-07
neutrophils	ENSG00000204604	ZNF468	protein_coding	chr19	51857619	53857619	chr19:52858141:A:G	0.208709	0.697408	1.90628e-11	1.50197e-07	8.32752e-07
neutrophils	ENSG00000204632	HLA-G	protein_coding	chr6	28827825	30827825	chr6:29940475:G:A	0.121187	0.50093	6.13791e-07	0.00116903	0.0033785
neutrophils	ENSG00000204642	HLA-F	protein_coding	chr6	28723434	30723434	chr6:29723313:T:A	0.43108	-0.908788	1.99924e-25	4.74769e-18	1.17496e-16
neutrophils	ENSG00000204713	TRIM27	protein_coding	chr6	27923985	29923985	chr6:28925142:A:T	0.33306	0.810227	1.04074e-18	3.57088e-13	4.23213e-12
neutrophils	ENSG00000204852	TCTN1	protein_coding	chr12	109614129	111614129	chr12:110133180:C:T	0.0912472	-0.466185	1.77257e-05	0.00799997	0.0184285
neutrophils	ENSG00000204856	FAM216A	protein_coding	chr12	109468845	111468845	chr12:110267995:A:G	0.162435	-0.599728	5.17267e-09	8.381e-06	3.58034e-05
neutrophils	ENSG00000204859	ZBTB48	protein_coding	chr1	5579994	7579994	chr1:6580056:A:G	0.205219	0.8523	2.93853e-11	1.3294e-07	7.4281e-07
neutrophils	ENSG00000204920	ZNF155	protein_coding	chr19	42984188	44984188	chr19:43984200:G:A	0.090094	-0.698257	2.01493e-05	0.0208155	0.0411672
neutrophils	ENSG00000204922	UQCC3	protein_coding	chr11	61671673	63671673	chr11:62411899:A:C	0.101555	-0.459595	5.61463e-06	0.00484014	0.0118692
neutrophils	ENSG00000204936	CD177	protein_coding	chr19	42353686	44353686	chr19:43372739:G:A	0.119149	0.599973	7.73561e-07	0.000799791	0.0023939
neutrophils	ENSG00000205268	PDE7A	protein_coding	chr8	64842064	66842064	chr8:65860639:G:A	0.13346	-0.62739	1.51035e-07	0.000180022	0.00061394
neutrophils	ENSG00000205352	PRR13	protein_coding	chr12	52441734	54441734	chr12:53449987:C:T	0.115647	0.629441	1.15021e-06	0.00141831	0.00401454
neutrophils	ENSG00000205356	TECPR1	protein_coding	chr7	97252232	99252232	chr7:98290026:G:A	0.241603	-0.677248	2.95364e-13	1.90072e-09	1.37175e-08
neutrophils	ENSG00000205485		transcribed_unprocessed_pseudogene	chr7	75549618	77549618	chr7:76416867:C:T	0.0912535	-0.43151	1.77133e-05	0.0163743	0.0338016
neutrophils	ENSG00000205707	ETFRF1	protein_coding	chr12	24195237	26195237	chr12:25233222:T:C	0.1351	0.957612	1.25096e-07	0.00027187	0.000900543
neutrophils	ENSG00000205710	C17orf107	protein_coding	chr17	3899536	5899536	chr17:4869115:G:A	0.110227	0.775011	2.12064e-06	0.00303943	0.00790671
neutrophils	ENSG00000205808	PLPP6	protein_coding	chr9	3662294	5662294	chr9:4670187:T:TA	0.122309	0.529454	5.40263e-07	0.00125001	0.00359168
neutrophils	ENSG00000205846	CLEC6A	protein_coding	chr12	7455962	9455962	chr12:8482250:C:T	0.0993981	-0.606696	7.1461e-06	0.0075748	0.0175998
neutrophils	ENSG00000205885	C1RL-AS1	lncRNA	chr12	6108323	8108323	chr12:7118208:A:G	0.32297	0.898444	4.49934e-18	1.03974e-13	1.34858e-12
neutrophils	ENSG00000206341	HLA-H	unprocessed_pseudogene	chr6	28887752	30887752	chr6:29951064:G:A	0.165669	0.932975	3.52834e-09	2.31232e-05	9.25963e-05
neutrophils	ENSG00000206344	HCG27	lncRNA	chr6	30197760	32197760	chr6:31202751:A:G	0.336839	0.897287	5.98216e-19	6.10171e-13	7.01286e-12
neutrophils	ENSG00000206503	HLA-A	protein_coding	chr6	28942532	30942532	chr6:29954086:T:C	0.493614	1.04329	2.46692e-30	6.90977e-22	2.89816e-20
neutrophils	ENSG00000206567		lncRNA	chr3	9011095	11011095	chr3:9953604:A:T	0.109031	-0.482706	2.42642e-06	0.00421275	0.0105347
neutrophils	ENSG00000206573	THUMPD3-AS1	lncRNA	chr3	8396654	10396654	chr3:9339438:A:G	0.181205	0.628199	5.51277e-10	2.03406e-06	9.65352e-06
neutrophils	ENSG00000206732	RNU6-936P	snRNA	chr2	23676309	25676309	chr2:24822326:C:T	0.0986219	0.68807	7.79346e-06	0.00552772	0.0133426
neutrophils	ENSG00000207005	RNU1-2	snRNA	chr1	15895980	17895980	chr1:17568418:C:T	0.0946291	-0.840315	1.21663e-05	0.0109869	0.024163
neutrophils	ENSG00000207359	RNU6-925P	snRNA	chr8	88900824	90900824	chr8:90001980:G:A	0.0805527	-0.877085	5.79958e-05	0.0237344	0.0457318
neutrophils	ENSG00000207444	SNORD56B	snoRNA	chr14	70398337	72398337	chr14:71731794:A:G	0.0923453	0.473755	1.56882e-05	0.0125081	0.0269488
neutrophils	ENSG00000211445	GPX3	protein_coding	chr5	150020591	152020591	chr5:151084318:G:A	0.11074	0.600081	2.00167e-06	0.00234864	0.00631573
neutrophils	ENSG00000211456	SACM1L	protein_coding	chr3	44689396	46689396	chr3:45573892:G:GAA	0.116384	-0.482984	1.05815e-06	0.00128708	0.00368018
neutrophils	ENSG00000213024	NUP62	protein_coding	chr19	48929504	50929504	chr19:49931551:G:T	0.133122	-0.55791	1.57014e-07	0.000312545	0.001016
neutrophils	ENSG00000213047	DENND1B	protein_coding	chr1	196775480	198775480	chr1:198002090:C:T	0.0858955	0.434007	3.21057e-05	0.0139983	0.0296065
neutrophils	ENSG00000213066	CEP43	protein_coding	chr6	165999397	167999397	chr6:167092786:A:G	0.279704	1.55631	1.90339e-15	2.32966e-11	2.17454e-10
neutrophils	ENSG00000213366	GSTM2	protein_coding	chr1	108668057	110668057	chr1:109753021:G:T	0.0922396	0.465265	1.58736e-05	0.0178339	0.0362015
neutrophils	ENSG00000213380	COG8	protein_coding	chr16	68339564	70339564	chr16:69317066:G:A	0.124491	0.647562	4.21429e-07	0.000439986	0.00138094
neutrophils	ENSG00000213390	ARHGAP19	protein_coding	chr10	96292637	98292637	chr10:97268642:T:C	0.298172	1.75609	1.50507e-16	3.09262e-12	3.21673e-11
neutrophils	ENSG00000213462	ERV3-1	protein_coding	chr7	64006687	66006687	chr7:65001701:A:G	0.196159	0.6289	8.96438e-11	4.28043e-07	2.2315e-06
neutrophils	ENSG00000213509	PPIAP16	processed_pseudogene	chr3	56941818	58941818	chr3:57041045:A:G	0.0956002	-0.64137	1.09184e-05	0.00887889	0.0201443
neutrophils	ENSG00000213523	SRA1	protein_coding	chr5	139557473	141557473	chr5:140605456:C:G	0.147876	-0.54341	2.85219e-08	3.28396e-05	0.000127093
neutrophils	ENSG00000213625	LEPROT	protein_coding	chr1	64420668	66420668	chr1:65424553:C:T	0.35844	0.888877	2.37636e-20	1.55293e-15	2.63273e-14
neutrophils	ENSG00000213626	LBH	protein_coding	chr2	29231534	31231534	chr2:30225237:A:C	0.38408	0.991889	4.48748e-22	2.6685e-17	5.84286e-16
neutrophils	ENSG00000213699	SLC35F6	protein_coding	chr2	25764284	27764284	chr2:26801054:T:C	0.0817444	-0.430382	5.08363e-05	0.0232687	0.0450398
neutrophils	ENSG00000213714	FAM209B	protein_coding	chr20	55533246	57533246	chr20:56792533:T:C	0.0969923	0.680867	9.34835e-06	0.0143261	0.0301999
neutrophils	ENSG00000213719	CLIC1	protein_coding	chr6	30736567	32736567	chr6:32043937:A:G	0.0985835	0.45049	7.82694e-06	0.0155023	0.0323113
neutrophils	ENSG00000213731	RAB5CP1	processed_pseudogene	chr10	73424014	75424014	chr10:74140706:A:G	0.103938	-0.662333	4.29919e-06	0.00188612	0.00519083
neutrophils	ENSG00000213753	CENPBD1P1	transcribed_processed_pseudogene	chr19	57598967	59598967	chr19:58591012:A:G	0.118055	0.50546	8.75734e-07	0.000571757	0.00175528
neutrophils	ENSG00000213799	ZNF845	protein_coding	chr19	52333749	54333749	chr19:53323011:T:A	0.159315	0.56367	7.4734e-09	2.99545e-05	0.000117476
neutrophils	ENSG00000213949	ITGA1	protein_coding	chr5	51787916	53787916	chr5:52922503:A:G	0.128141	-0.484518	2.77848e-07	0.000363571	0.00116545
neutrophils	ENSG00000213983	AP1G2	protein_coding	chr14	22567791	24567791	chr14:23550918:A:C	0.268415	-1.27331	8.70741e-15	9.3424e-11	7.96103e-10
neutrophils	ENSG00000213995	NAXD	protein_coding	chr13	109615545	111615545	chr13:110615849:G:A	0.111639	-0.64593	1.80858e-06	0.00441836	0.0109851
neutrophils	ENSG00000214078	CPNE1	protein_coding	chr20	34664900	36664900	chr20:35612055:G:A	0.462442	-1.53308	8.11946e-28	1.89713e-22	8.62957e-21
neutrophils	ENSG00000214087	ARL16	protein_coding	chr17	80683797	82683797	chr17:81668028:C:T	0.34937	-1.14134	9.32531e-20	2.52258e-15	4.14603e-14
neutrophils	ENSG00000214106	PAXIP1-AS2	lncRNA	chr7	153928485	155928485	chr7:154926852:T:A	0.16746	0.602138	2.85307e-09	9.83667e-06	4.15548e-05
neutrophils	ENSG00000214174	AMZ2P1	transcribed_unprocessed_pseudogene	chr17	63973517	65973517	chr17:64990244:A:C	0.278365	1.18172	2.28225e-15	1.26852e-11	1.23028e-10
neutrophils	ENSG00000214253	FIS1	protein_coding	chr7	100245081	102245081	chr7:101251469:A:C	0.130467	-0.99782	2.12903e-07	0.00032588	0.0010551
neutrophils	ENSG00000214293	APTR	lncRNA	chr7	76696265	78696265	chr7:77962609:C:T	0.0959041	0.7586	1.05547e-05	0.0139375	0.0295165
neutrophils	ENSG00000214401	KANSL1-AS1	lncRNA	chr17	45193568	47193568	chr17:45587612:A:G	0.550821	1.30543	2.21216e-35	1.61376e-28	1.68123e-26
neutrophils	ENSG00000214425	LRRC37A4P	transcribed_unprocessed_pseudogene	chr17	44550335	46550335	chr17:46284989:A:G	0.246053	-0.8549	1.65912e-13	1.76403e-09	1.28458e-08
neutrophils	ENSG00000214456	PLIN5	protein_coding	chr19	3535224	5535224	chr19:4531250:C:T	0.124068	0.986305	4.42224e-07	0.00110654	0.00321665
neutrophils	ENSG00000214659	KRT8P26	processed_pseudogene	chr11	64726939	66726939	chr11:65730087:G:A	0.107113	-0.507462	3.0105e-06	0.00211602	0.00575488
neutrophils	ENSG00000214765	SEPTIN7P2	transcribed_unprocessed_pseudogene	chr7	44765812	46765812	chr7:45817039:T:C	0.129974	0.523799	2.2528e-07	0.000375676	0.0011989
neutrophils	ENSG00000214846		processed_pseudogene	chr4	14731627	16731627	chr4:15730914:CT:C	0.117899	0.814591	8.9134e-07	0.00128686	0.00368018
neutrophils	ENSG00000214872	SMTNL1	protein_coding	chr11	56537595	58537595	chr11:57515009:G:A	0.0839572	0.416207	3.97952e-05	0.0192165	0.0385837
neutrophils	ENSG00000214894	LINC00243	lncRNA	chr6	29830659	31830659	chr6:30830920:C:T	0.113251	0.792417	1.50797e-06	0.00433672	0.0108029
neutrophils	ENSG00000214922	HLA-F-AS1	lncRNA	chr6	28749049	30749049	chr6:29660260:G:A	0.29278	0.926637	3.17751e-16	6.25639e-11	5.51777e-10
neutrophils	ENSG00000214955		lncRNA	chr21	33205055	35205055	chr21:34023402:T:C	0.0906228	0.429124	1.89996e-05	0.0200319	0.0399353
neutrophils	ENSG00000214975	PPIAP29	processed_pseudogene	chr6	23976419	25976419	chr6:24936695:C:G	0.229617	0.93934	1.37449e-12	1.66118e-08	1.05714e-07
neutrophils	ENSG00000215022		lncRNA	chr6	12295586	14295586	chr6:13197548:T:A	0.175965	-0.638332	1.03457e-09	2.88695e-06	1.33196e-05
neutrophils	ENSG00000215039	CD27-AS1	lncRNA	chr12	5451568	7451568	chr12:6446912:C:T	0.10493	0.578167	3.84647e-06	0.00483875	0.0118692
neutrophils	ENSG00000215190	LINC00680	transcribed_unprocessed_pseudogene	chr6	56961345	58961345	chr6:57901851:T:C	0.0872867	-0.505222	2.75166e-05	0.00636205	0.0150803
neutrophils	ENSG00000215252	GOLGA8B	protein_coding	chr15	33583651	35583651	chr15:34579584:G:A	0.0915732	-0.460245	1.70947e-05	0.0196734	0.0393542
neutrophils	ENSG00000215301	DDX3X	protein_coding	chrX	40334162	42334162	chrX:41438346:G:T	0.0893455	-0.378565	2.18962e-05	0.0126523	0.0272284
neutrophils	ENSG00000215305	VPS16	protein_coding	chr20	1840745	3840745	chr20:2864484:G:A	0.107475	-0.457806	2.89029e-06	0.00425848	0.0106285
neutrophils	ENSG00000215533	LINC00189	lncRNA	chr21	28193480	30193480	chr21:29179279:A:G	0.10803	-0.625556	2.71561e-06	0.00223463	0.00603932
neutrophils	ENSG00000215845	TSTD1	protein_coding	chr1	160038964	162038964	chr1:161038745:C:G	0.334423	-1.16153	8.52574e-19	3.44604e-14	4.89203e-13
neutrophils	ENSG00000215861		transcribed_unprocessed_pseudogene	chr1	148321732	150321732	chr1:148948736:C:T	0.0874554	0.41846	2.70067e-05	0.0024078	0.006456
neutrophils	ENSG00000216588	IGSF23	protein_coding	chr19	43613563	45613563	chr19:44563555:G:T	0.0927817	0.582518	1.49447e-05	0.017429	0.0355253
neutrophils	ENSG00000216937	CCDC7	protein_coding	chr10	31451643	33451643	chr10:32882323:G:A	0.149159	0.65751	2.45623e-08	4.71363e-05	0.000177841
neutrophils	ENSG00000218809		unprocessed_pseudogene	chr6	40270239	42270239	chr6:41238032:A:C	0.219274	1.03677	5.08863e-12	2.5844e-08	1.60357e-07
neutrophils	ENSG00000219626	FAM228B	protein_coding	chr2	23123469	25123469	chr2:24128921:AT:A	0.136198	-0.711408	1.10245e-07	0.000147946	0.00051322
neutrophils	ENSG00000220201	ZGLP1	protein_coding	chr19	9309880	11309880	chr19:10305768:G:A	0.136242	1.09198	1.09685e-07	0.000158994	0.000548599
neutrophils	ENSG00000220205	VAMP2	protein_coding	chr17	7162948	9162948	chr17:8161461:C:G	0.21832	-0.771121	5.73723e-12	2.64324e-08	1.63694e-07
neutrophils	ENSG00000220267	ACTBP8	processed_pseudogene	chr6	87276989	89276989	chr6:88443758:C:T	0.351297	-0.834009	6.98472e-20	4.91928e-15	7.78792e-14
neutrophils	ENSG00000220506		processed_pseudogene	chr6	110495713	112495713	chr6:111582747:C:A	0.149875	-0.660187	2.25927e-08	3.61112e-05	0.000138674
neutrophils	ENSG00000220804	LINC01881	transcribed_unprocessed_pseudogene	chr2	241094894	243094894	chr2:241816494:G:A	0.0824378	-0.472702	4.70828e-05	0.0233056	0.0450842
neutrophils	ENSG00000221886	ZBED8	protein_coding	chr5	159400054	161400054	chr5:161051832:CCTT:C	0.0939704	0.42247	1.30924e-05	0.015921	0.0330348
neutrophils	ENSG00000221944	TIGD1	protein_coding	chr2	231550557	233550557	chr2:233022899:C:T	0.0875673	-0.75441	2.66734e-05	0.0261859	0.0494274
neutrophils	ENSG00000221994	ZNF630	protein_coding	chrX	47071640	49071640	chrX:48147262:C:A	0.0782002	0.377514	7.52093e-05	0.0205111	0.0407398
neutrophils	ENSG00000221995	TIAF1	protein_coding	chr17	28078857	30078857	chr17:29203395:T:C	0.0851429	-0.423872	3.48982e-05	0.0132735	0.0283526
neutrophils	ENSG00000222011	FAM185A	protein_coding	chr7	101748999	103748999	chr7:102713561:C:A	0.103696	0.660673	4.41715e-06	0.00327238	0.00844468
neutrophils	ENSG00000222351	RNY1P15	misc_RNA	chr9	121946094	123946094	chr9:122969753:A:G	0.102007	0.722603	5.33726e-06	0.00443454	0.0110168
neutrophils	ENSG00000223482	NUTM2A-AS1	lncRNA	chr10	86342389	88342389	chr10:87355257:A:G	0.110969	-0.673141	1.95063e-06	0.00214847	0.00583273
neutrophils	ENSG00000223496	EXOSC6	protein_coding	chr16	69251940	71251940	chr16:70202080:T:C	0.206581	-0.658171	2.48246e-11	9.30994e-08	5.25655e-07
neutrophils	ENSG00000223525	RABGAP1L-IT1	lncRNA	chr1	173896958	175896958	chr1:174283505:G:T	0.0959578	0.45042	1.04917e-05	0.00614166	0.0146656
neutrophils	ENSG00000223552	CCR5AS	lncRNA	chr3	45407059	47407059	chr3:46231693:G:A	0.0984045	0.602591	7.98499e-06	0.00601282	0.0143952
neutrophils	ENSG00000223571	DHRSX-IT1	lncRNA	chrX	1336410	3336410	chrX:2342253:T:C	0.104534	0.654152	4.02128e-06	0.00388968	0.00983012
neutrophils	ENSG00000223722	IFITM3P2	processed_pseudogene	chr12	30754720	32754720	chr12:31750107:C:T	0.331088	1.09108	1.3879e-18	8.23094e-14	1.10302e-12
neutrophils	ENSG00000223745	CCDC18-AS1	lncRNA	chr1	92345831	94345831	chr1:93160825:C:T	0.163806	0.765739	4.39894e-09	7.2815e-06	3.14306e-05
neutrophils	ENSG00000223797	ENTPD3-AS1	lncRNA	chr3	39453186	41453186	chr3:40205168:G:A	0.0967465	0.474681	9.6083e-06	0.00468498	0.0115325
neutrophils	ENSG00000223891	OSER1-DT	lncRNA	chr20	43210907	45210907	chr20:44216482:G:A	0.187451	0.780017	2.59091e-10	7.6581e-07	3.83155e-06
neutrophils	ENSG00000223896	CCNJP2	processed_pseudogene	chr1	91755794	93755794	chr1:92589472:T:C	0.0967528	-0.727676	9.60149e-06	0.00422325	0.0105487
neutrophils	ENSG00000223914	LINC02471	lncRNA	chr12	39156113	41156113	chr12:41142478:A:C	0.10193	0.487403	5.38369e-06	0.00440845	0.0109689
neutrophils	ENSG00000223935	LGALSL-DT	lncRNA	chr2	63453798	65453798	chr2:64232363:T:C	0.155894	0.831867	1.11733e-08	2.61553e-05	0.000103332
neutrophils	ENSG00000224038		lncRNA	chr9	38405305	40405305	chr9:38405583:G:A	0.0793941	-0.403049	6.5918e-05	0.0205517	0.0408079
neutrophils	ENSG00000224086	PPM1F-AS1	lncRNA	chr22	20938293	22938293	chr22:21940512:GAC:G	0.230131	-0.729974	1.28725e-12	4.63299e-09	3.16672e-08
neutrophils	ENSG00000224152		lncRNA	chr2	158615294	160615294	chr2:159699112:A:C	0.250538	0.730665	9.24897e-14	1.29786e-09	9.62476e-09
neutrophils	ENSG00000224183	SDHDP6	processed_pseudogene	chr1	24294643	26294643	chr1:25235176:G:A	0.604992	-1.19621	8.68435e-41	1.3798e-33	3.87497e-31
neutrophils	ENSG00000224203	RPS23P10	unprocessed_pseudogene	chr1	160538158	162538158	chr1:161530340:A:G	0.178337	0.592345	7.78362e-10	2.58298e-06	1.20115e-05
neutrophils	ENSG00000224397	PELATON	lncRNA	chr20	49259019	51259019	chr20:50220941:G:A	0.118365	0.497899	8.45468e-07	0.00112656	0.00326896
neutrophils	ENSG00000224738		lncRNA	chr17	58106598	60106598	chr17:59081479:G:A	0.115105	0.525522	1.22294e-06	0.000828007	0.00247491
neutrophils	ENSG00000224914	LINC00863	lncRNA	chr10	86341685	88341685	chr10:87376344:T:G	0.214152	0.731103	9.67339e-12	6.04106e-08	3.52086e-07
neutrophils	ENSG00000225101	OR52K3P	transcribed_unprocessed_pseudogene	chr11	3474813	5474813	chr11:4397769:A:G	0.177249	0.655543	8.87017e-10	3.14366e-06	1.44007e-05
neutrophils	ENSG00000225217	HSPA7	unprocessed_pseudogene	chr1	160606291	162606291	chr1:161522854:C:G	0.1229	0.515992	5.0515e-07	0.000693178	0.00210107
neutrophils	ENSG00000225231	LINC02470	lncRNA	chr12	8943495	10943495	chr12:9965254:T:C	0.281648	0.839089	1.46141e-15	2.47301e-11	2.30169e-10
neutrophils	ENSG00000225234	TRAPPC12-AS1	lncRNA	chr2	2482409	4482409	chr2:3478086:G:T	0.447561	-0.978771	1.15056e-26	1.93813e-21	7.68025e-20
neutrophils	ENSG00000225476	MTCO3P5	processed_pseudogene	chr2	142099933	144099933	chr2:143374357:C:G	0.115275	-1.12637	1.19963e-06	0.00126341	0.00362695
neutrophils	ENSG00000225484	NUTM2B-AS1	lncRNA	chr10	78806086	80806086	chr10:79791812:G:A	0.291321	-0.80699	3.88621e-16	8.69569e-12	8.60144e-11
neutrophils	ENSG00000225492	GBP1P1	transcribed_unprocessed_pseudogene	chr1	88410319	90410319	chr1:89370998:G:A	0.0851895	0.77631	3.47185e-05	0.0206004	0.0408418
neutrophils	ENSG00000225611	LINC02158	lncRNA	chr3	41770600	43770600	chr3:42756239:C:G	0.225722	0.830753	2.25432e-12	6.23973e-09	4.18523e-08
neutrophils	ENSG00000225690	TREML5P	unprocessed_pseudogene	chr6	40247369	42247369	chr6:41223610:T:C	0.397833	-1.12195	4.9903e-23	2.9119e-18	7.37592e-17
neutrophils	ENSG00000225873	C3orf86	transcribed_unitary_pseudogene	chr3	43421811	45421811	chr3:44416048:A:G	0.118902	0.480623	7.95521e-07	0.000805862	0.00241095
neutrophils	ENSG00000225889		lncRNA	chr2	63143239	65143239	chr2:64267779:C:A	0.16411	-0.830136	4.24365e-09	9.70407e-06	4.10214e-05
neutrophils	ENSG00000225963		lncRNA	chr2	229121370	231121370	chr2:230166017:T:C	0.129527	0.617443	2.37094e-07	0.000428801	0.00134911
neutrophils	ENSG00000225973	PIGBOS1	protein_coding	chr15	54319123	56319123	chr15:55305213:T:C	0.158427	-0.5671	8.29689e-09	2.21607e-05	8.9018e-05
neutrophils	ENSG00000226012		lncRNA	chr21	37238201	39238201	chr21:38232391:G:C	0.130689	0.513516	2.07573e-07	0.000358823	0.00115137
neutrophils	ENSG00000226015	CCT8P1	processed_pseudogene	chr1	146204932	148204932	chr1:147255191:G:A	0.105091	-0.465005	3.77744e-06	0.00159038	0.0044451
neutrophils	ENSG00000226067	LINC00623	lncRNA	chr1	119913306	121913306	chr1:121471494:A:G	0.104479	-0.549176	4.0463e-06	5.50254e-05	0.00020509
neutrophils	ENSG00000226091	LINC00937	lncRNA	chr12	7396803	9396803	chr12:8472294:T:C	0.111248	0.601847	1.89016e-06	0.00266329	0.00704166
neutrophils	ENSG00000226137	BAIAP2-DT	lncRNA	chr17	80034573	82034573	chr17:81026537:C:G	0.150958	0.670563	1.99107e-08	4.93612e-05	0.000185369
neutrophils	ENSG00000226259	GTF2H2B	transcribed_unprocessed_pseudogene	chr5	69415352	71415352	chr5:71011637:T:C	0.312023	-0.875395	2.15089e-17	3.77194e-14	5.30802e-13
neutrophils	ENSG00000226272	ARHGAP26-AS1	lncRNA	chr5	141868922	143868922	chr5:143525914:A:T	0.117972	0.999228	8.84042e-07	0.0012759	0.00365418
neutrophils	ENSG00000226278	PSPHP1	unprocessed_pseudogene	chr7	54764797	56764797	chr7:55744211:A:G	0.453041	1.19771	4.37064e-27	2.24969e-21	8.75376e-20
neutrophils	ENSG00000226284	ARPC3P1	processed_pseudogene	chr20	48134480	50134480	chr20:49115230:C:T	0.127694	-0.481684	2.92403e-07	0.000374436	0.00119646
neutrophils	ENSG00000226328	NUP50-DT	lncRNA	chr22	44163781	46163781	chr22:45131964:C:T	0.37125	-0.971699	3.33604e-21	1.21029e-16	2.42029e-15
neutrophils	ENSG00000226337	TMEM252-DT	lncRNA	chr9	67541036	69541036	chr9:68560649:T:A	0.131968	-0.618651	1.79259e-07	0.000186696	0.000636029
neutrophils	ENSG00000226380		lncRNA	chr7	129913310	131913310	chr7:130884524:A:G	0.189475	1.04216	2.02637e-10	6.87119e-07	3.48098e-06
neutrophils	ENSG00000226479	TMEM185B	protein_coding	chr2	119223400	121223400	chr2:120223118:G:A	0.321406	1.5986	5.6347e-18	7.16004e-14	9.71603e-13
neutrophils	ENSG00000226491	FTOP1	processed_pseudogene	chr2	41798712	43798712	chr2:42807458:A:T	0.12419	-0.600593	4.36123e-07	0.000771209	0.00231693
neutrophils	ENSG00000226688	ENTPD1-AS1	lncRNA	chr10	95090239	97090239	chr10:95829520:G:A	0.120582	-0.670713	6.57406e-07	0.000839317	0.00250062
neutrophils	ENSG00000226742	HSBP1L1	protein_coding	chr18	78964643	80964643	chr18:79965655:A:G	0.266392	1.08826	1.14071e-14	1.86898e-10	1.5359e-09
neutrophils	ENSG00000226752	CUTALP	transcribed_unitary_pseudogene	chr9	119847294	121847294	chr9:120843433:CGAAGGCGTGAGTAATA:C	0.644393	-1.1528	3.32253e-45	1.9764e-37	1.06383e-34
neutrophils	ENSG00000226816		lncRNA	chr7	22205787	24205787	chr7:23238664:G:T	0.134754	0.539522	1.30166e-07	0.000248711	0.000831081
neutrophils	ENSG00000226822	LINC02785	lncRNA	chr1	107040263	109040263	chr1:108043371:T:G	0.121761	-0.470082	5.75023e-07	0.000746529	0.00224907
neutrophils	ENSG00000226899		lncRNA	chr10	123946432	125946432	chr10:124955223:GT:G	0.246691	-0.845162	1.52721e-13	1.26319e-09	9.41087e-09
neutrophils	ENSG00000226942	IL9RP3	unprocessed_pseudogene	chr16	-961679	1038321	chr16:78955:C:T	0.116574	-0.625813	1.03565e-06	0.000990145	0.00290312
neutrophils	ENSG00000227039	ITGB2-AS1	lncRNA	chr21	43921051	45921051	chr21:44929581:C:T	0.34374	0.825429	2.15838e-19	7.60585e-15	1.16693e-13
neutrophils	ENSG00000227155		lncRNA	chr9	-507752	1492248	chr9:442272:G:C	0.232439	-0.852865	9.5884e-13	7.02093e-09	4.66082e-08
neutrophils	ENSG00000227200		lncRNA	chr9	123262876	125262876	chr9:124242866:A:G	0.083588	0.475264	4.14556e-05	0.026287	0.0495892
neutrophils	ENSG00000227598		lncRNA	chr6	165999065	167999065	chr6:166955046:C:CCTT	0.35169	0.844231	6.58494e-20	2.33275e-15	3.85364e-14
neutrophils	ENSG00000228028		lncRNA	chr3	195250549	197250549	chr3:196226904:C:T	0.132586	0.562473	1.66977e-07	0.000373746	0.0011951
neutrophils	ENSG00000228076		processed_pseudogene	chr1	107767584	109767584	chr1:108796792:GT:G	0.0934825	0.511711	1.38233e-05	0.0109532	0.0240971
neutrophils	ENSG00000228107		lncRNA	chr21	35360630	37360630	chr21:36298399:C:A	0.120725	0.767599	6.46861e-07	0.000958298	0.00282255
neutrophils	ENSG00000228140		lncRNA	chr1	14409433	16409433	chr1:15401793:T:C	0.160687	-0.673361	6.35793e-09	2.16463e-05	8.70599e-05
neutrophils	ENSG00000228149	RPL3P1	processed_pseudogene	chr21	35170180	37170180	chr21:36226949:T:C	0.0884428	0.430634	2.42041e-05	0.0246719	0.0470787
neutrophils	ENSG00000228242	XPC-AS1	lncRNA	chr3	13148402	15148402	chr3:14176076:G:A	0.394891	0.847694	8.01536e-23	1.68118e-17	3.73165e-16
neutrophils	ENSG00000228278	ORM2	protein_coding	chr9	113329869	115329869	chr9:114318690:G:C	0.134382	-0.529324	1.35862e-07	0.000291623	0.000955686
neutrophils	ENSG00000228382	ITPKB-IT1	lncRNA	chr1	225675089	227675089	chr1:226651254:T:C	0.0858848	0.482172	3.21438e-05	0.0261014	0.0492967
neutrophils	ENSG00000228409	CCT6P1	transcribed_unprocessed_pseudogene	chr7	64751142	66751142	chr7:65225298:T:G	0.107316	-0.462902	2.9424e-06	0.00105785	0.00309076
neutrophils	ENSG00000228451	SDAD1P1	transcribed_processed_pseudogene	chr8	25381519	27381519	chr8:26325958:C:T	0.181689	1.04994	5.20048e-10	2.17457e-06	1.02826e-05
neutrophils	ENSG00000228485	GRK5-IT1	lncRNA	chr10	118208531	120208531	chr10:119213435:T:C	0.134817	-0.524239	1.29231e-07	0.000255465	0.000850368
neutrophils	ENSG00000228696	ARL17B	protein_coding	chr17	45361766	47361766	chr17:46282936:C:T	0.349626	1.05335	8.97384e-20	6.90426e-15	1.07202e-13
neutrophils	ENSG00000228716	DHFR	protein_coding	chr5	79654983	81654983	chr5:80675991:G:A	0.157744	-0.576783	8.99115e-09	2.44676e-05	9.72564e-05
neutrophils	ENSG00000228719		lncRNA	chr22	35454944	37454944	chr22:37028807:T:C	0.0907648	-0.471324	1.87021e-05	0.0231938	0.0449256
neutrophils	ENSG00000229124	VIM-AS1	lncRNA	chr10	16230018	18230018	chr10:17223448:T:C	0.128533	0.506607	2.6567e-07	0.000665391	0.0020235
neutrophils	ENSG00000229152	ANKRD10-IT1	lncRNA	chr13	109899172	111899172	chr13:110907395:G:A	0.193894	-0.670621	1.18259e-10	5.81103e-07	2.96952e-06
neutrophils	ENSG00000229153	EPHA1-AS1	lncRNA	chr7	142407813	144407813	chr7:143414203:T:C	0.596267	1.09531	7.20242e-40	4.30361e-33	9.92785e-31
neutrophils	ENSG00000229180		transcribed_unprocessed_pseudogene	chr7	65576923	67576923	chr7:66925268:A:G	0.135279	-0.566873	1.22549e-07	0.000144887	0.000503149
neutrophils	ENSG00000229314	ORM1	protein_coding	chr9	113323098	115323098	chr9:114315893:T:A	0.186129	0.641518	3.04114e-10	1.34737e-06	6.53375e-06
neutrophils	ENSG00000229331	GK-IT1	lncRNA	chrX	29671635	31671635	chrX:30740537:A:G	0.141944	0.562263	5.67889e-08	7.44169e-05	0.000270803
neutrophils	ENSG00000229390	MICD	unprocessed_pseudogene	chr6	28972464	30972464	chr6:29962980:G:A	0.152542	1.01542	1.65472e-08	5.60233e-05	0.000208569
neutrophils	ENSG00000229456	RLIMP1	processed_pseudogene	chr13	39618738	41618738	chr13:40642397:C:T	0.193789	0.715633	1.19794e-10	3.23846e-07	1.70898e-06
neutrophils	ENSG00000229515	FLT1P1	processed_pseudogene	chr3	45143677	47143677	chr3:46127548:C:T	0.0922275	-0.703283	1.5895e-05	0.0122228	0.0264666
neutrophils	ENSG00000229833	PET100	protein_coding	chr19	6629793	8629793	chr19:7626907:C:T	0.127244	-0.627278	3.07819e-07	0.000750197	0.00225906
neutrophils	ENSG00000230068	CDC42-IT1	lncRNA	chr1	21059197	23059197	chr1:22029138:C:T	0.096874	-0.558936	9.47256e-06	0.0121922	0.0264252
neutrophils	ENSG00000230107		lncRNA	chr22	41438023	43438023	chr22:42440331:A:C	0.307079	0.934991	4.32604e-17	1.13384e-12	1.26054e-11
neutrophils	ENSG00000230124	ACBD6	protein_coding	chr1	179502577	181502577	chr1:180281025:T:C	0.17776	-0.620307	8.34217e-10	2.50902e-06	1.17098e-05
neutrophils	ENSG00000230224	PHBP9	processed_pseudogene	chr10	99248271	101248271	chr10:100285702:A:G	0.090418	0.435555	1.9437e-05	0.0163894	0.0338112
neutrophils	ENSG00000230358	SPDYE21	protein_coding	chr7	66276941	68276941	chr7:66779994:A:G	0.103511	-0.493658	4.50985e-06	0.00449278	0.0111358
neutrophils	ENSG00000230438	SERPINB9P1	lncRNA	chr6	1881407	3881407	chr6:2875846:CAAAT:C	0.123465	-0.579511	4.73642e-07	0.000829408	0.00247795
neutrophils	ENSG00000230492		lncRNA	chr20	22027842	24027842	chr20:23101471:A:G	0.298222	1.18837	1.49463e-16	1.51868e-12	1.64865e-11
neutrophils	ENSG00000230539	AOAH-IT1	lncRNA	chr7	35600120	37600120	chr7:36584699:A:G	0.115619	0.688756	1.15383e-06	0.00167822	0.00467644
neutrophils	ENSG00000230593	PPIAP40	processed_pseudogene	chr11	2892887	4892887	chr11:3910717:C:T	0.101507	0.449875	5.64475e-06	0.00716715	0.0167733
neutrophils	ENSG00000230715		processed_pseudogene	chr7	127652841	129652841	chr7:128678114:A:G	0.101898	0.46057	5.4027e-06	0.00493791	0.0120677
neutrophils	ENSG00000230730		lncRNA	chr2	27664540	29664540	chr2:28642235:A:C	0.284598	0.735725	9.7754e-16	1.33602e-11	1.29186e-10
neutrophils	ENSG00000230825		lncRNA	chr7	6255154	8255154	chr7:7269888:A:G	0.0922265	0.595751	1.58967e-05	0.0233888	0.0452045
neutrophils	ENSG00000231087	FDPSP7	processed_pseudogene	chr7	75969250	77969250	chr7:77059892:T:C	0.106986	0.493543	3.05353e-06	0.00298408	0.00779411
neutrophils	ENSG00000231105	ECE1-AS1	lncRNA	chr1	20293290	22293290	chr1:21345450:T:G	0.134921	-0.564815	1.27692e-07	0.00026721	0.000886021
neutrophils	ENSG00000231123	SPATA20P1	processed_pseudogene	chr21	37238664	39238664	chr21:38243842:A:G	0.174756	0.601678	1.19572e-09	3.51456e-06	1.59756e-05
neutrophils	ENSG00000231169	EEF1B2P1	processed_pseudogene	chr15	51505191	53505191	chr15:52308836:T:C	0.130649	0.871832	2.08525e-07	0.00027506	0.000908442
neutrophils	ENSG00000231233	CFAP58-DT	lncRNA	chr10	103353624	105353624	chr10:104326637:T:C	0.32651	0.858564	2.69872e-18	2.07754e-13	2.56583e-12
neutrophils	ENSG00000231249	ITPR1-DT	lncRNA	chr3	3493201	5493201	chr3:4560814:C:T	0.0990406	0.489726	7.43732e-06	0.0135779	0.0288686
neutrophils	ENSG00000231345	BEND3P1	transcribed_processed_pseudogene	chr10	49658529	51658529	chr10:50598525:G:A	0.32663	-0.795757	2.6519e-18	1.38972e-13	1.75306e-12
neutrophils	ENSG00000231412		lncRNA	chr19	42331544	44331544	chr19:43347913:C:G	0.266442	0.797062	1.13317e-14	1.18971e-10	1.0019e-09
neutrophils	ENSG00000231439	WASIR2	lncRNA	chr16	-977090	1022910	chr16:33626:G:A	0.128693	-0.68809	2.60833e-07	0.000290206	0.000951525
neutrophils	ENSG00000231607	DLEU2	lncRNA	chr13	49125541	51125541	chr13:49939541:G:GT	0.088017	-0.4492	2.53752e-05	0.0207778	0.041143
neutrophils	ENSG00000231770	TMEM44-AS1	lncRNA	chr3	193583991	195583991	chr3:194585511:T:C	0.118548	0.617213	8.28165e-07	0.00168688	0.00469652
neutrophils	ENSG00000231799	PA2G4P6	processed_pseudogene	chr9	88449558	90449558	chr9:89451766:T:TAA	0.208225	-0.762644	2.02441e-11	7.28725e-08	4.18028e-07
neutrophils	ENSG00000231925	TAPBP	protein_coding	chr6	32314078	34314078	chr6:33299326:C:T	0.0974757	0.58127	8.85747e-06	0.0149888	0.0314134
neutrophils	ENSG00000231964		lncRNA	chr10	44453121	46453121	chr10:45222157:C:G	0.103688	-0.65682	4.4215e-06	0.00264203	0.00699117
neutrophils	ENSG00000231999	LRRC8C-DT	lncRNA	chr1	88632914	90632914	chr1:89560607:A:G	0.240148	0.669131	3.56371e-13	1.52705e-09	1.12086e-08
neutrophils	ENSG00000232063		lncRNA	chr9	93332459	95332459	chr9:94357473:G:A	0.0948598	-0.564219	1.18575e-05	0.00833769	0.019084
neutrophils	ENSG00000232112	TMA7	protein_coding	chr3	47440257	49440257	chr3:48446507:A:G	0.128599	0.499532	2.63668e-07	0.00011098	0.000392576
neutrophils	ENSG00000232254	CSF2RBP1	unprocessed_pseudogene	chr22	35953723	37953723	chr22:36951809:C:T	0.216423	1.03722	7.2792e-12	5.68217e-08	3.33053e-07
neutrophils	ENSG00000232284	GNG12-AS1	lncRNA	chr1	66832303	68832303	chr1:68271910:TTTTGTTTG:T	0.154571	0.675023	1.30484e-08	2.6156e-05	0.000103332
neutrophils	ENSG00000232388	SMIM26	protein_coding	chr20	17567432	19567432	chr20:18520504:G:A	0.24758	0.827218	1.3603e-13	1.0315e-09	7.73831e-09
neutrophils	ENSG00000232539	LINC00945	lncRNA	chr21	32057829	34057829	chr21:33086466:A:G	0.103429	0.690328	4.55181e-06	0.00534979	0.012947
neutrophils	ENSG00000232599		processed_pseudogene	chrX	124204338	126204338	chrX:125295917:G:T	0.252366	-0.653387	7.28124e-14	3.0654e-10	2.45354e-09
neutrophils	ENSG00000232671	ZNF687-AS1	lncRNA	chr1	150281948	152281948	chr1:150381734:A:G	0.0934405	-0.732039	1.3888e-05	0.00746769	0.0173821
neutrophils	ENSG00000232859	LYRM9	protein_coding	chr17	26893365	28893365	chr17:27872969:CTACT:C	0.0887495	0.52168	2.33939e-05	0.0126547	0.0272284
neutrophils	ENSG00000233038	PTPRN2-AS1	lncRNA	chr7	156854800	158854800	chr7:157857648:G:T	0.139984	0.55108	7.12333e-08	0.000176585	0.000603493
neutrophils	ENSG00000233077	LINC01271	lncRNA	chr20	49321486	51321486	chr20:50299198:A:G	0.132427	-0.567331	1.70063e-07	0.000266618	0.000884512
neutrophils	ENSG00000233178		lncRNA	chr9	67406454	69406454	chr9:68560649:T:A	0.14009	-0.637404	7.03685e-08	9.56578e-05	0.000340991
neutrophils	ENSG00000233266	HMGB1P31	processed_pseudogene	chr2	53051334	55051334	chr2:53404660:GA:G	0.105831	0.506752	3.47666e-06	0.00477174	0.0117237
neutrophils	ENSG00000233276	GPX1	protein_coding	chr3	48358353	50358353	chr3:48665309:TA:T	0.0833304	0.536756	4.26545e-05	0.00848975	0.0193744
neutrophils	ENSG00000233321	LINC02669	lncRNA	chr10	2502851	4502851	chr10:3462248:G:A	0.100661	0.516029	6.20513e-06	0.00962246	0.0216563
neutrophils	ENSG00000233338	TLR8-AS1	lncRNA	chrX	11908333	13908333	chrX:12940275:G:A	0.269913	1.16483	7.12568e-15	6.7171e-11	5.90303e-10
neutrophils	ENSG00000233365		lncRNA	chr6	165236969	167236969	chr6:166259330:G:A	0.67408	1.22461	7.21839e-49	2.89312e-41	6.2291e-38
neutrophils	ENSG00000233429	HOTAIRM1	lncRNA	chr7	26096094	28096094	chr7:26913945:C:G	0.277621	0.800211	2.52392e-15	3.74524e-11	3.40723e-10
neutrophils	ENSG00000233559	LINC00513	lncRNA	chr7	129853732	131853732	chr7:130875564:C:T	0.112292	0.461996	1.68025e-06	0.00220677	0.00597772
neutrophils	ENSG00000233621	LINC01137	lncRNA	chr1	36474386	38474386	chr1:37455481:A:G	0.108202	0.449044	2.66338e-06	0.00325327	0.00839872
neutrophils	ENSG00000233622	CYP2T1P	transcribed_unitary_pseudogene	chr19	39812100	41812100	chr19:40811982:G:A	0.282083	-0.733368	1.37741e-15	1.2236e-11	1.19029e-10
neutrophils	ENSG00000234118	RPL13AP6	processed_pseudogene	chr10	109937233	111937233	chr10:110944622:T:C	0.152875	0.595075	1.59137e-08	3.51594e-05	0.000135341
neutrophils	ENSG00000234127	TRIM26	protein_coding	chr6	29213406	31213406	chr6:30759162:A:C	0.111648	0.650253	1.80689e-06	0.00368992	0.00936871
neutrophils	ENSG00000234222	LIX1L-AS1	lncRNA	chr1	144927236	146927236	chr1:145927267:T:A	0.102367	0.496053	5.12668e-06	0.000349768	0.00112736
neutrophils	ENSG00000234383	CTBP2P8	processed_pseudogene	chr1	67163090	69163090	chr1:68271700:C:A	0.100457	0.543802	6.34823e-06	0.00667631	0.0157329
neutrophils	ENSG00000234389		lncRNA	chr2	101438713	103438713	chr2:102437614:A:T	0.391205	0.857683	1.44688e-22	3.02684e-17	6.52638e-16
neutrophils	ENSG00000234426		lncRNA	chr6	87420970	89420970	chr6:88439063:T:A	0.605907	-1.08826	6.93876e-41	5.2069e-34	1.60155e-31
neutrophils	ENSG00000234436		unprocessed_pseudogene	chr19	53306026	55306026	chr19:54301900:G:T	0.149702	-0.945573	2.30555e-08	8.42092e-05	0.000302181
neutrophils	ENSG00000234477		lncRNA	chr17	39921430	41921430	chr17:40931040:C:T	0.210802	0.683304	1.46944e-11	6.2732e-08	3.63734e-07
neutrophils	ENSG00000234484		lncRNA	chr6	131752675	133752675	chr6:132750716:G:A	0.224512	-0.76215	2.62781e-12	1.64891e-08	1.05118e-07
neutrophils	ENSG00000234506	LINC01506	lncRNA	chr9	67546662	69546662	chr9:68560649:T:A	0.255312	-0.860493	4.9464e-14	3.69798e-10	2.92363e-09
neutrophils	ENSG00000234585	CCT6P3	transcribed_unprocessed_pseudogene	chr7	64064999	66064999	chr7:65058804:G:C	0.351268	0.864345	7.01521e-20	1.27176e-14	1.91482e-13
neutrophils	ENSG00000234678	ELF3-AS1	lncRNA	chr1	201010463	203010463	chr1:201982162:TAGAC:T	0.439212	0.945002	4.93824e-26	1.1902e-20	4.08924e-19
neutrophils	ENSG00000234719	NPIPB2	protein_coding	chr16	10942045	12942045	chr16:11977484:T:C	0.275821	0.713748	3.21911e-15	7.06371e-11	6.16568e-10
neutrophils	ENSG00000234745	HLA-B	protein_coding	chr6	30357179	32357179	chr6:31358015:A:G	0.523789	-1.07444	6.3774e-33	1.06513e-23	5.68588e-22
neutrophils	ENSG00000234854	LINC00676	lncRNA	chr13	108728282	110728282	chr13:109731998:G:A	0.192804	-0.697448	1.35098e-10	7.36775e-07	3.7035e-06
neutrophils	ENSG00000234964	FABP5P7	processed_pseudogene	chr11	58781722	60781722	chr11:59827884:C:T	0.134391	1.14953	1.35721e-07	0.000122485	0.000429743
neutrophils	ENSG00000235111		lncRNA	chr22	48615716	50615716	chr22:49647954:A:G	0.254835	-0.792579	5.26663e-14	8.85833e-10	6.68434e-09
neutrophils	ENSG00000235321		lncRNA	chr2	168100743	170100743	chr2:169103912:A:G	0.158342	0.607728	8.38056e-09	1.84968e-05	7.52361e-05
neutrophils	ENSG00000235381		lncRNA	chr6	154256724	156256724	chr6:155222249:C:T	0.138732	0.549875	8.23146e-08	0.000188451	0.000641669
neutrophils	ENSG00000235568	NFAM1	protein_coding	chr22	41432403	43432403	chr22:42421879:C:CTGTTGGTTTTA	0.0871802	0.411317	2.78435e-05	0.0257217	0.048665
neutrophils	ENSG00000235579	RPL38P5	processed_pseudogene	chr2	200162680	202162680	chr2:201164988:G:A	0.119507	-0.486006	7.4276e-07	0.000973624	0.00286117
neutrophils	ENSG00000235602	POU5F1P3	processed_pseudogene	chr12	7134849	9134849	chr12:7975512:C:T	0.110969	0.505623	1.95048e-06	0.00241271	0.00646648
neutrophils	ENSG00000235750	KIAA0040	protein_coding	chr1	174192776	176192776	chr1:175151579:G:A	0.126917	-0.519065	3.19548e-07	0.000299032	0.000976498
neutrophils	ENSG00000235863	B3GALT4	protein_coding	chr6	32277123	34277123	chr6:33272922:G:T	0.0927079	0.638294	1.50678e-05	0.0232306	0.0449795
neutrophils	ENSG00000235865	GSN-AS1	lncRNA	chr9	120285530	122285530	chr9:121259718:G:GC	0.180469	0.612307	6.02367e-10	1.31965e-06	6.40414e-06
neutrophils	ENSG00000235903	CPB2-AS1	lncRNA	chr13	45052497	47052497	chr13:46300268:A:C	0.103312	-0.7718	4.61147e-06	0.00491376	0.0120178
neutrophils	ENSG00000235908	RHOA-IT1	lncRNA	chr3	48367006	50367006	chr3:49440200:CTTTGT:C	0.104476	0.451256	4.04767e-06	0.00124175	0.00357271
neutrophils	ENSG00000235958	UBOX5-AS1	lncRNA	chr20	2106913	4106913	chr20:4084699:G:A	0.0993619	-0.597875	7.17509e-06	0.0100572	0.0224703
neutrophils	ENSG00000236035	NSA2P1	processed_pseudogene	chr1	202657760	204657760	chr1:203650948:C:T	0.090269	0.579898	1.97615e-05	0.0209787	0.0414012
neutrophils	ENSG00000236056	GAPDHP14	processed_pseudogene	chr21	28222321	30222321	chr21:28586964:C:T	0.0876446	-0.503185	2.64457e-05	0.0157033	0.032646
neutrophils	ENSG00000236242	MYO16-AS1	lncRNA	chr13	108201483	110201483	chr13:109270326:T:C	0.200088	0.72895	5.53441e-11	2.69558e-07	1.44613e-06
neutrophils	ENSG00000236300	MTND4LP12	processed_pseudogene	chr2	142098417	144098417	chr2:143036132:G:A	0.0902991	-0.490672	1.96955e-05	0.0143303	0.0301999
neutrophils	ENSG00000236383	CCDC200	protein_coding	chr17	42228623	44228623	chr17:43174491:A:G	0.200968	-0.653071	4.96642e-11	1.33493e-07	7.45256e-07
neutrophils	ENSG00000236397	DDX11L2	unprocessed_pseudogene	chr2	112601261	114601261	chr2:113596058:A:G	0.194274	0.71898	1.12895e-10	4.30027e-07	2.23823e-06
neutrophils	ENSG00000236449		lncRNA	chr2	173547141	175547141	chr2:174626086:G:A	0.143133	-0.571646	4.94821e-08	7.19215e-05	0.000262462
neutrophils	ENSG00000236478		processed_pseudogene	chr2	215176032	217176032	chr2:216157566:G:GGCT	0.164725	0.573452	3.9455e-09	9.87276e-06	4.16495e-05
neutrophils	ENSG00000236525		lncRNA	chr2	101433957	103433957	chr2:102441891:GA:G	0.327214	0.781827	2.43708e-18	9.77603e-14	1.28084e-12
neutrophils	ENSG00000236535	RC3H1-IT1	lncRNA	chr1	173016206	175016206	chr1:173878957:G:C	0.10654	-0.746505	3.21035e-06	0.00161992	0.00451984
neutrophils	ENSG00000236675	MTX1P1	unprocessed_pseudogene	chr1	154230975	156230975	chr1:155229875:T:C	0.124428	0.545538	4.24441e-07	0.00045459	0.00142194
neutrophils	ENSG00000236682	MAP3K2-DT	lncRNA	chr2	126388202	128388202	chr2:127388571:C:CAA	0.178437	-0.5993	7.69075e-10	2.41584e-06	1.13158e-05
neutrophils	ENSG00000236709	DAPK1-IT1	lncRNA	chr9	86553454	88553454	chr9:87541278:C:T	0.157462	0.638455	9.29412e-09	2.16044e-05	8.69455e-05
neutrophils	ENSG00000236778	INTS6-AS1	lncRNA	chr13	50452364	52452364	chr13:51458828:A:G	0.105237	-0.587483	3.71642e-06	0.00415997	0.010431
neutrophils	ENSG00000236829		transcribed_processed_pseudogene	chr16	-613237	1386763	chr16:383843:GGGTTTAC:G	0.134988	0.547423	1.26716e-07	0.00023855	0.000800025
neutrophils	ENSG00000236935		lncRNA	chr11	63340127	65340127	chr11:64340005:T:C	0.240619	0.760021	3.35369e-13	1.6598e-09	1.21416e-08
neutrophils	ENSG00000237037	NDUFA6-DT	lncRNA	chr22	41090931	43090931	chr22:42152944:G:A	0.097232	0.486154	9.10169e-06	0.00760609	0.0176597
neutrophils	ENSG00000237169	RPL12P27	processed_pseudogene	chr10	96309958	98309958	chr10:97530863:T:C	0.106769	-0.493356	3.12915e-06	0.00337405	0.00865518
neutrophils	ENSG00000237296	SMG1P1	transcribed_unprocessed_pseudogene	chr16	21437401	23437401	chr16:22278277:C:A	0.139758	-0.529572	7.3121e-08	7.81428e-05	0.000283244
neutrophils	ENSG00000237440	ZNF737	protein_coding	chr19	19565781	21565781	chr19:20590008:A:G	0.11105	-0.607702	1.93277e-06	0.00169356	0.00471289
neutrophils	ENSG00000237493		processed_pseudogene	chr12	54981035	56981035	chr12:56894665:A:G	0.087604	0.436784	2.65651e-05	0.0113685	0.0248332
neutrophils	ENSG00000237637	FRY-AS1	lncRNA	chr13	31031639	33031639	chr13:32027932:G:T	0.224579	0.729994	2.60575e-12	6.75247e-09	4.49183e-08
neutrophils	ENSG00000237667	LINC01115	lncRNA	chr2	-131574	1868426	chr2:869815:T:C	0.11498	0.486249	1.24039e-06	0.00192742	0.00529997
neutrophils	ENSG00000237803	LINC00211	lncRNA	chr2	36876257	38876257	chr2:37829329:G:C	0.376168	0.898547	1.55358e-21	1.34195e-16	2.65075e-15
neutrophils	ENSG00000237886	NALT1	lncRNA	chr9	135546212	137546212	chr9:136546393:G:A	0.164995	-0.685886	3.82154e-09	9.87724e-06	4.16495e-05
neutrophils	ENSG00000237927		lncRNA	chr6	158589169	160589169	chr6:159786538:A:G	0.11137	-0.785639	1.86439e-06	0.00214261	0.00581985
neutrophils	ENSG00000238005		lncRNA	chr1	233970062	235970062	chr1:234971167:C:T	0.189339	1.06217	2.06024e-10	7.80789e-07	3.90046e-06
neutrophils	ENSG00000238012		lncRNA	chr2	63332801	65332801	chr2:64276261:C:T	0.107164	0.648411	2.99324e-06	0.00302649	0.00787622
neutrophils	ENSG00000238083	LRRC37A2	protein_coding	chr17	45511511	47511511	chr17:46775246:A:C	0.215499	0.725599	8.17273e-12	3.20632e-08	1.95013e-07
neutrophils	ENSG00000239480		lncRNA	chr7	101434780	103434780	chr7:102444942:T:C	0.124337	-1.1794	4.28882e-07	0.000594163	0.00181974
neutrophils	ENSG00000239556		transcribed_unprocessed_pseudogene	chr7	42990207	44990207	chr7:44033351:T:A	0.194559	0.689227	1.09031e-10	3.40338e-07	1.78725e-06
neutrophils	ENSG00000239576	COX6CP14	processed_pseudogene	chr3	48758483	50758483	chr3:49273698:C:G	0.171996	0.569861	1.6628e-09	2.20541e-06	1.04208e-05
neutrophils	ENSG00000239697	TNFSF12	protein_coding	chr17	6549058	8549058	chr17:7498253:A:T	0.0980366	0.434582	8.31982e-06	0.0108542	0.0239119
neutrophils	ENSG00000239713	APOBEC3G	protein_coding	chr22	38077275	40077275	chr22:39091717:C:T	0.147676	0.662935	2.91942e-08	5.90166e-05	0.000218579
neutrophils	ENSG00000239736	CEACAMP3	transcribed_unprocessed_pseudogene	chr19	40599735	42599735	chr19:41586462:A:T	0.130949	0.761649	2.01463e-07	0.000250487	0.000835718
neutrophils	ENSG00000239793		processed_pseudogene	chr4	77768499	79768499	chr4:78708196:T:G	0.36003	0.898781	1.86628e-20	8.98872e-16	1.58202e-14
neutrophils	ENSG00000239998	LILRA2	protein_coding	chr19	53573790	55573790	chr19:54593448:T:C	0.288084	-1.13915	6.06535e-16	8.21065e-12	8.14661e-11
neutrophils	ENSG00000240065	PSMB9	protein_coding	chr6	31854192	33854192	chr6:32854492:A:C	0.323229	0.778357	4.33423e-18	1.37866e-12	1.50423e-11
neutrophils	ENSG00000240230	COX19	protein_coding	chr7	-24451	1975549	chr7:961099:G:A	0.0916817	-0.530041	1.68897e-05	0.019445	0.0389819
neutrophils	ENSG00000240344	PPIL3	protein_coding	chr2	199889077	201889077	chr2:201157024:T:C	0.127902	-0.593333	2.85521e-07	0.000367655	0.00117737
neutrophils	ENSG00000240356	RPL23AP7	transcribed_processed_pseudogene	chr2	112612247	114612247	chr2:113602455:G:A	0.28772	0.874556	6.37634e-16	1.75451e-11	1.66658e-10
neutrophils	ENSG00000240518		processed_pseudogene	chr5	139609085	141609085	chr5:140618227:C:T	0.0953349	0.434269	1.1246e-05	0.00628289	0.014931
neutrophils	ENSG00000240729		processed_pseudogene	chr5	176264766	178264766	chr5:177324031:CA:C	0.0974154	-0.48389	8.91729e-06	0.00774907	0.0179287
neutrophils	ENSG00000241106	HLA-DOB	protein_coding	chr6	31817002	33817002	chr6:32829016:G:A	0.185084	1.32786	3.45133e-10	2.63795e-06	1.22495e-05
neutrophils	ENSG00000241163	LINC00877	lncRNA	chr3	71279503	73279503	chr3:72089803:G:A	0.119942	-0.507692	7.06964e-07	0.00126583	0.00363229
neutrophils	ENSG00000241170		transcribed_processed_pseudogene	chr11	73919587	75919587	chr11:74739390:G:T	0.08374	0.474236	4.07638e-05	0.0248536	0.0472857
neutrophils	ENSG00000241258	CRCP	protein_coding	chr7	65114847	67114847	chr7:66316668:G:A	0.159233	-0.567955	7.54636e-09	8.56216e-06	3.65049e-05
neutrophils	ENSG00000241399	CD302	protein_coding	chr2	158798208	160798208	chr2:159576308:C:T	0.129035	0.49782	2.50843e-07	0.000403321	0.00127891
neutrophils	ENSG00000241553	ARPC4	protein_coding	chr3	8793082	10793082	chr3:10690302:G:A	0.0920431	-0.79045	1.62244e-05	0.0208458	0.0412018
neutrophils	ENSG00000241764	CBLL1-AS1	lncRNA	chr7	106743595	108743595	chr7:107739010:G:C	0.292725	0.89191	3.20193e-16	3.68124e-12	3.80447e-11
neutrophils	ENSG00000241839	PLEKHO2	protein_coding	chr15	63841915	65841915	chr15:64858638:G:A	0.384431	-0.899877	4.2455e-22	1.43296e-17	3.24765e-16
neutrophils	ENSG00000241878	PISD	protein_coding	chr22	30662215	32662215	chr22:31669821:G:A	0.383882	0.90313	4.62971e-22	1.24079e-16	2.47362e-15
neutrophils	ENSG00000241945	PWP2	protein_coding	chr21	43107399	45107399	chr21:44092213:G:A	0.568047	1.39093	5.00393e-37	8.94478e-31	1.40918e-28
neutrophils	ENSG00000242086	MUC20-OT1	lncRNA	chr3	194708183	196708183	chr3:195982791:G:A	0.258844	0.878493	3.10606e-14	2.92973e-10	2.35078e-09
neutrophils	ENSG00000242110	AMACR	protein_coding	chr5	33008050	35008050	chr5:34018518:G:A	0.102631	0.694263	4.97732e-06	0.00509716	0.0123866
neutrophils	ENSG00000242197		processed_pseudogene	chr4	39491733	41491733	chr4:40504238:A:G	0.128877	0.598783	2.55417e-07	0.000513192	0.0015868
neutrophils	ENSG00000242247	ARFGAP3	protein_coding	chr22	41857273	43857273	chr22:42898738:T:C	0.142332	-0.50858	5.42941e-08	0.000127457	0.000445977
neutrophils	ENSG00000242324		unprocessed_pseudogene	chr20	557653	2557653	chr20:1659621:C:T	0.100219	-0.498425	6.51944e-06	0.0120297	0.0261361
neutrophils	ENSG00000242372	EIF6	protein_coding	chr20	34284772	36284772	chr20:35261587:C:G	0.221771	-0.968877	3.71539e-12	1.11853e-08	7.29045e-08
neutrophils	ENSG00000242498	ARPIN	protein_coding	chr15	88912952	90912952	chr15:89912708:G:C	0.0946918	0.635074	1.20815e-05	0.0127683	0.0274405
neutrophils	ENSG00000242550	SERPINB10	protein_coding	chr18	62907958	64907958	chr18:63930300:C:T	0.163789	0.659358	4.40791e-09	9.10872e-06	3.87074e-05
neutrophils	ENSG00000242609	CCDC137P	processed_pseudogene	chr3	71086888	73086888	chr3:72357153:A:T	0.112595	1.06013	1.62387e-06	0.00253426	0.00675861
neutrophils	ENSG00000242853	RN7SL749P	misc_RNA	chr10	118212857	120212857	chr10:119211067:CTT:C	0.0981211	-0.474906	8.24169e-06	0.0100727	0.0224843
neutrophils	ENSG00000243175	RPSAP36	transcribed_processed_pseudogene	chr4	142425052	144425052	chr4:144103795:G:T	0.0803617	-0.924296	5.92335e-05	0.0203743	0.040493
neutrophils	ENSG00000243273		lncRNA	chr3	149890636	151890636	chr3:150892138:T:C	0.0927636	0.5198	1.49747e-05	0.0150193	0.0314467
neutrophils	ENSG00000243302		processed_pseudogene	chr7	127651185	129651185	chr7:128559871:C:A	0.106637	-0.474924	3.17556e-06	0.00333318	0.00857417
neutrophils	ENSG00000243402		processed_pseudogene	chr8	128864478	130864478	chr8:130094848:T:C	0.0957698	0.667319	1.07139e-05	0.0105556	0.0233897
neutrophils	ENSG00000243438	LARP1BP2	processed_pseudogene	chr7	105315225	107315225	chr7:106318013:T:TG	0.187887	-0.645587	2.45759e-10	1.21482e-06	5.92658e-06
neutrophils	ENSG00000243544	RN7SL172P	misc_RNA	chr3	120654296	122654296	chr3:121779002:T:A	0.157735	-0.660252	9.00086e-09	1.38059e-05	5.70905e-05
neutrophils	ENSG00000243753	HLA-L	transcribed_unprocessed_pseudogene	chr6	29259625	31259625	chr6:31128590:A:G	0.379394	0.981525	9.38092e-22	2.03705e-15	3.39117e-14
neutrophils	ENSG00000243927	MRPS6	protein_coding	chr21	33073578	35073578	chr21:34200583:T:A	0.171337	-1.12585	1.79878e-09	4.51588e-06	2.01305e-05
neutrophils	ENSG00000244041	LINC01011	lncRNA	chr6	1987967	3987967	chr6:2949153:G:A	0.135515	0.551823	1.19265e-07	0.000255903	0.00085115
neutrophils	ENSG00000244482	LILRA6	protein_coding	chr19	53242791	55242791	chr19:54219677:C:T	0.294402	0.904015	2.5395e-16	4.16859e-12	4.28074e-11
neutrophils	ENSG00000244509	APOBEC3C	protein_coding	chr22	38014257	40014257	chr22:38835533:T:C	0.108968	0.515666	2.44347e-06	0.00284842	0.00747302
neutrophils	ENSG00000244627	TPTEP2	transcribed_unprocessed_pseudogene	chr22	37384096	39384096	chr22:38397262:A:G	0.0908942	0.432988	1.84351e-05	0.0173268	0.035361
neutrophils	ENSG00000244879	GABPB1-AS1	lncRNA	chr15	49355467	51355467	chr15:50324198:C:A	0.270893	0.767894	6.24789e-15	1.03495e-10	8.76143e-10
neutrophils	ENSG00000245080	MIR3150BHG	lncRNA	chr8	94072920	96072920	chr8:95093463:T:G	0.167579	-0.628663	2.81303e-09	9.42616e-06	4.00037e-05
neutrophils	ENSG00000245849	RAD51-AS1	lncRNA	chr15	39695101	41695101	chr15:40678526:C:A	0.0844155	-0.420407	3.78261e-05	0.0229605	0.0446036
neutrophils	ENSG00000245958	SEPTIN7P14	transcribed_unprocessed_pseudogene	chr4	118457968	120457968	chr4:119433325:A:G	0.174619	-0.613123	1.21552e-09	3.35874e-06	1.5332e-05
neutrophils	ENSG00000246082	NUDT16L2P	transcribed_unitary_pseudogene	chr3	130361930	132361930	chr3:131421657:T:C	0.172159	1.19084	1.63072e-09	4.27247e-06	1.91114e-05
neutrophils	ENSG00000246548	LINC02288	lncRNA	chr14	76041064	78041064	chr14:77073445:G:A	0.148623	-0.598492	2.61429e-08	7.52702e-05	0.000273327
neutrophils	ENSG00000246575		unprocessed_pseudogene	chr2	84315041	86315041	chr2:85317466:G:GCAACA	0.284485	0.753738	9.9279e-16	1.10816e-11	1.08617e-10
neutrophils	ENSG00000246596		transcribed_unprocessed_pseudogene	chr5	176672149	178672149	chr5:177605371:G:C	0.0916026	-0.468326	1.7039e-05	0.0174293	0.0355253
neutrophils	ENSG00000246705	H2AJ	protein_coding	chr12	13774405	15774405	chr12:14780175:G:A	0.109877	0.471713	2.206e-06	0.00230784	0.00621378
neutrophils	ENSG00000247199	FBXO38-DT	lncRNA	chr5	147383869	149383869	chr5:148204207:A:T	0.0992383	-0.445905	7.27485e-06	0.00573564	0.0137775
neutrophils	ENSG00000247400	DNAJC3-DT	lncRNA	chr13	94676907	96676907	chr13:95619075:CTG:C	0.0877051	-0.41587	2.62688e-05	0.0225676	0.0439461
neutrophils	ENSG00000247774	PCED1B-AS1	lncRNA	chr12	46216460	48216460	chr12:47191531:T:C	0.0875114	0.869304	2.68394e-05	0.0213018	0.0419747
neutrophils	ENSG00000248275	TRIM52-AS1	lncRNA	chr5	180261222	182261222	chr5:181274594:A:T	0.197922	-0.655873	7.22194e-11	2.52783e-07	1.36406e-06
neutrophils	ENSG00000248476	BACH1-IT1	lncRNA	chr21	28351634	30351634	chr21:29270314:A:G	0.107055	0.938991	3.03014e-06	0.00235527	0.00632864
neutrophils	ENSG00000248527	MTATP6P1	unprocessed_pseudogene	chr1	-366304	1633696	chr1:1337898:A:G	0.0806438	0.549283	5.74152e-05	0.0140378	0.0296803
neutrophils	ENSG00000248673	LINC01331	lncRNA	chr5	73536824	75536824	chr5:74443838:A:G	0.140753	-0.747851	6.51731e-08	9.77058e-05	0.000347715
neutrophils	ENSG00000248727	LINC01948	lncRNA	chr5	55481783	57481783	chr5:56403531:C:T	0.310636	0.824776	2.61804e-17	6.57198e-13	7.49998e-12
neutrophils	ENSG00000249274	PDLIM1P4	processed_pseudogene	chr3	97782188	99782188	chr3:98784839:C:T	0.25341	-0.68635	6.34993e-14	5.46101e-10	4.21936e-09
neutrophils	ENSG00000249309		lncRNA	chr4	152720327	154720327	chr4:153723777:G:A	0.13231	0.565053	1.72352e-07	0.000304379	0.000992955
neutrophils	ENSG00000249437	NAIP	protein_coding	chr5	70025339	72025339	chr5:71365029:T:C	0.0949819	-0.732525	1.16973e-05	0.00355319	0.00907148
neutrophils	ENSG00000249476		lncRNA	chr5	108326369	110326369	chr5:109671749:C:G	0.101766	0.830189	5.48349e-06	0.00546667	0.0132051
neutrophils	ENSG00000249662	LINC02218	protein_coding	chr5	16444010	18444010	chr5:17483929:G:A	0.10332	-0.577744	4.60755e-06	0.00613252	0.0146492
neutrophils	ENSG00000249930		processed_pseudogene	chr4	14492972	16492972	chr4:15539986:G:A	0.110174	-0.510032	2.13331e-06	0.00268773	0.00709177
neutrophils	ENSG00000249993	BFSP2-AS1	lncRNA	chr3	132455776	134455776	chr3:134062497:C:T	0.106646	-0.537728	3.17249e-06	0.00316666	0.00819806
neutrophils	ENSG00000250069		lncRNA	chr5	139200163	141200163	chr5:140188111:T:G	0.261701	0.844281	2.12832e-14	1.26238e-10	1.05759e-09
neutrophils	ENSG00000250130	GAPDHP43	processed_pseudogene	chr15	43354691	45354691	chr15:44075866:G:A	0.08158	0.758411	5.1769e-05	0.0139248	0.0294993
neutrophils	ENSG00000250155		lncRNA	chr5	35725173	37725173	chr5:36702762:C:A	0.155999	0.593493	1.10365e-08	1.77541e-05	7.23975e-05
neutrophils	ENSG00000250312	ZNF718	protein_coding	chr4	-875499	1124501	chr4:135134:A:C	0.146119	0.75919	3.49869e-08	4.46512e-05	0.000169157
neutrophils	ENSG00000250317	SMIM20	protein_coding	chr4	24914220	26914220	chr4:25911960:G:A	0.149009	0.627172	2.49954e-08	4.88386e-05	0.000183513
neutrophils	ENSG00000250318		unprocessed_pseudogene	chr22	29654814	31654814	chr22:30653008:C:T	0.0940968	-0.570196	1.29094e-05	0.00953139	0.0214663
neutrophils	ENSG00000250510	GPR162	protein_coding	chr12	5821821	7821821	chr12:6784998:C:G	0.336936	-0.924082	5.89686e-19	1.05904e-14	1.60201e-13
neutrophils	ENSG00000250574		processed_pseudogene	chr5	75510440	77510440	chr5:76410070:C:T	0.105167	0.463312	3.74574e-06	0.00501566	0.012218
neutrophils	ENSG00000250608	NUDT16-DT	lncRNA	chr3	130381475	132381475	chr3:131215592:T:C	0.0930418	0.865257	1.45183e-05	0.0102835	0.0228994
neutrophils	ENSG00000250616	YPEL3-DT	lncRNA	chr16	29096430	31096430	chr16:30061209:T:C	0.242809	0.678123	2.52702e-13	1.35265e-09	1.00196e-08
neutrophils	ENSG00000250687	NAIPP1	transcribed_unprocessed_pseudogene	chr5	69473448	71473448	chr5:71011637:T:C	0.167574	-0.641525	2.81464e-09	2.87316e-07	1.53502e-06
neutrophils	ENSG00000250893		lncRNA	chr4	39426119	41426119	chr4:40429248:C:A	0.255215	-0.792519	5.01004e-14	5.76704e-10	4.43988e-09
neutrophils	ENSG00000251000	GGCTP1	processed_pseudogene	chr5	94835046	96835046	chr5:95857813:G:A	0.223624	1.1555	2.94006e-12	1.55458e-08	9.92231e-08
neutrophils	ENSG00000251023		lncRNA	chr5	92863825	94863825	chr5:94696417:T:C	0.10212	-0.564162	5.27049e-06	0.00255549	0.00680679
neutrophils	ENSG00000251127		lncRNA	chr8	60765969	62765969	chr8:61425431:TA:T	0.0936382	-0.862795	1.35857e-05	0.010539	0.0233609
neutrophils	ENSG00000251230	MIR3945HG	lncRNA	chr4	183855751	185855751	chr4:184851771:G:A	0.15906	0.688526	7.7014e-09	2.51419e-05	9.9569e-05
neutrophils	ENSG00000251288		processed_pseudogene	chr4	101751401	103751401	chr4:102753951:G:C	0.208812	-0.663254	1.88213e-11	5.65351e-08	3.31674e-07
neutrophils	ENSG00000251379		lncRNA	chr4	14420032	16420032	chr4:15564113:A:T	0.136485	0.523814	1.06659e-07	0.000161795	0.000557073
neutrophils	ENSG00000251381	LINC00958	lncRNA	chr11	11989546	13989546	chr11:12989428:A:G	0.51626	1.27158	2.91831e-32	9.13451e-27	7.7634e-25
neutrophils	ENSG00000251661		lncRNA	chr11	-681347	1318653	chr11:324170:A:G	0.2268	0.745282	1.96633e-12	1.54893e-08	9.89788e-08
neutrophils	ENSG00000252118	RNU6ATAC39P	snRNA	chr10	11456483	13456483	chr10:12200327:A:G	0.111022	0.517373	1.93898e-06	0.00378947	0.00959883
neutrophils	ENSG00000252438		snoRNA	chr10	11415928	13415928	chr10:12208621:T:C	0.108552	0.531736	2.56062e-06	0.00505037	0.0122914
neutrophils	ENSG00000252498	RNU6-1016P	snRNA	chr6	74644084	76644084	chr6:75712952:C:A	0.0883681	-0.436248	2.44055e-05	0.0108866	0.0239751
neutrophils	ENSG00000253210	DENND3-AS1	lncRNA	chr8	140130064	142130064	chr8:141126865:C:T	0.426393	-0.930647	4.43679e-25	8.14588e-20	2.52962e-18
neutrophils	ENSG00000253214		lncRNA	chr8	80154265	82154265	chr8:81151758:G:A	0.310347	-0.866504	2.72728e-17	4.73375e-13	5.54924e-12
neutrophils	ENSG00000253251	SHLD3	protein_coding	chr5	64625027	66625027	chr5:65483186:A:G	0.117493	0.501083	9.33276e-07	0.000908134	0.00268337
neutrophils	ENSG00000253314	LINC00293	lncRNA	chr8	45849243	47849243	chr8:46818351:TA:T	0.123917	0.930039	4.49884e-07	0.000108895	0.000385412
neutrophils	ENSG00000253320	MAILR	lncRNA	chr8	101864271	103864271	chr8:102993331:T:C	0.127183	0.69513	3.09983e-07	0.000454122	0.00142116
neutrophils	ENSG00000253383		processed_pseudogene	chr8	72590574	74590574	chr8:73582403:TATAG:T	0.0905532	-0.711285	1.91472e-05	0.0160896	0.0333204
neutrophils	ENSG00000253552	HOXA-AS2	lncRNA	chr7	26108005	28108005	chr7:26912520:T:C	0.265506	0.782593	1.28373e-14	2.33035e-10	1.89336e-09
neutrophils	ENSG00000253616		lncRNA	chr8	22074488	24074488	chr8:23074609:A:C	0.125242	0.654377	3.86829e-07	0.000754205	0.00227007
neutrophils	ENSG00000253719	ATXN7L3B	protein_coding	chr12	73537835	75537835	chr12:74510034:AC:A	0.111112	0.598044	1.91939e-06	0.0015572	0.00436369
neutrophils	ENSG00000253893	FAM85B	lncRNA	chr8	7226614	9226614	chr8:9145876:C:CT	0.0862215	-0.43153	3.09662e-05	0.0212556	0.0419092
neutrophils	ENSG00000253981	ALG1L13P	transcribed_unprocessed_pseudogene	chr8	7241411	9241411	chr8:8285040:G:GT	0.172818	0.591243	1.50744e-09	7.9324e-06	3.41126e-05
neutrophils	ENSG00000254087	LYN	protein_coding	chr8	54879835	56879835	chr8:55873126:C:T	0.126591	0.510801	3.31671e-07	0.000407273	0.00129017
neutrophils	ENSG00000254114	HMGN1P28	processed_pseudogene	chr17	59851382	61851382	chr17:61627221:T:C	0.0792769	0.419833	6.67765e-05	0.024377	0.0466972
neutrophils	ENSG00000254211	LINC01485	lncRNA	chr5	172807791	174807791	chr5:173777207:A:G	0.199	-0.753539	6.32668e-11	3.58289e-07	1.87694e-06
neutrophils	ENSG00000254396		lncRNA	chr9	26102630	28102630	chr9:27193387:G:C	0.172538	0.622801	1.55861e-09	4.24833e-06	1.90694e-05
neutrophils	ENSG00000254415	SIGLEC14	protein_coding	chr19	50646825	52646825	chr19:51655063:G:T	0.272142	-1.20902	5.28372e-15	7.98515e-11	6.88623e-10
neutrophils	ENSG00000254554	ADM-DT	lncRNA	chr11	9303704	11303704	chr11:10132449:T:C	0.110164	0.48817	2.13576e-06	0.00367153	0.00932936
neutrophils	ENSG00000254635	WAC-AS1	lncRNA	chr10	27532743	29532743	chr10:28619212:G:A	0.114998	-0.696893	1.23781e-06	0.00204537	0.00559619
neutrophils	ENSG00000254685	FPGT	protein_coding	chr1	73198242	75198242	chr1:74213535:TA:T	0.299113	-0.72379	1.32025e-16	1.76557e-12	1.89125e-11
neutrophils	ENSG00000254719		processed_pseudogene	chr11	9272259	11272259	chr11:10155404:T:TA	0.269332	-0.801933	7.7016e-15	1.44564e-10	1.19868e-09
neutrophils	ENSG00000254789		lncRNA	chr11	14622447	16622447	chr11:15590522:C:A	0.218351	0.858946	5.71487e-12	1.73673e-08	1.10013e-07
neutrophils	ENSG00000254838	GVINP1	transcribed_unprocessed_pseudogene	chr11	5721880	7721880	chr11:6748221:G:A	0.112136	0.502904	1.71002e-06	0.00275024	0.00723307
neutrophils	ENSG00000254860	TMEM9B-AS1	lncRNA	chr11	7965048	9965048	chr11:8931610:G:A	0.158932	0.744282	7.81844e-09	2.44558e-05	9.72564e-05
neutrophils	ENSG00000254865		lncRNA	chr11	9149192	11149192	chr11:10877889:T:C	0.0870058	-0.608718	2.83874e-05	0.0259414	0.0490375
neutrophils	ENSG00000254986	DPP3	protein_coding	chr11	65480434	67480434	chr11:66466552:A:G	0.163108	-0.577489	4.77734e-09	8.06895e-06	3.46767e-05
neutrophils	ENSG00000255026		lncRNA	chr11	-712695	1287305	chr11:291694:A:G	0.109989	-0.588378	2.17827e-06	0.0023284	0.00626652
neutrophils	ENSG00000255031		lncRNA	chr11	67050740	69050740	chr11:68070304:A:T	0.0881688	-0.448037	2.49512e-05	0.0160549	0.0332699
neutrophils	ENSG00000255097		lncRNA	chr11	8245509	10245509	chr11:9235783:G:C	0.127983	0.512098	2.82908e-07	0.000510685	0.00158079
neutrophils	ENSG00000255197		lncRNA	chr11	46409271	48409271	chr11:47355732:A:G	0.120698	0.519	6.48797e-07	0.000358227	0.00115034
neutrophils	ENSG00000255198	SNHG9	lncRNA	chr16	964899	2964899	chr16:1966478:G:A	0.118605	0.496059	8.22761e-07	0.00141958	0.00401637
neutrophils	ENSG00000255274	SMIM35	protein_coding	chr11	117086963	119086963	chr11:118088509:C:T	0.132579	0.547253	1.67127e-07	0.000295876	0.000969132
neutrophils	ENSG00000255328		lncRNA	chr11	-672690	1327310	chr11:330061:A:G	0.448973	1.06815	8.97459e-27	1.57753e-21	6.28989e-20
neutrophils	ENSG00000255389		lncRNA	chr6	110599875	112599875	chr6:111603527:G:T	0.0930184	-0.660875	1.45561e-05	0.0106788	0.0235899
neutrophils	ENSG00000255398	HCAR3	protein_coding	chr12	121716811	123716811	chr12:122715208:A:G	0.22905	0.731397	1.47723e-12	7.29862e-09	4.82532e-08
neutrophils	ENSG00000255557		lncRNA	chr11	64745729	66745729	chr11:65728298:C:T	0.143965	-0.67587	4.49302e-08	6.2345e-05	0.000230114
neutrophils	ENSG00000255723		lncRNA	chr4	86345210	88345210	chr4:87370287:G:A	0.189335	0.834678	2.06118e-10	8.21071e-07	4.09535e-06
neutrophils	ENSG00000255801		lncRNA	chr12	7567613	9567613	chr12:8568412:C:T	0.0982711	0.52672	8.10487e-06	0.00806666	0.0185623
neutrophils	ENSG00000256073	URB1-AS1	lncRNA	chr21	31393130	33393130	chr21:32353441:T:C	0.102989	0.750759	4.78185e-06	0.00632731	0.015009
neutrophils	ENSG00000256087	ZNF432	protein_coding	chr19	51048838	53048838	chr19:52062195:C:T	0.145394	0.928025	3.80646e-08	0.00012075	0.000424596
neutrophils	ENSG00000256235	SMIM3	protein_coding	chr5	149778757	151778757	chr5:150714574:TA:T	0.244311	-1.36145	2.08029e-13	1.81474e-09	1.3141e-08
neutrophils	ENSG00000256249		lncRNA	chr12	121687125	123687125	chr12:122714930:T:C	0.148331	0.588705	2.70488e-08	3.44622e-05	0.000132974
neutrophils	ENSG00000256314		lncRNA	chr12	63655019	65655019	chr12:64619044:T:C	0.35423	0.903651	4.49255e-20	9.14082e-16	1.60442e-14
neutrophils	ENSG00000256537	SMIM10L1	protein_coding	chr12	10171194	12171194	chr12:11171340:G:C	0.129511	-0.523499	2.37536e-07	0.000373235	0.00119406
neutrophils	ENSG00000256576	LINC02361	lncRNA	chr12	131189728	133189728	chr12:132213879:G:A	0.303138	0.797739	7.52404e-17	2.42498e-12	2.56358e-11
neutrophils	ENSG00000256581	NLRP9P1	unprocessed_pseudogene	chr12	128013336	130013336	chr12:129016085:G:A	0.135858	-0.525845	1.14641e-07	0.000315009	0.00102298
neutrophils	ENSG00000256594		transcribed_unprocessed_pseudogene	chr12	8653683	10653683	chr12:9659352:A:G	0.121522	-0.561541	5.90857e-07	0.000960959	0.00282781
neutrophils	ENSG00000256660	CLEC12B	protein_coding	chr12	9010627	11010627	chr12:9998629:C:T	0.562445	1.18777	1.74361e-36	8.33538e-30	1.03539e-27
neutrophils	ENSG00000256751	PLBD1-AS1	lncRNA	chr12	13567462	15567462	chr12:14517696:G:A	0.116087	-0.533897	1.09432e-06	0.00155713	0.00436369
neutrophils	ENSG00000256806	C17orf100	protein_coding	chr17	5651762	7651762	chr17:6708927:G:A	0.100577	0.52154	6.26335e-06	0.0110795	0.0243087
neutrophils	ENSG00000257017	HP	protein_coding	chr16	71054505	73054505	chr16:72015722:T:C	0.245717	-0.834108	1.73332e-13	2.11582e-09	1.51851e-08
neutrophils	ENSG00000257176		lncRNA	chr12	28317848	30317848	chr12:29339144:G:T	0.15438	0.998122	1.33426e-08	3.02549e-05	0.000118367
neutrophils	ENSG00000257218	GATC	protein_coding	chr12	119446444	121446444	chr12:120437987:C:T	0.086748	0.431252	2.92105e-05	0.0214905	0.0422692
neutrophils	ENSG00000257285	PRMT5-DT	lncRNA	chr14	21929607	23929607	chr14:22954977:A:G	0.238	0.894745	4.69989e-13	2.46084e-09	1.74672e-08
neutrophils	ENSG00000257335	MGAM	protein_coding	chr7	140995879	142995879	chr7:142108259:A:G	0.172365	0.761143	1.59109e-09	2.02051e-06	9.59627e-06
neutrophils	ENSG00000257433	RPAP3-DT	lncRNA	chr12	46706085	48706085	chr12:47700790:T:C	0.255416	1.28855	4.87957e-14	4.2917e-10	3.36829e-09
neutrophils	ENSG00000257621	PSMA3-AS1	lncRNA	chr14	57298129	59298129	chr14:58389414:G:T	0.0934083	0.770445	1.39379e-05	0.0148976	0.0312628
neutrophils	ENSG00000257715		lncRNA	chr12	95025323	97025323	chr12:96037693:T:C	0.134229	-0.616285	1.38273e-07	0.000252282	0.000841273
neutrophils	ENSG00000257743	MGAM2	protein_coding	chr7	141111718	143111718	chr7:142110009:G:A	0.150163	0.846931	2.18483e-08	3.03159e-05	0.000118533
neutrophils	ENSG00000257815	PRANCR	lncRNA	chr12	69243366	71243366	chr12:69922980:G:T	0.0876548	0.611999	2.64158e-05	0.023547	0.0454423
neutrophils	ENSG00000257847	LSM3P2	processed_pseudogene	chr12	93590821	95590821	chr12:94588625:C:T	0.25825	0.697115	3.35939e-14	3.55904e-10	2.82069e-09
neutrophils	ENSG00000257878		lncRNA	chr12	94996464	96996464	chr12:96037693:T:C	0.397219	-1.06017	5.51029e-23	5.62791e-18	1.34637e-16
neutrophils	ENSG00000258289	CHURC1	protein_coding	chr14	63914455	65914455	chr14:64888324:G:A	0.532156	1.29568	1.1439e-33	1.12699e-26	9.29556e-25
neutrophils	ENSG00000258311		protein_coding	chr12	54716036	56716036	chr12:55721994:C:A	0.1974	-0.729251	7.69988e-11	1.94399e-07	1.06684e-06
neutrophils	ENSG00000258476	LINC02207	lncRNA	chr15	92835490	94835490	chr15:93848408:GT:G	0.180769	0.915153	5.81008e-10	2.35121e-06	1.10451e-05
neutrophils	ENSG00000258581		processed_pseudogene	chr14	99366628	101366628	chr14:100351949:T:C	0.226362	-0.75277	2.07858e-12	1.36129e-08	8.77532e-08
neutrophils	ENSG00000258602	LINC01629	lncRNA	chr14	75959638	77959638	chr14:77076151:G:A	0.129451	-0.5546	2.39185e-07	0.000536492	0.00165488
neutrophils	ENSG00000258738	BAZ1A-AS1	lncRNA	chr14	33874343	35874343	chr14:34651880:G:A	0.0925444	-0.429533	1.53444e-05	0.0163736	0.0338016
neutrophils	ENSG00000258754	LINC01579	lncRNA	chr15	92900599	94900599	chr15:93880353:TAC:T	0.352699	1.18604	5.65791e-20	1.16146e-15	2.00057e-14
neutrophils	ENSG00000258819	LINC02289	lncRNA	chr14	76076194	78076194	chr14:77083824:A:G	0.2225	0.724497	3.38892e-12	2.98685e-08	1.83043e-07
neutrophils	ENSG00000258831		lncRNA	chr15	92882082	94882082	chr15:93900893:C:G	0.206485	0.91838	2.51226e-11	1.59609e-07	8.81154e-07
neutrophils	ENSG00000259070	LINC00639	lncRNA	chr14	37948243	39948243	chr14:38815038:G:A	0.184236	-0.694604	3.82417e-10	1.55548e-06	7.47003e-06
neutrophils	ENSG00000259090	SEPTIN7P1	processed_pseudogene	chr14	34159099	36159099	chr14:35132902:TTTTTG:T	0.253563	0.883067	6.22433e-14	8.2326e-10	6.24134e-09
neutrophils	ENSG00000259205	PRKXP1	processed_pseudogene	chr15	99558954	101558954	chr15:100553922:T:C	0.297344	-0.790459	1.68861e-16	2.53108e-12	2.67137e-11
neutrophils	ENSG00000259235	CTXN2-AS1	lncRNA	chr15	47191560	49191560	chr15:48363743:C:T	0.382805	-1.20736	5.48754e-22	5.49154e-17	1.15541e-15
neutrophils	ENSG00000259248	USP3-AS1	lncRNA	chr15	62600795	64600795	chr15:63497280:G:A	0.0895333	0.439206	2.14442e-05	0.0169711	0.0348236
neutrophils	ENSG00000259250		lncRNA	chr15	57587507	59587507	chr15:58638840:T:C	0.0914977	0.651957	1.7239e-05	0.0189068	0.0380553
neutrophils	ENSG00000259268		lncRNA	chr15	62469356	64469356	chr15:63470590:T:C	0.0919909	-0.460428	1.63188e-05	0.0137431	0.0291718
neutrophils	ENSG00000259293	LIPC-AS1	lncRNA	chr15	57498735	59498735	chr15:58492824:C:T	0.0925311	-0.478602	1.53671e-05	0.0168452	0.0345968
neutrophils	ENSG00000259488	DUT-AS1	lncRNA	chr15	47331856	49331856	chr15:48313011:A:T	0.403737	1.2411	1.91458e-23	1.89915e-18	4.9866e-17
neutrophils	ENSG00000259548		lncRNA	chr15	78833554	80833554	chr15:79856512:C:A	0.094066	0.761048	1.29537e-05	0.0166006	0.0341596
neutrophils	ENSG00000259621		lncRNA	chr15	97893535	99893535	chr15:98886847:A:G	0.0949709	0.472248	1.17117e-05	0.0194401	0.0389819
neutrophils	ENSG00000259687	LINC01220	lncRNA	chr14	74294446	76294446	chr14:75292357:C:T	0.086195	0.409932	3.10576e-05	0.0243927	0.0466976
neutrophils	ENSG00000259699	HMGB1P8	processed_pseudogene	chr15	88136495	90136495	chr15:89139791:A:C	0.0882654	0.543763	2.46853e-05	0.0224126	0.0436969
neutrophils	ENSG00000259704		lncRNA	chr15	89839641	91839641	chr15:90839685:G:A	0.190446	-0.648619	1.80055e-10	8.35454e-07	4.16388e-06
neutrophils	ENSG00000259772		lncRNA	chr15	30230886	32230886	chr15:31378522:G:A	0.0854684	-0.456424	3.36619e-05	0.0242202	0.04645
neutrophils	ENSG00000259865		lncRNA	chr1	246188526	248188526	chr1:247210269:C:A	0.117488	0.628657	9.33787e-07	0.00152508	0.00428483
neutrophils	ENSG00000259959		lncRNA	chr4	46844339	48844339	chr4:47929881:AG:A	0.369657	1.01781	4.26749e-21	2.33076e-16	4.45411e-15
neutrophils	ENSG00000259962		unprocessed_pseudogene	chr16	52363678	54363678	chr16:53365674:G:T	0.15016	-0.616328	2.18539e-08	4.29546e-05	0.000163304
neutrophils	ENSG00000260075	NSFP1	unprocessed_pseudogene	chr17	45372855	47372855	chr17:46568816:G:A	0.433207	-1.10124	1.38938e-25	1.26736e-19	3.82276e-18
neutrophils	ENSG00000260078		transcribed_unprocessed_pseudogene	chr16	52373083	54373083	chr16:53372536:G:A	0.334502	0.976565	8.42804e-19	1.09788e-14	1.65688e-13
neutrophils	ENSG00000260249		lncRNA	chr16	49664903	51664903	chr16:50689163:C:T	0.173544	-0.680425	1.38214e-09	3.42122e-06	1.55898e-05
neutrophils	ENSG00000260257		lncRNA	chr20	31856621	33856621	chr20:32821986:T:C	0.329977	0.839994	1.6315e-18	4.59862e-14	6.36189e-13
neutrophils	ENSG00000260273		lncRNA	chr6	108382795	110382795	chr6:109378243:A:T	0.154149	0.623701	1.37092e-08	2.24306e-05	8.99902e-05
neutrophils	ENSG00000260565	ERVK13-1	lncRNA	chr16	1682369	3682369	chr16:2658701:T:C	0.109704	0.49583	2.24928e-06	0.00256284	0.00682356
neutrophils	ENSG00000260719		lncRNA	chr16	28745247	30745247	chr16:29718925:G:A	0.127543	-0.65574	2.97483e-07	0.000256332	0.000852139
neutrophils	ENSG00000260916	CCPG1	protein_coding	chr15	54408359	56408359	chr15:55352213:C:T	0.125279	-0.983264	3.85204e-07	0.000568716	0.0017476
neutrophils	ENSG00000260920		lncRNA	chr1	39464319	41464319	chr1:40464952:A:G	0.30847	0.831314	3.55547e-17	3.89458e-13	4.58214e-12
neutrophils	ENSG00000260943	LINC02555	lncRNA	chr12	39142876	41142876	chr12:40144994:T:A	0.438326	1.17937	5.75565e-26	3.61997e-20	1.16911e-18
neutrophils	ENSG00000261056		transcribed_processed_pseudogene	chr16	52298224	54298224	chr16:53370291:C:A	0.093576	-0.478693	1.36801e-05	0.0139861	0.0296
neutrophils	ENSG00000261150	EPPK1	protein_coding	chr8	142878467	144878467	chr8:143976190:G:A	0.093786	-0.442939	1.3364e-05	0.0118149	0.025704
neutrophils	ENSG00000261172		lncRNA	chr16	89168225	91168225	chr16:90077897:G:C	0.349278	0.9418	9.45349e-20	2.02712e-14	2.96236e-13
neutrophils	ENSG00000261218		lncRNA	chr16	80739626	82739626	chr16:81739662:A:G	0.292198	0.81643	3.44374e-16	5.707e-12	5.75981e-11
neutrophils	ENSG00000261222		lncRNA	chr17	73599823	75599823	chr17:74567547:G:A	0.439361	1.52617	4.8118e-26	2.4067e-20	8.0131e-19
neutrophils	ENSG00000261324		lncRNA	chr12	13767931	15767931	chr12:14768806:C:T	0.0865559	0.432867	2.98393e-05	0.0218286	0.042755
neutrophils	ENSG00000261338		lncRNA	chr2	217255319	219255319	chr2:218258057:A:T	0.263001	-0.726072	1.79117e-14	1.23468e-10	1.03842e-09
neutrophils	ENSG00000261349		unprocessed_pseudogene	chr1	24267136	26267136	chr1:25235176:G:A	0.497573	-1.08483	1.15217e-30	1.09573e-24	6.93879e-23
neutrophils	ENSG00000261371	PECAM1	protein_coding	chr17	63390860	65390860	chr17:64329611:A:G	0.404378	0.908987	1.7244e-23	1.4412e-18	3.83088e-17
neutrophils	ENSG00000261451		lncRNA	chr8	9433672	11433672	chr8:10435852:G:A	0.0916818	-0.584228	1.68896e-05	0.020911	0.0412928
neutrophils	ENSG00000261573		lncRNA	chr1	197667061	199667061	chr1:198402887:G:A	0.0860831	0.711242	3.14452e-05	0.0184502	0.0372885
neutrophils	ENSG00000261652	C15orf65	protein_coding	chr15	54408495	56408495	chr15:55363355:A:C	0.0945129	0.841014	1.23248e-05	0.0118141	0.025704
neutrophils	ENSG00000261799		lncRNA	chr12	-722877	1277123	chr12:291300:A:C	0.199368	-0.772082	6.04656e-11	1.95779e-07	1.0735e-06
neutrophils	ENSG00000261801	LOXL1-AS1	lncRNA	chr15	72927974	74927974	chr15:73919376:T:C	0.150855	0.585428	2.0153e-08	3.08791e-05	0.000120299
neutrophils	ENSG00000261804		lncRNA	chr16	52373479	54373479	chr16:53387327:G:A	0.340642	-0.867955	3.41564e-19	4.89119e-15	7.76248e-14
neutrophils	ENSG00000261807	LINC02141	lncRNA	chr16	58855353	60855353	chr16:60090269:C:T	0.180253	-0.628432	6.1826e-10	2.17073e-06	1.0272e-05
neutrophils	ENSG00000261824	LINC00662	lncRNA	chr19	26793703	28793703	chr19:27893865:G:A	0.216665	0.749393	7.06167e-12	3.71624e-08	2.23293e-07
neutrophils	ENSG00000261971	MMP25-AS1	lncRNA	chr16	2059363	4059363	chr16:3051817:G:A	0.102506	0.47863	5.04715e-06	0.00582757	0.0139828
neutrophils	ENSG00000262580		lncRNA	chr17	79205071	81205071	chr17:80207333:T:C	0.231308	-0.773056	1.10795e-12	1.0074e-08	6.60611e-08
neutrophils	ENSG00000262714		lncRNA	chr16	52386944	54386944	chr16:53387327:G:A	0.338274	-0.864934	4.84346e-19	6.45659e-15	1.00493e-13
neutrophils	ENSG00000263001	GTF2I	protein_coding	chr7	73657718	75657718	chr7:75537080:C:T	0.134178	0.583978	1.39077e-07	0.000133466	0.000466497
neutrophils	ENSG00000263065		lncRNA	chr16	14741151	16741151	chr16:15727006:C:T	0.271194	0.889119	6.00106e-15	7.71354e-11	6.6967e-10
neutrophils	ENSG00000263528	IKBKE	protein_coding	chr1	205470476	207470476	chr1:206469763:T:C	0.107215	-0.533186	2.97606e-06	0.00316244	0.00819042
neutrophils	ENSG00000263753	LINC00667	lncRNA	chr18	4238067	6238067	chr18:5227228:T:C	0.0914207	0.437589	1.7387e-05	0.0231116	0.0448028
neutrophils	ENSG00000264017	RN7SL336P	misc_RNA	chr6	88090946	90090946	chr6:89141642:A:G	0.143651	0.578205	4.65943e-08	0.000100599	0.000357618
neutrophils	ENSG00000264204	AGAP7P	unprocessed_pseudogene	chr10	45109621	47109621	chr10:45556627:G:C	0.0781095	-0.709073	7.59661e-05	0.0111885	0.0244897
neutrophils	ENSG00000264343	NOTCH2NLA	protein_coding	chr1	145229026	147229026	chr1:145905397:A:G	0.158194	-0.823961	8.52723e-09	3.88816e-06	1.75749e-05
neutrophils	ENSG00000264653	MIR5194	miRNA	chr8	129008453	131008453	chr8:130722428:G:A	0.107962	-0.486593	2.73625e-06	0.00328251	0.00846406
neutrophils	ENSG00000264853		lncRNA	chr17	74373736	76373736	chr17:75368544:T:G	0.0981229	-0.515965	8.24005e-06	0.00749378	0.0174303
neutrophils	ENSG00000264920	SP2-DT	lncRNA	chr17	46895837	48895837	chr17:46928743:A:G	0.0872597	-0.437786	2.75992e-05	0.0182127	0.0369008
neutrophils	ENSG00000265218		lncRNA	chr17	63892824	65892824	chr17:65114630:C:T	0.0825598	-0.740607	4.64517e-05	0.0256814	0.0486029
neutrophils	ENSG00000265458	NARF-AS2	lncRNA	chr17	81458521	83458521	chr17:82433808:A:G	0.109841	-0.467932	2.21491e-06	0.00250984	0.00670455
neutrophils	ENSG00000265479	DTX2P1-UPK3BP1-PMS2P11	lncRNA	chr7	75959835	77959835	chr7:77059892:T:C	0.213224	-0.696753	1.0863e-11	7.57057e-08	4.32743e-07
neutrophils	ENSG00000265907		lncRNA	chr18	1948341	3948341	chr18:3059807:T:C	0.0978894	0.439571	8.4577e-06	0.0155921	0.0324357
neutrophils	ENSG00000265975		lncRNA	chr17	7967523	9967523	chr17:8991732:C:G	0.133142	0.509583	1.56665e-07	0.000335686	0.00108414
neutrophils	ENSG00000266126		lncRNA	chr17	18929737	20929737	chr17:20008336:A:C	0.0871678	0.427093	2.78818e-05	0.0105381	0.0233609
neutrophils	ENSG00000266173	STRADA	protein_coding	chr17	62741799	64741799	chr17:63711274:G:A	0.114371	0.470621	1.32873e-06	0.000855699	0.00254239
neutrophils	ENSG00000266256	LINC00683	lncRNA	chr18	75528781	77528781	chr18:76560877:A:G	0.309091	-0.785503	3.25725e-17	6.47623e-13	7.40379e-12
neutrophils	ENSG00000266405	CBX3P2	transcribed_processed_pseudogene	chr18	1653259	3653259	chr18:2311132:A:T	0.109211	0.538128	2.37774e-06	0.00498306	0.0121597
neutrophils	ENSG00000266412	NCOA4	protein_coding	chr10	45030623	47030623	chr10:45741985:G:A	0.0764323	0.804863	9.14156e-05	0.0175258	0.0356545
neutrophils	ENSG00000266714	MYO15B	protein_coding	chr17	74587800	76587800	chr17:75581487:T:C	0.192514	0.969074	1.39957e-10	5.97767e-07	3.04504e-06
neutrophils	ENSG00000266718		lncRNA	chr17	31495774	33495774	chr17:32500670:C:T	0.0935317	-0.435561	1.37477e-05	0.0146854	0.0308476
neutrophils	ENSG00000267080	ASB16-AS1	lncRNA	chr17	43186707	45186707	chr17:44161981:T:C	0.362802	-0.889618	1.22296e-20	1.40101e-15	2.39403e-14
neutrophils	ENSG00000267102		transcribed_processed_pseudogene	chr17	34410228	36410228	chr17:35424296:T:A	0.0961362	0.730975	1.02851e-05	0.00770868	0.017848
neutrophils	ENSG00000267174		lncRNA	chr19	10321327	12321327	chr19:11298385:C:T	0.498118	-1.15076	1.03698e-30	4.83145e-25	3.15226e-23
neutrophils	ENSG00000267278	MAP3K14-AS1	lncRNA	chr17	44247916	46247916	chr17:45257282:C:A	0.30604	-0.778108	5.00703e-17	1.97724e-12	2.1075e-11
neutrophils	ENSG00000267293		processed_pseudogene	chr18	45028306	47028306	chr18:46234570:G:C	0.107448	0.591271	2.89904e-06	0.0033156	0.00853915
neutrophils	ENSG00000267321	SNHG30	lncRNA	chr17	34568116	36568116	chr17:35604065:G:C	0.0936747	-0.45778	1.35306e-05	0.00902928	0.0204567
neutrophils	ENSG00000267519	MIR23AHG	lncRNA	chr19	12842928	14842928	chr19:13807327:T:C	0.0967702	0.521518	9.58294e-06	0.0130526	0.0279793
neutrophils	ENSG00000267575		lncRNA	chr19	26793488	28793488	chr19:27831626:G:A	0.16345	0.644112	4.58835e-09	9.396e-06	3.99019e-05
neutrophils	ENSG00000267749		lncRNA	chr19	1643853	3643853	chr19:2676561:A:G	0.107386	-0.570737	2.91924e-06	0.00507922	0.0123529
neutrophils	ENSG00000267751	BSG-AS1	lncRNA	chr19	-428247	1571753	chr19:563639:T:C	0.149191	-1.00387	2.44709e-08	5.80991e-05	0.000215428
neutrophils	ENSG00000268001	CARD8-AS1	lncRNA	chr19	47255675	49255675	chr19:48258167:C:T	0.155569	0.566498	1.16071e-08	3.03876e-05	0.00011867
neutrophils	ENSG00000268081		lncRNA	chr19	20569237	22569237	chr19:21586097:G:A	0.507491	-0.987114	1.66628e-31	2.58038e-24	1.5152e-22
neutrophils	ENSG00000268119		lncRNA	chr19	20463908	22463908	chr19:21478559:C:CG	0.12106	0.698838	6.22682e-07	0.000695345	0.00210665
neutrophils	ENSG00000268240		lncRNA	chr19	20594006	22594006	chr19:21599427:T:C	0.212875	-0.69165	1.13469e-11	6.62194e-08	3.81217e-07
neutrophils	ENSG00000268278		unprocessed_pseudogene	chr19	20637974	22637974	chr19:21569207:A:G	0.214974	-0.645388	8.72868e-12	4.73548e-08	2.80362e-07
neutrophils	ENSG00000268322	BNIP3P25	processed_pseudogene	chr19	20318161	22318161	chr19:21599427:T:C	0.112559	-0.502938	1.63037e-06	0.00154119	0.00432445
neutrophils	ENSG00000268433	MTDHP3	processed_pseudogene	chr19	20678221	22678221	chr19:21592569:C:T	0.385787	-0.908335	3.4256e-22	8.38192e-17	1.71875e-15
neutrophils	ENSG00000268500	SIGLEC5	protein_coding	chr19	50630401	52630401	chr19:51655063:G:T	0.242814	-1.14202	2.52549e-13	1.43937e-09	1.06133e-08
neutrophils	ENSG00000268521	VN1R83P	unprocessed_pseudogene	chr19	20289998	22289998	chr19:21339846:C:CG	0.187054	0.69691	2.71877e-10	7.60924e-07	3.81302e-06
neutrophils	ENSG00000268555		lncRNA	chr19	20587294	22587294	chr19:21582632:C:A	0.463773	-1.01008	6.38306e-28	1.95243e-21	7.68974e-20
neutrophils	ENSG00000268575		lncRNA	chr1	737688	2737688	chr1:1740107:G:A	0.126928	-0.529494	3.1915e-07	0.000407856	0.00129139
neutrophils	ENSG00000268618		lncRNA	chr19	7549506	9549506	chr19:8328242:A:C	0.090359	-0.583067	1.95648e-05	0.0239832	0.0461087
neutrophils	ENSG00000268658	LINC00664	lncRNA	chr19	20483715	22483715	chr19:21638735:G:A	0.169125	-0.638622	2.34089e-09	5.51337e-06	2.42259e-05
neutrophils	ENSG00000268705	BNIP3P26	processed_pseudogene	chr19	20521896	22521896	chr19:21599427:T:C	0.189884	-0.653234	1.92806e-10	8.54443e-07	4.23889e-06
neutrophils	ENSG00000269001		transcribed_unprocessed_pseudogene	chr19	52204016	54204016	chr19:53207505:T:A	0.127799	-0.549157	2.88906e-07	0.000902536	0.00266805
neutrophils	ENSG00000269119	HNRNPA1P52	processed_pseudogene	chr19	40829692	42829692	chr19:41806347:C:T	0.197989	0.701412	7.16305e-11	2.1263e-07	1.16195e-06
neutrophils	ENSG00000269343	ZNF587B	protein_coding	chr19	56830299	58830299	chr19:57867803:A:G	0.13756	-0.539989	9.42277e-08	0.000162448	0.000558726
neutrophils	ENSG00000269378	ITGB1P1	processed_pseudogene	chr19	13622242	15622242	chr19:14610447:T:C	0.530568	1.25407	1.58863e-33	5.24924e-28	5.21631e-26
neutrophils	ENSG00000269514		lncRNA	chr12	47198357	49198357	chr12:48267809:C:T	0.121315	0.572469	6.04922e-07	0.000796906	0.00238747
neutrophils	ENSG00000269556	TMEM185A	protein_coding	chrX	148631792	150631792	chrX:149640782:C:A	0.382348	0.821152	5.89694e-22	1.58672e-17	3.53413e-16
neutrophils	ENSG00000269560		lncRNA	chr19	11532973	13532973	chr19:12530418:G:A	0.115107	-0.56787	1.22258e-06	0.00144392	0.00407988
neutrophils	ENSG00000269858	EGLN2	protein_coding	chr19	39799191	41799191	chr19:40722063:G:T	0.151337	0.588711	1.90494e-08	3.92601e-05	0.000150053
neutrophils	ENSG00000269877		lncRNA	chr19	52788169	54788169	chr19:53467421:T:C	0.110061	0.529064	2.16074e-06	0.00526029	0.0127463
neutrophils	ENSG00000269956	MKNK1-AS1	lncRNA	chr1	45538611	47538611	chr1:46557859:C:A	0.15338	0.638498	1.50006e-08	1.89428e-05	7.69533e-05
neutrophils	ENSG00000269958		lncRNA	chr14	102696353	104696353	chr14:103624778:A:G	0.176684	-0.657969	9.4919e-10	2.31027e-06	1.08686e-05
neutrophils	ENSG00000270127		lncRNA	chr15	99550153	101550153	chr15:100553922:T:C	0.206443	-0.658642	2.52542e-11	1.26978e-07	7.10727e-07
neutrophils	ENSG00000270605		lncRNA	chr1	27241453	29241453	chr1:28192724:G:A	0.158809	-0.601443	7.93234e-09	1.11695e-05	4.6762e-05
neutrophils	ENSG00000270972		lncRNA	chr11	-666808	1333192	chr11:330061:A:G	0.414749	1.02664	3.12715e-24	7.8598e-19	2.16035e-17
neutrophils	ENSG00000271204		lncRNA	chr7	129932206	131932206	chr7:130944335:A:C	0.13213	0.565507	1.75948e-07	0.000296332	0.000970134
neutrophils	ENSG00000271335	CCNY-AS1	lncRNA	chr10	34336401	36336401	chr10:35548510:A:C	0.120904	0.550491	6.33801e-07	0.000560154	0.0017254
neutrophils	ENSG00000271361	HTATSF1P2	processed_pseudogene	chr6	2023772	4023772	chr6:3023150:T:A	0.54641	1.12936	5.70226e-35	4.04309e-29	4.42631e-27
neutrophils	ENSG00000271425	NBPF10	protein_coding	chr1	145144804	147144804	chr1:146023433:G:T	0.0789867	-0.4242	6.89518e-05	0.00790861	0.0182506
neutrophils	ENSG00000271538	LINC02427	lncRNA	chr4	183537626	185537626	chr4:184537555:C:T	0.12322	-0.607405	4.87071e-07	0.00110849	0.00322086
neutrophils	ENSG00000271553		lncRNA	chr7	127667043	129667043	chr7:128644066:C:T	0.219507	0.874124	4.94215e-12	2.76347e-08	1.70486e-07
neutrophils	ENSG00000271554		lncRNA	chr1	35013517	37013517	chr1:36655679:C:T	0.0876945	0.927342	2.62996e-05	0.00950827	0.0214217
neutrophils	ENSG00000271605	MILR1	protein_coding	chr17	63449115	65449115	chr17:64462141:C:T	0.134232	1.13999	1.38225e-07	0.00011137	0.00039374
neutrophils	ENSG00000271646	IRF2-DT	lncRNA	chr4	183474802	185474802	chr4:183651798:A:G	0.101466	0.517509	5.67056e-06	0.00999327	0.0223584
neutrophils	ENSG00000271806		lncRNA	chr1	1145279	3145279	chr1:2197362:G:C	0.102331	-0.718146	5.1475e-06	0.00508135	0.0123529
neutrophils	ENSG00000272047	GTF2H5	protein_coding	chr6	157168350	159168350	chr6:158178656:G:A	0.18686	0.599923	2.7835e-10	1.29483e-06	6.29315e-06
neutrophils	ENSG00000272079		lncRNA	chr16	2006120	4006120	chr16:3013263:C:T	0.0917338	-0.576143	1.67922e-05	0.0155423	0.0323842
neutrophils	ENSG00000272221		lncRNA	chr6	30395495	32395495	chr6:31386636:T:C	0.409247	-1.05313	7.76421e-24	7.43109e-17	1.53352e-15
neutrophils	ENSG00000272374		lncRNA	chr6	34224630	36224630	chr6:35939390:C:G	0.114176	0.474994	1.35833e-06	0.00137121	0.00389488
neutrophils	ENSG00000272391	POM121C	protein_coding	chr7	74486299	76486299	chr7:76429450:G:T	0.10514	-0.497133	3.75683e-06	0.00244566	0.00654936
neutrophils	ENSG00000272419	LINC01145	transcribed_unprocessed_pseudogene	chr1	144215726	146215726	chr1:145801891:G:A	0.0665985	0.379277	0.000270075	0.0110274	0.0242274
neutrophils	ENSG00000272501		lncRNA	chr6	30198037	32198037	chr6:31177339:C:T	0.230342	-0.734007	1.25319e-12	7.87985e-08	4.49229e-07
neutrophils	ENSG00000272555		lncRNA	chr2	217818690	219818690	chr2:218755043:T:C	0.201113	0.618999	4.8786e-11	9.08505e-08	5.14306e-07
neutrophils	ENSG00000272588		lncRNA	chr4	-242260	1757740	chr4:719074:G:C	0.118126	-0.516176	8.68747e-07	0.000994906	0.00291575
neutrophils	ENSG00000272602	ZNF595	protein_coding	chr4	-946679	1053321	chr4:141070:T:C	0.0884615	0.578824	2.41539e-05	0.0100774	0.0224843
neutrophils	ENSG00000272666	KLHDC7B-DT	lncRNA	chr22	49542906	51542906	chr22:49701161:AGAG:A	0.0892503	-0.667852	2.21287e-05	0.0210991	0.0416134
neutrophils	ENSG00000272693		transcribed_unprocessed_pseudogene	chr7	64770720	66770720	chr7:66026136:A:T	0.0989721	-0.455367	7.49445e-06	0.00248626	0.00664706
neutrophils	ENSG00000273032	DGCR5	lncRNA	chr22	17970525	19970525	chr22:19128838:G:A	0.0978614	-0.476116	8.48421e-06	0.00718612	0.0168116
neutrophils	ENSG00000273033	LINC02035	lncRNA	chr3	121886941	123886941	chr3:122897859:G:A	0.0933827	-0.79955	1.39776e-05	0.0106607	0.0235579
neutrophils	ENSG00000273133		lncRNA	chr4	14564253	16564253	chr4:15601446:G:C	0.240854	0.68916	3.2537e-13	2.48118e-09	1.75922e-08
neutrophils	ENSG00000273136	NBPF26	protein_coding	chr1	119723949	121723949	chr1:121497112:C:T	0.0946671	-0.575008	1.21149e-05	0.00142615	0.0040332
neutrophils	ENSG00000273243		lncRNA	chr22	44156011	46156011	chr22:45131934:C:T	0.160363	-0.638657	6.60569e-09	3.1502e-05	0.000122504
neutrophils	ENSG00000273311	DGCR11	lncRNA	chr22	18048375	20048375	chr22:19123061:C:CTGTA	0.124727	0.626529	4.10251e-07	0.000457817	0.00143134
neutrophils	ENSG00000273319		lncRNA	chr7	129936464	131936464	chr7:130944335:A:C	0.127931	-0.556448	2.84585e-07	0.000448187	0.00140463
neutrophils	ENSG00000273644		processed_pseudogene	chr7	-962968	1037032	chr7:37445:G:A	0.124113	-0.603048	4.39991e-07	0.000423571	0.0013346
neutrophils	ENSG00000273729		lncRNA	chr14	76028086	78028086	chr14:77076151:G:A	0.161861	-0.620152	5.53591e-09	1.73455e-05	7.08207e-05
neutrophils	ENSG00000273841	TAF9	protein_coding	chr5	68369520	70369520	chr5:69241205:A:G	0.233631	0.690157	8.23269e-13	3.48779e-09	2.42763e-08
neutrophils	ENSG00000273972		lncRNA	chr15	44702640	46702640	chr15:45691990:T:C	0.2546	-0.755394	5.43193e-14	3.13831e-10	2.5026e-09
neutrophils	ENSG00000274114	ALOX15P1	transcribed_unprocessed_pseudogene	chr17	5657214	7657214	chr17:6657259:A:C	0.233995	0.696201	7.8589e-13	6.48798e-09	4.33823e-08
neutrophils	ENSG00000274173		lncRNA	chr20	23931840	25931840	chr20:24990420:T:G	0.170611	-0.977682	1.96137e-09	4.31875e-06	1.9305e-05
neutrophils	ENSG00000274180	NATD1	protein_coding	chr17	20253410	22253410	chr17:21252638:C:T	0.135704	-0.589666	1.16699e-07	0.000117032	0.000412403
neutrophils	ENSG00000274561		lncRNA	chr17	67131462	69131462	chr17:68582008:T:C	0.0890535	-0.459041	2.26176e-05	0.0223604	0.0436083
neutrophils	ENSG00000274750	H3C6	protein_coding	chr6	25225135	27225135	chr6:26217617:G:A	0.410229	1.704	6.60506e-24	5.21066e-18	1.26055e-16
neutrophils	ENSG00000274828		lncRNA	chr18	78679358	80679358	chr18:79696538:T:C	0.11111	0.571079	1.91992e-06	0.00254737	0.00678796
neutrophils	ENSG00000274922		lncRNA	chr13	111689815	113689815	chr13:112688892:A:G	0.252866	-0.732759	6.81976e-14	5.19307e-10	4.02679e-09
neutrophils	ENSG00000275023	MLLT6	protein_coding	chr17	37705273	39705273	chr17:38841583:C:T	0.132899	-0.644298	1.61083e-07	0.000149701	0.000519029
neutrophils	ENSG00000275759		lncRNA	chr12	117428281	119428281	chr12:118439113:T:C	0.0936831	-0.554718	1.35179e-05	0.018047	0.0365881
neutrophils	ENSG00000275888		lncRNA	chr17	81244770	83244770	chr17:81275604:C:T	0.0958124	0.887818	1.06632e-05	0.0102944	0.0229131
neutrophils	ENSG00000276293	PIP4K2B	protein_coding	chr17	37799556	39799556	chr17:38773325:C:T	0.357326	1.02137	2.81335e-20	1.09065e-15	1.89885e-14
neutrophils	ENSG00000276337		lncRNA	chr16	86474370	88474370	chr16:87717704:T:G	0.122949	-1.04538	5.02292e-07	0.0014787	0.00417085
neutrophils	ENSG00000276471		lncRNA	chr3	71084641	73084641	chr3:72064344:G:A	0.094141	0.438155	1.2846e-05	0.018781	0.0378386
neutrophils	ENSG00000276758		unprocessed_pseudogene	chr19	53296252	55296252	chr19:54301900:G:T	0.255099	-1.23434	5.08735e-14	5.16017e-10	4.00609e-09
neutrophils	ENSG00000276900		lncRNA	chr12	30729117	32729117	chr12:31712404:C:T	0.122259	-0.538359	5.43311e-07	0.00112161	0.00325606
neutrophils	ENSG00000277053	GTF2IP1	transcribed_unprocessed_pseudogene	chr7	74217264	76217264	chr7:75409396:TCAAAAG:T	0.088858	-0.522582	2.31139e-05	0.0128123	0.0275216
neutrophils	ENSG00000277149	TYW1B	protein_coding	chr7	71828200	73828200	chr7:72739867:G:A	0.157443	-0.75101	9.3152e-09	1.6885e-05	6.89842e-05
neutrophils	ENSG00000277290		processed_pseudogene	chr11	-756517	1243483	chr11:246234:A:G	0.0983448	-0.502186	8.03842e-06	0.00731476	0.0170754
neutrophils	ENSG00000277349	CICP25	unprocessed_pseudogene	chr16	89175865	91175865	chr16:90077897:G:C	0.178086	0.672492	8.02246e-10	2.95946e-06	1.36347e-05
neutrophils	ENSG00000277369		lncRNA	chr16	10797468	12797468	chr16:10852024:T:A	0.093769	-0.87184	1.33894e-05	0.0190058	0.0381962
neutrophils	ENSG00000277791	PSMB3	protein_coding	chr17	37752741	39752741	chr17:38770802:G:A	0.0895743	0.677561	2.13467e-05	0.00849159	0.0193744
neutrophils	ENSG00000278090	LUNAR1	lncRNA	chr15	98014526	100014526	chr15:99029930:T:G	0.135482	0.577344	1.1971e-07	0.000314089	0.00102051
neutrophils	ENSG00000278195	SSTR3	protein_coding	chr22	36212477	38212477	chr22:37222597:T:C	0.316496	-0.789836	1.13825e-17	2.2644e-13	2.79127e-12
neutrophils	ENSG00000278239		lncRNA	chr19	40835950	42835950	chr19:41806347:C:T	0.121226	0.548845	6.11078e-07	0.000565921	0.00174067
neutrophils	ENSG00000278600		lncRNA	chr15	78922455	80922455	chr15:79919331:G:A	0.171222	0.639572	1.82353e-09	8.23286e-06	3.52171e-05
neutrophils	ENSG00000278784		lncRNA	chr14	23202811	25202811	chr14:24204769:G:A	0.195953	0.990583	9.19303e-11	2.9796e-07	1.58926e-06
neutrophils	ENSG00000279078	SND1-IT1	lncRNA	chr7	126997597	128997597	chr7:128041678:G:A	0.112477	0.466552	1.64548e-06	0.00157386	0.00440273
neutrophils	ENSG00000279164		TEC	chr20	22148086	24148086	chr20:23121864:T:G	0.185723	0.932746	3.19452e-10	8.0851e-07	4.03582e-06
neutrophils	ENSG00000279166		TEC	chr2	143496878	145496878	chr2:144497395:G:C	0.0828805	0.660667	4.48323e-05	0.0241913	0.0464195
neutrophils	ENSG00000279202		TEC	chr16	23098239	25098239	chr16:23721270:AT:A	0.0967486	0.51703	9.60599e-06	0.0105738	0.023422
neutrophils	ENSG00000279203		TEC	chr19	14383832	16383832	chr19:14563016:C:T	0.096195	0.459658	1.02178e-05	0.0143227	0.0301999
neutrophils	ENSG00000279253		TEC	chr20	34264187	36264187	chr20:35282021:T:C	0.155291	-0.682432	1.19919e-08	1.14287e-05	4.7721e-05
neutrophils	ENSG00000279277		lncRNA	chr3	107039916	109039916	chr3:108044193:G:A	0.103829	0.569954	4.35214e-06	0.00358331	0.00913033
neutrophils	ENSG00000279344		TEC	chr16	52481550	54481550	chr16:53492639:C:T	0.104276	0.471575	4.13921e-06	0.00420083	0.010511
neutrophils	ENSG00000279361		TEC	chr17	66637774	68637774	chr17:67637882:A:G	0.137618	-0.614958	9.36053e-08	0.00021046	0.000711732
neutrophils	ENSG00000279434		TEC	chr14	34086035	36086035	chr14:35074394:C:T	0.0978897	-0.545227	8.45742e-06	0.0092417	0.0208794
neutrophils	ENSG00000279447		TEC	chr20	22072722	24072722	chr20:23093738:G:A	0.244272	0.970051	2.0908e-13	9.53093e-10	7.16675e-09
neutrophils	ENSG00000279453		TEC	chr6	121439223	123439223	chr6:122395100:A:G	0.215662	0.700812	8.00841e-12	3.26178e-08	1.97827e-07
neutrophils	ENSG00000279476		TEC	chr16	80517824	82517824	chr16:81464178:A:G	0.0955618	-0.461177	1.09652e-05	0.0209194	0.0412968
neutrophils	ENSG00000279511		TEC	chr13	36146718	38146718	chr13:37105131:G:T	0.125157	-0.519089	3.90625e-07	0.000414281	0.00131045
neutrophils	ENSG00000279565		TEC	chr6	87172261	89172261	chr6:88443758:C:T	0.362808	-0.847563	1.22179e-20	5.9216e-16	1.06841e-14
neutrophils	ENSG00000279570		TEC	chr17	77691979	79691979	chr17:78670887:G:A	0.189007	0.720554	2.14502e-10	1.11715e-06	5.4749e-06
neutrophils	ENSG00000279602		TEC	chr17	42361361	44361361	chr17:43087898:AT:A	0.281206	1.01203	1.55207e-15	2.3227e-11	2.17118e-10
neutrophils	ENSG00000279649		TEC	chr16	67292790	69292790	chr16:68390196:C:T	0.0812391	0.430438	5.37579e-05	0.0186554	0.037609
neutrophils	ENSG00000279722		TEC	chr16	52489943	54489943	chr16:53395863:G:A	0.120865	0.520292	6.36634e-07	0.00083909	0.00250062
neutrophils	ENSG00000279741		TEC	chr16	52389886	54389886	chr16:53365674:G:T	0.194222	-0.700945	1.13609e-10	3.36113e-07	1.76938e-06
neutrophils	ENSG00000279838		TEC	chr1	184294372	186294372	chr1:185441843:A:G	0.113829	-0.472798	1.41266e-06	0.000965003	0.00283842
neutrophils	ENSG00000279933		TEC	chr22	43187739	45187739	chr22:44186256:G:A	0.14911	-0.573477	2.47013e-08	8.59655e-05	0.00030797
neutrophils	ENSG00000279996		TEC	chr7	74626970	76626970	chr7:75617379:A:G	0.367796	-0.828216	5.68551e-21	2.69638e-16	5.10748e-15
neutrophils	ENSG00000280027		TEC	chr16	52391089	54391089	chr16:53375306:G:A	0.230898	-0.767679	1.16734e-12	5.05741e-09	3.44588e-08
neutrophils	ENSG00000280033		TEC	chr17	31159311	33159311	chr17:33016157:C:T	0.0931763	0.496636	1.43026e-05	0.0135675	0.0288559
neutrophils	ENSG00000280054		TEC	chr12	46730598	48730598	chr12:47680969:G:A	0.177408	1.05311	8.70245e-10	2.28021e-06	1.0735e-05
neutrophils	ENSG00000280135		TEC	chr6	106700218	108700218	chr6:107812336:C:T	0.135819	0.544624	1.15161e-07	0.000136535	0.000476708
neutrophils	ENSG00000280138		TEC	chr12	121888720	123888720	chr12:122864378:C:A	0.167405	-0.891732	2.87154e-09	4.8642e-06	2.16086e-05
neutrophils	ENSG00000280378		TEC	chr1	53034880	55034880	chr1:55010293:T:C	0.0882481	0.558562	2.47328e-05	0.0265377	0.0499164
neutrophils	ENSG00000280385		TEC	chr11	89193614	91193614	chr11:90232511:A:G	0.119605	0.586225	7.3454e-07	0.000571233	0.0017545
neutrophils	ENSG00000280543	ASAP1-IT2	lncRNA	chr8	129084768	131084768	chr8:130109006:G:C	0.265776	0.770639	1.23841e-14	1.03462e-10	8.76143e-10
neutrophils	ENSG00000280739	EIF1B-AS1	lncRNA	chr3	39301326	41301326	chr3:40291268:G:A	0.106363	-0.532302	3.27487e-06	0.00176853	0.00489641
neutrophils	ENSG00000280798	LINC00294	lncRNA	chr11	32076149	34076149	chr11:33050067:C:CT	0.285334	0.818757	8.84011e-16	6.34148e-12	6.36041e-11
neutrophils	ENSG00000280832	GSEC	lncRNA	chr11	125355579	127355579	chr11:126302693:A:G	0.173042	0.641442	1.46767e-09	4.88739e-06	2.16967e-05
neutrophils	ENSG00000281162	LINC01127	lncRNA	chr2	100962056	102962056	chr2:101975535:T:C	0.436825	-0.965766	7.45984e-26	6.10504e-20	1.9236e-18
neutrophils	ENSG00000281490	CICP14	processed_pseudogene	chr7	127658791	129658791	chr7:128608144:G:A	0.119452	0.64571	7.47456e-07	0.000851067	0.00253212
neutrophils	ENSG00000281501	SEPSECS-AS1	lncRNA	chr4	24160672	26160672	chr4:25169339:A:G	0.105125	-0.866015	3.76317e-06	0.00486122	0.0119119
neutrophils	ENSG00000281649	EBLN3P	lncRNA	chr9	36079840	38079840	chr9:37044391:T:G	0.106235	0.458147	3.32244e-06	0.00382666	0.00968924
neutrophils	ENSG00000282164	PEG13	lncRNA	chr8	139100543	141100543	chr8:140096105:T:C	0.102776	0.445049	4.89724e-06	0.00560846	0.0135119
neutrophils	ENSG00000282917		lncRNA	chr4	46831333	48831333	chr4:47943874:C:T	0.239288	0.819691	3.98174e-13	2.99314e-09	2.10374e-08
neutrophils	ENSG00000282978		processed_pseudogene	chr3	100457732	102457732	chr3:101531902:G:A	0.147598	-0.539169	2.94586e-08	4.74341e-05	0.000178756
neutrophils	ENSG00000282995	FRG1EP	unprocessed_pseudogene	chr20	28497179	30497179	chr20:30281113:A:G	0.185784	0.970277	3.17112e-10	3.10297e-08	1.89261e-07
neutrophils	ENSG00000283050	GTF2IP12	transcribed_unprocessed_pseudogene	chr4	118450157	120450157	chr4:119375055:T:C	0.468668	1.0523	2.62136e-28	6.09194e-22	2.58219e-20
neutrophils	ENSG00000283444	GPR141BP	unitary_pseudogene	chr7	36796058	38796058	chr7:37514145:A:C	0.0972739	-0.548382	9.05919e-06	0.0112138	0.0245201
neutrophils	ENSG00000283602		transcribed_unitary_pseudogene	chr5	139594570	141594570	chr5:140640336:A:G	0.144234	0.603626	4.35483e-08	5.23444e-05	0.000195775
neutrophils	ENSG00000283633		lncRNA	chr22	15601911	17601911	chr22:16774406:A:T	0.458951	0.967968	1.52221e-27	8.68935e-23	4.12694e-21
neutrophils	ENSG00000283699	MIR4481	miRNA	chr10	11653197	13653197	chr10:12587509:A:T	0.0947464	0.564756	1.20082e-05	0.0216563	0.0425305
neutrophils	ENSG00000283994		lncRNA	chr2	142601517	144601517	chr2:143129250:G:A	0.0994965	-0.708884	7.0679e-06	0.00539319	0.0130374
neutrophils	ENSG00000284606		lncRNA	chr8	7059596	9059596	chr8:8303195:T:C	0.120656	-0.588557	6.5193e-07	0.000712854	0.00215465
neutrophils	ENSG00000284690	CD300H	polymorphic_pseudogene	chr17	73567343	75567343	chr17:74567547:G:A	0.461858	1.56475	9.02191e-28	1.9355e-22	8.74253e-21
neutrophils	ENSG00000284882		lncRNA	chr1	83574129	85574129	chr1:84594754:T:C	0.236222	-1.25126	5.9064e-13	4.29494e-09	2.95127e-08
neutrophils	ENSG00000284948		lncRNA	chr8	22084355	24084355	chr8:23085486:T:G	0.157503	0.774366	9.24956e-09	2.8405e-05	0.00011167
neutrophils	ENSG00000284977		lncRNA	chr9	116759513	118759513	chr9:117780345:A:AT	0.0906215	0.449735	1.90024e-05	0.019767	0.0394926
neutrophils	ENSG00000285103		lncRNA	chr9	26529919	28529919	chr9:27543533:C:G	0.112071	-0.670438	1.7227e-06	0.00299204	0.00780228
neutrophils	ENSG00000285106		lncRNA	chr7	130107928	132107928	chr7:130883970:T:G	0.27655	1.25893	2.91735e-15	4.17756e-11	3.77328e-10
neutrophils	ENSG00000285215		transcribed_unprocessed_pseudogene	chr1	119964001	121964001	chr1:121443040:C:T	0.130298	-0.538182	2.17068e-07	3.42244e-06	1.55898e-05
neutrophils	ENSG00000285366		TEC	chr5	141947105	143947105	chr5:142962694:G:A	0.15584	0.633949	1.12444e-08	2.28782e-05	9.16721e-05
neutrophils	ENSG00000285533	RELA-DT	lncRNA	chr11	64663001	66663001	chr11:65803046:C:T	0.0833767	0.777737	4.24365e-05	0.020458	0.0406468
neutrophils	ENSG00000285534		lncRNA	chr13	108731700	110731700	chr13:109731177:G:A	0.292669	-0.85892	3.2266e-16	6.42129e-12	6.43047e-11
neutrophils	ENSG00000285646		lncRNA	chr1	10908152	12908152	chr1:11908159:G:A	0.146979	0.785094	3.16598e-08	4.87303e-05	0.00018332
neutrophils	ENSG00000285692		lncRNA	chr12	52531752	54531752	chr12:53635927:CA:C	0.125229	0.475697	3.87436e-07	0.000500641	0.00155245
neutrophils	ENSG00000285730		lncRNA	chr6	165999511	167999511	chr6:166998300:G:A	0.159226	-0.571824	7.552e-09	2.04306e-05	8.24786e-05
neutrophils	ENSG00000285851		lncRNA	chr1	83556688	85556688	chr1:84574315:CGCAGCGCCA:C	0.0959394	-0.536846	1.05132e-05	0.0111108	0.0243526
neutrophils	ENSG00000285909		lncRNA	chr11	121851617	123851617	chr11:123397915:T:C	0.0923981	-0.453507	1.55963e-05	0.0192374	0.0386056
neutrophils	ENSG00000285966		lncRNA	chr14	76000609	78000609	chr14:77076151:G:A	0.194823	-0.680375	1.05563e-10	5.13471e-07	2.64273e-06
neutrophils	ENSG00000286004		lncRNA	chr3	194900986	196900986	chr3:195908386:A:G	0.233646	-0.717389	8.21718e-13	5.24651e-09	3.5672e-08
neutrophils	ENSG00000286071		lncRNA	chr1	230847666	232847666	chr1:231672969:G:T	0.10319	-0.802879	4.67486e-06	0.00594683	0.014253
neutrophils	ENSG00000286154		lncRNA	chr2	217802554	219802554	chr2:218785893:C:T	0.192569	0.60219	1.39017e-10	3.91865e-07	2.04785e-06
neutrophils	ENSG00000286236		lncRNA	chr19	50773169	52773169	chr19:51773412:C:A	0.144361	0.523114	4.29137e-08	0.000120755	0.000424596
neutrophils	ENSG00000286256		lncRNA	chr4	183826622	185826622	chr4:184855613:T:C	0.173264	0.682915	1.42914e-09	4.27179e-06	1.91114e-05
neutrophils	ENSG00000286511		lncRNA	chr6	107798929	109798929	chr6:108770590:A:G	0.0909347	0.873066	1.83523e-05	0.00930367	0.0210047
neutrophils	ENSG00000286532	PARTICL	lncRNA	chr2	84538666	86538666	chr2:85498231:G:A	0.0894284	-0.500751	2.16954e-05	0.0161405	0.0334151
neutrophils	ENSG00000286691		lncRNA	chr6	109040241	111040241	chr6:110035845:GA:G	0.193781	0.671196	1.19905e-10	3.3671e-07	1.76964e-06
neutrophils	ENSG00000286813		lncRNA	chr15	78896695	80896695	chr15:79915393:TC:T	0.089893	-0.555945	2.06043e-05	0.0247744	0.0472185
neutrophils	ENSG00000286818		lncRNA	chr5	78840797	80840797	chr5:79806296:A:G	0.237556	0.955405	4.97605e-13	3.81541e-09	2.63578e-08
neutrophils	ENSG00000286830		lncRNA	chr7	101748695	103748695	chr7:102693659:T:G	0.373724	1.31964	2.27298e-21	1.42816e-16	2.79539e-15
neutrophils	ENSG00000286872		lncRNA	chr15	82108754	84108754	chr15:83108623:T:C	0.0996795	-0.665442	6.92483e-06	0.00616482	0.0147154
neutrophils	ENSG00000286940	MICB-DT	lncRNA	chr6	30494935	32494935	chr6:31494137:C:T	0.304401	-0.823511	6.30365e-17	3.82266e-11	3.47277e-10
neutrophils	ENSG00000286943		lncRNA	chr11	73931724	75931724	chr11:74746011:A:G	0.137525	0.6106	9.46128e-08	0.000127456	0.000445977
neutrophils	ENSG00000286966		lncRNA	chr1	182613537	184613537	chr1:183629215:A:T	0.52927	1.03299	2.07611e-33	2.93876e-27	2.67354e-25
neutrophils	ENSG00000287070		lncRNA	chr9	96922181	98922181	chr9:97899430:G:A	0.0978975	0.514955	8.45008e-06	0.00890601	0.0201987
neutrophils	ENSG00000287091		lncRNA	chr2	158798043	160798043	chr2:159817015:A:G	0.145334	0.563398	3.83298e-08	7.70925e-05	0.000279594
neutrophils	ENSG00000287104		lncRNA	chr4	5987036	7987036	chr4:6932326:C:T	0.169549	0.580554	2.22555e-09	1.15031e-05	4.79981e-05
neutrophils	ENSG00000287201		lncRNA	chr8	129248287	131248287	chr8:130316056:C:T	0.228807	0.674291	1.52373e-12	9.28759e-09	6.09661e-08
neutrophils	ENSG00000287265		lncRNA	chr6	-707987	1292013	chr6:969236:G:T	0.0925956	-0.662021	1.52572e-05	0.0150344	0.0314681
neutrophils	ENSG00000287367		lncRNA	chr5	53663327	55663327	chr5:53918115:C:T	0.0885713	0.486593	2.38614e-05	0.0227491	0.0442462
neutrophils	ENSG00000287384		lncRNA	chr1	10980127	12980127	chr1:12013728:C:A	0.215464	-0.700869	8.20846e-12	3.22064e-08	1.95699e-07
neutrophils	ENSG00000287494		lncRNA	chr15	63882385	65882385	chr15:64051592:G:T	0.0793306	-0.730595	6.63817e-05	0.0245102	0.0468116
neutrophils	ENSG00000287576		lncRNA	chr8	142541648	144541648	chr8:143534732:A:G	0.182592	-0.614537	4.66372e-10	1.74098e-06	8.32374e-06
neutrophils	ENSG00000287586		lncRNA	chr1	3734992	5734992	chr1:4736236:G:C	0.158897	0.910536	7.85035e-09	3.01315e-05	0.000118054
neutrophils	ENSG00000287626		lncRNA	chr6	14555780	16555780	chr6:15437384:C:T	0.0904351	0.416272	1.93999e-05	0.0195431	0.0391421
neutrophils	ENSG00000287631		lncRNA	chr7	99398366	101398366	chr7:101074858:T:C	0.0823425	0.472833	4.75819e-05	0.0239729	0.0461087
neutrophils	ENSG00000288046		lncRNA	chr6	5725036	7725036	chr6:6687475:C:T	0.150834	0.933626	2.0201e-08	5.63758e-05	0.000209519
neutrophils	ENSG00000288082		lncRNA	chr2	238496697	240496697	chr2:239504525:A:T	0.102107	-0.477985	5.27833e-06	0.00959417	0.0216002
neutrophils	ENSG00000288302		lncRNA	chr14	100121309	102121309	chr14:101116759:T:C	0.115124	0.558412	1.22034e-06	0.00188346	0.00518571
neutrophils	ENSG00000288393		transcribed_processed_pseudogene	chr11	77384208	79384208	chr11:78384327:C:A	0.220225	-0.86504	4.51508e-12	1.21974e-08	7.91816e-08
neutrophils	ENSG00000288538		lncRNA	chr11	77223815	79223815	chr11:78229029:G:A	0.269398	0.97571	7.63361e-15	7.88168e-11	6.80608e-10
neutrophils	ENSG00000288612		lncRNA	chr6	2023472	4023472	chr6:3011308:C:T	0.167671	-0.710018	2.78248e-09	1.05159e-05	4.42505e-05
neutrophils	ENSG00000288700		lncRNA	chr3	133615365	135615365	chr3:134599232:C:T	0.101241	0.499274	5.81496e-06	0.00647056	0.0152926
neutrophils	ENSG00000288701	PRRC2B	protein_coding	chr9	130394086	132394086	chr9:131439495:C:T	0.173047	0.718854	1.46679e-09	4.25724e-06	1.90961e-05
neutrophils	ENSG00000288703		lncRNA	chr3	45065695	47065695	chr3:46132903:G:C	0.201191	0.711852	4.83169e-11	2.38651e-07	1.29429e-06
neutrophils	ENSG00000288722	F8A1	protein_coding	chrX	153886355	155886355	chrX:155223101:C:G	0.149166	-0.538593	2.45409e-08	1.97973e-05	8.00721e-05
neutrophils	ENSG00000288737		lncRNA	chr5	171807444	173807444	chr5:172820530:G:A	0.199676	0.693055	5.82189e-11	2.34932e-07	1.27519e-06
neutrophils	ENSG00000288762		lncRNA	chr14	75948760	77948760	chr14:77074076:A:T	0.125738	-0.550444	3.65565e-07	0.00078438	0.00235322
neutrophils	ENSG00000288771		lncRNA	chr9	67975843	69975843	chr9:69012448:T:G	0.142712	0.71564	5.1956e-08	8.38952e-05	0.000301557
neutrophils	ENSG00000288778		lncRNA	chr22	35220617	37220617	chr22:36225207:C:T	0.218727	-0.720571	5.45154e-12	3.14241e-08	1.91398e-07
neutrophils	ENSG00000288815		lncRNA	chr19	19637038	21637038	chr19:20824682:T:C	0.100392	-0.506274	6.39471e-06	0.00456349	0.0112784
neutrophils	ENSG00000288836		lncRNA	chr6	143139977	145139977	chr6:144136810:T:C	0.0955926	0.741989	1.09277e-05	0.00887138	0.0201343
neutrophils	ENSG00000288839		lncRNA	chr18	12744159	14744159	chr18:13803025:T:C	0.133746	0.841965	1.46164e-07	0.000278711	0.000918498
neutrophils	ENSG00000288860		lncRNA	chr6	5885713	7885713	chr6:6886093:C:T	0.230244	-0.838221	1.26896e-12	1.10919e-08	7.23687e-08
neutrophils	ENSG00000288884		lncRNA	chr7	127661095	129661095	chr7:128501811:T:C	0.222027	0.784403	3.59754e-12	1.73171e-08	1.09877e-07
neutrophils	ENSG00000288887		lncRNA	chr6	23936061	25936061	chr6:24950779:CA:C	0.256643	-0.972284	4.1518e-14	6.27549e-10	4.81411e-09
neutrophils	ENSG00000288928		lncRNA	chr14	60711207	62711207	chr14:61709502:C:T	0.13905	-0.623506	7.93498e-08	0.000140661	0.00049018
neutrophils	ENSG00000288948		lncRNA	chr2	100797890	102797890	chr2:101989361:C:A	0.0978135	0.492592	8.52966e-06	0.00845896	0.0193205
neutrophils	ENSG00000288953		lncRNA	chr19	51700660	53700660	chr19:52707834:T:C	0.114119	-0.530344	1.36713e-06	0.00317981	0.0082288
neutrophils	ENSG00000288997		lncRNA	chr7	148495204	150495204	chr7:149592373:G:A	0.197646	-0.75743	7.47101e-11	2.78181e-07	1.48991e-06
neutrophils	ENSG00000289009		lncRNA	chr21	43874027	45874027	chr21:44887833:A:G	0.243137	1.35877	2.42198e-13	1.65211e-09	1.2099e-08
neutrophils	ENSG00000289013		lncRNA	chr2	39396777	41396777	chr2:40385456:CTG:C	0.245122	-0.773164	1.87241e-13	2.02347e-09	1.45708e-08
neutrophils	ENSG00000289039		lncRNA	chr10	132013653	134013653	chr10:133020669:G:A	0.387184	0.891122	2.745e-22	2.18198e-17	4.8102e-16
neutrophils	ENSG00000289066		lncRNA	chr15	90412617	92412617	chr15:91469831:A:C	0.337889	1.04276	5.12631e-19	1.50592e-14	2.25164e-13
neutrophils	ENSG00000289082		lncRNA	chr2	41795326	43795326	chr2:42795580:A:G	0.117591	-0.517231	9.23039e-07	0.00136462	0.00388184
neutrophils	ENSG00000289085		lncRNA	chr5	172911682	174911682	chr5:173861531:C:T	0.106292	-0.437644	3.30125e-06	0.00607041	0.0145165
neutrophils	ENSG00000289092		lncRNA	chr10	45007581	47007581	chr10:45640523:C:T	0.0924064	0.582094	1.55817e-05	0.00376167	0.00953215
neutrophils	ENSG00000289119		lncRNA	chr16	47610310	49610310	chr16:48607860:ATTTGT:A	0.115287	-0.509957	1.19801e-06	0.000989993	0.00290312
neutrophils	ENSG00000289138		lncRNA	chr3	18951702	20951702	chr3:19969869:A:G	0.195326	0.643999	9.92658e-11	4.55357e-07	2.36435e-06
neutrophils	ENSG00000289156		lncRNA	chr2	67251603	69251603	chr2:68268111:G:A	0.297694	0.783867	1.60853e-16	3.26894e-12	3.38921e-11
neutrophils	ENSG00000289172		lncRNA	chr20	44179961	46179961	chr20:45222453:G:A	0.103669	-0.584417	4.43074e-06	0.00405465	0.0101946
neutrophils	ENSG00000289198		lncRNA	chr6	112855537	114855537	chr6:114713847:T:A	0.0997399	0.459321	6.87822e-06	0.00570284	0.0137132
neutrophils	ENSG00000289206		lncRNA	chr5	41995029	43995029	chr5:42992799:G:T	0.122375	0.984373	5.36242e-07	0.000360984	0.00115773
neutrophils	ENSG00000289216		lncRNA	chr6	41192074	43192074	chr6:42174319:T:C	0.19654	1.17133	8.55519e-11	2.94544e-07	1.57233e-06
neutrophils	ENSG00000289251		lncRNA	chr7	44192619	46192619	chr7:45177074:C:T	0.122865	0.754163	5.07163e-07	0.000708831	0.00214349
neutrophils	ENSG00000289310		lncRNA	chr12	39229956	41229956	chr12:40119150:G:A	0.0947746	0.66483	1.19707e-05	0.00928431	0.0209683
neutrophils	ENSG00000289339		lncRNA	chr11	64575894	66575894	chr11:65568234:G:A	0.152121	0.608176	1.73815e-08	2.39768e-05	9.57178e-05
neutrophils	ENSG00000289340		lncRNA	chr14	74258855	76258855	chr14:75273686:C:T	0.0980532	0.440438	8.3045e-06	0.00664326	0.0156664
neutrophils	ENSG00000289347		lncRNA	chr14	76038743	78038743	chr14:77076151:G:A	0.173085	-0.641295	1.46003e-09	5.61272e-06	2.45955e-05
neutrophils	ENSG00000289439		lncRNA	chr1	243325177	245325177	chr1:244324785:T:C	0.487559	1.38941	7.81404e-30	2.22468e-24	1.34296e-22
neutrophils	ENSG00000289463		lncRNA	chr2	70419974	72419974	chr2:71449236:C:A	0.208959	-0.666236	1.84798e-11	1.16943e-07	6.56835e-07
neutrophils	ENSG00000289468		lncRNA	chr11	2707754	4707754	chr11:3709488:C:T	0.144012	0.627153	4.46849e-08	0.000114515	0.000404195
neutrophils	ENSG00000289504		lncRNA	chr3	49651279	51651279	chr3:50669937:TC:T	0.373179	1.34477	2.4737e-21	4.25572e-16	7.8764e-15
neutrophils	ENSG00000289525		lncRNA	chr15	68755747	70755747	chr15:69749055:G:A	0.23649	0.827229	5.7066e-13	3.45308e-09	2.40606e-08
neutrophils	ENSG00000289534		lncRNA	chr2	133201818	135201818	chr2:134213837:C:T	0.0901321	-0.689704	2.00642e-05	0.0178236	0.0362015
neutrophils	ENSG00000289551		lncRNA	chr16	84027631	86027631	chr16:85058969:C:T	0.107613	0.726311	2.84576e-06	0.00940246	0.0212055
neutrophils	ENSG00000289557		lncRNA	chr12	103644173	105644173	chr12:104629231:T:G	0.155808	0.711067	1.12858e-08	3.05805e-05	0.000119279
neutrophils	ENSG00000289564		lncRNA	chr22	20816890	22816890	chr22:21994804:G:A	0.0848824	-0.866014	3.592e-05	0.0165496	0.0340764
neutrophils	ENSG00000289568		lncRNA	chr11	-730601	1269399	chr11:326564:A:T	0.105384	0.493018	3.65548e-06	0.00389636	0.00984257
neutrophils	ENSG00000289573		lncRNA	chr1	181149703	183149703	chr1:182150381:C:T	0.0972685	-0.437644	9.06468e-06	0.00807954	0.0185787
neutrophils	ENSG00000289582		lncRNA	chr1	88127432	90127432	chr1:89103270:C:T	0.12071	1.02076	6.47909e-07	0.000566382	0.00174126
neutrophils	ENSG00000289618		lncRNA	chr16	66999046	68999046	chr16:68962728:A:G	0.0775999	0.421721	8.03623e-05	0.0246817	0.0470835
neutrophils	ENSG00000289633		lncRNA	chr10	132012874	134012874	chr10:133023039:T:G	0.093529	0.431351	1.37519e-05	0.015564	0.0324085
NK	ENSG00000001460	STPG1	protein_coding	chr1	23413782	25413782	chr1:24401188:C:T	0.120108	-0.452461	7.92362e-07	0.00115804	0.0066363
NK	ENSG00000001561	ENPP4	protein_coding	chr6	45129989	47129989	chr6:46129892:T:C	0.382813	0.935656	8.92528e-22	3.40153e-17	2.05109e-15
NK	ENSG00000002016	RAD52	protein_coding	chr12	-50306	1949694	chr12:894940:A:T	0.173736	-0.630547	1.64298e-09	4.99107e-06	4.95175e-05
NK	ENSG00000002834	LASP1	protein_coding	chr17	37870058	39870058	chr17:38888880:TG:T	0.151895	-0.569448	2.11476e-08	2.41125e-05	0.000207873
NK	ENSG00000002919	SNX11	protein_coding	chr17	47107766	49107766	chr17:48124554:A:G	0.261022	0.849974	3.16724e-14	4.46501e-10	8.84351e-09
NK	ENSG00000002933	TMEM176A	protein_coding	chr7	149800769	151800769	chr7:150783999:C:A	0.297646	-0.80635	2.31701e-16	4.21542e-12	1.14384e-10
NK	ENSG00000003056	M6PR	protein_coding	chr12	7949645	9949645	chr12:9004836:CAA:C	0.267803	-0.787809	1.29702e-14	9.1233e-11	2.0417e-09
NK	ENSG00000003393	ALS2	protein_coding	chr2	200780933	202780933	chr2:201787266:T:C	0.115405	-0.873131	1.34292e-06	0.00122675	0.00697482
NK	ENSG00000003400	CASP10	protein_coding	chr2	200183141	202183141	chr2:201179509:G:A	0.285471	0.762373	1.22034e-15	1.67532e-11	4.18014e-10
NK	ENSG00000004399	PLXND1	protein_coding	chr3	128606676	130606676	chr3:129609868:A:G	0.101522	-0.57635	6.30202e-06	0.00417712	0.0200078
NK	ENSG00000004468	CD38	protein_coding	chr4	14778328	16778328	chr4:15951056:C:T	0.0974489	0.487278	9.89044e-06	0.0119861	0.0479348
NK	ENSG00000004534	RBM6	protein_coding	chr3	48940150	50940150	chr3:50003880:C:T	0.229369	0.658163	1.85003e-12	7.77179e-09	1.26848e-07
NK	ENSG00000005020	SKAP2	protein_coding	chr7	25864590	27864590	chr7:26867504:T:C	0.372201	1.01044	4.60939e-21	4.84329e-16	2.44503e-14
NK	ENSG00000005175	RPAP3	protein_coding	chr12	46706030	48706030	chr12:47617014:A:G	0.106559	0.500088	3.60323e-06	0.00407948	0.0196267
NK	ENSG00000005421	PON1	protein_coding	chr7	94324532	96324532	chr7:94919803:T:A	0.11274	-0.47617	1.80909e-06	0.00172832	0.0094408
NK	ENSG00000005486	RHBDD2	protein_coding	chr7	74879034	76879034	chr7:76208743:G:A	0.0947027	-0.464398	1.33931e-05	0.00897275	0.0379535
NK	ENSG00000005844	ITGAL	protein_coding	chr16	29472742	31472742	chr16:30459788:T:C	0.109643	-0.488319	2.55604e-06	0.00173586	0.00946294
NK	ENSG00000006282	SPATA20	protein_coding	chr17	49547174	51547174	chr17:50548467:C:T	0.578118	-1.10348	1.2132e-37	2.90585e-31	1.16813e-28
NK	ENSG00000006432	MAP3K9	protein_coding	chr14	69809513	71809513	chr14:70739010:T:C	0.119814	0.553567	8.18937e-07	0.00115352	0.00661619
NK	ENSG00000006530	AGK	protein_coding	chr7	140551410	142551410	chr7:141629851:T:C	0.192502	0.613921	1.74445e-10	3.74604e-07	4.55306e-06
NK	ENSG00000006555	TTC22	protein_coding	chr1	53801323	55801323	chr1:54782401:A:G	0.155054	0.76821	1.46643e-08	3.19128e-05	0.000268925
NK	ENSG00000006607	FARP2	protein_coding	chr2	240356285	242356285	chr2:241457904:A:C	0.121498	0.558665	6.77684e-07	0.00111007	0.00640485
NK	ENSG00000006715	VPS41	protein_coding	chr7	37909191	39909191	chr7:38718726:A:G	0.273822	0.829836	5.83391e-15	8.37067e-11	1.88493e-09
NK	ENSG00000007129	CEACAM21	protein_coding	chr19	40576166	42576166	chr19:41586462:A:T	0.192786	-0.908648	1.68562e-10	5.81644e-07	6.85457e-06
NK	ENSG00000007545	CRAMP1	protein_coding	chr16	612360	2612360	chr16:1640055:C:T	0.21682	1.1754	8.88842e-12	7.05644e-08	9.68259e-07
NK	ENSG00000008256	CYTH3	protein_coding	chr7	5272624	7272624	chr7:6286073:A:G	0.170123	-1.38078	2.51715e-09	1.05662e-05	9.74372e-05
NK	ENSG00000008311	AASS	protein_coding	chr7	121144249	123144249	chr7:122078543:C:T	0.100952	-0.835565	6.71303e-06	0.00504654	0.0234881
NK	ENSG00000008513	ST3GAL1	protein_coding	chr8	132571887	134571887	chr8:133502622:C:T	0.220234	0.718662	5.8123e-12	3.53575e-08	5.17202e-07
NK	ENSG00000008517	IL32	protein_coding	chr16	2065640	4065640	chr16:3065271:T:C	0.124237	0.924663	4.97774e-07	0.00068703	0.00418692
NK	ENSG00000010030	ETV7	protein_coding	chr6	35387669	37387669	chr6:36417240:A:G	0.2496	0.732475	1.40024e-13	1.19595e-09	2.22978e-08
NK	ENSG00000010165	METTL13	protein_coding	chr1	170781660	172781660	chr1:171768808:A:G	0.10235	0.510432	5.74947e-06	0.00511883	0.0237431
NK	ENSG00000010219	DYRK4	protein_coding	chr12	3562208	5562208	chr12:4633692:TAAG:T	0.102897	0.82202	5.41114e-06	0.0086903	0.0370508
NK	ENSG00000010292	NCAPD2	protein_coding	chr12	5494102	7494102	chr12:6534761:T:G	0.156215	-0.706356	1.28154e-08	2.75457e-05	0.000235044
NK	ENSG00000010539	ZNF200	protein_coding	chr16	2235158	4235158	chr16:3306441:C:T	0.109139	0.519646	2.70367e-06	0.0033505	0.0166434
NK	ENSG00000010626	LRRC23	protein_coding	chr12	5904822	7904822	chr12:6909611:G:T	0.270905	0.807309	8.59936e-15	7.75641e-11	1.75389e-09
NK	ENSG00000011295	TTC19	protein_coding	chr17	14999824	16999824	chr17:16023909:C:A	0.149559	0.524661	2.7701e-08	5.18453e-05	0.000411646
NK	ENSG00000011485	PPP5C	protein_coding	chr19	45347087	47347087	chr19:46365128:A:G	0.504834	-1.17183	5.69913e-31	3.57239e-25	7.18038e-23
NK	ENSG00000011523	CEP68	protein_coding	chr2	64056416	66056416	chr2:65056040:G:A	0.100851	-0.480489	6.78821e-06	0.00714974	0.0315843
NK	ENSG00000011600	TYROBP	protein_coding	chr19	34908295	36908295	chr19:35914289:T:C	0.196425	-1.28354	1.08516e-10	3.40135e-07	4.20474e-06
NK	ENSG00000011638	LDAF1	protein_coding	chr16	20158674	22158674	chr16:21138317:G:A	0.135615	0.557841	1.37069e-07	0.000161744	0.00115009
NK	ENSG00000012232	EXTL3	protein_coding	chr8	27701501	29701501	chr8:28744460:G:C	0.277383	-0.871609	3.62567e-15	2.27e-11	5.56166e-10
NK	ENSG00000013364	MVP	protein_coding	chr16	28820462	30820462	chr16:29817580:TCTC:T	0.176045	-0.877367	1.2498e-09	2.33195e-06	2.4502e-05
NK	ENSG00000013374	NUB1	protein_coding	chr7	150341812	152341812	chr7:151361039:C:T	0.147767	0.596471	3.40614e-08	7.22799e-05	0.000555604
NK	ENSG00000013573	DDX11	protein_coding	chr12	30073860	32073860	chr12:31071518:G:A	0.609557	-1.06823	7.25491e-41	3.06634e-33	1.5128e-30
NK	ENSG00000013583	HEBP1	protein_coding	chr12	12000265	14000265	chr12:13033427:C:G	0.201127	-0.688313	6.1265e-11	3.5069e-07	4.31556e-06
NK	ENSG00000014123	UFL1	protein_coding	chr6	95521806	97521806	chr6:96401429:T:C	0.123134	0.935299	5.63634e-07	0.000528813	0.0033107
NK	ENSG00000014216	CAPN1	protein_coding	chr11	64181928	66181928	chr11:65214366:C:T	0.133117	0.576173	1.82127e-07	0.000183503	0.00128414
NK	ENSG00000015532	XYLT2	protein_coding	chr17	49346126	51346126	chr17:50361959:T:TC	0.352538	-0.991562	8.99815e-20	2.99992e-15	1.3236e-13
NK	ENSG00000016864	GLT8D1	protein_coding	chr3	51705791	53705791	chr3:52697467:C:T	0.12648	-0.48294	3.86396e-07	0.000293813	0.00196488
NK	ENSG00000018610	STEEP1	protein_coding	chrX	118565409	120565409	chrX:119496520:GA:G	0.145963	0.494525	4.19224e-08	4.98139e-05	0.000398725
NK	ENSG00000019169	MARCO	protein_coding	chr2	117942194	119942194	chr2:118960452:A:G	0.198496	-0.707196	8.4391e-11	3.64743e-07	4.45817e-06
NK	ENSG00000020922	MRE11	protein_coding	chr11	93493844	95493844	chr11:94520411:T:C	0.140212	-0.555716	8.10944e-08	9.96408e-05	0.00074585
NK	ENSG00000021762	OSBPL5	protein_coding	chr11	2165310	4165310	chr11:3130391:G:A	0.225223	-1.14824	3.11525e-12	2.19456e-08	3.31746e-07
NK	ENSG00000022556	NLRP2	protein_coding	chr19	53966374	55966374	chr19:54962821:C:G	0.22166	0.773903	4.86522e-12	2.28078e-08	3.43822e-07
NK	ENSG00000023191	RNH1	protein_coding	chr11	-492758	1507242	chr11:507447:C:T	0.159431	0.61928	8.81424e-09	2.361e-05	0.000204155
NK	ENSG00000023608	SNAPC1	protein_coding	chr14	60762420	62762420	chr14:61761627:T:A	0.128247	0.518184	3.16419e-07	0.00050398	0.003184
NK	ENSG00000025772	TOMM34	protein_coding	chr20	43960397	45960397	chr20:44960400:G:A	0.353331	-1.1007	7.99617e-20	4.40798e-15	1.86161e-13
NK	ENSG00000026103	FAS	protein_coding	chr10	87990798	89990798	chr10:88992261:A:C	0.224398	-0.680291	3.45469e-12	1.51145e-08	2.34023e-07
NK	ENSG00000026297	RNASET2	protein_coding	chr6	165956550	167956550	chr6:166998560:G:A	0.457027	-0.976161	3.97728e-27	2.99137e-21	3.41766e-19
NK	ENSG00000026950	BTN3A1	protein_coding	chr6	25402275	27402275	chr6:26436247:G:A	0.140996	0.716203	7.41359e-08	0.000140391	0.00100738
NK	ENSG00000027847	B4GALT7	protein_coding	chr5	176600132	178600132	chr5:177659452:G:A	0.199032	1.28326	7.90656e-11	3.57407e-07	4.38331e-06
NK	ENSG00000029993	HMGB3	protein_coding	chrX	149983335	151983335	chrX:150517576:G:A	0.0941614	-0.493158	1.42169e-05	0.0108599	0.0442793
NK	ENSG00000030110	BAK1	protein_coding	chr6	32580276	34580276	chr6:33572432:A:G	0.22261	-0.709283	4.3211e-12	3.9663e-08	5.70192e-07
NK	ENSG00000031691	CENPQ	protein_coding	chr6	48463370	50463370	chr6:49193702:T:A	0.148434	0.561446	3.15404e-08	4.08625e-05	0.00033372
NK	ENSG00000033050	ABCF2	protein_coding	chr7	150227205	152227205	chr7:151192947:C:A	0.11841	-0.500809	9.58802e-07	0.00160399	0.00883274
NK	ENSG00000033178	UBA6	protein_coding	chr4	66701155	68701155	chr4:67620749:A:G	0.225884	-0.688771	2.86749e-12	1.30273e-08	2.04625e-07
NK	ENSG00000033867	SLC4A7	protein_coding	chr3	26484384	28484384	chr3:27493797:T:G	0.112446	0.750727	1.86954e-06	0.0019909	0.0106082
NK	ENSG00000035115	SH3YL1	protein_coding	chr2	-735968	1264032	chr2:300606:C:G	0.092274	0.481797	1.75037e-05	0.0117152	0.0470073
NK	ENSG00000035403	VCL	protein_coding	chr10	72998116	74998116	chr10:74152974:G:A	0.161206	0.584226	7.16564e-09	4.8286e-06	4.81256e-05
NK	ENSG00000035687	ADSS2	protein_coding	chr1	243451909	245451909	chr1:244325767:T:C	0.261927	-1.02036	2.81287e-14	2.65117e-10	5.46021e-09
NK	ENSG00000036448	MYOM2	protein_coding	chr8	1045046	3045046	chr8:2134028:G:C	0.375254	0.985932	2.88211e-21	3.29229e-16	1.72628e-14
NK	ENSG00000037474	NSUN2	protein_coding	chr5	5633044	7633044	chr5:6615615:GC:G	0.223909	-0.787925	3.6728e-12	2.63688e-08	3.91521e-07
NK	ENSG00000038002	AGA	protein_coding	chr4	176442437	178442437	chr4:177439897:C:A	0.204341	-0.703766	4.13751e-11	1.7908e-07	2.30296e-06
NK	ENSG00000039560	RAI14	protein_coding	chr5	33656328	35656328	chr5:34534838:T:A	0.100956	0.714844	6.71036e-06	0.00623472	0.0280558
NK	ENSG00000041357	PSMA4	protein_coding	chr15	77540444	79540444	chr15:78565470:TGGGCGGGGCCAGAGGGAAATAG:T	0.196338	-0.653362	1.09666e-10	5.61127e-07	6.64163e-06
NK	ENSG00000041802	LSG1	protein_coding	chr3	193672191	195672191	chr3:194648851:C:A	0.147338	0.820811	3.57881e-08	9.13367e-05	0.000691319
NK	ENSG00000042445	RETSAT	protein_coding	chr2	84354528	86354528	chr2:85333536:C:G	0.0984723	0.464499	8.8326e-06	0.00704366	0.0311789
NK	ENSG00000042493	CAPG	protein_coding	chr2	84410366	86410366	chr2:85365357:A:T	0.161335	0.671129	7.0578e-09	1.38164e-05	0.00012549
NK	ENSG00000043591	ADRB1	protein_coding	chr10	113043866	115043866	chr10:114071774:A:G	0.317066	1.14101	1.54423e-17	3.06359e-13	9.92587e-12
NK	ENSG00000044115	CTNNA1	protein_coding	chr5	137753425	139753425	chr5:138731258:A:T	0.118076	-0.552457	9.9538e-07	0.000654235	0.00400392
NK	ENSG00000046647	GEMIN8	protein_coding	chrX	13029892	15029892	chrX:14036502:C:G	0.19116	-0.541157	2.05103e-10	4.18156e-07	5.05411e-06
NK	ENSG00000046651	OFD1	protein_coding	chrX	12734748	14734748	chrX:13718467:GTTATGCAACAAAGTA:G	0.177237	-0.614204	1.08503e-09	1.96206e-06	2.09811e-05
NK	ENSG00000047056	WDR37	protein_coding	chr10	56385	2056385	chr10:1020543:C:G	0.157016	0.873998	1.16755e-08	2.89685e-05	0.000246217
NK	ENSG00000047579	DTNBP1	protein_coding	chr6	14663028	16663028	chr6:15611596:T:C	0.512464	1.06803	1.28407e-31	9.20227e-26	1.92076e-23
NK	ENSG00000047644	WWC3	protein_coding	chrX	9015254	11015254	chrX:10111156:G:A	0.218829	-0.760316	6.92365e-12	1.90351e-08	2.90582e-07
NK	ENSG00000048162	NOP16	protein_coding	chr5	175388598	177388598	chr5:176377010:C:T	0.114996	0.805628	1.40573e-06	0.0013969	0.00782741
NK	ENSG00000048342	CC2D2A	protein_coding	chr4	14469882	16469882	chr4:15480352:A:G	0.112773	-0.514655	1.80245e-06	0.00253223	0.0130073
NK	ENSG00000048544	MRPS10	protein_coding	chr6	41217861	43217861	chr6:42196101:A:T	0.362121	0.910463	2.1381e-20	4.58921e-16	2.32759e-14
NK	ENSG00000048740	CELF2	protein_coding	chr10	10017872	12017872	chr10:11189509:G:C	0.104416	0.62113	4.5719e-06	0.00644697	0.028903
NK	ENSG00000049239	H6PD	protein_coding	chr1	8234774	10234774	chr1:9240618:T:C	0.215051	-0.633641	1.10681e-11	4.32774e-08	6.1402e-07
NK	ENSG00000049249	TNFRSF9	protein_coding	chr1	6940839	8940839	chr1:7944903:A:C	0.149871	0.563045	2.67203e-08	6.28522e-05	0.000491135
NK	ENSG00000049449	RCN1	protein_coding	chr11	31091074	33091074	chr11:32127852:C:T	0.302506	-0.736389	1.18456e-16	1.14921e-12	3.38949e-11
NK	ENSG00000049541	RFC2	protein_coding	chr7	73254399	75254399	chr7:73415415:T:C	0.0967483	0.966172	1.06863e-05	0.0051816	0.0239524
NK	ENSG00000050130	JKAMP	protein_coding	chr14	58484517	60484517	chr14:59343762:A:G	0.100459	0.65505	7.08986e-06	0.00724279	0.0319301
NK	ENSG00000050393	MCUR1	protein_coding	chr6	12814557	14814557	chr6:13810022:G:A	0.138516	-0.503315	9.84403e-08	0.000129723	0.00093866
NK	ENSG00000051009	FHIP1B	protein_coding	chr11	5234636	7234636	chr11:6217730:C:A	0.280022	1.12431	2.54467e-15	3.28759e-11	7.77405e-10
NK	ENSG00000051523	CYBA	protein_coding	chr16	87651053	89651053	chr16:88669512:A:C	0.113704	-0.658753	1.62427e-06	0.00392622	0.018982
NK	ENSG00000051620	HEBP2	protein_coding	chr6	137404223	139404223	chr6:138408527:T:C	0.118827	-1.12887	9.15001e-07	0.0013377	0.0075385
NK	ENSG00000053524	MCF2L2	protein_coding	chr3	182428619	184428619	chr3:183428645:C:G	0.175287	-0.614424	1.36733e-09	3.54995e-06	3.62811e-05
NK	ENSG00000053702	NRIP2	protein_coding	chr12	1835035	3835035	chr12:2575966:C:A	0.103827	-0.575673	4.8806e-06	0.00768527	0.0335402
NK	ENSG00000054219	LY75	protein_coding	chr2	158904756	160904756	chr2:159964608:A:C	0.111769	0.472562	2.01628e-06	0.00216475	0.0114057
NK	ENSG00000054282	SDCCAG8	protein_coding	chr1	242256041	244256041	chr1:243241792:TA:T	0.101696	0.493141	6.18155e-06	0.00709716	0.0313901
NK	ENSG00000054793	ATP9A	protein_coding	chr20	50768390	52768390	chr20:51771690:A:G	0.488363	-0.976135	1.31821e-29	2.35066e-24	4.18256e-22
NK	ENSG00000055163	CYFIP2	protein_coding	chr5	156266123	158266123	chr5:157293193:T:C	0.109072	0.505035	2.72407e-06	0.0031914	0.0159259
NK	ENSG00000055950	MRPL43	protein_coding	chr10	99987497	101987497	chr10:100934514:A:C	0.0934897	-0.676298	1.53095e-05	0.0112569	0.0456067
NK	ENSG00000057252	SOAT1	protein_coding	chr1	178293797	180293797	chr1:179323944:C:A	0.245918	-0.856894	2.25068e-13	2.47123e-09	4.43344e-08
NK	ENSG00000057608	GDI2	protein_coding	chr10	4813434	6813434	chr10:5713869:C:T	0.230218	-0.815098	1.6621e-12	1.72377e-08	2.65383e-07
NK	ENSG00000058453	CROCC	protein_coding	chr1	15921931	17921931	chr1:16482199:C:A	0.129946	-0.91918	2.61017e-07	0.000372695	0.00242225
NK	ENSG00000059122	FLYWCH1	protein_coding	chr16	1911931	3911931	chr16:2936322:T:C	0.243959	0.741063	2.89451e-13	2.2127e-09	3.99605e-08
NK	ENSG00000060982	BCAT1	protein_coding	chr12	23949101	25949101	chr12:24994533:A:T	0.0989913	-0.698094	8.33995e-06	0.0124112	0.0494163
NK	ENSG00000061337	LZTS1	protein_coding	chr8	19303963	21303963	chr8:20260482:T:C	0.171694	-0.773202	2.09154e-09	1.05985e-05	9.75997e-05
NK	ENSG00000063854	HAGH	protein_coding	chr16	826825	2826825	chr16:1845030:C:G	0.314914	0.996702	2.09231e-17	5.71979e-13	1.75868e-11
NK	ENSG00000064012	CASP8	protein_coding	chr2	200260536	202260536	chr2:200727004:A:G	0.138929	0.660853	9.39114e-08	0.000176315	0.00123703
NK	ENSG00000064115	TM7SF3	protein_coding	chr12	26014384	28014384	chr12:27000600:C:T	0.105925	0.84087	3.86628e-06	0.00518696	0.0239669
NK	ENSG00000064201	TSPAN32	protein_coding	chr11	1302013	3302013	chr11:2300420:A:G	0.462208	0.938291	1.58324e-27	2.3738e-22	3.2206e-20
NK	ENSG00000064547	LPAR2	protein_coding	chr19	18628220	20628220	chr19:19640015:AG:A	0.160178	0.597477	8.0787e-09	1.70396e-05	0.000152343
NK	ENSG00000064666	CNN2	protein_coding	chr19	26608	2026608	chr19:1026478:G:T	0.313313	-0.777038	2.62141e-17	4.82699e-13	1.5055e-11
NK	ENSG00000064687	ABCA7	protein_coding	chr19	40107	2040107	chr19:1038291:AG:A	0.16604	-0.987621	4.06875e-09	1.39516e-05	0.000126612
NK	ENSG00000064886	CHI3L2	protein_coding	chr1	110227713	112227713	chr1:111223049:C:A	0.430907	1.60373	3.63716e-25	9.98622e-20	9.10829e-18
NK	ENSG00000065154	OAT	protein_coding	chr10	123418923	125418923	chr10:124418937:A:C	0.300926	1.07665	1.4741e-16	2.76441e-12	7.75308e-11
NK	ENSG00000065268	WDR18	protein_coding	chr19	-15655	1984345	chr19:978113:T:C	0.145615	-0.533312	4.36354e-08	0.000134385	0.000968655
NK	ENSG00000065413	ANKRD44	protein_coding	chr2	196310780	198310780	chr2:196973492:C:T	0.122921	0.547372	5.7735e-07	0.00043987	0.00282501
NK	ENSG00000065457	ADAT1	protein_coding	chr16	74623281	76623281	chr16:75548705:T:C	0.17653	0.679531	1.18003e-09	3.44656e-06	3.5391e-05
NK	ENSG00000065675	PRKCQ	protein_coding	chr10	5580276	7580276	chr10:6583416:T:C	0.12896	-0.567704	2.91876e-07	0.000856752	0.00507035
NK	ENSG00000065717	TLE2	protein_coding	chr19	2029280	4029280	chr19:3021968:T:C	0.167281	0.635228	3.51718e-09	1.23375e-05	0.000113099
NK	ENSG00000066084	DIP2B	protein_coding	chr12	49504985	51504985	chr12:50652346:TAC:T	0.383045	0.941283	8.60803e-22	3.26395e-17	1.97912e-15
NK	ENSG00000067057	PFKP	protein_coding	chr10	2067548	4067548	chr10:3097348:A:G	0.131791	0.568931	2.11738e-07	0.000550079	0.00343327
NK	ENSG00000067064	IDI1	protein_coding	chr10	49119	2049119	chr10:1020543:C:G	0.340551	1.28715	5.27646e-19	2.27477e-14	8.60591e-13
NK	ENSG00000067141	NEO1	protein_coding	chr15	72052463	74052463	chr15:73078126:G:A	0.166556	0.745634	3.82961e-09	5.87868e-06	5.70717e-05
NK	ENSG00000067167	TRAM1	protein_coding	chr8	69608416	71608416	chr8:70926929:T:G	0.138312	0.537047	1.00767e-07	0.000148561	0.00106083
NK	ENSG00000067445	TRO	protein_coding	chrX	53920824	55920824	chrX:54909202:A:G	0.201154	0.561066	6.10616e-11	3.58138e-08	5.2037e-07
NK	ENSG00000067606	PRKCZ	protein_coding	chr1	1050411	3050411	chr1:2208822:G:A	0.107042	-0.671939	3.41482e-06	0.00341215	0.016897
NK	ENSG00000067836	ROGDI	protein_coding	chr16	3802633	5802633	chr16:4803815:G:A	0.150203	0.623218	2.57157e-08	7.69235e-05	0.000588382
NK	ENSG00000067840	PDZD4	protein_coding	chrX	152830544	154830544	chrX:153822764:C:T	0.266471	-0.711143	1.54669e-14	1.00159e-10	2.22312e-09
NK	ENSG00000067992	PDK3	protein_coding	chrX	23465286	25465286	chrX:24557683:C:G	0.411506	0.912499	9.13868e-24	1.37458e-18	1.05066e-16
NK	ENSG00000068097	HEATR6	protein_coding	chr17	59078921	61078921	chr17:60079066:G:A	0.105483	0.933184	4.06095e-06	0.0013268	0.00748485
NK	ENSG00000069020	MAST4	protein_coding	chr5	65596393	67596393	chr5:67204294:C:T	0.222016	-0.860475	4.65355e-12	2.04414e-08	3.11174e-07
NK	ENSG00000069424	KCNAB2	protein_coding	chr1	5045888	7045888	chr1:5892666:C:T	0.121415	0.699761	6.84026e-07	0.00113611	0.00653825
NK	ENSG00000069493	CLEC2D	protein_coding	chr12	8669713	10669713	chr12:9681287:T:C	0.119607	-0.743179	8.38239e-07	0.00130116	0.0073555
NK	ENSG00000069849	ATP1B3	protein_coding	chr3	140876643	142876643	chr3:141868317:C:T	0.125856	0.646355	4.14644e-07	0.000455194	0.00291309
NK	ENSG00000069869	NEDD4	protein_coding	chr15	54993612	56993612	chr15:55982581:G:A	0.130954	0.957568	2.32821e-07	0.000310138	0.00206135
NK	ENSG00000069966	GNB5	protein_coding	chr15	51191392	53191392	chr15:52205796:G:T	0.12388	1.08461	5.18213e-07	0.000593388	0.00366982
NK	ENSG00000069998	HDHD5	protein_coding	chr22	16159277	18159277	chr22:17159509:G:GGGC	0.230646	0.743144	1.57479e-12	6.80198e-09	1.12714e-07
NK	ENSG00000070081	NUCB2	protein_coding	chr11	16276739	18276739	chr11:17284103:T:C	0.285501	-0.858626	1.21542e-15	1.41138e-11	3.54603e-10
NK	ENSG00000070423	RNF126	protein_coding	chr19	-336786	1663214	chr19:650931:A:G	0.166165	0.851729	4.0095e-09	1.27633e-05	0.000116706
NK	ENSG00000070540	WIPI1	protein_coding	chr17	67457496	69457496	chr17:68447468:A:C	0.191988	-1.11053	1.85607e-10	5.83108e-07	6.86437e-06
NK	ENSG00000070610	GBA2	protein_coding	chr9	34749228	36749228	chr9:35845471:G:T	0.0932436	0.876927	1.57305e-05	0.0124298	0.0494722
NK	ENSG00000070718	AP3M2	protein_coding	chr8	41153063	43153063	chr8:42141260:T:A	0.217569	-0.652018	8.09884e-12	4.24089e-08	6.03275e-07
NK	ENSG00000070756	PABPC1	protein_coding	chr8	99722088	101722088	chr8:100809987:G:A	0.179726	0.822974	8.07008e-10	2.06676e-06	2.2014e-05
NK	ENSG00000070831	CDC42	protein_coding	chr1	21052709	23052709	chr1:22032640:ACAGT:A	0.208267	-0.656033	2.55647e-11	1.42914e-07	1.86438e-06
NK	ENSG00000071127	WDR1	protein_coding	chr4	9116799	11116799	chr4:10054231:T:C	0.10288	-0.832176	5.42119e-06	0.00417271	0.0199955
NK	ENSG00000071894	CPSF1	protein_coding	chr8	143409335	145409335	chr8:144354636:G:A	0.0990903	0.481764	8.24915e-06	0.00583605	0.0265146
NK	ENSG00000071967	CYBRD1	protein_coding	chr2	170522474	172522474	chr2:171507168:A:C	0.227385	0.683901	2.37465e-12	1.13754e-08	1.7998e-07
NK	ENSG00000072135	PTPN18	protein_coding	chr2	129356056	131356056	chr2:130363245:A:G	0.299018	1.01619	1.91827e-16	7.26917e-13	2.21624e-11
NK	ENSG00000072210	ALDH3A2	protein_coding	chr17	18648751	20648751	chr17:19604644:C:T	0.187241	0.668374	3.28649e-10	6.81029e-07	7.93108e-06
NK	ENSG00000072682	P4HA2	protein_coding	chr5	131227853	133227853	chr5:132079679:C:T	0.102505	-0.604054	5.65178e-06	0.00274546	0.0139377
NK	ENSG00000072694	FCGR2B	protein_coding	chr1	160663143	162663143	chr1:161630497:AT:A	0.135265	-0.571483	1.42633e-07	0.000263324	0.00178073
NK	ENSG00000072756	TRNT1	protein_coding	chr3	2126940	4126940	chr3:3167971:A:T	0.120182	-0.651521	7.85728e-07	0.00183166	0.0099033
NK	ENSG00000072786	STK10	protein_coding	chr5	171188224	173188224	chr5:172116639:G:A	0.121113	-0.636814	7.07638e-07	0.00121089	0.00690635
NK	ENSG00000072958	AP1M1	protein_coding	chr19	15197911	17197911	chr19:16228258:G:A	0.133794	0.584422	1.68631e-07	0.00030865	0.00205272
NK	ENSG00000073050	XRCC1	protein_coding	chr19	42575527	44575527	chr19:43572002:T:C	0.248203	0.672069	1.67682e-13	1.40911e-09	2.58786e-08
NK	ENSG00000073578	SDHA	protein_coding	chr5	-781680	1218320	chr5:172649:G:T	0.146071	1.01326	4.14052e-08	6.34544e-05	0.000495128
NK	ENSG00000073584	SMARCE1	protein_coding	chr17	39647818	41647818	chr17:40639691:T:C	0.316649	0.809949	1.63805e-17	2.31347e-13	7.67889e-12
NK	ENSG00000073605	GSDMB	protein_coding	chr17	38918635	40918635	chr17:39820216:C:T	0.187507	-0.588869	3.1833e-10	6.85899e-07	7.97923e-06
NK	ENSG00000073614	KDM5A	protein_coding	chr12	-610680	1389320	chr12:291300:A:C	0.0997926	-0.542727	7.63239e-06	0.00743637	0.0326377
NK	ENSG00000073792	IGF2BP2	protein_coding	chr3	184825042	186825042	chr3:185761945:G:T	0.11599	0.614504	1.25763e-06	0.00159399	0.00878217
NK	ENSG00000073849	ST6GAL1	protein_coding	chr3	185930526	187930526	chr3:186939916:A:G	0.18392	-0.67333	4.89243e-10	1.61318e-06	1.74917e-05
NK	ENSG00000074800	ENO1	protein_coding	chr1	7878686	9878686	chr1:8857610:C:T	0.262022	0.726141	2.77781e-14	2.85763e-10	5.85211e-09
NK	ENSG00000074966	TXK	protein_coding	chr4	47134250	49134250	chr4:48170781:C:T	0.129613	0.954731	2.71055e-07	0.000324103	0.00214236
NK	ENSG00000075142	SRI	protein_coding	chr7	87220038	89220038	chr7:88206154:G:A	0.215372	0.667723	1.06361e-11	3.65175e-08	5.29885e-07
NK	ENSG00000075151	EIF4G3	protein_coding	chr1	20176897	22176897	chr1:21131658:G:A	0.173656	0.574347	1.65867e-09	6.29748e-06	6.04348e-05
NK	ENSG00000075234	TTC38	protein_coding	chr22	45268008	47268008	chr22:46283722:C:T	0.283994	-1.30827	1.4902e-15	1.73026e-11	4.29747e-10
NK	ENSG00000075239	ACAT1	protein_coding	chr11	107121567	109121567	chr11:108145773:G:A	0.121303	0.668175	6.92686e-07	0.000663946	0.00405535
NK	ENSG00000075240	GRAMD4	protein_coding	chr22	45620386	47620386	chr22:46610027:A:G	0.210018	0.883137	2.06093e-11	1.10131e-07	1.45951e-06
NK	ENSG00000075292	ZNF638	protein_coding	chr2	70331782	72331782	chr2:71402911:A:C	0.10008	-0.450506	7.39354e-06	0.00939077	0.0393007
NK	ENSG00000075399	VPS9D1	protein_coding	chr16	88720898	90720898	chr16:89720932:C:T	0.101638	0.613142	6.22188e-06	0.00730098	0.0321084
NK	ENSG00000075420	FNDC3B	protein_coding	chr3	171039578	173039578	chr3:172397850:A:T	0.103767	0.491449	4.91334e-06	0.00617814	0.0278358
NK	ENSG00000075651	PLD1	protein_coding	chr3	170810483	172810483	chr3:171796285:A:C	0.114669	0.72868	1.45822e-06	0.00211426	0.0111777
NK	ENSG00000075826	SEC31B	protein_coding	chr10	99519861	101519861	chr10:100448634:C:CA	0.134252	-0.593146	1.60076e-07	0.000238265	0.00163026
NK	ENSG00000075884	ARHGAP15	protein_coding	chr2	142129419	144129419	chr2:143118156:T:C	0.170852	-0.922401	2.30996e-09	4.75875e-06	4.75167e-05
NK	ENSG00000075886	TUBA3D	protein_coding	chr2	130476119	132476119	chr2:131472010:T:C	0.122514	0.90469	6.04418e-07	0.000342437	0.00224849
NK	ENSG00000076003	MCM6	protein_coding	chr2	134876443	136876443	chr2:135845796:C:G	0.101446	-0.487638	6.35554e-06	0.00362193	0.017748
NK	ENSG00000076067	RBMS2	protein_coding	chr12	55521820	57521820	chr12:56521763:G:A	0.380462	-0.890666	1.28705e-21	7.08601e-17	4.13496e-15
NK	ENSG00000076248	UNG	protein_coding	chr12	108097597	110097597	chr12:109115044:A:G	0.278161	-0.82803	3.26673e-15	6.90658e-11	1.57155e-09
NK	ENSG00000076554	TPD52	protein_coding	chr8	79171564	81171564	chr8:80138778:C:T	0.406959	1.02048	1.91619e-23	2.0487e-18	1.52303e-16
NK	ENSG00000076641	PAG1	protein_coding	chr8	80112068	82112068	chr8:81108185:CA:C	0.116415	0.778567	1.19927e-06	0.0011735	0.0067178
NK	ENSG00000076685	NT5C2	protein_coding	chr10	102193272	104193272	chr10:103150133:A:G	0.104515	0.571624	4.5219e-06	0.00360546	0.0176957
NK	ENSG00000076924	XAB2	protein_coding	chr19	6629545	8629545	chr19:7611031:C:G	0.61163	1.29307	4.3567e-41	3.26171e-34	1.7701e-31
NK	ENSG00000077549	CAPZB	protein_coding	chr1	18485539	20485539	chr1:19342741:A:G	0.30289	-0.837202	1.12321e-16	3.54104e-12	9.70551e-11
NK	ENSG00000077782	FGFR1	protein_coding	chr8	37468635	39468635	chr8:38471384:G:A	0.304001	0.785022	9.62845e-17	8.56637e-13	2.58272e-11
NK	ENSG00000077984	CST7	protein_coding	chr20	23949269	25949269	chr20:24995974:A:G	0.118859	0.599945	9.11695e-07	0.00073744	0.00446654
NK	ENSG00000078589	P2RY10	protein_coding	chrX	77945391	79945391	chrX:79360874:T:G	0.0884646	-0.393899	2.6615e-05	0.0068962	0.0306261
NK	ENSG00000078596	ITM2A	protein_coding	chrX	78367334	80367334	chrX:79374923:C:T	0.47618	-0.796646	1.26309e-28	2.81323e-22	3.76967e-20
NK	ENSG00000078699	CBFA2T2	protein_coding	chr20	32490096	34490096	chr20:33587467:C:T	0.10953	0.490072	2.58854e-06	0.00224981	0.0117852
NK	ENSG00000078747	ITCH	protein_coding	chr20	33363273	35363273	chr20:34336065:G:A	0.491792	-1.02919	6.91238e-30	1.32004e-23	2.04678e-21
NK	ENSG00000079134	THOC1	protein_coding	chr18	-731953	1268047	chr18:313618:C:T	0.111764	-0.480021	2.01758e-06	0.00247468	0.01276
NK	ENSG00000079257	LXN	protein_coding	chr3	157672648	159672648	chr3:158729340:G:A	0.0927795	0.444068	1.65557e-05	0.0100771	0.0415875
NK	ENSG00000079277	MKNK1	protein_coding	chr1	45604268	47604268	chr1:46581769:A:G	0.444058	1.08716	3.84325e-26	7.94134e-21	8.36834e-19
NK	ENSG00000079332	SAR1A	protein_coding	chr10	69170514	71170514	chr10:70171890:C:A	0.667017	1.19921	1.73377e-47	9.21922e-41	1.66773e-37
NK	ENSG00000079335	CDC14A	protein_coding	chr1	99352506	101352506	chr1:100373801:CT:C	0.438044	-0.96419	1.08097e-25	1.788e-20	1.76424e-18
NK	ENSG00000079691	CARMIL1	protein_coding	chr6	24279374	26279374	chr6:25405803:T:C	0.174798	0.661569	1.44888e-09	5.95233e-06	5.7632e-05
NK	ENSG00000079805	DNM2	protein_coding	chr19	9718079	11718079	chr19:10840708:G:A	0.110354	-0.613221	2.36128e-06	0.00261925	0.0133657
NK	ENSG00000080371	RAB21	protein_coding	chr12	70754863	72754863	chr12:71741049:C:T	0.184597	-0.848447	4.51224e-10	1.09155e-06	1.22265e-05
NK	ENSG00000080573	COL5A3	protein_coding	chr19	9010504	11010504	chr19:10007699:G:A	0.307355	0.977499	6.03774e-17	7.18069e-13	2.19543e-11
NK	ENSG00000081019	RSBN1	protein_coding	chr1	112812476	114812476	chr1:113920040:G:A	0.0944639	-0.456202	1.37504e-05	0.010798	0.0440931
NK	ENSG00000081791	DELE1	protein_coding	chr5	140923871	142923871	chr5:141930259:G:A	0.131597	-0.571227	2.16457e-07	0.000353622	0.00231493
NK	ENSG00000081985	IL12RB2	protein_coding	chr1	66307873	68307873	chr1:67322008:A:T	0.401258	1.13415	4.81069e-23	3.66827e-18	2.61939e-16
NK	ENSG00000082153	BZW1	protein_coding	chr2	199811910	201811910	chr2:200832481:C:T	0.136033	0.683604	1.30688e-07	0.000203297	0.00141241
NK	ENSG00000082805	ERC1	protein_coding	chr12	-8777	1991223	chr12:1071548:GT:G	0.215469	-0.730209	1.05091e-11	5.4361e-08	7.59362e-07
NK	ENSG00000082898	XPO1	protein_coding	chr2	60538356	62538356	chr2:61573232:T:C	0.326968	0.846584	3.77145e-18	2.2184e-13	7.43152e-12
NK	ENSG00000083097	DOP1A	protein_coding	chr6	82067671	84067671	chr6:83199019:A:G	0.100215	-0.532942	7.2839e-06	0.00410752	0.0197179
NK	ENSG00000083444	PLOD1	protein_coding	chr1	10934717	12934717	chr1:11939885:G:A	0.632024	-1.32337	2.48274e-43	2.09096e-36	1.76705e-33
NK	ENSG00000083454	P2RX5	protein_coding	chr17	2696155	4696155	chr17:3696368:C:G	0.133255	-0.554311	1.79299e-07	0.000471312	0.00301091
NK	ENSG00000083457	ITGAE	protein_coding	chr17	2801188	4801188	chr17:3722288:C:T	0.145921	0.542238	4.21262e-08	0.000100684	0.000751586
NK	ENSG00000083812	ZNF324	protein_coding	chr19	57467080	59467080	chr19:58499226:A:G	0.0975556	0.897228	9.77451e-06	0.0056632	0.0258158
NK	ENSG00000083845	RPS5	protein_coding	chr19	57387269	59387269	chr19:58387069:T:C	0.220379	-0.743545	5.70837e-12	2.48418e-08	3.70878e-07
NK	ENSG00000084093	REST	protein_coding	chr4	55907900	57907900	chr4:56959427:C:T	0.130739	-0.530068	2.38583e-07	0.000491846	0.00312005
NK	ENSG00000084207	GSTP1	protein_coding	chr11	66583812	68583812	chr11:67592132:T:G	0.105547	0.485784	4.03229e-06	0.00293236	0.0147759
NK	ENSG00000084652	TXLNA	protein_coding	chr1	31179675	33179675	chr1:32166036:C:A	0.103255	-0.894848	5.2008e-06	0.0024216	0.0125166
NK	ENSG00000085063	CD59	protein_coding	chr11	32736423	34736423	chr11:33737092:G:A	0.0995511	-0.463517	7.83907e-06	0.00743995	0.0326402
NK	ENSG00000085265	FCN1	protein_coding	chr9	133917912	135917912	chr9:134906599:T:G	0.206068	0.68847	3.34856e-11	1.63968e-07	2.12119e-06
NK	ENSG00000085377	PREP	protein_coding	chr6	104403082	106403082	chr6:105402971:C:A	0.156158	1.0762	1.29007e-08	2.63262e-05	0.000225881
NK	ENSG00000085491	SLC25A24	protein_coding	chr1	107200343	109200343	chr1:108202312:G:A	0.277337	0.744635	3.64807e-15	5.01077e-11	1.16209e-09
NK	ENSG00000085871	MGST2	protein_coding	chr4	138665819	140665819	chr4:139666260:A:C	0.19004	-0.741676	2.34744e-10	7.05153e-07	8.1508e-06
NK	ENSG00000085982	USP40	protein_coding	chr2	232566782	234566782	chr2:233453156:G:T	0.120563	-0.689418	7.52826e-07	0.00129665	0.00734255
NK	ENSG00000086061	DNAJA1	protein_coding	chr9	32025273	34025273	chr9:32982689:C:T	0.249316	0.770528	1.45242e-13	1.52111e-09	2.78883e-08
NK	ENSG00000086062	B4GALT1	protein_coding	chr9	32167336	34167336	chr9:33120213:A:G	0.266344	1.21527	1.5728e-14	1.21941e-10	2.68464e-09
NK	ENSG00000086289	EPDR1	protein_coding	chr7	36920640	38920640	chr7:37923216:A:G	0.167567	-0.626556	3.40077e-09	1.07546e-05	9.89224e-05
NK	ENSG00000086506	HBQ1	protein_coding	chr16	-819541	1180459	chr16:128736:C:G	0.217173	1.21726	8.50663e-12	4.29799e-08	6.10597e-07
NK	ENSG00000087460	GNAS	protein_coding	chr20	57891421	59891421	chr20:58886860:G:A	0.135438	-0.551547	1.39859e-07	0.000234713	0.00160931
NK	ENSG00000087589	CASS4	protein_coding	chr20	55412260	57412260	chr20:56429075:G:A	0.142437	0.75709	6.28522e-08	0.000137577	0.000988898
NK	ENSG00000088298	EDEM2	protein_coding	chr20	34147336	36147336	chr20:35131380:G:A	0.0958246	-0.494774	1.18337e-05	0.00362671	0.0177554
NK	ENSG00000088882	CPXM1	protein_coding	chr20	1800627	3800627	chr20:2792431:T:C	0.114849	-0.832404	1.42912e-06	0.00260311	0.0133074
NK	ENSG00000089006	SNX5	protein_coding	chr20	16968794	18968794	chr20:17899582:A:G	0.116567	0.48763	1.17891e-06	0.00195149	0.010434
NK	ENSG00000089063	TMEM230	protein_coding	chr20	4113076	6113076	chr20:5096017:A:G	0.316193	0.862625	1.74696e-17	3.30454e-13	1.06115e-11
NK	ENSG00000089169	RPH3A	protein_coding	chr12	111791748	113791748	chr12:112881300:A:C	0.118857	0.512265	9.11889e-07	0.000901062	0.00529792
NK	ENSG00000089177	KIF16B	protein_coding	chr20	15573448	17573448	chr20:16572462:TC:T	0.212476	0.648747	1.52196e-11	8.53799e-08	1.15261e-06
NK	ENSG00000089234	BRAP	protein_coding	chr12	110685956	112685956	chr12:111194142:T:G	0.083475	0.574572	4.60179e-05	0.0119736	0.047918
NK	ENSG00000089327	FXYD5	protein_coding	chr19	34154735	36154735	chr19:35166448:A:C	0.436274	-1.17096	1.46267e-25	1.943e-20	1.88294e-18
NK	ENSG00000089351	GRAMD1A	protein_coding	chr19	34000323	36000323	chr19:34992554:C:T	0.149406	0.5827	2.81947e-08	5.62788e-05	0.00044328
NK	ENSG00000089639	GMIP	protein_coding	chr19	18643657	20643657	chr19:19642483:G:A	0.264197	0.75617	2.08728e-14	1.80356e-10	3.7937e-09
NK	ENSG00000089693	MLF2	protein_coding	chr12	5753141	7753141	chr12:6731043:G:A	0.128697	0.557504	3.00702e-07	0.00048584	0.00308556
NK	ENSG00000089876	DHX32	protein_coding	chr10	124881292	126881292	chr10:125963459:C:T	0.127504	-0.573867	3.44161e-07	0.00061352	0.00378354
NK	ENSG00000090382	LYZ	protein_coding	chr12	68348381	70348381	chr12:69340861:A:C	0.339219	-0.863338	6.40988e-19	2.12351e-14	8.14424e-13
NK	ENSG00000090432	MUL1	protein_coding	chr1	19508151	21508151	chr1:20522548:G:GC	0.112923	0.633729	1.77254e-06	0.00264158	0.0134544
NK	ENSG00000090487	SPG21	protein_coding	chr15	63989914	65989914	chr15:64955267:A:G	0.128162	-0.501848	3.19467e-07	0.000256059	0.00173701
NK	ENSG00000090863	GLG1	protein_coding	chr16	73607114	75607114	chr16:74593730:T:C	0.128082	-0.563004	3.22395e-07	0.0005839	0.00361939
NK	ENSG00000090905	TNRC6A	protein_coding	chr16	23729651	25729651	chr16:24716906:A:G	0.204575	0.722622	4.02053e-11	1.50356e-07	1.95676e-06
NK	ENSG00000090924	PLEKHG2	protein_coding	chr19	38412669	40412669	chr19:39425118:C:G	0.161822	0.583934	6.66739e-09	1.27296e-05	0.000116496
NK	ENSG00000091073	DTX2	protein_coding	chr7	75461709	77461709	chr7:76497754:G:T	0.112645	0.501602	1.82839e-06	0.00217938	0.0114772
NK	ENSG00000091157	WDR7	protein_coding	chr18	55651359	57651359	chr18:56730563:G:A	0.0956252	0.631492	1.2097e-05	0.0111842	0.0454309
NK	ENSG00000091490	SEL1L3	protein_coding	chr4	24862988	26862988	chr4:25909554:C:T	0.123201	-0.534775	5.5939e-07	0.00083254	0.00494768
NK	ENSG00000091844	RGS17	protein_coding	chr6	152131282	154131282	chr6:153136329:T:C	0.232794	-0.706882	1.20048e-12	6.52271e-09	1.08583e-07
NK	ENSG00000092020	PPP2R3C	protein_coding	chr14	34121990	36121990	chr14:35091333:T:A	0.266611	-0.737798	1.5183e-14	2.56261e-10	5.28785e-09
NK	ENSG00000092068	SLC7A8	protein_coding	chr14	22183660	24183660	chr14:23163297:A:G	0.106577	0.690223	3.59577e-06	0.00511731	0.0237431
NK	ENSG00000092094	OSGEP	protein_coding	chr14	19454812	21454812	chr14:20451508:C:T	0.0993021	0.450718	8.05804e-06	0.0116543	0.0467983
NK	ENSG00000092108	SCFD1	protein_coding	chr14	29622319	31622319	chr14:30729903:C:G	0.10158	-0.522677	6.26184e-06	0.0051285	0.0237676
NK	ENSG00000092820	EZR	protein_coding	chr6	157819368	159819368	chr6:158818671:G:C	0.145064	0.553275	4.64912e-08	9.40961e-05	0.000708254
NK	ENSG00000093072	ADA2	protein_coding	chr22	16219435	18219435	chr22:17218740:T:A	0.354801	0.859235	6.42087e-20	2.3099e-15	1.02332e-13
NK	ENSG00000095319	NUP188	protein_coding	chr9	127947699	129947699	chr9:129167253:C:G	0.101282	1.13411	6.47175e-06	0.00549221	0.0251207
NK	ENSG00000095321	CRAT	protein_coding	chr9	128110793	130110793	chr9:129100800:T:C	0.0958127	0.482976	1.18493e-05	0.0100475	0.0414969
NK	ENSG00000096433	ITPR3	protein_coding	chr6	32621322	34621322	chr6:33607173:A:C	0.404383	-1.08398	2.90796e-23	2.33633e-17	1.43266e-15
NK	ENSG00000096996	IL12RB1	protein_coding	chr19	17086934	19086934	chr19:18090277:CGA:C	0.167739	-0.7171	3.33272e-09	9.73241e-06	9.04399e-05
NK	ENSG00000097046	CDC7	protein_coding	chr1	90500851	92500851	chr1:91513406:T:TAA	0.359777	-0.862835	3.04473e-20	1.66482e-15	7.56052e-14
NK	ENSG00000099139	PCSK5	protein_coding	chr9	74890673	76890673	chr9:76105907:A:G	0.280482	0.778793	2.39226e-15	2.59974e-11	6.29846e-10
NK	ENSG00000099219	ERMP1	protein_coding	chr9	4833117	6833117	chr9:5841973:T:C	0.297111	-1.18805	2.49412e-16	6.51033e-12	1.71927e-10
NK	ENSG00000099251	HSD17B7P2	transcribed_unprocessed_pseudogene	chr10	37356455	39356455	chr10:37794075:G:A	0.152207	0.652901	2.03977e-08	1.29538e-05	0.000118051
NK	ENSG00000099282	TSPAN15	protein_coding	chr10	68451465	70451465	chr10:69466347:G:A	0.271149	0.856669	8.32495e-15	1.35385e-10	2.95069e-09
NK	ENSG00000099308	MAST3	protein_coding	chr19	17097778	19097778	chr19:18116982:AAGTGTCCTGTGGCCC:A	0.350131	-0.811736	1.28691e-19	3.49002e-15	1.5152e-13
NK	ENSG00000099326	MZF1	protein_coding	chr19	57573335	59573335	chr19:57584310:C:G	0.093282	-0.895999	1.5664e-05	0.00836997	0.0358509
NK	ENSG00000099338	CATSPERG	protein_coding	chr19	37335830	39335830	chr19:38324046:A:G	0.156821	1.09579	1.19434e-08	2.45314e-05	0.000210815
NK	ENSG00000099785	MARCHF2	protein_coding	chr19	7413305	9413305	chr19:8441453:T:C	0.33332	-0.905128	1.51062e-18	4.84825e-14	1.73099e-12
NK	ENSG00000099797	TECR	protein_coding	chr19	13529594	15529594	chr19:14560025:G:T	0.239992	-0.653085	4.8088e-13	2.54956e-09	4.56641e-08
NK	ENSG00000099817	POLR2E	protein_coding	chr19	95375	2095375	chr19:1095031:C:T	0.163514	0.710684	5.47096e-09	1.8586e-05	0.000165216
NK	ENSG00000099860	GADD45B	protein_coding	chr19	1476127	3476127	chr19:2477279:C:T	0.307765	-0.996512	5.7019e-17	1.23392e-12	3.62947e-11
NK	ENSG00000099937	SERPIND1	protein_coding	chr22	19774113	21774113	chr22:20774288:G:A	0.353893	0.867657	7.35347e-20	2.27966e-15	1.01406e-13
NK	ENSG00000099940	SNAP29	protein_coding	chr22	19859007	21859007	chr22:20721249:A:C	0.562295	1.09167	4.14017e-36	3.22737e-29	9.46738e-27
NK	ENSG00000099956	SMARCB1	protein_coding	chr22	22786966	24786966	chr22:23756678:A:G	0.0970599	-0.443742	1.03248e-05	0.0100441	0.0414969
NK	ENSG00000100027	YPEL1	protein_coding	chr22	20735794	22735794	chr22:21694481:C:G	0.140205	0.565221	8.11562e-08	6.35626e-05	0.000495616
NK	ENSG00000100060	MFNG	protein_coding	chr22	36486384	38486384	chr22:37284086:G:A	0.101336	0.573195	6.43336e-06	0.00892409	0.0378066
NK	ENSG00000100079	LGALS2	protein_coding	chr22	36580087	38580087	chr22:37574859:T:C	0.263905	-0.750903	2.16899e-14	1.4607e-10	3.14567e-09
NK	ENSG00000100097	LGALS1	protein_coding	chr22	36675636	38675636	chr22:37648490:C:T	0.110514	-0.51998	2.3196e-06	0.00308234	0.0154456
NK	ENSG00000100100	PIK3IP1	protein_coding	chr22	30292488	32292488	chr22:31307697:G:A	0.109541	-0.692477	2.58526e-06	0.00259579	0.0132835
NK	ENSG00000100109	TFIP11	protein_coding	chr22	25512473	27512473	chr22:26513892:C:CA	0.221212	-0.975841	5.14529e-12	3.56836e-08	5.19691e-07
NK	ENSG00000100116	GCAT	protein_coding	chr22	36807934	38807934	chr22:37804117:C:T	0.109692	0.509199	2.54204e-06	0.00363104	0.0177686
NK	ENSG00000100147	CCDC134	protein_coding	chr22	40800679	42800679	chr22:41839348:C:T	0.234834	0.684293	9.27005e-13	4.89356e-09	8.33812e-08
NK	ENSG00000100154	TTC28	protein_coding	chr22	27679840	29679840	chr22:28419641:A:C	0.159055	0.811008	9.209e-09	1.8424e-05	0.00016391
NK	ENSG00000100219	XBP1	protein_coding	chr22	27800524	29800524	chr22:29210957:A:AGT	0.0976246	-0.847699	9.70026e-06	0.0063567	0.0285455
NK	ENSG00000100241	SBF1	protein_coding	chr22	49475035	51475035	chr22:50445231:G:A	0.124195	0.75317	5.00143e-07	0.000831847	0.00494724
NK	ENSG00000100242	SUN2	protein_coding	chr22	37755998	39755998	chr22:38672263:GA:G	0.149631	0.637453	2.74724e-08	5.01101e-05	0.00040021
NK	ENSG00000100243	CYB5R3	protein_coding	chr22	41649392	43649392	chr22:42688151:A:G	0.100114	-0.624954	7.36598e-06	0.00888552	0.0376705
NK	ENSG00000100266	PACSIN2	protein_coding	chr22	42015149	44015149	chr22:42985282:T:G	0.267052	-0.724204	1.43249e-14	2.39416e-10	4.95912e-09
NK	ENSG00000100299	ARSA	protein_coding	chr22	49628152	51628152	chr22:50624404:G:A	0.112606	-0.912319	1.8365e-06	0.00227567	0.011879
NK	ENSG00000100316	RPL3	protein_coding	chr22	38319623	40319623	chr22:39326472:C:A	0.129099	0.498534	2.87325e-07	0.000356449	0.00232922
NK	ENSG00000100321	SYNGR1	protein_coding	chr22	38349991	40349991	chr22:39351666:T:A	0.502151	1.10413	9.57366e-31	4.23493e-25	8.3573e-23
NK	ENSG00000100342	APOL1	protein_coding	chr22	35253133	37253133	chr22:36265284:G:A	0.106206	0.603447	3.74723e-06	0.00560648	0.0256002
NK	ENSG00000100350	FOXRED2	protein_coding	chr22	35507040	37507040	chr22:36489605:T:C	0.226276	1.08993	2.72959e-12	1.57395e-08	2.42661e-07
NK	ENSG00000100376	FAM118A	protein_coding	chr22	44309934	46309934	chr22:45340272:G:A	0.316622	-1.06911	1.6442e-17	3.62854e-13	1.15156e-11
NK	ENSG00000100410	PHF5A	protein_coding	chr22	40468692	42468692	chr22:41413619:A:G	0.261447	-0.936178	2.99544e-14	5.56302e-10	1.08597e-08
NK	ENSG00000100427	MLC1	protein_coding	chr22	49085426	51085426	chr22:50074796:TG:T	0.1091	-0.644142	2.71546e-06	0.00542862	0.0248928
NK	ENSG00000100448	CTSG	protein_coding	chr14	23576250	25576250	chr14:24576383:A:G	0.266626	-1.07798	1.51534e-14	1.64905e-10	3.50264e-09
NK	ENSG00000100450	GZMH	protein_coding	chr14	23609685	25609685	chr14:24606325:A:G	0.105549	-0.637248	4.03131e-06	0.0053983	0.0248206
NK	ENSG00000100453	GZMB	protein_coding	chr14	23634190	25634190	chr14:24634203:T:C	0.155274	-0.747204	1.42944e-08	3.44062e-05	0.000287482
NK	ENSG00000100461	RBM23	protein_coding	chr14	21919149	23919149	chr14:22899678:C:T	0.0999226	-0.487616	7.52337e-06	0.0106472	0.0436188
NK	ENSG00000100596	SPTLC2	protein_coding	chr14	76616637	78616637	chr14:77557176:C:G	0.103691	-0.447253	4.95486e-06	0.00725192	0.0319465
NK	ENSG00000100603	SNW1	protein_coding	chr14	76761156	78761156	chr14:77659686:C:CCT	0.110597	0.539678	2.29817e-06	0.00360638	0.0176957
NK	ENSG00000100605	ITPK1	protein_coding	chr14	92115925	94115925	chr14:92941136:T:C	0.117449	0.549412	1.06801e-06	0.00174825	0.00950185
NK	ENSG00000100612	DHRS7	protein_coding	chr14	59165398	61165398	chr14:59747407:C:T	0.176716	-0.97435	1.15419e-09	2.21833e-06	2.34215e-05
NK	ENSG00000100644	HIF1A	protein_coding	chr14	60695513	62695513	chr14:61667038:C:T	0.0997617	0.508297	7.65854e-06	0.00769693	0.0335776
NK	ENSG00000100744	GSKIP	protein_coding	chr14	95363526	97363526	chr14:96276266:G:A	0.275943	0.722725	4.39587e-15	4.50557e-11	1.04717e-09
NK	ENSG00000100908	EMC9	protein_coding	chr14	23141591	25141591	chr14:24141524:T:C	0.103162	-0.53906	5.2542e-06	0.00704262	0.0311789
NK	ENSG00000100979	PLTP	protein_coding	chr20	44912155	46912155	chr20:45910853:G:C	0.545877	-1.07456	1.41431e-34	1.50739e-28	3.99047e-26
NK	ENSG00000100982	PCIF1	protein_coding	chr20	44934683	46934683	chr20:45951111:C:T	0.102206	-0.459708	5.84222e-06	0.00541591	0.024845
NK	ENSG00000100994	PYGB	protein_coding	chr20	24248085	26248085	chr20:25585849:A:G	0.0903348	0.470665	2.16684e-05	0.0115228	0.0463552
NK	ENSG00000101052	IFT52	protein_coding	chr20	42590937	44590937	chr20:43585885:C:A	0.152841	0.670568	1.89548e-08	4.78877e-05	0.000386442
NK	ENSG00000101161	PRPF6	protein_coding	chr20	62981132	64981132	chr20:63979203:G:T	0.10007	-0.63423	7.40195e-06	0.00896737	0.0379455
NK	ENSG00000101194	SLC17A9	protein_coding	chr20	61952709	63952709	chr20:62954149:C:T	0.111392	-0.684907	2.10309e-06	0.00456861	0.0216065
NK	ENSG00000101224	CDC25B	protein_coding	chr20	2796310	4796310	chr20:3806903:C:T	0.112292	0.524548	1.90209e-06	0.00346094	0.0171058
NK	ENSG00000101307	SIRPB1	protein_coding	chr20	620009	2620009	chr20:1568756:A:T	0.261216	-0.869435	3.08753e-14	2.89227e-10	5.9119e-09
NK	ENSG00000101342	TLDC2	protein_coding	chr20	35876138	37876138	chr20:36802002:A:T	0.111588	0.646884	2.05742e-06	0.0014384	0.00803093
NK	ENSG00000101347	SAMHD1	protein_coding	chr20	35951708	37951708	chr20:36886748:C:A	0.389565	1.08875	3.09522e-22	1.90674e-17	1.18939e-15
NK	ENSG00000101457	DNTTIP1	protein_coding	chr20	44791954	46791954	chr20:45774047:C:T	0.152358	0.56558	2.00443e-08	3.16726e-05	0.000267109
NK	ENSG00000101474	APMAP	protein_coding	chr20	23992751	25992751	chr20:25002046:A:AT	0.288529	0.785213	8.06071e-16	1.03424e-11	2.66006e-10
NK	ENSG00000101493	ZNF516	protein_coding	chr18	75495242	77495242	chr18:76360681:G:A	0.261942	0.754999	2.80726e-14	3.49495e-10	7.09038e-09
NK	ENSG00000101608	MYL12A	protein_coding	chr18	2247801	4247801	chr18:3256114:A:G	0.251995	-1.07175	1.02701e-13	9.64374e-10	1.82354e-08
NK	ENSG00000101751	POLI	protein_coding	chr18	53269517	55269517	chr18:54276417:T:C	0.240943	-0.684663	4.25873e-13	4.65812e-09	7.97451e-08
NK	ENSG00000101782	RIOK3	protein_coding	chr18	22453287	24453287	chr18:23478118:C:T	0.14431	0.54558	5.06947e-08	7.87768e-05	0.000601286
NK	ENSG00000101868	POLA1	protein_coding	chrX	23693918	25693918	chrX:24296718:CTTT:C	0.0989352	-0.625751	8.39183e-06	0.003609	0.0177006
NK	ENSG00000101888	NXT2	protein_coding	chrX	108536844	110536844	chrX:109607427:G:C	0.0923638	0.410588	1.73314e-05	0.00337905	0.0167545
NK	ENSG00000102309	PIN4	protein_coding	chrX	71181757	73181757	chrX:72184708:T:TA	0.122197	-0.479791	6.2638e-07	0.000213116	0.00147427
NK	ENSG00000102312	PORCN	protein_coding	chrX	47508992	49508992	chrX:48534683:C:T	0.177406	0.785145	1.06346e-09	1.06397e-06	1.19422e-05
NK	ENSG00000102385	DRP2	protein_coding	chrX	100219786	102219786	chrX:101250628:G:C	0.188328	0.561024	2.88419e-10	5.49985e-07	6.53111e-06
NK	ENSG00000102409	BEX4	protein_coding	chrX	102215108	104215108	chrX:103118720:AT:A	0.221358	0.587081	5.05192e-12	1.26672e-08	1.99257e-07
NK	ENSG00000102575	ACP5	protein_coding	chr19	10577645	12577645	chr19:11591507:A:T	0.105081	0.507496	4.24641e-06	0.00336406	0.0167031
NK	ENSG00000102699	PARP4	protein_coding	chr13	23512778	25512778	chr13:24622577:A:C	0.143941	0.505743	5.28929e-08	0.000128806	0.000933269
NK	ENSG00000102710	SUPT20H	protein_coding	chr13	36059688	38059688	chr13:36926826:A:G	0.173792	0.980703	1.63213e-09	4.38936e-06	4.41123e-05
NK	ENSG00000102858	MGRN1	protein_coding	chr16	3624826	5624826	chr16:4687980:G:A	0.14657	0.558598	3.90956e-08	0.000110422	0.000815306
NK	ENSG00000102882	MAPK3	protein_coding	chr16	29123220	31123220	chr16:30003928:C:A	0.154355	0.87755	1.5904e-08	1.82553e-05	0.000162676
NK	ENSG00000102898	NUTF2	protein_coding	chr16	66846933	68846933	chr16:68289751:G:A	0.109251	-0.595279	2.67012e-06	0.00113378	0.0065283
NK	ENSG00000102978	POLR2C	protein_coding	chr16	56462679	58462679	chr16:57395472:C:T	0.243136	-0.701491	3.21669e-13	2.69273e-09	4.80862e-08
NK	ENSG00000103056	SMPD3	protein_coding	chr16	67448508	69448508	chr16:68268082:A:C	0.131459	0.498073	2.19862e-07	0.000198412	0.00138047
NK	ENSG00000103126	AXIN1	protein_coding	chr16	-647277	1352723	chr16:326583:C:T	0.0972209	-0.660076	1.01428e-05	0.0108132	0.044114
NK	ENSG00000103148	NPRL3	protein_coding	chr16	-861327	1138673	chr16:101264:C:T	0.198133	1.26585	8.81974e-11	3.4199e-07	4.22286e-06
NK	ENSG00000103160	HSDL1	protein_coding	chr16	83145177	85145177	chr16:84069200:G:T	0.140691	0.72409	7.67683e-08	0.000388572	0.00251829
NK	ENSG00000103202	NME4	protein_coding	chr16	-602801	1397199	chr16:397562:G:T	0.45923	0.974039	2.691e-27	1.21916e-21	1.4868e-19
NK	ENSG00000103226	NOMO3	protein_coding	chr16	15232528	17232528	chr16:16202568:A:AC	0.265218	-0.860519	1.82463e-14	1.58102e-10	3.37797e-09
NK	ENSG00000103245	CIAO3	protein_coding	chr16	-259003	1740997	chr16:730339:A:G	0.169842	0.843395	2.6021e-09	9.44068e-06	8.78794e-05
NK	ENSG00000103253	HAGHL	protein_coding	chr16	-272894	1727106	chr16:714901:G:A	0.108785	0.674838	2.81241e-06	0.00413259	0.0198208
NK	ENSG00000103275	UBE2I	protein_coding	chr16	309636	2309636	chr16:1290631:G:A	0.108083	0.820578	3.04129e-06	0.00462708	0.0218259
NK	ENSG00000103326	CAPN15	protein_coding	chr16	-472288	1527712	chr16:536144:T:C	0.207167	-1.17734	2.92628e-11	1.55318e-07	2.01409e-06
NK	ENSG00000103335	PIEZO1	protein_coding	chr16	87785220	89785220	chr16:88787600:C:T	0.10576	0.485876	3.93797e-06	0.00808645	0.0349677
NK	ENSG00000103351	CLUAP1	protein_coding	chr16	2501004	4501004	chr16:3539024:AC:A	0.267351	1.10117	1.37701e-14	1.02262e-10	2.26517e-09
NK	ENSG00000103355	PRSS33	protein_coding	chr16	1787560	3787560	chr16:2778156:G:C	0.135733	-0.610204	1.35238e-07	0.000208137	0.0014435
NK	ENSG00000103472	RRN3P2	lncRNA	chr16	28074976	30074976	chr16:29139624:C:T	0.150123	-0.565795	2.59555e-08	2.44001e-05	0.000210019
NK	ENSG00000103479	RBL2	protein_coding	chr16	52434471	54434471	chr16:53468034:G:A	0.174559	-0.619791	1.49052e-09	4.62167e-06	4.62756e-05
NK	ENSG00000103489	XYLT1	protein_coding	chr16	16470960	18470960	chr16:17316141:A:G	0.0983154	-0.663159	8.98716e-06	0.00800172	0.0346703
NK	ENSG00000103496	STX4	protein_coding	chr16	30033558	32033558	chr16:31041574:G:A	0.292454	0.837632	4.72202e-16	6.10658e-12	1.62053e-10
NK	ENSG00000103769	RAB11A	protein_coding	chr15	64869491	66869491	chr15:65867664:T:C	0.133842	0.967789	1.67708e-07	0.000239297	0.00163557
NK	ENSG00000103811	CTSH	protein_coding	chr15	77945046	79945046	chr15:78944951:C:T	0.142417	-0.914832	6.29979e-08	0.000124911	0.000908687
NK	ENSG00000103876	FAH	protein_coding	chr15	79152999	81152999	chr15:80163179:A:T	0.386383	-0.916812	5.10581e-22	3.11102e-17	1.89699e-15
NK	ENSG00000103932	RPAP1	protein_coding	chr15	40544257	42544257	chr15:41554978:T:G	0.13001	0.531991	2.59143e-07	0.000281525	0.00189085
NK	ENSG00000103966	EHD4	protein_coding	chr15	40972557	42972557	chr15:41973038:G:A	0.103387	0.715045	5.12477e-06	0.00359809	0.017671
NK	ENSG00000103978	TMEM87A	protein_coding	chr15	41273433	43273433	chr15:42833503:T:C	0.100165	-0.679095	7.32456e-06	0.00437399	0.0208359
NK	ENSG00000104219	ZDHHC2	protein_coding	chr8	16156482	18156482	chr8:17210065:C:T	0.117468	0.598322	1.06568e-06	0.00198684	0.0105917
NK	ENSG00000104324	CPQ	protein_coding	chr8	95645242	97645242	chr8:96645187:C:G	0.211128	1.23049	1.79755e-11	6.67198e-08	9.18991e-07
NK	ENSG00000104325	DECR1	protein_coding	chr8	89001477	91001477	chr8:89971024:A:G	0.130287	0.918518	2.51137e-07	0.000191441	0.00133711
NK	ENSG00000104341	LAPTM4B	protein_coding	chr8	96775788	98775788	chr8:97778790:T:C	0.118984	-0.645359	8.99005e-07	0.00104463	0.00605674
NK	ENSG00000104361	NIPAL2	protein_coding	chr8	97294235	99294235	chr8:98293135:G:A	0.168057	-1.05381	3.21023e-09	6.85002e-06	6.53329e-05
NK	ENSG00000104388	RAB2A	protein_coding	chr8	59516987	61516987	chr8:60638547:C:T	0.157444	0.563612	1.11093e-08	2.1303e-05	0.000186615
NK	ENSG00000104427	ZC2HC1A	protein_coding	chr8	77666089	79666089	chr8:78665491:A:C	0.152349	0.572356	2.0065e-08	3.46031e-05	0.000288904
NK	ENSG00000104490	NCALD	protein_coding	chr8	100790969	102790969	chr8:102061540:C:T	0.122755	0.857593	5.88252e-07	0.000987952	0.00574654
NK	ENSG00000104518	GSDMD	protein_coding	chr8	142558346	144558346	chr8:143564182:C:T	0.233535	0.828344	1.09298e-12	6.9199e-09	1.14493e-07
NK	ENSG00000104613	INTS10	protein_coding	chr8	18817416	20817416	chr8:19844490:G:C	0.10588	-0.595276	3.88569e-06	0.00701074	0.0310712
NK	ENSG00000104626	ERI1	protein_coding	chr8	8002897	10002897	chr8:9011689:T:G	0.243686	-0.660686	2.99764e-13	6.28285e-09	1.04751e-07
NK	ENSG00000104689	TNFRSF10A	protein_coding	chr8	22225102	24225102	chr8:23225458:G:T	0.339285	-0.844803	6.34778e-19	1.96255e-14	7.63483e-13
NK	ENSG00000104731	KLHDC4	protein_coding	chr16	86765986	88765986	chr16:87743468:C:G	0.254037	-0.706167	7.87983e-14	1.20995e-09	2.24873e-08
NK	ENSG00000104774	MAN2B1	protein_coding	chr19	11666742	13666742	chr19:12621060:A:G	0.11009	-0.821142	2.43167e-06	0.00262244	0.0133757
NK	ENSG00000104805	NUCB1	protein_coding	chr19	47900312	49900312	chr19:48892010:A:G	0.208382	-0.987188	2.52073e-11	9.70849e-08	1.30414e-06
NK	ENSG00000104823	ECH1	protein_coding	chr19	37831794	39831794	chr19:38827366:C:T	0.131392	0.509052	2.21549e-07	0.000295183	0.00197282
NK	ENSG00000104824	HNRNPL	protein_coding	chr19	37849986	39849986	chr19:38856372:C:G	0.195514	-0.646645	1.21192e-10	4.11325e-07	4.98264e-06
NK	ENSG00000104835	SARS2	protein_coding	chr19	37930763	39930763	chr19:38942659:A:G	0.115528	-0.493422	1.32447e-06	0.00184307	0.00994746
NK	ENSG00000104894	CD37	protein_coding	chr19	48335406	50335406	chr19:49388057:C:A	0.15164	-0.5918	2.17798e-08	4.4334e-05	0.000359636
NK	ENSG00000104964	TLE5	protein_coding	chr19	2062495	4062495	chr19:3053804:T:C	0.362105	-0.983625	2.1435e-20	4.26369e-16	2.20368e-14
NK	ENSG00000104970	KIR3DX1	transcribed_unprocessed_pseudogene	chr19	53532798	55532798	chr19:54529431:A:G	0.114125	-0.531754	1.54966e-06	0.00305022	0.01532
NK	ENSG00000104972	LILRB1	protein_coding	chr19	53630484	55630484	chr19:54625979:C:T	0.113109	0.482998	1.73612e-06	0.00361478	0.0177209
NK	ENSG00000105048	TNNT1	protein_coding	chr19	54149206	56149206	chr19:55160006:C:T	0.118721	0.635851	9.25922e-07	0.00212155	0.0112108
NK	ENSG00000105186	ANKRD27	protein_coding	chr19	31675180	33675180	chr19:32615484:T:G	0.115628	0.501299	1.30973e-06	0.00178653	0.00969049
NK	ENSG00000105193	RPS16	protein_coding	chr19	38435949	40435949	chr19:39436185:T:C	0.357999	0.915779	3.97774e-20	1.18644e-15	5.59887e-14
NK	ENSG00000105227	PRX	protein_coding	chr19	39413378	41413378	chr19:40381086:C:T	0.128073	0.760131	3.2269e-07	0.000506657	0.00319719
NK	ENSG00000105270	CLIP3	protein_coding	chr19	35032873	37032873	chr19:36043031:C:T	0.101182	0.669173	6.54404e-06	0.00709427	0.0313901
NK	ENSG00000105289	TJP3	protein_coding	chr19	2708384	4708384	chr19:3721225:A:G	0.136937	0.787155	1.17882e-07	0.000260209	0.00176186
NK	ENSG00000105339	DENND3	protein_coding	chr8	140128589	142128589	chr8:141120903:G:A	0.173578	0.577418	1.67406e-09	5.6537e-06	5.52333e-05
NK	ENSG00000105352	CEACAM4	protein_coding	chr19	40627074	42627074	chr19:41624402:A:G	0.117517	-0.566077	1.05989e-06	0.0011503	0.0066024
NK	ENSG00000105364	MRPL4	protein_coding	chr19	9252214	11252214	chr19:10259814:T:A	0.106613	0.690127	3.58169e-06	0.0036712	0.0179166
NK	ENSG00000105373	NOP53	protein_coding	chr19	46745546	48745546	chr19:47779238:C:T	0.171221	-0.653535	2.21163e-09	6.2573e-06	6.01023e-05
NK	ENSG00000105397	TYK2	protein_coding	chr19	9380572	11380572	chr19:10405522:T:G	0.0990615	0.514364	8.27547e-06	0.00767861	0.0335246
NK	ENSG00000105402	NAPA	protein_coding	chr19	46515063	48515063	chr19:47495107:A:G	0.181505	1.18051	6.5286e-10	1.59136e-06	1.73069e-05
NK	ENSG00000105483	CARD8	protein_coding	chr19	47255912	49255912	chr19:48260540:C:A	0.127487	0.635524	3.44818e-07	0.000650813	0.00398635
NK	ENSG00000105486	LIG1	protein_coding	chr19	47170344	49170344	chr19:48264630:A:AG	0.116224	-0.498084	1.2251e-06	0.0019008	0.0101982
NK	ENSG00000105499	PLA2G4C	protein_coding	chr19	47110817	49110817	chr19:48102383:T:C	0.199738	1.21711	7.25628e-11	3.36611e-07	4.16592e-06
NK	ENSG00000105607	GCDH	protein_coding	chr19	11891160	13891160	chr19:12899706:A:G	0.10585	0.459468	3.89839e-06	0.00375943	0.0182896
NK	ENSG00000105639	JAK3	protein_coding	chr19	16847982	18847982	chr19:17826977:C:T	0.175376	-0.867302	1.35296e-09	4.89001e-06	4.86037e-05
NK	ENSG00000105854	PON2	protein_coding	chr7	94435028	96435028	chr7:95402120:T:TA	0.122196	-0.486282	6.26488e-07	0.000754685	0.00456081
NK	ENSG00000105939	ZC3HAV1	protein_coding	chr7	138109720	140109720	chr7:139045615:T:C	0.194376	-0.605988	1.39099e-10	5.6197e-07	6.64436e-06
NK	ENSG00000105993	DNAJB6	protein_coding	chr7	156337004	158337004	chr7:157374376:T:C	0.114142	-0.480763	1.54673e-06	0.00263696	0.0134434
NK	ENSG00000106066	CPVL	protein_coding	chr7	28146537	30146537	chr7:29150798:C:T	0.15415	0.571321	1.62855e-08	4.02849e-05	0.000329996
NK	ENSG00000106069	CHN2	protein_coding	chr7	28194775	30194775	chr7:29154058:C:T	0.100057	0.571166	7.41254e-06	0.011229	0.0455617
NK	ENSG00000106153	CHCHD2	protein_coding	chr7	55106476	57106476	chr7:55882232:T:C	0.0983618	0.578552	8.94123e-06	0.00692011	0.0307197
NK	ENSG00000106244	PDAP1	protein_coding	chr7	98408597	100408597	chr7:99400848:T:C	0.148498	0.825804	3.13071e-08	3.6144e-05	0.000299924
NK	ENSG00000106268	NUDT1	protein_coding	chr7	1242226	3242226	chr7:2249185:C:A	0.119168	-0.530551	8.80548e-07	0.00185982	0.010013
NK	ENSG00000106290	TAF6	protein_coding	chr7	99119358	101119358	chr7:100107173:A:T	0.246845	-0.696542	1.99745e-13	1.91473e-09	3.47527e-08
NK	ENSG00000106392	C1GALT1	protein_coding	chr7	6182544	8182544	chr7:7213889:C:T	0.146343	0.815513	4.01299e-08	0.000115713	0.00084957
NK	ENSG00000106404	CLDN15	protein_coding	chr7	100237802	102237802	chr7:101219487:C:T	0.0987685	0.84717	8.54799e-06	0.00828182	0.0355998
NK	ENSG00000106477	CEP41	protein_coding	chr7	129441016	131441016	chr7:130394596:C:G	0.220368	0.685434	5.71628e-12	3.46247e-08	5.07166e-07
NK	ENSG00000106560	GIMAP2	protein_coding	chr7	149685706	151685706	chr7:150663393:A:G	0.206711	-0.99043	3.09481e-11	1.41346e-07	1.84614e-06
NK	ENSG00000106565	TMEM176B	protein_coding	chr7	149800364	151800364	chr7:150780551:C:T	0.321474	-0.833884	8.26525e-18	2.23675e-13	7.44702e-12
NK	ENSG00000106603	COA1	protein_coding	chr7	42729523	44729523	chr7:43667196:A:T	0.226928	-0.626814	2.51522e-12	1.2652e-08	1.99257e-07
NK	ENSG00000106610	STAG3L4	transcribed_unprocessed_pseudogene	chr7	66305987	68305987	chr7:67319712:A:G	0.210367	-0.699479	1.97424e-11	1.07516e-07	1.43361e-06
NK	ENSG00000106733	NMRK1	protein_coding	chr9	74088155	76088155	chr9:75092384:A:T	0.521597	-0.96802	2.09158e-32	2.3049e-26	5.00339e-24
NK	ENSG00000106772	PRUNE2	protein_coding	chr9	75906114	77906114	chr9:76713488:TG:T	0.11902	0.613494	8.95348e-07	0.00178198	0.00967064
NK	ENSG00000106789	CORO2A	protein_coding	chr9	97192637	99192637	chr9:98192147:G:A	0.173578	0.83493	1.67398e-09	4.28717e-06	4.3326e-05
NK	ENSG00000106868	SUSD1	protein_coding	chr9	111175297	113175297	chr9:112340986:G:A	0.127939	-0.518932	3.27653e-07	0.000452813	0.00289956
NK	ENSG00000107018	RLN1	protein_coding	chr9	4339876	6339876	chr9:5340129:T:C	0.170416	0.625422	2.4318e-09	7.46474e-06	7.05757e-05
NK	ENSG00000107020	PLGRKT	protein_coding	chr9	4437925	6437925	chr9:5365761:A:T	0.159924	-0.604978	8.32161e-09	2.13371e-05	0.000186615
NK	ENSG00000107099	DOCK8	protein_coding	chr9	-785135	1214865	chr9:277776:C:T	0.262202	-1.10938	2.7129e-14	5.60208e-10	1.09163e-08
NK	ENSG00000107104	KANK1	protein_coding	chr9	-495305	1504695	chr9:706608:T:C	0.222157	0.685343	4.57238e-12	3.84759e-08	5.55333e-07
NK	ENSG00000107317	PTGDS	protein_coding	chr9	135977504	137977504	chr9:136962358:A:G	0.216376	0.665233	9.39123e-12	5.13846e-08	7.20567e-07
NK	ENSG00000107331	ABCA2	protein_coding	chr9	136028237	138028237	chr9:137032610:A:G	0.134108	0.665857	1.62714e-07	0.000281994	0.00189283
NK	ENSG00000107438	PDLIM1	protein_coding	chr10	94291003	96291003	chr10:95291326:C:G	0.102339	-0.674121	5.75686e-06	0.00467306	0.0219855
NK	ENSG00000107521	HPS1	protein_coding	chr10	97446935	99446935	chr10:98417112:C:T	0.188539	0.635064	2.81206e-10	7.7834e-07	8.93019e-06
NK	ENSG00000107679	PLEKHA1	protein_coding	chr10	121374708	123374708	chr10:122359431:C:T	0.150948	0.572668	2.35938e-08	4.69672e-05	0.000379578
NK	ENSG00000107738	VSIR	protein_coding	chr10	70773520	72773520	chr10:71749034:T:C	0.145225	0.594118	4.5637e-08	8.44734e-05	0.000642959
NK	ENSG00000107771	CCSER2	protein_coding	chr10	83328589	85328589	chr10:84396929:A:C	0.279283	-1.10612	2.81028e-15	3.26566e-11	7.73906e-10
NK	ENSG00000107796	ACTA2	protein_coding	chr10	87952773	89952773	chr10:88993792:T:TAA	0.253808	-0.724263	8.11818e-14	6.72147e-10	1.29811e-08
NK	ENSG00000107937	GTPBP4	protein_coding	chr10	-11566	1988434	chr10:1009926:A:T	0.223232	-1.03406	3.99773e-12	2.76781e-08	4.0984e-07
NK	ENSG00000107951	MTPAP	protein_coding	chr10	29349278	31349278	chr10:30330533:A:G	0.133268	0.528108	1.79035e-07	0.000275652	0.00185946
NK	ENSG00000107968	MAP3K8	protein_coding	chr10	29434184	31434184	chr10:30503847:A:G	0.120317	-0.549182	7.73943e-07	0.00108056	0.00625504
NK	ENSG00000108039	XPNPEP1	protein_coding	chr10	108923511	110923511	chr10:109886389:A:G	0.134621	-0.538572	1.53489e-07	0.00019528	0.00135955
NK	ENSG00000108064	TFAM	protein_coding	chr10	57385410	59385410	chr10:59307328:C:A	0.0943532	0.581861	1.39193e-05	0.00928091	0.0389684
NK	ENSG00000108175	ZMIZ1	protein_coding	chr10	78068966	80068966	chr10:79285523:T:C	0.174833	0.597036	1.443e-09	5.00507e-06	4.96111e-05
NK	ENSG00000108219	TSPAN14	protein_coding	chr10	79454166	81454166	chr10:80450051:G:A	0.265482	0.743802	1.76207e-14	2.30303e-10	4.77948e-09
NK	ENSG00000108384	RAD51C	protein_coding	chr17	57692602	59692602	chr17:58482941:T:A	0.207482	0.788611	2.81521e-11	1.07657e-07	1.43373e-06
NK	ENSG00000108395	TRIM37	protein_coding	chr17	58106880	60106880	chr17:59128763:A:G	0.137619	0.575829	1.09064e-07	0.000109598	0.00081143
NK	ENSG00000108439	PNPO	protein_coding	chr17	46941571	48941571	chr17:47973269:T:C	0.143966	-0.658971	5.27367e-08	8.49388e-05	0.000646048
NK	ENSG00000108465	CDK5RAP3	protein_coding	chr17	46971113	48971113	chr17:48331274:A:T	0.116332	-0.853623	1.21046e-06	0.00123144	0.00699415
NK	ENSG00000108509	CAMTA2	protein_coding	chr17	3987675	5987675	chr17:4990062:G:C	0.226489	-0.768143	2.65759e-12	2.06867e-08	3.14467e-07
NK	ENSG00000108587	GOSR1	protein_coding	chr17	29477408	31477408	chr17:30499542:G:T	0.219806	0.666544	6.13083e-12	1.84644e-08	2.82267e-07
NK	ENSG00000108590	MED31	protein_coding	chr17	5651605	7651605	chr17:6573534:G:T	0.101075	0.496542	6.62226e-06	0.0110446	0.0449142
NK	ENSG00000108592	FTSJ3	protein_coding	chr17	62827663	64827663	chr17:63735635:T:G	0.21692	0.63975	8.77837e-12	2.24633e-08	3.391e-07
NK	ENSG00000108654	DDX5	protein_coding	chr17	63506289	65506289	chr17:64506317:A:G	0.266792	-0.779119	1.48238e-14	1.37678e-10	2.98866e-09
NK	ENSG00000108669	CYTH1	protein_coding	chr17	77782273	79782273	chr17:77887761:C:A	0.109624	-0.633582	2.56153e-06	0.00544209	0.0249335
NK	ENSG00000108771	DHX58	protein_coding	chr17	41112714	43112714	chr17:42105145:T:C	0.132148	-0.705072	2.03321e-07	0.000201351	0.00140002
NK	ENSG00000108819	PPP1R9B	protein_coding	chr17	49150677	51150677	chr17:50121810:C:A	0.129282	-0.520923	2.8143e-07	0.000443588	0.00284552
NK	ENSG00000108828	VAT1	protein_coding	chr17	42022385	44022385	chr17:43174070:T:G	0.117124	-0.495867	1.10757e-06	0.00089005	0.00524169
NK	ENSG00000108861	DUSP3	protein_coding	chr17	42778977	44778977	chr17:43764111:AT:A	0.377605	-0.911976	2.00445e-21	1.18417e-16	6.65946e-15
NK	ENSG00000108883	EFTUD2	protein_coding	chr17	43899445	45899445	chr17:44881006:T:A	0.157987	0.588847	1.04281e-08	2.35495e-05	0.000203829
NK	ENSG00000108953	YWHAE	protein_coding	chr17	400222	2400222	chr17:1327271:G:C	0.111129	-0.566469	2.16567e-06	0.00466891	0.0219755
NK	ENSG00000108963	DPH1	protein_coding	chr17	1030153	3030153	chr17:2048070:T:A	0.110589	-0.509195	2.30018e-06	0.00441882	0.0209895
NK	ENSG00000109062	SLC9A3R1	protein_coding	chr17	73748628	75748628	chr17:74461204:A:G	0.262797	-0.723028	2.50913e-14	2.2083e-10	4.60932e-09
NK	ENSG00000109180	OCIAD1	protein_coding	chr4	47831088	49831088	chr4:48984342:A:G	0.12786	0.49045	3.30584e-07	0.000213117	0.00147427
NK	ENSG00000109220	CHIC2	protein_coding	chr4	53064605	55064605	chr4:54945913:G:A	0.110716	0.800046	2.26783e-06	0.0023799	0.0123593
NK	ENSG00000109272	PF4V1	protein_coding	chr4	72853296	74853296	chr4:73853128:C:G	0.14658	-0.564515	3.90509e-08	4.0096e-05	0.000328697
NK	ENSG00000109323	MANBA	protein_coding	chr4	101760968	103760968	chr4:103293388:G:A	0.122489	0.589667	6.06164e-07	0.000498359	0.00315399
NK	ENSG00000109814	UGDH	protein_coding	chr4	38527439	40527439	chr4:39532328:C:T	0.149916	0.560686	2.6582e-08	6.56031e-05	0.000508967
NK	ENSG00000109861	CTSC	protein_coding	chr11	87337736	89337736	chr11:88296989:A:T	0.252648	0.940926	9.43691e-14	1.31238e-09	2.42663e-08
NK	ENSG00000109943	CRTAM	protein_coding	chr11	121838500	123838500	chr11:122844074:A:G	0.347755	0.901307	1.82949e-19	3.68601e-15	1.59392e-13
NK	ENSG00000110047	EHD1	protein_coding	chr11	63878621	65878621	chr11:64880577:A:G	0.0954605	-0.704335	1.23189e-05	0.00807857	0.0349475
NK	ENSG00000110074	FOXRED1	protein_coding	chr11	125269154	127269154	chr11:126271239:A:AAAGG	0.280808	0.83367	2.28963e-15	2.78769e-11	6.70889e-10
NK	ENSG00000110080	ST3GAL4	protein_coding	chr11	125355686	127355686	chr11:126306481:A:T	0.124395	-0.512853	4.88976e-07	0.00101921	0.00591884
NK	ENSG00000110203	FOLR3	protein_coding	chr11	71135725	73135725	chr11:72143225:A:G	0.278365	1.32799	3.17869e-15	2.39071e-11	5.83109e-10
NK	ENSG00000110218	PANX1	protein_coding	chr11	93128841	95128841	chr11:94128854:C:T	0.394285	0.837215	1.46612e-22	1.27948e-17	8.26622e-16
NK	ENSG00000110321	EIF4G2	protein_coding	chr11	9808926	11808926	chr11:11374635:A:G	0.10124	0.683518	6.50189e-06	0.0113335	0.0458144
NK	ENSG00000110367	DDX6	protein_coding	chr11	117791164	119791164	chr11:118770897:A:G	0.121256	-0.545548	6.96339e-07	0.000820799	0.00488957
NK	ENSG00000110455	ACCS	protein_coding	chr11	43066270	45066270	chr11:44066439:G:T	0.334742	1.33689	1.22941e-18	2.9186e-14	1.07748e-12
NK	ENSG00000110514	MADD	protein_coding	chr11	46270156	48270156	chr11:47384959:G:A	0.112443	-1.0879	1.87023e-06	0.000884718	0.00521595
NK	ENSG00000110628	SLC22A18	protein_coding	chr11	1902278	3902278	chr11:2902596:A:G	0.136639	-0.529508	1.21956e-07	0.000255408	0.00173368
NK	ENSG00000110665	C11orf21	protein_coding	chr11	1301918	3301918	chr11:2296721:C:T	0.392359	-0.919004	1.99007e-22	6.45015e-18	4.26883e-16
NK	ENSG00000110717	NDUFS8	protein_coding	chr11	67030681	69030681	chr11:68036689:C:T	0.323195	0.933139	6.46819e-18	1.70096e-13	5.78743e-12
NK	ENSG00000110719	TCIRG1	protein_coding	chr11	67039025	69039025	chr11:68037138:C:A	0.32474	0.935366	5.18807e-18	2.97792e-13	9.70625e-12
NK	ENSG00000110852	CLEC2B	protein_coding	chr12	8869354	10869354	chr12:9855162:A:G	0.0971211	-0.455325	1.02552e-05	0.0113081	0.0457373
NK	ENSG00000110871	COQ5	protein_coding	chr12	119529158	121529158	chr12:120584837:C:G	0.194885	0.685385	1.30784e-10	4.13225e-07	5.00008e-06
NK	ENSG00000110906	KCTD10	protein_coding	chr12	108477300	110477300	chr12:109451308:C:T	0.332971	1.89097	1.58877e-18	5.58416e-14	1.97425e-12
NK	ENSG00000111011	RSRC2	protein_coding	chr12	121526936	123526936	chr12:122521716:C:T	0.124341	-0.485515	4.91934e-07	0.000426998	0.00274722
NK	ENSG00000111142	METAP2	protein_coding	chr12	94474152	96474152	chr12:95916861:G:A	0.121309	0.507878	6.92238e-07	0.00143368	0.00801623
NK	ENSG00000111229	ARPC3	protein_coding	chr12	109450337	111450337	chr12:110259643:T:G	0.0986647	-0.468495	8.64668e-06	0.00517646	0.0239388
NK	ENSG00000111371	SLC38A1	protein_coding	chr12	45269043	47269043	chr12:46190166:C:T	0.331907	1.05268	1.85303e-18	6.86183e-14	2.40249e-12
NK	ENSG00000111450	STX2	protein_coding	chr12	129839250	131839250	chr12:130796169:T:C	0.283819	0.801753	1.5258e-15	2.35679e-11	5.7613e-10
NK	ENSG00000111530	CAND1	protein_coding	chr12	66269358	68269358	chr12:67260534:ACATGCTGGCTT:A	0.109186	-0.477424	2.68962e-06	0.0035395	0.0174148
NK	ENSG00000111581	NUP107	protein_coding	chr12	67686978	69686978	chr12:69105080:A:T	0.144383	0.717087	5.02726e-08	0.000104162	0.000773823
NK	ENSG00000111615	KRR1	protein_coding	chr12	74511609	76511609	chr12:75500490:GAATT:G	0.11627	-0.497484	1.21887e-06	0.00160511	0.00883274
NK	ENSG00000111640	GAPDH	protein_coding	chr12	5534517	7534517	chr12:6535556:A:G	0.177286	0.791658	1.07867e-09	2.88895e-06	2.99772e-05
NK	ENSG00000111670	GNPTAB	protein_coding	chr12	100830959	102830959	chr12:101700865:A:C	0.112297	0.515772	1.90087e-06	0.00218996	0.0115106
NK	ENSG00000111671	SPSB2	protein_coding	chr12	5873303	7873303	chr12:6871809:G:A	0.502407	1.35848	9.11293e-31	2.89411e-25	5.92682e-23
NK	ENSG00000111674	ENO2	protein_coding	chr12	5914580	7914580	chr12:6892617:G:A	0.106983	0.517661	3.43717e-06	0.00428655	0.0204868
NK	ENSG00000111678	C12orf57	protein_coding	chr12	5944022	7944022	chr12:7048739:C:G	0.10351	0.644901	5.05554e-06	0.00634599	0.0285092
NK	ENSG00000111696	NT5DC3	protein_coding	chr12	102841234	104841234	chr12:103799015:G:T	0.137934	0.734941	1.05204e-07	0.00025388	0.00172439
NK	ENSG00000111711	GOLT1B	protein_coding	chr12	20501789	22501789	chr12:21519969:G:A	0.101927	-0.461632	6.02548e-06	0.00555312	0.0253672
NK	ENSG00000111725	PRKAB1	protein_coding	chr12	118668133	120668133	chr12:119671479:AGGCACCTCTTCACAGGAC:A	0.150451	1.035	2.49899e-08	5.42946e-05	0.000429209
NK	ENSG00000111737	RAB35	protein_coding	chr12	119116753	121116753	chr12:119992270:G:T	0.126539	1.1382	3.83815e-07	0.000482092	0.00306534
NK	ENSG00000111788		unprocessed_pseudogene	chr12	8277235	10277235	chr12:9280307:G:A	0.364807	-0.852662	1.42392e-20	1.32862e-15	6.21578e-14
NK	ENSG00000111875	ASF1A	protein_coding	chr6	117894152	119894152	chr6:118894738:C:G	0.103211	0.61474	5.22595e-06	0.00408205	0.0196304
NK	ENSG00000111885	MAN1A1	protein_coding	chr6	118349761	120349761	chr6:119482372:G:T	0.109794	0.48051	2.51334e-06	0.00218927	0.0115106
NK	ENSG00000111906	HDDC2	protein_coding	chr6	124301967	126301967	chr6:125248717:C:T	0.109151	-0.477413	2.70013e-06	0.00254305	0.0130567
NK	ENSG00000111913	RIPOR2	protein_coding	chr6	23935960	25935960	chr6:24952852:A:T	0.104187	-0.957251	4.68952e-06	0.00712081	0.0314819
NK	ENSG00000112033	PPARD	protein_coding	chr6	34342558	36342558	chr6:35428018:G:C	0.421232	-1.27747	1.8396e-24	8.67973e-19	6.82668e-17
NK	ENSG00000112079	STK38	protein_coding	chr6	35547479	37547479	chr6:36379477:G:A	0.112349	-0.508215	1.89e-06	0.00255213	0.0130971
NK	ENSG00000112110	MRPL18	protein_coding	chr6	158790467	160790467	chr6:159790307:C:A	0.139407	-0.684478	8.89149e-08	0.000136532	0.000982037
NK	ENSG00000112139	MDGA1	protein_coding	chr6	36697883	38697883	chr6:37695848:T:C	0.39321	-0.922393	1.73894e-22	1.51376e-17	9.72194e-16
NK	ENSG00000112164	GLP1R	protein_coding	chr6	38048781	40048781	chr6:39058106:A:G	0.162409	-0.676502	6.22582e-09	1.58653e-05	0.000142313
NK	ENSG00000112167	SAYSD1	protein_coding	chr6	38115186	40115186	chr6:39143066:T:TA	0.102856	-0.454748	5.43589e-06	0.00655901	0.0293568
NK	ENSG00000112210	RAB23	protein_coding	chr6	56222307	58222307	chr6:57192385:C:T	0.131253	0.68775	2.25068e-07	0.000194596	0.0013574
NK	ENSG00000112297	CRYBG1	protein_coding	chr6	105360717	107360717	chr6:106680496:T:G	0.0992819	-0.460101	8.07612e-06	0.0100859	0.041608
NK	ENSG00000112299	VNN1	protein_coding	chr6	131714055	133714055	chr6:132714186:A:C	0.143775	0.553301	5.39089e-08	6.89787e-05	0.00053325
NK	ENSG00000112305	SMAP1	protein_coding	chr6	69667883	71667883	chr6:70691704:G:C	0.098587	0.450704	8.72129e-06	0.00756491	0.0330948
NK	ENSG00000112367	FIG4	protein_coding	chr6	108691296	110691296	chr6:109732518:T:G	0.231024	-0.714338	1.50139e-12	4.83472e-09	8.25081e-08
NK	ENSG00000112584	FAM120B	protein_coding	chr6	169306758	171306758	chr6:170416099:A:C	0.132657	0.529102	1.91894e-07	0.000292251	0.00195563
NK	ENSG00000112685	EXOC2	protein_coding	chr6	-306861	1693139	chr6:534527:T:C	0.15167	-0.581515	2.1706e-08	5.61195e-05	0.000442363
NK	ENSG00000112763	BTN2A1	protein_coding	chr6	25457955	27457955	chr6:26391163:T:G	0.126637	0.899428	3.79607e-07	0.00047172	0.00301174
NK	ENSG00000112796	ENPP5	protein_coding	chr6	45170980	47170980	chr6:46132295:G:A	0.115742	-0.523293	1.29314e-06	0.00135141	0.00760786
NK	ENSG00000112977	DAP	protein_coding	chr5	9761234	11761234	chr5:10706955:C:T	0.127892	0.821007	3.29381e-07	0.000620423	0.00381869
NK	ENSG00000112992	NNT	protein_coding	chr5	42603180	44603180	chr5:43582321:C:T	0.120564	-0.47158	7.52724e-07	0.000541458	0.00338725
NK	ENSG00000112996	MRPS30	protein_coding	chr5	43808947	45808947	chr5:44706396:A:G	0.087248	0.481019	3.04207e-05	0.00824287	0.0354745
NK	ENSG00000113013	HSPA9	protein_coding	chr5	137575401	139575401	chr5:138526893:G:T	0.0888784	-0.456249	2.54318e-05	0.00979887	0.0407023
NK	ENSG00000113163	CERT1	protein_coding	chr5	74511629	76511629	chr5:75297296:A:T	0.130516	-0.580828	2.44687e-07	0.000316984	0.00209914
NK	ENSG00000113249	HAVCR1	protein_coding	chr5	156059116	158059116	chr5:157116103:T:G	0.264957	0.826881	1.88834e-14	3.53494e-10	7.15813e-09
NK	ENSG00000113504	SLC12A7	protein_coding	chr5	112063	2112063	chr5:1104823:C:T	0.676246	-1.14416	1.17568e-48	5.79664e-41	1.25831e-37
NK	ENSG00000113532	ST8SIA4	protein_coding	chr5	99903282	101903282	chr5:100836922:C:T	0.100065	0.575869	7.40569e-06	0.00408401	0.0196311
NK	ENSG00000113593	PPWD1	protein_coding	chr5	64563296	66563296	chr5:65506814:T:G	0.0953393	0.431375	1.24848e-05	0.00964238	0.0402062
NK	ENSG00000113643	RARS1	protein_coding	chr5	167486471	169486471	chr5:168504500:C:T	0.122636	0.68523	5.96215e-07	0.00121388	0.00691977
NK	ENSG00000113742	CPEB4	protein_coding	chr5	172888349	174888349	chr5:173965395:A:T	0.100194	0.503189	7.30061e-06	0.0108049	0.0441047
NK	ENSG00000114054	PCCB	protein_coding	chr3	135250340	137250340	chr3:136601107:C:T	0.122925	0.508934	5.77077e-07	0.000522127	0.00328336
NK	ENSG00000114166	KAT2B	protein_coding	chr3	19040446	21040446	chr3:20141840:T:C	0.125439	0.565778	4.34622e-07	0.000737397	0.00446654
NK	ENSG00000114473	IQCG	protein_coding	chr3	196959991	198959991	chr3:198113758:C:G	0.106501	0.65529	3.62639e-06	0.00260069	0.0133023
NK	ENSG00000114541	FRMD4B	protein_coding	chr3	68386088	70386088	chr3:69338386:A:C	0.112192	-0.697105	1.92328e-06	0.00224152	0.0117475
NK	ENSG00000114745	GORASP1	protein_coding	chr3	38107627	40107627	chr3:39152253:G:C	0.188069	1.27731	2.97541e-10	9.29731e-07	1.05888e-05
NK	ENSG00000114779	ABHD14B	protein_coding	chr3	50974049	52974049	chr3:51925349:GAC:G	0.0847106	-0.921724	4.0188e-05	0.0096849	0.040306
NK	ENSG00000115053	NCL	protein_coding	chr2	230464484	232464484	chr2:231448257:C:G	0.409165	-1.58372	1.3388e-23	4.3635e-18	3.05553e-16
NK	ENSG00000115073	ACTR1B	protein_coding	chr2	96664044	98664044	chr2:97348862:T:C	0.0917189	0.473615	1.86071e-05	0.00695968	0.0308701
NK	ENSG00000115085	ZAP70	protein_coding	chr2	96713576	98713576	chr2:97740249:C:G	0.155443	0.557145	1.40172e-08	1.53226e-05	0.000138016
NK	ENSG00000115107	STEAP3	protein_coding	chr2	118223834	120223834	chr2:119289399:G:C	0.103416	0.487204	5.10864e-06	0.00465136	0.0219214
NK	ENSG00000115145	STAM2	protein_coding	chr2	151175763	153175763	chr2:152289764:G:A	0.0921292	0.700222	1.77851e-05	0.0124682	0.0495887
NK	ENSG00000115155	OTOF	protein_coding	chr2	25558756	27558756	chr2:26470083:T:G	0.0926836	-0.45852	1.67316e-05	0.0092594	0.0389383
NK	ENSG00000115216	NRBP1	protein_coding	chr2	26428631	28428631	chr2:28376882:G:A	0.119342	0.870786	8.63538e-07	0.000854853	0.00506188
NK	ENSG00000115306	SPTBN1	protein_coding	chr2	53456327	55456327	chr2:54578306:G:T	0.46522	-1.14745	9.23065e-28	4.24844e-21	4.70179e-19
NK	ENSG00000115310	RTN4	protein_coding	chr2	54050451	56050451	chr2:54964946:A:G	0.253187	0.875875	8.7994e-14	2.15813e-09	3.90399e-08
NK	ENSG00000115350	POLE4	protein_coding	chr2	73958643	75958643	chr2:74958729:G:T	0.110647	0.49384	2.28521e-06	0.00227293	0.011872
NK	ENSG00000115523	GNLY	protein_coding	chr2	84694358	86694358	chr2:85693126:T:G	0.500844	-1.04213	1.23132e-30	4.64498e-25	9.00282e-23
NK	ENSG00000115525	ST3GAL5	protein_coding	chr2	84888990	86888990	chr2:85853891:T:A	0.335358	-0.922398	1.12433e-18	2.91231e-14	1.07748e-12
NK	ENSG00000115539	PDCL3	protein_coding	chr2	99562993	101562993	chr2:100578951:C:T	0.113347	0.543551	1.69057e-06	0.00193201	0.0103452
NK	ENSG00000115604	IL18R1	protein_coding	chr2	101355796	103355796	chr2:102349850:G:A	0.204113	-0.716527	4.25465e-11	1.69147e-07	2.17781e-06
NK	ENSG00000115607	IL18RAP	protein_coding	chr2	101423160	103423160	chr2:102417379:C:A	0.205718	-0.644296	3.49548e-11	1.38669e-07	1.81336e-06
NK	ENSG00000115677	HDLBP	protein_coding	chr2	240315672	242315672	chr2:241346592:TA:T	0.116809	0.750861	1.14741e-06	0.0018722	0.0100597
NK	ENSG00000115694	STK25	protein_coding	chr2	240508584	242508584	chr2:241571668:C:T	0.173431	-0.791017	1.70345e-09	5.46273e-06	5.35605e-05
NK	ENSG00000115816	CEBPZ	protein_coding	chr2	36231596	38231596	chr2:37309345:G:A	0.14182	-0.549685	6.7461e-08	0.000159639	0.00113694
NK	ENSG00000115896	PLCL1	protein_coding	chr2	196804593	198804593	chr2:198085516:G:A	0.121065	-0.503715	7.11474e-07	0.000512506	0.00323
NK	ENSG00000115946	PNO1	protein_coding	chr2	67157888	69157888	chr2:68276788:A:G	0.10708	0.525914	3.40037e-06	0.00400835	0.0193274
NK	ENSG00000115956	PLEK	protein_coding	chr2	67365282	69365282	chr2:68406048:C:A	0.373411	1.06599	3.82779e-21	1.76125e-16	9.7037e-15
NK	ENSG00000116106	EPHA4	protein_coding	chr2	220572304	222572304	chr2:221545611:A:C	0.107816	0.474484	3.13289e-06	0.0031957	0.0159401
NK	ENSG00000116127	ALMS1	protein_coding	chr2	72385836	74385836	chr2:73325414:G:A	0.118569	0.535263	9.41845e-07	0.000601984	0.00371662
NK	ENSG00000116133	DHCR24	protein_coding	chr1	53887195	55887195	chr1:54861729:A:C	0.0992275	0.480182	8.12487e-06	0.00994623	0.0411883
NK	ENSG00000116157	GPX7	protein_coding	chr1	51602371	53602371	chr1:52607655:G:C	0.145153	-0.598383	4.60156e-08	5.16462e-05	0.000410666
NK	ENSG00000116198	CEP104	protein_coding	chr1	2857211	4857211	chr1:3852765:A:G	0.35057	0.886428	1.20571e-19	3.04393e-15	1.33379e-13
NK	ENSG00000116288	PARK7	protein_coding	chr1	6961711	8961711	chr1:7969584:CTT:C	0.403896	1.17921	3.14585e-23	4.72711e-18	3.26797e-16
NK	ENSG00000116350	SRSF4	protein_coding	chr1	28181900	30181900	chr1:29140355:A:G	0.260075	0.744215	3.58525e-14	3.84307e-10	7.71016e-09
NK	ENSG00000116489	CAPZA1	protein_coding	chr1	111619832	113619832	chr1:112521846:G:A	0.119296	0.575811	8.68043e-07	0.000916912	0.00536785
NK	ENSG00000116574	RHOU	protein_coding	chr1	227735479	229735479	chr1:228765495:T:G	0.112684	-0.466867	1.82054e-06	0.00192404	0.0103178
NK	ENSG00000116661	FBXO2	protein_coding	chr1	10654429	12654429	chr1:11654736:A:G	0.188605	-0.732425	2.78974e-10	7.49743e-07	8.61119e-06
NK	ENSG00000116663	FBXO6	protein_coding	chr1	10664200	12664200	chr1:11676353:C:T	0.220901	-0.678668	5.34899e-12	2.33416e-08	3.50409e-07
NK	ENSG00000116670	MAD2L2	protein_coding	chr1	10681148	12681148	chr1:11660975:C:CTA	0.169571	-0.703756	2.68637e-09	7.34127e-06	6.95295e-05
NK	ENSG00000116679	IVNS1ABP	protein_coding	chr1	184317243	186317243	chr1:185425702:A:G	0.526459	-1.06895	7.84909e-33	3.766e-27	8.69691e-25
NK	ENSG00000116685	KIAA2013	protein_coding	chr1	10926427	12926427	chr1:11968098:C:T	0.103861	-0.553434	4.86216e-06	0.00438079	0.0208454
NK	ENSG00000116691	MIIP	protein_coding	chr1	11019498	13019498	chr1:12033989:G:A	0.135299	0.639738	1.42085e-07	0.000181343	0.00126985
NK	ENSG00000116791	CRYZ	protein_coding	chr1	73733050	75733050	chr1:74747779:A:G	0.313832	-0.878572	2.43678e-17	5.50498e-13	1.70714e-11
NK	ENSG00000116977	LGALS8	protein_coding	chr1	235523982	237523982	chr1:236546208:G:A	0.118976	-1.02732	8.9975e-07	0.00160561	0.00883274
NK	ENSG00000117091	CD48	protein_coding	chr1	159711822	161711822	chr1:160678759:C:T	0.106707	-0.540774	3.54429e-06	0.00456421	0.0215951
NK	ENSG00000117115	PADI2	protein_coding	chr1	16119451	18119451	chr1:17097835:G:A	0.106552	0.521315	3.60595e-06	0.00387297	0.0187747
NK	ENSG00000117139	KDM5B	protein_coding	chr1	201808421	203808421	chr1:202806373:G:A	0.19601	-0.745359	1.1412e-10	3.62617e-07	4.44219e-06
NK	ENSG00000117226	GBP3	protein_coding	chr1	88022866	90022866	chr1:88993078:T:C	0.505814	-1.1204	4.71224e-31	8.11607e-25	1.5188e-22
NK	ENSG00000117394	SLC2A1	protein_coding	chr1	41958868	43958868	chr1:42932805:G:C	0.102291	-0.504704	5.78751e-06	0.00366458	0.0179004
NK	ENSG00000117461	PIK3R3	protein_coding	chr1	45132629	47132629	chr1:45757414:G:A	0.106896	0.473337	3.4707e-06	0.00192668	0.0103217
NK	ENSG00000117481	NSUN4	protein_coding	chr1	45340807	47340807	chr1:46357326:T:C	0.157179	0.537678	1.14571e-08	1.53042e-05	0.000137964
NK	ENSG00000117505	DR1	protein_coding	chr1	92345907	94345907	chr1:93334736:T:TACTC	0.116903	-0.724293	1.13542e-06	0.000839578	0.0049823
NK	ENSG00000117533	VAMP4	protein_coding	chr1	170742065	172742065	chr1:171742012:A:C	0.145212	0.729739	4.57063e-08	6.93045e-05	0.000535387
NK	ENSG00000117560	FASLG	protein_coding	chr1	171659103	173659103	chr1:172704182:C:A	0.161621	-0.788741	6.82593e-09	1.31263e-05	0.000119422
NK	ENSG00000117595	IRF6	protein_coding	chr1	208806142	210806142	chr1:209827828:C:T	0.383341	0.851276	8.21866e-22	7.49387e-17	4.34958e-15
NK	ENSG00000117697	NSL1	protein_coding	chr1	211791777	213791777	chr1:212768236:C:T	0.120342	0.639157	7.71785e-07	0.00088001	0.00519384
NK	ENSG00000117748	RPA2	protein_coding	chr1	26914575	28914575	chr1:27885139:T:C	0.391699	-0.890545	2.20932e-22	1.52893e-17	9.76161e-16
NK	ENSG00000117868	ESYT2	protein_coding	chr7	157829509	159829509	chr7:158741294:A:C	0.154857	0.701473	1.50043e-08	3.32211e-05	0.000278008
NK	ENSG00000118162	KPTN	protein_coding	chr19	46484219	48484219	chr19:47495107:A:G	0.116065	0.944005	1.24723e-06	0.00185693	0.0100087
NK	ENSG00000118263	KLF7	protein_coding	chr2	206165948	208165948	chr2:207152309:A:G	0.277796	-0.773597	3.43046e-15	5.6165e-11	1.2998e-09
NK	ENSG00000118402	ELOVL4	protein_coding	chr6	78947553	80947553	chr6:79985805:G:A	0.114729	-0.494729	1.44845e-06	0.00135516	0.00762502
NK	ENSG00000118579	MED28	protein_coding	chr4	16614641	18614641	chr4:17588201:CT:C	0.21228	0.668916	1.55934e-11	5.53757e-08	7.7155e-07
NK	ENSG00000118689	FOXO3	protein_coding	chr6	107560917	109560917	chr6:108808098:C:A	0.0922457	0.519485	1.75583e-05	0.0105686	0.0433685
NK	ENSG00000118777	ABCG2	protein_coding	chr4	87158639	89158639	chr4:88231566:A:G	0.160942	0.745342	7.38982e-09	2.13333e-05	0.000186615
NK	ENSG00000118900	UBN1	protein_coding	chr16	3847481	5847481	chr16:4797316:C:T	0.116415	0.471618	1.19926e-06	0.00228954	0.0119358
NK	ENSG00000118961	LDAH	protein_coding	chr2	19823101	21823101	chr2:20684375:TTTAATC:T	0.114509	-0.553782	1.48443e-06	0.001936	0.0103563
NK	ENSG00000119041	GTF3C3	protein_coding	chr2	195799683	197799683	chr2:196799713:C:T	0.099375	-0.967892	7.99331e-06	0.00402622	0.0193877
NK	ENSG00000119185	ITGB1BP1	protein_coding	chr2	8423528	10423528	chr2:9413147:C:A	0.108832	0.469317	2.79785e-06	0.00406849	0.0195826
NK	ENSG00000119231	SENP5	protein_coding	chr3	195867920	197867920	chr3:196942617:C:CA	0.126384	-0.50495	3.90638e-07	0.000774971	0.00466522
NK	ENSG00000119411	BSPRY	protein_coding	chr9	112349541	114349541	chr9:113351116:C:T	0.210959	-0.796762	1.83532e-11	7.19358e-08	9.84588e-07
NK	ENSG00000119431	HDHD3	protein_coding	chr9	112376986	114376986	chr9:113376980:C:A	0.343163	-0.857827	3.59811e-19	1.20703e-14	4.88839e-13
NK	ENSG00000119471	HSDL2	protein_coding	chr9	111380108	113380108	chr9:112381233:A:G	0.164923	0.597049	4.63831e-09	1.27104e-05	0.000116419
NK	ENSG00000119599	DCAF4	protein_coding	chr14	71926464	73926464	chr14:72926683:G:A	0.154397	0.731919	1.58265e-08	3.84089e-05	0.00031654
NK	ENSG00000119673	ACOT2	protein_coding	chr14	72569213	74569213	chr14:73579515:T:C	0.117723	0.51982	1.03565e-06	0.00135776	0.00762964
NK	ENSG00000119684	MLH3	protein_coding	chr14	74051467	76051467	chr14:74961852:A:G	0.127766	0.54678	3.34129e-07	0.000361198	0.00235317
NK	ENSG00000119685	TTLL5	protein_coding	chr14	74661246	76661246	chr14:75649102:A:C	0.118492	0.504213	9.49986e-07	0.0011328	0.00652612
NK	ENSG00000119718	EIF2B2	protein_coding	chr14	74002921	76002921	chr14:74994038:G:T	0.151421	0.58499	2.23393e-08	3.87043e-05	0.000318491
NK	ENSG00000119943	PYROXD2	protein_coding	chr10	97415182	99415182	chr10:98417112:C:T	0.0936765	-0.447644	1.49976e-05	0.0118536	0.0475099
NK	ENSG00000119969	HELLS	protein_coding	chr10	93545788	95545788	chr10:94622371:T:C	0.165362	0.644448	4.40537e-09	8.54206e-06	7.99954e-05
NK	ENSG00000119977	TCTN3	protein_coding	chr10	94693927	96693927	chr10:95589088:G:A	0.15674	1.06203	1.20559e-08	2.11485e-05	0.000185414
NK	ENSG00000120071	KANSL1	protein_coding	chr17	45193429	47193429	chr17:46259631:C:G	0.20065	-0.647039	6.49341e-11	2.60333e-07	3.25531e-06
NK	ENSG00000120451	SNX19	protein_coding	chr11	129916479	131916479	chr11:130916685:C:CAG	0.12627	-0.507992	3.95662e-07	0.000747533	0.00452262
NK	ENSG00000120539	MASTL	protein_coding	chr10	26155352	28155352	chr10:27082197:A:G	0.216373	0.744406	9.39522e-12	6.06249e-08	8.40373e-07
NK	ENSG00000120594	PLXDC2	protein_coding	chr10	18816432	20816432	chr10:19787354:CA:C	0.119591	0.504456	8.39714e-07	0.0016451	0.00903624
NK	ENSG00000120645	IQSEC3	protein_coding	chr12	-933233	1066767	chr12:139036:C:G	0.40011	-0.892343	5.78454e-23	5.49746e-18	3.77648e-16
NK	ENSG00000120675	DNAJC15	protein_coding	chr13	42023586	44023586	chr13:43023841:C:G	0.410515	-1.12358	1.07444e-23	3.95105e-18	2.80287e-16
NK	ENSG00000120756	PLS1	protein_coding	chr3	141596393	143596393	chr3:142283365:C:T	0.120282	-0.481611	7.77006e-07	0.001092	0.00630914
NK	ENSG00000120899	PTK2B	protein_coding	chr8	26325552	28325552	chr8:27391468:G:C	0.0990878	0.645108	8.25136e-06	0.0110066	0.0447933
NK	ENSG00000121274	TENT4B	protein_coding	chr16	49153306	51153306	chr16:50368658:C:T	0.354824	1.16743	6.39867e-20	1.74255e-15	7.84785e-14
NK	ENSG00000121281	ADCY7	protein_coding	chr16	49266551	51266551	chr16:50358483:C:T	0.38099	1.18463	1.18557e-21	3.83938e-17	2.28967e-15
NK	ENSG00000121310	ECHDC2	protein_coding	chr1	51921740	53921740	chr1:52951872:A:G	0.248042	0.723477	1.7119e-13	7.80655e-10	1.49437e-08
NK	ENSG00000121417	ZNF211	protein_coding	chr19	56633168	58633168	chr19:57642228:G:T	0.111158	0.749188	2.15857e-06	0.00307377	0.0154169
NK	ENSG00000121481	RNF2	protein_coding	chr1	184045558	186045558	chr1:185167326:C:A	0.153362	-0.559387	1.78431e-08	2.44538e-05	0.000210315
NK	ENSG00000121570	DPPA4	protein_coding	chr3	108337546	110337546	chr3:109299435:G:A	0.0949413	-0.752841	1.30452e-05	0.00811856	0.0350786
NK	ENSG00000121578	B4GALT4	protein_coding	chr3	118240878	120240878	chr3:119231652:G:A	0.194706	0.841205	1.33639e-10	5.15055e-07	6.1432e-06
NK	ENSG00000121691	CAT	protein_coding	chr11	33438934	35438934	chr11:34484379:C:G	0.239052	-0.680845	5.42174e-13	2.88965e-09	5.11643e-08
NK	ENSG00000121716	PILRB	protein_coding	chr7	99358117	101358117	chr7:100367038:A:G	0.442433	1.14827	5.08729e-26	2.62663e-20	2.52292e-18
NK	ENSG00000121895	TMEM156	protein_coding	chr4	38032409	40032409	chr4:39026820:G:A	0.0967658	0.618987	1.06656e-05	0.0117506	0.0471319
NK	ENSG00000122034	GTF3A	protein_coding	chr13	26424619	28424619	chr13:27424463:T:C	0.142681	0.597822	6.11162e-08	0.000140427	0.00100738
NK	ENSG00000122188	LAX1	protein_coding	chr1	202765183	204765183	chr1:203769637:T:C	0.281975	0.798349	1.95667e-15	1.33133e-11	3.3683e-10
NK	ENSG00000122299	ZC3H7A	protein_coding	chr16	10797258	12797258	chr16:11784177:G:T	0.114593	0.602528	1.47054e-06	0.0025553	0.0131072
NK	ENSG00000122335	SERAC1	protein_coding	chr6	157168262	159168262	chr6:158168623:C:G	0.250412	0.684891	1.26065e-13	1.78209e-09	3.25084e-08
NK	ENSG00000122359	ANXA11	protein_coding	chr10	79205537	81205537	chr10:80161322:C:T	0.285957	1.18924	1.14268e-15	1.78022e-11	4.40141e-10
NK	ENSG00000122378	PRXL2A	protein_coding	chr10	79408551	81408551	chr10:80449104:C:G	0.100524	0.461252	7.03858e-06	0.00820542	0.0354116
NK	ENSG00000122557	HERPUD2	protein_coding	chr7	34695135	36695135	chr7:35626713:A:G	0.176749	0.605868	1.14965e-09	3.51533e-06	3.59951e-05
NK	ENSG00000122591	FAM126A	protein_coding	chr7	22014130	24014130	chr7:22771918:G:A	0.100233	0.973206	7.2696e-06	0.00916489	0.0386007
NK	ENSG00000122643	NT5C3A	protein_coding	chr7	32062776	34062776	chr7:33315627:G:A	0.0972874	-0.918278	1.00685e-05	0.00878241	0.0373229
NK	ENSG00000122674	CCZ1	protein_coding	chr7	4898733	6898733	chr7:5897325:T:G	0.164689	-0.636423	4.76737e-09	2.16787e-05	0.00018945
NK	ENSG00000122692	SMU1	protein_coding	chr9	32076674	34076674	chr9:33061442:A:G	0.268296	-0.796309	1.21514e-14	1.37401e-10	2.98863e-09
NK	ENSG00000122696	SLC25A51	protein_coding	chr9	36904127	38904127	chr9:37753849:T:G	0.178845	0.746047	8.96308e-10	2.82849e-06	2.94061e-05
NK	ENSG00000122741	DCAF10	protein_coding	chr9	36800797	38800797	chr9:37849476:C:A	0.239558	0.866127	5.0824e-13	3.64497e-09	6.35022e-08
NK	ENSG00000122783	CYREN	protein_coding	chr7	134170707	136170707	chr7:135000447:C:T	0.107453	0.475162	3.26188e-06	0.00359535	0.0176656
NK	ENSG00000122873	CISD1	protein_coding	chr10	57269162	59269162	chr10:58170105:T:C	0.165278	-0.707293	4.44941e-09	5.76317e-06	5.62016e-05
NK	ENSG00000122884	P4HA1	protein_coding	chr10	72096866	74096866	chr10:74068603:G:A	0.0945133	0.868405	1.36757e-05	0.00301677	0.0151731
NK	ENSG00000123159	GIPC1	protein_coding	chr19	13496127	15496127	chr19:14495898:C:G	0.274536	-0.76654	5.30385e-15	4.24063e-11	9.91962e-10
NK	ENSG00000123179	EBPL	protein_coding	chr13	48691486	50691486	chr13:49709253:T:C	0.13114	-0.569099	2.27983e-07	0.00031664	0.00209814
NK	ENSG00000123219	CENPK	protein_coding	chr5	64563168	66563168	chr5:65501607:T:TTC	0.371287	0.9146	5.30229e-21	2.19054e-16	1.16548e-14
NK	ENSG00000123329	ARHGAP9	protein_coding	chr12	56479866	58479866	chr12:57476338:A:C	0.0975369	0.917263	9.79475e-06	0.00533695	0.0245763
NK	ENSG00000123360	PDE1B	protein_coding	chr12	53549601	55549601	chr12:54562743:T:G	0.166556	0.651458	3.82969e-09	7.64209e-06	7.21268e-05
NK	ENSG00000123416	TUBA1B	protein_coding	chr12	48131395	50131395	chr12:49118234:C:T	0.114734	0.500686	1.44762e-06	0.00122246	0.00695925
NK	ENSG00000123427	EEF1AKMT3	protein_coding	chr12	56772614	58772614	chr12:57750882:C:T	0.192306	0.653503	1.78615e-10	3.33732e-07	4.13501e-06
NK	ENSG00000123453	SARDH	protein_coding	chr9	132738352	134738352	chr9:133738370:C:G	0.298022	-0.898355	2.20015e-16	1.98707e-12	5.64589e-11
NK	ENSG00000123552	USP45	protein_coding	chr6	98515423	100515423	chr6:99681162:C:T	0.100569	-0.430119	7.00384e-06	0.00593656	0.0269037
NK	ENSG00000123609	NMI	protein_coding	chr2	150289668	152289668	chr2:151290144:T:C	0.290225	0.774965	6.39973e-16	9.47728e-12	2.44916e-10
NK	ENSG00000123636	BAZ2B	protein_coding	chr2	158616548	160616548	chr2:159499860:A:G	0.103455	0.475097	5.08664e-06	0.00540831	0.0248416
NK	ENSG00000123892	RAB38	protein_coding	chr11	87175443	89175443	chr11:88186313:C:T	0.126223	0.499425	3.97798e-07	0.000565435	0.00351698
NK	ENSG00000124181	PLCG1	protein_coding	chr20	40137543	42137543	chr20:41095043:T:A	0.0942564	0.58737	1.40687e-05	0.0119141	0.0477172
NK	ENSG00000124275	MTRR	protein_coding	chr5	6869148	8869148	chr5:7907014:A:C	0.135886	-0.611877	1.32892e-07	0.000258104	0.00174979
NK	ENSG00000124370	MCEE	protein_coding	chr2	70130229	72130229	chr2:71164033:A:G	0.124943	0.484649	4.59661e-07	0.000793485	0.00474771
NK	ENSG00000124422	USP22	protein_coding	chr17	20043011	22043011	chr17:21003792:TGG:T	0.219482	0.80827	6.38311e-12	2.38144e-08	3.57013e-07
NK	ENSG00000124508	BTN2A2	protein_coding	chr6	25383108	27383108	chr6:26375626:C:G	0.0998201	0.683961	7.60922e-06	0.00666049	0.0297375
NK	ENSG00000124541	RRP36	protein_coding	chr6	42021623	44021623	chr6:42990903:T:G	0.215827	0.838699	1.00537e-11	4.80495e-08	6.77299e-07
NK	ENSG00000124570	SERPINB6	protein_coding	chr6	1971567	3971567	chr6:2952658:T:C	0.268479	0.778324	1.18614e-14	1.79485e-10	3.78271e-09
NK	ENSG00000124587	PEX6	protein_coding	chr6	41979181	43979181	chr6:42967080:T:C	0.419431	1.03869	2.4802e-24	1.40148e-19	1.22673e-17
NK	ENSG00000124588	NQO2	protein_coding	chr6	1999894	3999894	chr6:2999467:C:G	0.254034	-0.802493	7.88304e-14	1.0124e-09	1.90771e-08
NK	ENSG00000124780	KCNK17	protein_coding	chr6	38314419	40314419	chr6:39316408:A:G	0.177545	-0.634392	1.04606e-09	3.96235e-06	4.02684e-05
NK	ENSG00000124831	LRRFIP1	protein_coding	chr2	236627587	238627587	chr2:237694531:A:G	0.213737	-0.812551	1.3023e-11	7.76274e-08	1.05583e-06
NK	ENSG00000125089	SH3TC1	protein_coding	chr4	7199290	9199290	chr4:8223580:C:T	0.146617	0.583387	3.88834e-08	0.000148282	0.00105953
NK	ENSG00000125124	BBS2	protein_coding	chr16	55520024	57520024	chr16:56490151:A:C	0.382857	-1.01645	8.86458e-22	3.66353e-17	2.19687e-15
NK	ENSG00000125148	MT2A	protein_coding	chr16	55608584	57608584	chr16:56610738:C:A	0.478393	-1.06896	8.41029e-29	2.17698e-23	3.28174e-21
NK	ENSG00000125247	TMTC4	protein_coding	chr13	99674795	101674795	chr13:100656838:C:T	0.231233	0.753691	1.46233e-12	8.48059e-09	1.37383e-07
NK	ENSG00000125319	HROB	protein_coding	chr17	43141930	45141930	chr17:44235605:C:T	0.106119	0.497227	3.78372e-06	0.0033766	0.01675
NK	ENSG00000125388	GRK4	protein_coding	chr4	1963571	3963571	chr4:2959986:T:A	0.123247	-0.48922	5.56495e-07	0.000914881	0.00535885
NK	ENSG00000125430	HS3ST3B1	protein_coding	chr17	13301081	15301081	chr17:14193187:C:T	0.134857	0.977235	1.49415e-07	0.000356393	0.00232922
NK	ENSG00000125445	MRPS7	protein_coding	chr17	74261879	76261879	chr17:75211168:A:G	0.17066	-0.763458	2.36275e-09	6.18334e-06	5.94972e-05
NK	ENSG00000125447	GGA3	protein_coding	chr17	74261606	76261606	chr17:75214856:CAAAA:C	0.558201	1.37749	1.01071e-35	2.80457e-29	8.45564e-27
NK	ENSG00000125450	NUP85	protein_coding	chr17	74205679	76205679	chr17:75208435:T:C	0.245507	-0.875074	2.3726e-13	1.14099e-09	2.13519e-08
NK	ENSG00000125498	KIR2DL1	protein_coding	chr19	53769793	55769793	chr19:54814646:G:C	0.114686	0.704562	1.45546e-06	0.00304466	0.0152992
NK	ENSG00000125534	PPDPF	protein_coding	chr20	62520765	64520765	chr20:63516771:A:T	0.239348	-0.777825	5.22084e-13	5.31735e-09	8.97567e-08
NK	ENSG00000125611	CHCHD5	protein_coding	chr2	111584609	113584609	chr2:112589485:T:C	0.33752	-1.07284	8.21055e-19	2.67427e-14	9.97458e-13
NK	ENSG00000125618	PAX8	protein_coding	chr2	112278921	114278921	chr2:113235808:C:G	0.225156	-0.750905	3.14172e-12	2.1259e-08	3.22264e-07
NK	ENSG00000125637	PSD4	protein_coding	chr2	112173971	114173971	chr2:113185893:A:G	0.417384	0.968225	3.4795e-24	8.4693e-19	6.7098e-17
NK	ENSG00000125657	TNFSF9	protein_coding	chr19	5531026	7531026	chr19:6546513:T:C	0.135984	-0.567106	1.31413e-07	0.000303362	0.00202499
NK	ENSG00000125734	GPR108	protein_coding	chr19	5737580	7737580	chr19:6737228:T:C	0.159439	-0.682499	8.80587e-09	2.64755e-05	0.000226983
NK	ENSG00000125735	TNFSF14	protein_coding	chr19	5670160	7670160	chr19:6654388:G:T	0.102955	-0.496348	5.37653e-06	0.00835901	0.0358181
NK	ENSG00000125755	SYMPK	protein_coding	chr19	44863147	46863147	chr19:45816157:G:C	0.167346	0.647441	3.49027e-09	1.06018e-05	9.75997e-05
NK	ENSG00000125804	FAM182A	lncRNA	chr20	24985210	26985210	chr20:25981830:C:CA	0.205608	-0.701292	3.54283e-11	9.8058e-08	1.31558e-06
NK	ENSG00000125826	RBCK1	protein_coding	chr20	-591701	1408299	chr20:409466:CT:C	0.135478	0.796778	1.39211e-07	0.00027727	0.00186801
NK	ENSG00000125827	TMX4	protein_coding	chr20	7019761	9019761	chr20:8025705:A:G	0.0967861	-0.563076	1.06418e-05	0.0113621	0.0458788
NK	ENSG00000125863	MKKS	protein_coding	chr20	9434222	11434222	chr20:9677886:T:C	0.109192	-0.457631	2.6879e-06	0.0037801	0.0183706
NK	ENSG00000125871	MGME1	protein_coding	chr20	16969018	18969018	chr20:17994132:C:T	0.301502	-1.05502	1.3611e-16	4.79266e-12	1.28759e-10
NK	ENSG00000125877	ITPA	protein_coding	chr20	2209498	4209498	chr20:3213332:G:A	0.225505	0.734795	3.00689e-12	1.13043e-08	1.79378e-07
NK	ENSG00000125912	NCLN	protein_coding	chr19	2185930	4185930	chr19:3216948:A:G	0.188334	-0.63611	2.88219e-10	1.18051e-06	1.31529e-05
NK	ENSG00000125970	RALY	protein_coding	chr20	32993911	34993911	chr20:33958100:G:A	0.0944548	0.860877	1.37642e-05	0.00665568	0.0297282
NK	ENSG00000126246	IGFLR1	protein_coding	chr19	34742452	36742452	chr19:35763801:C:T	0.428065	1.23733	5.87201e-25	3.95519e-20	3.76569e-18
NK	ENSG00000126249	PDCD2L	protein_coding	chr19	33404399	35404399	chr19:33770084:C:G	0.0972658	-0.424254	1.00926e-05	0.0115733	0.0465392
NK	ENSG00000126267	COX6B1	protein_coding	chr19	34648323	36648323	chr19:35653090:G:C	0.153409	-0.538459	1.77464e-08	4.28189e-05	0.000347866
NK	ENSG00000126432	PRDX5	protein_coding	chr11	63318121	65318121	chr11:64266083:C:T	0.370605	-0.937649	5.88581e-21	2.7566e-16	1.45949e-14
NK	ENSG00000126522	ASL	protein_coding	chr7	65075819	67075819	chr7:66713615:C:A	0.0996355	-0.423368	7.76624e-06	0.00239212	0.0123991
NK	ENSG00000126602	TRAP1	protein_coding	chr16	2717524	4717524	chr16:3678516:C:T	0.203502	0.656149	4.5846e-11	2.02877e-07	2.57844e-06
NK	ENSG00000126777	KTN1	protein_coding	chr14	54580207	56580207	chr14:55691938:A:G	0.356158	0.870942	5.2414e-20	1.94075e-15	8.66854e-14
NK	ENSG00000126790	L3HYPDH	protein_coding	chr14	58484408	60484408	chr14:59436517:A:C	0.189868	0.626376	2.39651e-10	9.0478e-07	1.03155e-05
NK	ENSG00000126838	PZP	protein_coding	chr12	8208395	10208395	chr12:9010581:A:G	0.275075	-0.824239	4.93583e-15	8.22748e-11	1.85654e-09
NK	ENSG00000126860	EVI2A	protein_coding	chr17	30321622	32321622	chr17:31317834:G:A	0.145647	0.563106	4.34727e-08	6.51519e-05	0.000505828
NK	ENSG00000127084	FGD3	protein_coding	chr9	91947523	93947523	chr9:93039386:T:G	0.11554	0.550116	1.32266e-06	0.00139239	0.00781021
NK	ENSG00000127249	ATP13A4	protein_coding	chr3	192554895	194554895	chr3:193696692:C:T	0.108279	-0.465784	2.97551e-06	0.00415208	0.0199054
NK	ENSG00000127311	HELB	protein_coding	chr12	65302493	67302493	chr12:66326015:T:C	0.112567	0.529586	1.84451e-06	0.00173478	0.0094618
NK	ENSG00000127337	YEATS4	protein_coding	chr12	68359743	70359743	chr12:69360409:G:A	0.219225	-0.742213	6.59111e-12	5.75104e-08	7.99241e-07
NK	ENSG00000127399	LRRC61	protein_coding	chr7	149323355	151323355	chr7:150328826:G:T	0.336982	0.987525	8.88003e-19	2.33197e-14	8.78847e-13
NK	ENSG00000127445	PIN1	protein_coding	chr19	8835318	10835318	chr19:10475342:CTTT:C	0.11176	0.988228	2.01851e-06	0.00227096	0.0118674
NK	ENSG00000127463	EMC1	protein_coding	chr1	18251524	20251524	chr1:19231219:G:C	0.099284	-0.425465	8.07423e-06	0.0106497	0.0436188
NK	ENSG00000127507	ADGRE2	protein_coding	chr19	13778560	15778560	chr19:14380861:G:C	0.148973	0.648818	2.96391e-08	7.17376e-05	0.000552218
NK	ENSG00000127603	MACF1	protein_coding	chr1	38204695	40204695	chr1:39448691:G:C	0.151558	0.575899	2.19871e-08	4.12331e-05	0.000336241
NK	ENSG00000127946	HIP1	protein_coding	chr7	74738941	76738941	chr7:75730409:A:G	0.215619	1.23341	1.03161e-11	5.8736e-08	8.1523e-07
NK	ENSG00000127948	POR	protein_coding	chr7	74915155	76915155	chr7:76152688:A:G	0.114148	0.615176	1.54572e-06	0.00150911	0.00835694
NK	ENSG00000127951	FGL2	protein_coding	chr7	76199819	78199819	chr7:77199958:A:G	0.163441	1.39877	5.51782e-09	1.74663e-05	0.000155773
NK	ENSG00000127952	STYXL1	protein_coding	chr7	75048000	77048000	chr7:76165723:TG:T	0.297322	1.2782	2.42284e-16	4.32397e-12	1.16745e-10
NK	ENSG00000128039	SRD5A3	protein_coding	chr4	54346242	56346242	chr4:55298938:A:G	0.114767	0.572804	1.44224e-06	0.00179801	0.00974302
NK	ENSG00000128191	DGCR8	protein_coding	chr22	19080241	21080241	chr22:20152711:G:GC	0.131832	-0.528317	2.1075e-07	0.000338723	0.00222679
NK	ENSG00000128245	YWHAH	protein_coding	chr22	30944535	32944535	chr22:31962454:A:G	0.103342	0.451269	5.15051e-06	0.00633943	0.0284915
NK	ENSG00000128272	ATF4	protein_coding	chr22	38520562	40520562	chr22:39512739:T:C	0.111159	0.5133	2.15838e-06	0.00205292	0.0108959
NK	ENSG00000128283	CDC42EP1	protein_coding	chr22	36560480	38560480	chr22:37565942:C:T	0.123358	-0.528198	5.49615e-07	0.000886131	0.00522145
NK	ENSG00000128284	APOL3	protein_coding	chr22	35160929	37160929	chr22:36154489:CAAG:C	0.123576	0.50401	5.36267e-07	0.000846991	0.00502071
NK	ENSG00000128335	APOL2	protein_coding	chr22	35239527	37239527	chr22:36230909:A:G	0.426306	1.05495	7.88862e-25	1.14661e-19	1.02037e-17
NK	ENSG00000128487	SPECC1	protein_coding	chr17	19009359	21009359	chr17:20043203:C:A	0.262065	1.09859	2.76223e-14	2.22384e-10	4.63285e-09
NK	ENSG00000128513	POT1	protein_coding	chr7	123929825	125929825	chr7:124801344:T:C	0.109427	0.485521	2.61828e-06	0.00209676	0.011108
NK	ENSG00000128534	LSM8	protein_coding	chr7	117184164	119184164	chr7:117927522:T:C	0.0933306	-0.462724	1.55804e-05	0.00687858	0.0305603
NK	ENSG00000128604	IRF5	protein_coding	chr7	127937927	129937927	chr7:128936032:T:C	0.180061	0.597004	7.75512e-10	2.07336e-06	2.20626e-05
NK	ENSG00000128791	TWSG1	protein_coding	chr18	8334773	10334773	chr18:9357751:T:G	0.193592	-0.96195	1.52928e-10	6.98385e-07	8.10449e-06
NK	ENSG00000128829	EIF2AK4	protein_coding	chr15	38934115	40934115	chr15:39944171:G:A	0.151407	0.580986	2.23747e-08	5.18327e-05	0.000411646
NK	ENSG00000128915	ICE2	protein_coding	chr15	59479142	61479142	chr15:60479090:A:G	0.205735	0.804949	3.48814e-11	2.28116e-07	2.87899e-06
NK	ENSG00000128923	MINDY2	protein_coding	chr15	57771302	59771302	chr15:58481740:G:A	0.234445	1.20071	9.73963e-13	7.20942e-09	1.1856e-07
NK	ENSG00000128928	IVD	protein_coding	chr15	39405795	41405795	chr15:40381236:CA:C	0.316011	-1.28765	1.79242e-17	5.61678e-13	1.73685e-11
NK	ENSG00000128944	KNSTRN	protein_coding	chr15	39382721	41382721	chr15:40384373:CA:C	0.295424	1.22608	3.1445e-16	6.57577e-12	1.72814e-10
NK	ENSG00000129055	ANAPC13	protein_coding	chr3	133485985	135485985	chr3:134481363:C:T	0.349756	0.932533	1.36044e-19	3.76128e-15	1.60725e-13
NK	ENSG00000129103	SUMF2	protein_coding	chr7	55064286	57064286	chr7:56003666:T:A	0.21709	-1.08832	8.59509e-12	4.07882e-08	5.83278e-07
NK	ENSG00000129128	SPCS3	protein_coding	chr4	175319966	177319966	chr4:176339788:T:G	0.123126	-0.581673	5.64198e-07	0.000772187	0.00465621
NK	ENSG00000129187	DCTD	protein_coding	chr4	181917386	183917386	chr4:182975028:A:G	0.123737	-0.604017	5.26606e-07	0.00135689	0.00762964
NK	ENSG00000129347	KRI1	protein_coding	chr19	9566010	11566010	chr19:10588662:G:A	0.108323	0.494611	2.96081e-06	0.00318704	0.0159188
NK	ENSG00000129353	SLC44A2	protein_coding	chr19	9625553	11625553	chr19:10560909:A:G	0.339982	-1.34954	5.73345e-19	2.9398e-14	1.08163e-12
NK	ENSG00000129422	MTUS1	protein_coding	chr8	16801094	18801094	chr8:17868907:T:A	0.190037	1.36717	2.34822e-10	1.92893e-06	2.06472e-05
NK	ENSG00000129473	BCL2L2	protein_coding	chr14	22306833	24306833	chr14:23655593:C:T	0.104217	0.923575	4.67413e-06	0.00615256	0.027732
NK	ENSG00000129562	DAD1	protein_coding	chr14	21589224	23589224	chr14:22577855:T:TG	0.229845	1.1715	1.74225e-12	1.37776e-08	2.1424e-07
NK	ENSG00000129566	TEP1	protein_coding	chr14	19413501	21413501	chr14:20436339:A:G	0.136626	-0.554566	1.22149e-07	0.00023837	0.00163026
NK	ENSG00000129625	REEP5	protein_coding	chr5	111922227	113922227	chr5:112929796:A:G	0.174039	0.608186	1.58513e-09	4.25932e-06	4.31565e-05
NK	ENSG00000129691	ASH2L	protein_coding	chr8	37105529	39105529	chr8:38714031:C:A	0.0999159	0.466189	7.52893e-06	0.00591414	0.0268245
NK	ENSG00000129925	PGAP6	protein_coding	chr16	-618022	1381978	chr16:376004:CCT:C	0.186284	-0.62034	3.68653e-10	1.34017e-06	1.47675e-05
NK	ENSG00000130038	CRACR2A	protein_coding	chr12	2753109	4753109	chr12:3729251:T:C	0.284109	0.910176	1.46713e-15	1.74003e-11	4.31187e-10
NK	ENSG00000130150	MOSPD2	protein_coding	chrX	13873421	15873421	chrX:14893907:C:T	0.335456	-0.73823	1.1084e-18	4.8395e-14	1.73099e-12
NK	ENSG00000130182	ZSCAN10	protein_coding	chr16	2099294	4099294	chr16:3086918:T:C	0.100502	0.488134	7.05586e-06	0.00729093	0.0320772
NK	ENSG00000130193	THEM6	protein_coding	chr8	141727223	143727223	chr8:142732570:A:G	0.308504	-0.790394	5.14348e-17	1.12192e-12	3.31802e-11
NK	ENSG00000130202	NECTIN2	protein_coding	chr19	43846297	45846297	chr19:44869702:C:T	0.183234	0.706222	5.31107e-10	1.78659e-06	1.92757e-05
NK	ENSG00000130299	GTPBP3	protein_coding	chr19	16337553	18337553	chr19:17260425:A:G	0.0999016	0.539184	7.54087e-06	0.0109799	0.0447181
NK	ENSG00000130304	SLC27A1	protein_coding	chr19	16470524	18470524	chr19:17489435:A:G	0.425831	1.22869	8.54226e-25	8.68985e-20	7.99306e-18
NK	ENSG00000130312	MRPL34	protein_coding	chr19	16305872	18305872	chr19:17305038:T:TGGA	0.234177	0.69229	1.00759e-12	6.0999e-09	1.02172e-07
NK	ENSG00000130313	PGLS	protein_coding	chr19	16511649	18511649	chr19:17517778:A:G	0.237308	0.716438	6.76965e-13	4.23684e-09	7.28778e-08
NK	ENSG00000130332	LSM7	protein_coding	chr19	1328586	3328586	chr19:2346442:G:A	0.198446	0.640018	8.49077e-11	4.98201e-07	5.95527e-06
NK	ENSG00000130340	SNX9	protein_coding	chr6	156823246	158823246	chr6:157834115:C:T	0.130047	-0.680906	2.58044e-07	0.000401166	0.00259178
NK	ENSG00000130382	MLLT1	protein_coding	chr19	5279975	7279975	chr19:6270389:G:A	0.125348	0.604002	4.3909e-07	0.000894651	0.00526308
NK	ENSG00000130414	NDUFA10	protein_coding	chr2	239025342	241025342	chr2:240029895:A:G	0.118797	0.551949	9.18062e-07	0.0018581	0.0100087
NK	ENSG00000130508	PXDN	protein_coding	chr2	744515	2744515	chr2:1810855:G:A	0.171476	-0.607776	2.1459e-09	8.24973e-06	7.76592e-05
NK	ENSG00000130517	PGPEP1	protein_coding	chr19	17340598	19340598	chr19:18364937:TGGCGCGGGGGGCTCAAAACGGG:T	0.279687	0.891946	2.66187e-15	2.88377e-11	6.8791e-10
NK	ENSG00000130518	IQCN	protein_coding	chr19	17274452	19274452	chr19:18257006:T:A	0.100343	-0.465662	7.18094e-06	0.0100107	0.0413921
NK	ENSG00000130589	HELZ2	protein_coding	chr20	62572455	64572455	chr20:63574162:G:A	0.266516	-0.934897	1.53758e-14	1.73924e-10	3.68699e-09
NK	ENSG00000130592	LSP1	protein_coding	chr11	853084	2853084	chr11:1852991:C:T	0.287829	0.754009	8.86556e-16	1.39009e-11	3.50879e-10
NK	ENSG00000130638	ATXN10	protein_coding	chr22	44671834	46671834	chr22:45639158:G:A	0.120512	0.672462	7.57158e-07	0.00170282	0.00931557
NK	ENSG00000130640	TUBGCP2	protein_coding	chr10	132308872	134308872	chr10:133255220:G:A	0.119857	0.928705	8.15007e-07	0.000815954	0.00486338
NK	ENSG00000130695	CEP85	protein_coding	chr1	25234200	27234200	chr1:25876606:A:T	0.0890697	-0.442016	2.49027e-05	0.0122947	0.0490064
NK	ENSG00000130703	OSBPL2	protein_coding	chr20	61238521	63238521	chr20:62246494:G:A	0.157462	0.570111	1.10851e-08	3.49319e-05	0.000291425
NK	ENSG00000130731	METTL26	protein_coding	chr16	-363695	1636305	chr16:644174:T:C	0.208115	0.783005	2.60457e-11	1.21452e-07	1.59784e-06
NK	ENSG00000130741	EIF2S3	protein_coding	chrX	23054956	25054956	chrX:24002166:G:T	0.0973954	-0.420385	9.94909e-06	0.00753938	0.0330097
NK	ENSG00000130768	SMPDL3B	protein_coding	chr1	26935000	28935000	chr1:27904813:A:G	0.127664	-0.605723	3.37981e-07	0.000259471	0.00175796
NK	ENSG00000130775	THEMIS2	protein_coding	chr1	26872544	28872544	chr1:27916660:C:G	0.700731	1.1793	6.32353e-52	2.64249e-43	9.56037e-40
NK	ENSG00000130811	EIF3G	protein_coding	chr19	9119899	11119899	chr19:10118422:T:TG	0.365448	0.846235	1.29184e-20	7.55224e-16	3.65316e-14
NK	ENSG00000130813	SHFL	protein_coding	chr19	9086317	11086317	chr19:10107354:C:T	0.14694	0.525219	3.74645e-08	6.03555e-05	0.000472437
NK	ENSG00000130818	ZNF426	protein_coding	chr19	8538645	10538645	chr19:10321986:T:C	0.120107	0.880563	7.92446e-07	0.00100805	0.00585717
NK	ENSG00000130844	ZNF331	protein_coding	chr19	52538145	54538145	chr19:53522094:A:G	0.112927	0.50451	1.77167e-06	0.00431659	0.0206122
NK	ENSG00000131019	ULBP3	protein_coding	chr6	149069121	151069121	chr6:150060504:A:G	0.173085	-0.588916	1.77446e-09	5.44489e-06	5.34339e-05
NK	ENSG00000131142	CCL25	protein_coding	chr19	7052760	9052760	chr19:8079387:A:G	0.108158	0.480512	3.01581e-06	0.00512205	0.0237479
NK	ENSG00000131165	CHMP1A	protein_coding	chr16	88657708	90657708	chr16:89643256:C:T	0.116133	-0.503793	1.23772e-06	0.00209995	0.0111183
NK	ENSG00000131196	NFATC1	protein_coding	chr18	78395930	80395930	chr18:79404443:A:G	0.0996824	-0.523124	7.72606e-06	0.00979693	0.0407023
NK	ENSG00000131242	RAB11FIP4	protein_coding	chr17	30391675	32391675	chr17:31463504:C:T	0.154405	-0.704329	1.58119e-08	2.39368e-05	0.000206523
NK	ENSG00000131368	MRPS25	protein_coding	chr3	14065315	16065315	chr3:15363430:C:T	0.0970864	-0.542517	1.02946e-05	0.0116545	0.0467983
NK	ENSG00000131378	RFTN1	protein_coding	chr3	15513699	17513699	chr3:16552853:T:G	0.210435	0.859267	1.95781e-11	1.2828e-07	1.68156e-06
NK	ENSG00000131401	NAPSB	transcribed_unprocessed_pseudogene	chr19	49344761	51344761	chr19:50345954:G:A	0.182483	-0.673285	5.80927e-10	1.88336e-06	2.01993e-05
NK	ENSG00000131507	NDFIP1	protein_coding	chr5	141108779	143108779	chr5:142103135:C:T	0.109444	-0.45658	2.61331e-06	0.00313366	0.015681
NK	ENSG00000131634	TMEM204	protein_coding	chr16	533666	2533666	chr16:1533633:T:C	0.545094	1.44921	1.66837e-34	2.33246e-28	5.75366e-26
NK	ENSG00000131669	NINJ1	protein_coding	chr9	92134251	94134251	chr9:93125894:AAAAAC:A	0.134729	-0.709192	1.51618e-07	0.000210244	0.00145718
NK	ENSG00000131711	MAP1B	protein_coding	chr5	71107475	73107475	chr5:72200592:A:G	0.14617	-0.541081	4.09365e-08	5.26215e-05	0.000416894
NK	ENSG00000131797	CLUHP3	transcribed_unprocessed_pseudogene	chr16	30703168	32703168	chr16:31801121:G:A	0.291277	-0.90183	5.54499e-16	6.24477e-12	1.65316e-10
NK	ENSG00000131849	ZNF132	protein_coding	chr19	57440153	59440153	chr19:58434689:G:A	0.129204	-0.514707	2.83906e-07	0.000246367	0.00167756
NK	ENSG00000131899	LLGL1	protein_coding	chr17	17225635	19225635	chr17:18347213:C:T	0.11827	0.545921	9.73941e-07	0.000815315	0.00486338
NK	ENSG00000131944	FAAP24	protein_coding	chr19	31972242	33972242	chr19:32995939:G:A	0.0987267	-0.659362	8.5876e-06	0.0113519	0.0458547
NK	ENSG00000132199	ENOSF1	protein_coding	chr18	-287370	1712630	chr18:714666:G:A	0.129409	-0.553532	2.77392e-07	0.000511934	0.00322861
NK	ENSG00000132256	TRIM5	protein_coding	chr11	4685074	6685074	chr11:5658933:G:A	0.208019	-1.01522	2.6356e-11	1.32259e-07	1.73162e-06
NK	ENSG00000132305	IMMT	protein_coding	chr2	85195462	87195462	chr2:86086059:CT:C	0.113631	-0.467933	1.63762e-06	0.00149651	0.00831261
NK	ENSG00000132323	ILKAP	protein_coding	chr2	237203695	239203695	chr2:238174262:G:A	0.23312	-0.863265	1.1519e-12	1.13667e-08	1.7998e-07
NK	ENSG00000132329	RAMP1	protein_coding	chr2	236859623	238859623	chr2:237895583:C:T	0.193497	-0.678969	1.54683e-10	7.85872e-07	9.00709e-06
NK	ENSG00000132359	RAP1GAP2	protein_coding	chr17	1796438	3796438	chr17:3035118:T:C	0.233015	0.962287	1.16731e-12	1.05003e-08	1.67847e-07
NK	ENSG00000132376	INPP5K	protein_coding	chr17	516612	2516612	chr17:1495634:G:A	0.156906	-0.98898	1.18259e-08	4.0737e-05	0.000332946
NK	ENSG00000132405	TBC1D14	protein_coding	chr4	5909826	7909826	chr4:6959075:C:T	0.116422	-0.564407	1.19828e-06	0.00323936	0.0161504
NK	ENSG00000132436	FIGNL1	protein_coding	chr7	49450350	51450350	chr7:50408441:C:T	0.14248	0.517558	6.25425e-08	0.000109817	0.000812497
NK	ENSG00000132507	EIF5A	protein_coding	chr17	6307628	8307628	chr17:7304645:A:C	0.619515	-1.11194	6.10528e-42	5.12585e-36	3.709e-33
NK	ENSG00000132530	XAF1	protein_coding	chr17	5756046	7756046	chr17:6774077:G:A	0.154687	0.686514	1.53032e-08	4.93756e-05	0.000396093
NK	ENSG00000132600	PRMT7	protein_coding	chr16	67311019	69311019	chr16:68293186:C:T	0.188257	-0.58833	2.90881e-10	6.92888e-07	8.05191e-06
NK	ENSG00000132635	PCED1A	protein_coding	chr20	1840655	3840655	chr20:2816369:G:A	0.107987	-0.47778	3.07392e-06	0.00474873	0.0223028
NK	ENSG00000132740	IGHMBP2	protein_coding	chr11	67903891	69903891	chr11:68858407:T:C	0.351015	0.89561	1.12857e-19	5.35436e-15	2.22664e-13
NK	ENSG00000132773	TOE1	protein_coding	chr1	44340170	46340170	chr1:44545591:G:A	0.0967449	0.795947	1.06904e-05	0.00613054	0.0276443
NK	ENSG00000132874	SLC14A2	protein_coding	chr18	44615476	46615476	chr18:45680938:C:T	0.12313	-0.696216	5.63921e-07	0.000789275	0.00473164
NK	ENSG00000132965	ALOX5AP	protein_coding	chr13	29735543	31735543	chr13:30681251:C:G	0.118337	-0.652731	9.66681e-07	0.0015717	0.00867257
NK	ENSG00000133067	LGR6	protein_coding	chr1	201193799	203193799	chr1:202201916:A:G	0.106476	-0.51861	3.63652e-06	0.00455448	0.0215584
NK	ENSG00000133106	EPSTI1	protein_coding	chr13	41992241	43992241	chr13:42992237:A:C	0.308138	-0.818503	5.4132e-17	1.00407e-12	2.98575e-11
NK	ENSG00000133134	BEX2	protein_coding	chrX	102310990	104310990	chrX:103310966:C:A	0.108634	0.569911	2.86012e-06	0.000969415	0.00565387
NK	ENSG00000133142	TCEAL4	protein_coding	chrX	102585515	104585515	chrX:103564474:G:A	0.355367	0.70712	5.90038e-20	3.04758e-15	1.33379e-13
NK	ENSG00000133313	CNDP2	protein_coding	chr18	73496363	75496363	chr18:74511175:C:T	0.123813	0.785162	5.22148e-07	0.000937276	0.00548116
NK	ENSG00000133318	RTN3	protein_coding	chr11	62681500	64681500	chr11:63801071:AAAG:A	0.111843	0.740468	1.99988e-06	0.00129886	0.00734983
NK	ENSG00000133392	MYH11	protein_coding	chr16	14857028	16857028	chr16:15737355:G:A	0.379581	0.929925	1.47587e-21	8.3069e-17	4.79583e-15
NK	ENSG00000133561	GIMAP6	protein_coding	chr7	149632385	151632385	chr7:150648228:C:T	0.126851	-0.754218	3.70556e-07	0.000528286	0.0033107
NK	ENSG00000133574	GIMAP4	protein_coding	chr7	149567390	151567390	chr7:150573962:C:A	0.107409	0.52925	3.27797e-06	0.0039542	0.0191002
NK	ENSG00000133606	MKRN1	protein_coding	chr7	139479505	141479505	chr7:140466979:CTTT:C	0.109831	-0.812082	2.5031e-06	0.00283347	0.0143375
NK	ENSG00000133639	BTG1	protein_coding	chr12	91145846	93145846	chr12:92145814:T:C	0.215688	-0.663115	1.02286e-11	4.08948e-08	5.84033e-07
NK	ENSG00000133706	LARS1	protein_coding	chr5	145182650	147182650	chr5:146074577:TAA:T	0.123997	0.569016	5.11404e-07	0.00047094	0.0030103
NK	ENSG00000133731	IMPA1	protein_coding	chr8	80686325	82686325	chr8:81663548:C:T	0.198555	-0.727946	8.37867e-11	2.54176e-07	3.18934e-06
NK	ENSG00000133739	LRRCC1	protein_coding	chr8	84107238	86107238	chr8:85042992:CTGAACTGAT:C	0.0898872	0.681813	2.27621e-05	0.00834824	0.0358002
NK	ENSG00000133794	ARNTL	protein_coding	chr11	12277790	14277790	chr11:12887104:T:G	0.109544	-0.995586	2.5843e-06	0.00341715	0.0169125
NK	ENSG00000133835	HSD17B4	protein_coding	chr5	118452497	120452497	chr5:119452501:C:G	0.13196	-0.510286	2.07716e-07	0.000354166	0.00231709
NK	ENSG00000134107	BHLHE40	protein_coding	chr3	3979437	5979437	chr3:4821703:A:G	0.118625	-0.559603	9.35947e-07	0.00226521	0.0118488
NK	ENSG00000134184	GSTM1	protein_coding	chr1	108687817	110687817	chr1:109753609:C:G	0.223879	1.15309	3.68656e-12	1.78945e-08	2.74516e-07
NK	ENSG00000134202	GSTM3	protein_coding	chr1	108741038	110741038	chr1:109741163:C:T	0.357632	0.918138	4.20314e-20	3.2535e-15	1.41819e-13
NK	ENSG00000134242	PTPN22	protein_coding	chr1	112871712	114871712	chr1:113692757:T:A	0.12311	-0.488207	5.65212e-07	0.000621317	0.00382077
NK	ENSG00000134285	FKBP11	protein_coding	chr12	47925492	49925492	chr12:48877673:A:G	0.128039	-0.520433	3.2395e-07	0.000339596	0.00223118
NK	ENSG00000134308	YWHAQ	protein_coding	chr2	8630997	10630997	chr2:9634629:C:G	0.327686	-0.854595	3.40221e-18	7.19529e-14	2.51114e-12
NK	ENSG00000134313	KIDINS220	protein_coding	chr2	7837613	9837613	chr2:7978040:G:A	0.100332	-0.502282	7.18984e-06	0.00821201	0.0354136
NK	ENSG00000134324	LPIN1	protein_coding	chr2	10746632	12746632	chr2:11784824:T:C	0.141748	0.557157	6.80138e-08	0.000171871	0.00120976
NK	ENSG00000134463	ECHDC3	protein_coding	chr10	10742382	12742382	chr10:11792969:A:G	0.13674	-0.588713	1.20566e-07	0.000311636	0.00206751
NK	ENSG00000134470	IL15RA	protein_coding	chr10	4977543	6977543	chr10:5975875:A:G	0.197505	-0.615487	9.51959e-11	5.47111e-07	6.5041e-06
NK	ENSG00000134490	TMEM241	protein_coding	chr18	22437961	24437961	chr18:23463142:T:C	0.346358	0.847515	2.24859e-19	8.78192e-15	3.58336e-13
NK	ENSG00000134539	KLRD1	protein_coding	chr12	9307870	11307870	chr12:10328273:A:G	0.295301	-0.905811	3.19801e-16	4.95454e-12	1.32452e-10
NK	ENSG00000134545	KLRC1	protein_coding	chr12	9453377	11453377	chr12:10488385:C:T	0.268361	-1.08986	1.2048e-14	1.49261e-10	3.20802e-09
NK	ENSG00000134575	ACP2	protein_coding	chr11	46248814	48248814	chr11:47253513:G:A	0.157246	-0.638765	1.13678e-08	1.28779e-05	0.000117655
NK	ENSG00000134779	TPGS2	protein_coding	chr18	35829002	37829002	chr18:36781799:G:C	0.420375	-1.05965	2.12095e-24	2.97242e-19	2.50094e-17
NK	ENSG00000134824	FADS2	protein_coding	chr11	60828300	62828300	chr11:61788567:A:C	0.490764	1.52326	8.39322e-30	7.07012e-24	1.16491e-21
NK	ENSG00000134851	TMEM165	protein_coding	chr4	54395957	56395957	chr4:55362647:G:A	0.314622	0.847967	2.18028e-17	4.53289e-13	1.42194e-11
NK	ENSG00000134852	CLOCK	protein_coding	chr4	54546909	56546909	chr4:55245198:C:A	0.118173	-0.613814	9.84688e-07	0.00130341	0.00736438
NK	ENSG00000134900	TPP2	protein_coding	chr13	101596986	103596986	chr13:102629099:T:A	0.181382	0.628559	6.62503e-10	1.85263e-06	1.9909e-05
NK	ENSG00000134910	STT3A	protein_coding	chr11	124592852	126592852	chr11:125643202:G:A	0.128618	-0.539111	3.0341e-07	0.00065442	0.00400392
NK	ENSG00000134970	TMED7	protein_coding	chr5	114626036	116626036	chr5:115635421:G:A	0.153852	0.534406	1.68592e-08	3.52103e-05	0.000293297
NK	ENSG00000134982	APC	protein_coding	chr5	111737885	113737885	chr5:112596187:T:C	0.120113	-0.784526	7.91859e-07	0.00095427	0.00557153
NK	ENSG00000134996	OSTF1	protein_coding	chr9	74088514	76088514	chr9:75150771:C:T	0.279554	-0.787595	2.70995e-15	2.76482e-11	6.68349e-10
NK	ENSG00000135002	RFK	protein_coding	chr9	75394426	77394426	chr9:76452014:G:A	0.102681	-0.482144	5.54243e-06	0.00915684	0.0385934
NK	ENSG00000135046	ANXA1	protein_coding	chr9	72151865	74151865	chr9:73156398:G:C	0.094774	0.583576	1.32882e-05	0.00918091	0.0386532
NK	ENSG00000135052	GOLM1	protein_coding	chr9	85099558	87099558	chr9:86057652:T:G	0.104348	0.623124	4.60671e-06	0.00423536	0.020251
NK	ENSG00000135083	CCNJL	protein_coding	chr5	159312564	161312564	chr5:160274701:A:G	0.112805	0.746835	1.79601e-06	0.00249437	0.0128371
NK	ENSG00000135093	USP30	protein_coding	chr12	108052576	110052576	chr12:109046321:G:T	0.185554	0.607519	4.02321e-10	1.18965e-06	1.32162e-05
NK	ENSG00000135114	OASL	protein_coding	chr12	120039242	122039242	chr12:121009119:A:G	0.171545	-0.709434	2.12848e-09	5.99299e-06	5.78815e-05
NK	ENSG00000135205	CCDC146	protein_coding	chr7	76122615	78122615	chr7:77180275:GAC:G	0.248054	-0.967326	1.70932e-13	2.72409e-09	4.85497e-08
NK	ENSG00000135362	PRR5L	protein_coding	chr11	35296288	37296288	chr11:36410680:C:A	0.112371	-0.654554	1.8852e-06	0.00223531	0.0117263
NK	ENSG00000135426	TESPA1	protein_coding	chr12	53984762	55984762	chr12:54733137:A:G	0.211746	0.665405	1.66557e-11	6.30699e-08	8.72037e-07
NK	ENSG00000135472	FAIM2	protein_coding	chr12	48903900	50903900	chr12:49902388:C:T	0.0901041	0.597126	2.22254e-05	0.00864757	0.0369088
NK	ENSG00000135535	CD164	protein_coding	chr6	108382467	110382467	chr6:109737797:G:A	0.140652	0.594772	7.7111e-08	9.3267e-05	0.000702988
NK	ENSG00000135541	AHI1	protein_coding	chr6	134497740	136497740	chr6:135570532:T:A	0.276895	-0.766275	3.86997e-15	2.88144e-11	6.8791e-10
NK	ENSG00000135596	MICAL1	protein_coding	chr6	108455772	110455772	chr6:109625358:G:A	0.32262	-0.916947	7.02074e-18	1.26024e-13	4.32861e-12
NK	ENSG00000135617	PRADC1	protein_coding	chr2	72233239	74233239	chr2:73262801:A:G	0.159816	-0.661277	8.4274e-09	1.00974e-05	9.33521e-05
NK	ENSG00000135636	DYSF	protein_coding	chr2	70466699	72466699	chr2:71204173:TCCATAAATA:T	0.0969148	0.536823	1.04915e-05	0.0119775	0.047918
NK	ENSG00000135679	MDM2	protein_coding	chr12	67808177	69808177	chr12:68783910:A:T	0.173798	0.589281	1.63106e-09	5.66407e-06	5.52849e-05
NK	ENSG00000135698	MPHOSPH6	protein_coding	chr16	81170224	83170224	chr16:82170181:C:G	0.208293	-0.676333	2.5484e-11	2.54711e-07	3.19236e-06
NK	ENSG00000135778	NTPCR	protein_coding	chr1	231950611	233950611	chr1:232951203:C:G	0.349868	0.957018	1.33801e-19	7.2206e-15	2.9686e-13
NK	ENSG00000135842	NIBAN1	protein_coding	chr1	183974508	185974508	chr1:184973539:G:A	0.218329	-0.660909	7.36874e-12	2.16119e-08	3.27157e-07
NK	ENSG00000135905	DOCK10	protein_coding	chr2	224042468	226042468	chr2:225052863:G:T	0.10122	-0.440421	6.51671e-06	0.00490309	0.0229465
NK	ENSG00000135919	SERPINE2	protein_coding	chr2	223039286	225039286	chr2:224029204:C:T	0.2588	-0.738425	4.2365e-14	2.85462e-10	5.85211e-09
NK	ENSG00000135926	TMBIM1	protein_coding	chr2	217292503	219292503	chr2:218276735:C:G	0.185427	-0.612221	4.08493e-10	8.37274e-07	9.55586e-06
NK	ENSG00000135929	CYP27A1	protein_coding	chr2	217782147	219782147	chr2:218800992:T:A	0.188005	0.59337	2.99835e-10	4.95388e-07	5.92817e-06
NK	ENSG00000135951	TSGA10	protein_coding	chr2	98154942	100154942	chr2:99090844:C:T	0.228921	0.7019	1.95748e-12	1.05538e-08	1.68454e-07
NK	ENSG00000135968	GCC2	protein_coding	chr2	107449206	109449206	chr2:108501277:G:A	0.430706	0.973038	3.76255e-25	6.28276e-20	5.92973e-18
NK	ENSG00000135976	ANKRD36	protein_coding	chr2	96113153	98113153	chr2:97658891:G:A	0.110935	0.96793	2.21307e-06	0.000801316	0.00478665
NK	ENSG00000136040	PLXNC1	protein_coding	chr12	93148577	95148577	chr12:95131108:GTTTTTT:G	0.105496	-0.951018	4.05505e-06	0.00652088	0.0291982
NK	ENSG00000136108	CKAP2	protein_coding	chr13	51455478	53455478	chr13:52044661:T:C	0.140343	-0.537588	7.98849e-08	0.000118673	0.000867377
NK	ENSG00000136141	LRCH1	protein_coding	chr13	45553170	47553170	chr13:46492163:A:G	0.117824	1.02378	1.02395e-06	0.00133206	0.00751062
NK	ENSG00000136144	RCBTB1	protein_coding	chr13	48585558	50585558	chr13:49612977:C:T	0.150748	-0.685924	2.41466e-08	4.07103e-05	0.000332946
NK	ENSG00000136156	ITM2B	protein_coding	chr13	47233206	49233206	chr13:48240672:A:G	0.0941674	0.483123	1.42075e-05	0.00893457	0.0378215
NK	ENSG00000136240	KDELR2	protein_coding	chr7	5484152	7484152	chr7:6462736:T:C	0.120586	-0.555737	7.50842e-07	0.00150825	0.00835694
NK	ENSG00000136247	ZDHHC4	protein_coding	chr7	5577454	7577454	chr7:6577616:C:G	0.144735	0.612484	4.82808e-08	0.000134493	0.000968655
NK	ENSG00000136250	AOAH	protein_coding	chr7	35724494	37724494	chr7:36724067:C:T	0.459705	-0.987209	2.47318e-27	1.84734e-21	2.20337e-19
NK	ENSG00000136280	CCM2	protein_coding	chr7	44000201	46000201	chr7:45077262:G:C	0.0972626	0.56622	1.00962e-05	0.00921845	0.0387812
NK	ENSG00000136286	MYO1G	protein_coding	chr7	43979015	45979015	chr7:44970124:G:A	0.155313	-0.553125	1.42309e-08	2.23765e-05	0.000194296
NK	ENSG00000136448	NMT1	protein_coding	chr17	44061317	46061317	chr17:45089082:G:T	0.12443	-0.526968	4.87027e-07	0.000626121	0.00384596
NK	ENSG00000136449	MYCBPAP	protein_coding	chr17	49508439	51508439	chr17:50508193:T:C	0.310588	-0.784243	3.84254e-17	6.45682e-13	1.97969e-11
NK	ENSG00000136504	KAT7	protein_coding	chr17	48788681	50788681	chr17:50613849:C:T	0.097956	0.999324	9.35145e-06	0.0112103	0.0455101
NK	ENSG00000136514	RTP4	protein_coding	chr3	186368385	188368385	chr3:187371243:C:A	0.210865	0.668709	1.8567e-11	8.96006e-08	1.20809e-06
NK	ENSG00000136710	CCDC115	protein_coding	chr2	129342164	131342164	chr2:130350236:C:T	0.151757	0.666129	2.14886e-08	2.22284e-05	0.00019332
NK	ENSG00000136717	BIN1	protein_coding	chr2	126107154	128107154	chr2:127081898:G:A	0.46824	0.947666	5.35703e-28	7.10103e-22	9.06745e-20
NK	ENSG00000136738	STAM	protein_coding	chr10	16644151	18644151	chr10:17711045:A:G	0.130465	0.683179	2.46121e-07	0.000620627	0.00381869
NK	ENSG00000136783	NIPSNAP3A	protein_coding	chr9	103747683	105747683	chr9:104687439:G:T	0.185768	-0.703945	3.92144e-10	1.11244e-06	1.24283e-05
NK	ENSG00000136802	LRRC8A	protein_coding	chr9	127882133	129882133	chr9:128913886:A:G	0.116678	0.953514	1.1644e-06	0.00115392	0.00661619
NK	ENSG00000136816	TOR1B	protein_coding	chr9	128803184	130803184	chr9:129795577:A:C	0.581949	-1.26609	5.06106e-38	1.15826e-31	5.02862e-29
NK	ENSG00000136824	SMC2	protein_coding	chr9	103094309	105094309	chr9:104125300:A:G	0.100902	0.458724	6.74992e-06	0.00761722	0.0332834
NK	ENSG00000136842	TMOD1	protein_coding	chr9	96501666	98501666	chr9:97574565:G:C	0.183547	-0.617949	5.11576e-10	1.27906e-06	1.41084e-05
NK	ENSG00000136895	GARNL3	protein_coding	chr9	126264774	128264774	chr9:127520560:T:G	0.100664	-0.575307	6.9308e-06	0.00596809	0.0270015
NK	ENSG00000137094	DNAJB5	protein_coding	chr9	33989745	35989745	chr9:35274623:G:A	0.124146	1.13166	5.02881e-07	0.000591292	0.00365894
NK	ENSG00000137106	GRHPR	protein_coding	chr9	36422696	38422696	chr9:37422659:C:T	0.486823	1.11032	1.75916e-29	6.11007e-24	1.03621e-21
NK	ENSG00000137218	FRS3	protein_coding	chr6	40779900	42779900	chr6:42103300:A:AG	0.0982588	-0.482016	9.04362e-06	0.0101488	0.0418198
NK	ENSG00000137267	TUBB2A	protein_coding	chr6	2157544	4157544	chr6:3157208:C:G	0.147769	0.581652	3.40518e-08	9.27107e-05	0.000700742
NK	ENSG00000137364	TPMT	protein_coding	chr6	17155077	19155077	chr6:18153099:T:A	0.10627	0.437167	3.72074e-06	0.00378116	0.0183706
NK	ENSG00000137441	FGFBP2	protein_coding	chr4	14963175	16963175	chr4:15959387:C:T	0.196717	-0.656545	1.0474e-10	3.63344e-07	4.44608e-06
NK	ENSG00000137474	MYO7A	protein_coding	chr11	76128246	78128246	chr11:77154491:G:T	0.119348	-0.51295	8.62916e-07	0.00114284	0.00656653
NK	ENSG00000137501	SYTL2	protein_coding	chr11	84811141	86811141	chr11:84923746:C:A	0.127117	-0.523968	3.59544e-07	0.000545315	0.00340746
NK	ENSG00000137504	CREBZF	protein_coding	chr11	84665129	86665129	chr11:86264851:C:G	0.0973497	-1.02762	9.99939e-06	0.00829166	0.0356279
NK	ENSG00000137563	GGH	protein_coding	chr8	62038806	64038806	chr8:63053897:A:T	0.105821	-0.464391	3.91127e-06	0.00286518	0.0144777
NK	ENSG00000137656	BUD13	protein_coding	chr11	115772987	117772987	chr11:116246111:C:G	0.115402	1.13736	1.34335e-06	0.00230227	0.0119906
NK	ENSG00000137700	SLC37A4	protein_coding	chr11	118030906	120030906	chr11:119066912:T:TG	0.0972517	0.480588	1.01083e-05	0.00997876	0.0412915
NK	ENSG00000137764	MAP2K5	protein_coding	chr15	66542703	68542703	chr15:67517485:T:A	0.16367	0.637972	5.37172e-09	1.14152e-05	0.000104821
NK	ENSG00000137824	RMDN3	protein_coding	chr15	39755254	41755254	chr15:40569865:C:T	0.156311	0.577699	1.26728e-08	2.2586e-05	0.000195959
NK	ENSG00000137831	UACA	protein_coding	chr15	69763558	71763558	chr15:70763262:T:C	0.102297	0.65305	5.78364e-06	0.00805053	0.034854
NK	ENSG00000137845	ADAM10	protein_coding	chr15	57749707	59749707	chr15:58478324:C:T	0.402043	1.50027	4.2405e-23	6.2138e-18	4.16318e-16
NK	ENSG00000137857	DUOX1	protein_coding	chr15	44129994	46129994	chr15:45159207:G:A	0.09675	0.483778	1.06843e-05	0.00589312	0.0267515
NK	ENSG00000137880	GCHFR	protein_coding	chr15	39764068	41764068	chr15:40585124:A:G	0.0982846	-0.597906	9.01788e-06	0.00694532	0.030819
NK	ENSG00000137968	SLC44A5	protein_coding	chr1	74611114	76611114	chr1:75393107:G:A	0.13141	-0.536138	2.21101e-07	0.000277436	0.00186801
NK	ENSG00000138030	KHK	protein_coding	chr2	26086772	28086772	chr2:26946622:T:C	0.26942	-0.775814	1.04716e-14	7.60694e-11	1.72368e-09
NK	ENSG00000138071	ACTR2	protein_coding	chr2	64227831	66227831	chr2:65244003:T:A	0.274248	0.767679	5.51193e-15	5.93975e-11	1.36877e-09
NK	ENSG00000138074	SLC5A6	protein_coding	chr2	26212268	28212268	chr2:27235922:T:C	0.182555	-0.838281	5.75974e-10	1.69354e-06	1.83264e-05
NK	ENSG00000138111	MFSD13A	protein_coding	chr10	101461395	103461395	chr10:102476785:T:C	0.21704	-0.679333	8.64839e-12	4.45268e-08	6.30099e-07
NK	ENSG00000138172	CALHM2	protein_coding	chr10	102452370	104452370	chr10:103296155:A:G	0.140318	0.556785	8.01169e-08	0.000129319	0.000936361
NK	ENSG00000138175	ARL3	protein_coding	chr10	101714397	103714397	chr10:102658593:C:T	0.13937	0.570157	8.92863e-08	0.000104073	0.000773691
NK	ENSG00000138303	ASCC1	protein_coding	chr10	71216276	73216276	chr10:72160061:T:C	0.122191	0.942464	6.26804e-07	0.000783951	0.00470623
NK	ENSG00000138363	ATIC	protein_coding	chr2	214312059	216312059	chr2:215277613:T:C	0.148099	-0.637313	3.27817e-08	7.86476e-05	0.000600723
NK	ENSG00000138386	NAB1	protein_coding	chr2	189649083	191649083	chr2:190445802:CGTG:C	0.132679	-0.615059	1.91418e-07	0.000217177	0.0015014
NK	ENSG00000138399	FASTKD1	protein_coding	chr2	168573865	170573865	chr2:169573878:G:C	0.0987349	0.620647	8.57984e-06	0.00960681	0.0400886
NK	ENSG00000138722	MMRN1	protein_coding	chr4	88894854	90894854	chr4:89856893:A:G	0.353276	-0.817422	8.06218e-20	3.74211e-15	1.60538e-13
NK	ENSG00000138741	TRPC3	protein_coding	chr4	120952060	122952060	chr4:121980408:C:T	0.16038	0.697422	7.89055e-09	1.7083e-05	0.000152606
NK	ENSG00000138744	NAAA	protein_coding	chr4	74941013	76941013	chr4:75940706:C:T	0.327337	0.814983	3.57717e-18	9.14345e-14	3.17065e-12
NK	ENSG00000138757	G3BP2	protein_coding	chr4	74673411	76673411	chr4:75633855:C:T	0.333803	-0.918336	1.40857e-18	5.57323e-14	1.97425e-12
NK	ENSG00000138801	PAPSS1	protein_coding	chr4	106720234	108720234	chr4:107730251:A:C	0.19703	0.979773	1.00839e-10	2.61679e-07	3.26837e-06
NK	ENSG00000139044	B4GALNT3	protein_coding	chr12	-540061	1459939	chr12:553672:T:C	0.710731	1.38617	2.44606e-53	5.92263e-45	6.42832e-41
NK	ENSG00000139083	ETV6	protein_coding	chr12	10649674	12649674	chr12:11899749:A:C	0.117642	0.511043	1.0451e-06	0.00164906	0.00905341
NK	ENSG00000139182	CLSTN3	protein_coding	chr12	6130371	8130371	chr12:7131705:C:T	0.480053	-1.01518	6.19343e-29	1.62999e-23	2.49178e-21
NK	ENSG00000139187	KLRG1	protein_coding	chr12	7989546	9989546	chr12:9026082:T:C	0.265654	-0.802959	1.72261e-14	1.61736e-10	3.44207e-09
NK	ENSG00000139192	TAPBPL	protein_coding	chr12	5452042	7452042	chr12:6454682:C:G	0.54194	1.14888	3.23647e-34	2.24588e-28	5.66892e-26
NK	ENSG00000139370	SLC15A4	protein_coding	chr12	127823958	129823958	chr12:128810336:A:C	0.198536	-0.689374	8.39864e-11	4.694e-07	5.64832e-06
NK	ENSG00000139405	RITA1	protein_coding	chr12	112185721	114185721	chr12:113244225:T:C	0.103756	-0.823157	4.91937e-06	0.00505748	0.0235289
NK	ENSG00000139410	SDSL	protein_coding	chr12	112422380	114422380	chr12:113351534:T:C	0.187431	1.21741	3.21232e-10	1.25926e-06	1.39335e-05
NK	ENSG00000139428	MMAB	protein_coding	chr12	108573504	110573504	chr12:109600866:T:C	0.137304	-0.616825	1.13056e-07	0.000162855	0.00115605
NK	ENSG00000139629	GALNT6	protein_coding	chr12	50391406	52391406	chr12:51399466:AT:A	0.121182	-0.523349	7.0218e-07	0.000832833	0.00494768
NK	ENSG00000139714	MORN3	protein_coding	chr12	120669654	122669654	chr12:121654917:C:T	0.169399	0.842821	2.74127e-09	6.06551e-06	5.85191e-05
NK	ENSG00000139946	PELI2	protein_coding	chr14	55118411	57118411	chr14:56117781:C:T	0.141311	0.531048	7.15052e-08	0.000130969	0.000947045
NK	ENSG00000140009	ESR2	protein_coding	chr14	63294371	65294371	chr14:64236875:G:T	0.095508	-0.438856	1.22545e-05	0.00944193	0.0394613
NK	ENSG00000140092	FBLN5	protein_coding	chr14	90947694	92947694	chr14:91873506:G:A	0.203886	-0.64213	4.37413e-11	2.09153e-07	2.6551e-06
NK	ENSG00000140105	WARS1	protein_coding	chr14	99375347	101375347	chr14:100337318:C:A	0.24146	-0.77911	3.98648e-13	2.32893e-09	4.192e-08
NK	ENSG00000140319	SRP14	protein_coding	chr15	39039181	41039181	chr15:40036091:A:G	0.111823	-0.499565	2.00433e-06	0.00209566	0.011108
NK	ENSG00000140365	COMMD4	protein_coding	chr15	74336063	76336063	chr15:75840403:C:T	0.112459	0.51641	1.86683e-06	0.00136987	0.00769184
NK	ENSG00000140367	UBE2Q2	protein_coding	chr15	74843447	76843447	chr15:75721837:G:A	0.146332	0.569846	4.01798e-08	4.80288e-05	0.000387107
NK	ENSG00000140368	PSTPIP1	protein_coding	chr15	75995126	77995126	chr15:77037329:TCTC:T	0.294235	0.961151	3.70095e-16	1.11561e-11	2.86256e-10
NK	ENSG00000140374	ETFA	protein_coding	chr15	75311469	77311469	chr15:76312632:C:G	0.0970296	0.720169	1.03593e-05	0.00494206	0.023081
NK	ENSG00000140382	HMG20A	protein_coding	chr15	76420888	78420888	chr15:77428883:A:G	0.099365	0.489512	8.00218e-06	0.00741084	0.0325388
NK	ENSG00000140391	TSPAN3	protein_coding	chr15	76071109	78071109	chr15:77043560:A:G	0.213894	0.700103	1.27721e-11	7.28942e-08	9.96449e-07
NK	ENSG00000140398	NEIL1	protein_coding	chr15	74347039	76347039	chr15:75840403:C:T	0.0935595	0.471022	1.51923e-05	0.00807136	0.0349303
NK	ENSG00000140400	MAN2C1	protein_coding	chr15	74368607	76368607	chr15:75475956:T:C	0.271857	0.858876	7.57773e-15	1.147e-10	2.53551e-09
NK	ENSG00000140416	TPM1	protein_coding	chr15	62042747	64042747	chr15:63045346:CT:C	0.136161	-0.918763	1.288e-07	0.000226157	0.00155951
NK	ENSG00000140443	IGF1R	protein_coding	chr15	97648539	99648539	chr15:98650040:A:G	0.178282	-0.605373	9.58301e-10	3.93642e-06	4.00424e-05
NK	ENSG00000140455	USP3	protein_coding	chr15	62504593	64504593	chr15:63659236:C:CA	0.121417	0.536025	6.83861e-07	0.000904489	0.00531519
NK	ENSG00000140470	ADAMTS17	protein_coding	chr15	99341975	101341975	chr15:100189501:G:A	0.109971	0.622782	2.46437e-06	0.00490831	0.0229465
NK	ENSG00000140471	LINS1	protein_coding	chr15	99602184	101602184	chr15:100584624:C:T	0.109567	0.47099	2.57768e-06	0.0058991	0.0267675
NK	ENSG00000140474	ULK3	protein_coding	chr15	73843156	75843156	chr15:74836160:T:C	0.246903	-0.788573	1.98256e-13	1.40377e-09	2.58242e-08
NK	ENSG00000140479	PCSK6	protein_coding	chr15	100489707	102489707	chr15:101390611:A:G	0.325568	0.951661	4.60902e-18	6.78855e-14	2.38452e-12
NK	ENSG00000140545	MFGE8	protein_coding	chr15	87913379	89913379	chr15:88903290:C:A	0.309311	-0.862323	4.59467e-17	7.31822e-13	2.22495e-11
NK	ENSG00000140564	FURIN	protein_coding	chr15	89868588	91868588	chr15:90808700:G:A	0.149222	0.540824	2.87982e-08	5.91117e-05	0.00046391
NK	ENSG00000140575	IQGAP1	protein_coding	chr15	89388242	91388242	chr15:90399041:C:T	0.210546	0.663308	1.93126e-11	1.07241e-07	1.4317e-06
NK	ENSG00000140650	PMM2	protein_coding	chr16	7797839	9797839	chr16:8841168:T:C	0.189108	0.622091	2.62594e-10	1.1839e-06	1.31658e-05
NK	ENSG00000140853	NLRC5	protein_coding	chr16	55989557	57989557	chr16:57039771:G:C	0.111711	0.667674	2.02956e-06	0.00326299	0.0162384
NK	ENSG00000140931	CMTM3	protein_coding	chr16	65604704	67604704	chr16:66580620:T:A	0.0928515	-0.422742	1.6425e-05	0.0113913	0.0459796
NK	ENSG00000140941	MAP1LC3B	protein_coding	chr16	86392336	88392336	chr16:87410128:C:T	0.133862	0.544311	1.67331e-07	0.00051275	0.00323
NK	ENSG00000140988	RPS2	protein_coding	chr16	964826	2964826	chr16:2001281:C:T	0.0985225	0.758816	8.78374e-06	0.0122131	0.0487169
NK	ENSG00000141002	TCF25	protein_coding	chr16	88873592	90873592	chr16:89879980:A:C	0.349556	1.63525	1.40142e-19	2.12059e-14	8.14424e-13
NK	ENSG00000141295	SCRN2	protein_coding	chr17	46841273	48841273	chr17:47844540:T:C	0.252791	-0.722396	9.26382e-14	1.15287e-09	2.15371e-08
NK	ENSG00000141452	RMC1	protein_coding	chr18	22503511	24503511	chr18:23534953:A:G	0.104034	0.479004	4.76998e-06	0.00401314	0.0193419
NK	ENSG00000141469	SLC14A1	protein_coding	chr18	44724181	46724181	chr18:45686665:AT:A	0.239141	-0.73188	5.36049e-13	4.15573e-09	7.15961e-08
NK	ENSG00000141503	MINK1	protein_coding	chr17	3833340	5833340	chr17:4892979:T:C	0.196179	0.627973	1.11813e-10	5.20014e-07	6.19554e-06
NK	ENSG00000141504	SAT2	protein_coding	chr17	6627821	8627821	chr17:7569415:C:T	0.118372	0.491182	9.62912e-07	0.00150612	0.00835694
NK	ENSG00000141526	SLC16A3	protein_coding	chr17	81229042	83229042	chr17:82232691:C:T	0.098051	-0.533319	9.25371e-06	0.0092666	0.0389405
NK	ENSG00000141540	TTYH2	protein_coding	chr17	73213571	75213571	chr17:74229314:A:G	0.108375	0.665907	2.94384e-06	0.00444193	0.0210808
NK	ENSG00000141560	FN3KRP	protein_coding	chr17	81716706	83716706	chr17:82720752:C:CCTT	0.469789	-1.02234	4.04815e-28	8.13075e-22	1.01436e-19
NK	ENSG00000141564	RPTOR	protein_coding	chr17	79544838	81544838	chr17:80966814:C:G	0.119737	-0.47064	8.26038e-07	0.00172088	0.00940489
NK	ENSG00000141579	ZNF750	protein_coding	chr17	81840022	83840022	chr17:82646090:C:T	0.100482	-0.786458	7.07189e-06	0.00566975	0.0258239
NK	ENSG00000141622	RNF165	protein_coding	chr18	45334018	47334018	chr18:46461432:A:G	0.169793	-0.630187	2.61698e-09	5.83853e-06	5.67835e-05
NK	ENSG00000141698	NT5C3B	protein_coding	chr17	40836232	42836232	chr17:41818912:C:T	0.596845	-1.19541	1.56304e-39	5.79769e-32	2.62196e-29
NK	ENSG00000141736	ERBB2	protein_coding	chr17	38700064	40700064	chr17:39619021:A:G	0.105027	-0.523217	4.27194e-06	0.00305626	0.0153432
NK	ENSG00000141759	TXNL4A	protein_coding	chr18	78988563	80988563	chr18:80065898:A:G	0.119186	-0.581023	8.78857e-07	0.00104651	0.0060644
NK	ENSG00000141873	SLC39A3	protein_coding	chr19	1740017	3740017	chr19:3057230:A:C	0.112574	-0.789884	1.84299e-06	0.00398137	0.0192143
NK	ENSG00000141956	PRDM15	protein_coding	chr21	40879344	42879344	chr21:41820960:A:G	0.14434	1.12611	5.05235e-08	0.000171724	0.00120951
NK	ENSG00000141959	PFKL	protein_coding	chr21	43300053	45300053	chr21:44296108:G:A	0.115326	0.766462	1.35477e-06	0.00200816	0.0106949
NK	ENSG00000141994	DUS3L	protein_coding	chr19	4791163	6791163	chr19:5789554:T:C	0.327567	-1.01936	3.46098e-18	1.2023e-13	4.14271e-12
NK	ENSG00000142089	IFITM3	protein_coding	chr11	-679140	1320860	chr11:320836:C:T	0.365509	-0.895962	1.27995e-20	6.38702e-16	3.15107e-14
NK	ENSG00000142102	PGGHG	protein_coding	chr11	-710874	1289126	chr11:289553:G:C	0.308687	0.873203	5.01318e-17	2.02091e-12	5.72705e-11
NK	ENSG00000142166	IFNAR1	protein_coding	chr21	32324970	34324970	chr21:33313744:G:T	0.234073	-0.723598	1.02096e-12	6.24609e-09	1.04298e-07
NK	ENSG00000142396	ERVK3-1	protein_coding	chr19	57305319	59305319	chr19:58315168:A:G	0.139743	0.699123	8.55634e-08	0.000117297	0.000859636
NK	ENSG00000142621	FHAD1	protein_coding	chr1	14247223	16247223	chr1:15372831:G:C	0.240677	0.809057	4.40569e-13	5.14197e-09	8.72031e-08
NK	ENSG00000142632	ARHGEF19	protein_coding	chr1	15212652	17212652	chr1:16200034:G:A	0.135772	-0.597799	1.34637e-07	0.000175944	0.00123653
NK	ENSG00000142669	SH3BGRL3	protein_coding	chr1	25280086	27280086	chr1:26291445:C:T	0.117971	0.699272	1.00721e-06	0.000723321	0.00438837
NK	ENSG00000142794	NBPF3	protein_coding	chr1	20440137	22440137	chr1:21440112:TGCAGGC:T	0.470189	-0.961384	3.76528e-28	2.24282e-22	3.08141e-20
NK	ENSG00000142856	ITGB3BP	protein_coding	chr1	62523225	64523225	chr1:63565379:C:A	0.104241	-0.470685	4.66156e-06	0.00475839	0.0223385
NK	ENSG00000142867	BCL10	protein_coding	chr1	84276632	86276632	chr1:85142033:A:G	0.100397	0.996486	7.13879e-06	0.0078958	0.0343348
NK	ENSG00000142892	PIGK	protein_coding	chr1	76219430	78219430	chr1:77439777:T:C	0.101992	0.508739	5.98205e-06	0.0061225	0.0276195
NK	ENSG00000142961	MOB3C	protein_coding	chr1	45616811	47616811	chr1:46581769:A:G	0.192341	0.715499	1.77877e-10	4.82495e-07	5.79305e-06
NK	ENSG00000143153	ATP1B1	protein_coding	chr1	168106690	170106690	chr1:169121991:AG:A	0.109094	0.775709	2.71744e-06	0.00316147	0.0158056
NK	ENSG00000143155	TIPRL	protein_coding	chr1	167178962	169178962	chr1:168205424:A:G	0.301291	0.871384	1.40156e-16	1.44025e-12	4.20221e-11
NK	ENSG00000143167	GPA33	protein_coding	chr1	166090377	168090377	chr1:167093177:T:C	0.153415	0.600994	1.7735e-08	3.61165e-05	0.000299924
NK	ENSG00000143184	XCL1	protein_coding	chr1	167576605	169576605	chr1:168558549:T:G	0.577492	1.13042	1.39874e-37	5.09195e-32	2.40292e-29
NK	ENSG00000143185	XCL2	protein_coding	chr1	167543997	169543997	chr1:168552179:A:G	0.311827	-0.821864	3.22971e-17	7.81e-13	2.36123e-11
NK	ENSG00000143198	MGST3	protein_coding	chr1	164631234	166631234	chr1:165630621:G:A	0.358514	-0.795313	3.68156e-20	1.37988e-15	6.42788e-14
NK	ENSG00000143437	ARNT	protein_coding	chr1	149876599	151876599	chr1:150774935:G:T	0.0953949	-0.423608	1.24084e-05	0.00578128	0.0262768
NK	ENSG00000143499	SMYD2	protein_coding	chr1	213281159	215281159	chr1:214301565:TC:T	0.100185	0.48498	7.30774e-06	0.0072524	0.0319465
NK	ENSG00000143537	ADAM15	protein_coding	chr1	154051316	156051316	chr1:155062156:C:G	0.127634	-0.63921	3.39128e-07	0.00035902	0.0023432
NK	ENSG00000143569	UBAP2L	protein_coding	chr1	153220955	155220955	chr1:154149034:T:C	0.109691	0.47219	2.54251e-06	0.00227647	0.011879
NK	ENSG00000143622	RIT1	protein_coding	chr1	154911349	156911349	chr1:155896368:C:G	0.188022	0.662588	2.99225e-10	7.32805e-07	8.42556e-06
NK	ENSG00000143641	GALNT2	protein_coding	chr1	229067238	231067238	chr1:230186962:A:G	0.107555	-0.636301	3.22527e-06	0.00462564	0.0218259
NK	ENSG00000143653	SCCPDH	protein_coding	chr1	245724409	247724409	chr1:246711573:C:T	0.103183	-0.483092	5.24247e-06	0.00872852	0.0371666
NK	ENSG00000143669	LYST	protein_coding	chr1	234866906	236866906	chr1:235876577:T:C	0.118228	-0.521879	9.78598e-07	0.00145212	0.00810337
NK	ENSG00000143756	FBXO28	protein_coding	chr1	223114111	225114111	chr1:224097711:G:C	0.10927	-0.459303	2.66459e-06	0.00245821	0.0126871
NK	ENSG00000143771	CNIH4	protein_coding	chr1	223356879	225356879	chr1:224336303:A:T	0.0969135	-0.45238	1.04931e-05	0.00759037	0.0331928
NK	ENSG00000143815	LBR	protein_coding	chr1	224428038	226428038	chr1:225417555:T:C	0.152972	-0.855841	1.86692e-08	3.96213e-05	0.00032579
NK	ENSG00000143847	PPFIA4	protein_coding	chr1	202026491	204026491	chr1:203064422:C:T	0.0986261	0.44388	8.68368e-06	0.00875218	0.0372528
NK	ENSG00000143862	ARL8A	protein_coding	chr1	201144737	203144737	chr1:202111200:T:A	0.113961	0.480673	1.57833e-06	0.00203829	0.0108341
NK	ENSG00000143870	PDIA6	protein_coding	chr2	9812785	11812785	chr2:10809495:G:A	0.153466	-0.55986	1.7629e-08	4.71189e-05	0.000380521
NK	ENSG00000143891	GALM	protein_coding	chr2	37666114	39666114	chr2:38665309:T:TTTG	0.219093	0.875259	6.69987e-12	2.89601e-08	4.28239e-07
NK	ENSG00000143924	EML4	protein_coding	chr2	41169353	43169353	chr2:42102571:C:G	0.292345	-0.793547	4.79289e-16	1.57592e-11	3.94119e-10
NK	ENSG00000144021	CIAO1	protein_coding	chr2	95266225	97266225	chr2:96109038:T:G	0.0909168	-0.474529	2.03244e-05	0.00458305	0.0216653
NK	ENSG00000144161	ZC3H8	protein_coding	chr2	111255042	113255042	chr2:112212288:C:T	0.117402	0.624628	1.07361e-06	0.00113999	0.00655368
NK	ENSG00000144320	LNPK	protein_coding	chr2	175002267	177002267	chr2:175914428:G:C	0.109573	-0.582621	2.5761e-06	0.00244716	0.0126421
NK	ENSG00000144401	METTL21A	protein_coding	chr2	206625378	208625378	chr2:207522075:C:T	0.107365	-0.571381	3.29424e-06	0.00364103	0.0178073
NK	ENSG00000144455	SUMF1	protein_coding	chr3	3467269	5467269	chr3:4361853:C:T	0.198701	-0.626834	8.23158e-11	4.62392e-07	5.57635e-06
NK	ENSG00000144481	TRPM8	protein_coding	chr2	232917373	234917373	chr2:234004389:C:T	0.134381	0.501305	1.57741e-07	0.000359875	0.00234737
NK	ENSG00000144485	HES6	protein_coding	chr2	237240038	239240038	chr2:238189321:A:G	0.145104	-0.681844	4.62767e-08	0.000114778	0.000844024
NK	ENSG00000144559	TAMM41	protein_coding	chr3	10846885	12846885	chr3:11129899:A:G	0.127884	0.508857	3.29665e-07	0.000517459	0.00325589
NK	ENSG00000144580	CNOT9	protein_coding	chr2	217568839	219568839	chr2:218641534:G:A	0.413243	-0.911173	6.87631e-24	8.46118e-19	6.7098e-17
NK	ENSG00000144647	POMGNT2	protein_coding	chr3	42106079	44106079	chr3:43081474:G:A	0.167643	-0.567731	3.37035e-09	5.34442e-06	5.25429e-05
NK	ENSG00000144681	STAC	protein_coding	chr3	35380504	37380504	chr3:36380634:C:T	0.0958803	0.517961	1.17611e-05	0.00931644	0.0390571
NK	ENSG00000144711	IQSEC1	protein_coding	chr3	12073429	14073429	chr3:13015673:G:A	0.177554	-0.769984	1.0449e-09	2.8864e-06	2.99772e-05
NK	ENSG00000144749	LRIG1	protein_coding	chr3	65501022	67501022	chr3:66433476:G:A	0.150111	0.808277	2.59914e-08	7.1717e-05	0.000552218
NK	ENSG00000144815	NXPE3	protein_coding	chr3	100779211	102779211	chr3:101779233:A:G	0.321409	-1.61464	8.34161e-18	2.74729e-13	9.00864e-12
NK	ENSG00000144827	ABHD10	protein_coding	chr3	110979026	112979026	chr3:111974832:A:T	0.110094	-0.618206	2.43057e-06	0.00248953	0.0128234
NK	ENSG00000144895	EIF2A	protein_coding	chr3	149546787	151546787	chr3:150649694:A:C	0.105019	0.424112	4.27569e-06	0.0046576	0.0219413
NK	ENSG00000145050	MANF	protein_coding	chr3	50385291	52385291	chr3:51431657:T:C	0.27202	-1.12995	7.41505e-15	3.62151e-11	8.50805e-10
NK	ENSG00000145214	DGKQ	protein_coding	chr4	-26431	1973569	chr4:986676:A:G	0.266299	0.757707	1.58224e-14	2.82452e-10	5.80622e-09
NK	ENSG00000145220	LYAR	protein_coding	chr4	3290154	5290154	chr4:4270159:C:T	0.364236	-0.896946	1.55276e-20	6.27476e-16	3.10982e-14
NK	ENSG00000145284	SCD5	protein_coding	chr4	81798796	83798796	chr4:82877293:T:G	0.374574	1.07052	3.20048e-21	1.80383e-16	9.8881e-15
NK	ENSG00000145390	USP53	protein_coding	chr4	118212713	120212713	chr4:119613579:C:T	0.169006	-0.760379	2.87114e-09	7.30021e-06	6.9201e-05
NK	ENSG00000145439	CBR4	protein_coding	chr4	168010255	170010255	chr4:168853554:G:A	0.101479	0.808275	6.33264e-06	0.00626452	0.0281782
NK	ENSG00000145476	CYP4V2	protein_coding	chr4	185191567	187191567	chr4:186215581:T:C	0.105605	-0.518776	4.00608e-06	0.00736815	0.0323776
NK	ENSG00000145604	SKP2	protein_coding	chr5	35152111	37152111	chr5:36171318:G:A	0.104957	0.728585	4.30547e-06	0.0036954	0.0180023
NK	ENSG00000145632	PLK2	protein_coding	chr5	57460086	59460086	chr5:57810552:A:T	0.117847	-0.498869	1.02129e-06	0.00151583	0.00838987
NK	ENSG00000145736	GTF2H2	protein_coding	chr5	70067601	72067601	chr5:71011637:T:C	0.0868661	-0.439093	3.17235e-05	0.00915461	0.0385934
