## Supplementary tables for "Integrated cell type-specific analysis of blood and gut identifies matching eQTL for 140 IBD risk loci and entrectinib as possible repurposing candidate" (part 7 of 82)

### Sheet: ST5 (continued)
Supplemental table 5: 60,113 cis-eQTL mapped in 27 sorted circulating immune cell populations
NK	ENSG00000145743	FBXL17	protein_coding	chr5	107382098	109382098	chr5:107855377:A:G	0.150516	0.716693	2.48026e-08	5.82146e-05	0.000457863
NK	ENSG00000145850	TIMD4	protein_coding	chr5	155963226	157963226	chr5:157093802:A:G	0.151548	0.638462	2.20122e-08	4.99595e-05	0.000399596
NK	ENSG00000145860	RNF145	protein_coding	chr5	158209553	160209553	chr5:159138101:T:C	0.167183	0.953038	3.55767e-09	6.81583e-06	6.51485e-05
NK	ENSG00000145996	CDKAL1	protein_coding	chr6	19534457	21534457	chr6:21233114:T:C	0.212977	-0.809933	1.43064e-11	8.36804e-08	1.13107e-06
NK	ENSG00000146085	MMUT	protein_coding	chr6	48463253	50463253	chr6:49485923:T:A	0.155945	-0.579244	1.32237e-08	2.04584e-05	0.000180383
NK	ENSG00000146192	FGD2	protein_coding	chr6	36005655	38005655	chr6:37093998:G:A	0.105626	-0.48397	3.99675e-06	0.0048196	0.0226063
NK	ENSG00000146243	IRAK1BP1	protein_coding	chr6	77867551	79867551	chr6:78807276:T:TG	0.0950034	-0.687278	1.29561e-05	0.0098472	0.0408718
NK	ENSG00000146386	ABRACL	protein_coding	chr6	138028745	140028745	chr6:139048457:C:T	0.17539	-0.60775	1.3508e-09	4.26244e-06	4.31565e-05
NK	ENSG00000146409	SLC18B1	protein_coding	chr6	131798637	133798637	chr6:132869110:A:G	0.0972047	-1.02367	1.01609e-05	0.00856467	0.0366126
NK	ENSG00000146425	DYNLT1	protein_coding	chr6	157644743	159644743	chr6:158642578:T:G	0.139305	0.532949	8.99561e-08	0.000169105	0.00119417
NK	ENSG00000146556	WASH2P	transcribed_unprocessed_pseudogene	chr2	112588550	114588550	chr2:113681868:T:A	0.192103	-0.66197	1.83066e-10	6.98906e-07	8.10449e-06
NK	ENSG00000146574	CCZ1B	protein_coding	chr7	5826275	7826275	chr7:6845133:A:C	0.471396	-1.02015	3.02409e-28	3.05791e-22	4.04756e-20
NK	ENSG00000146576	C7orf26	protein_coding	chr7	5590021	7590021	chr7:6608107:T:C	0.102481	-0.673884	5.667e-06	0.00786451	0.0342399
NK	ENSG00000146707	POMZP3	protein_coding	chr7	75627279	77627279	chr7:76513219:G:A	0.217137	0.687934	8.54445e-12	5.02999e-08	7.06269e-07
NK	ENSG00000146733	PSPH	protein_coding	chr7	55051444	57051444	chr7:55757464:C:G	0.112037	0.58797	1.95685e-06	0.00195453	0.0104452
NK	ENSG00000146830	GIGYF1	protein_coding	chr7	99694250	101694250	chr7:100685638:C:T	0.142486	0.5447	6.25005e-08	0.00011915	0.000870278
NK	ENSG00000146859	TMEM140	protein_coding	chr7	134148072	136148072	chr7:135109263:C:T	0.244737	-0.688035	2.61938e-13	2.2233e-09	4.00852e-08
NK	ENSG00000147155	EBP	protein_coding	chrX	47521808	49521808	chrX:48523786:G:T	0.197028	-0.580024	1.00871e-10	1.56824e-07	2.03119e-06
NK	ENSG00000147408	CSGALNACT1	protein_coding	chr8	18602495	20602495	chr8:19461912:G:A	0.343195	-0.79436	3.58128e-19	2.2682e-14	8.60591e-13
NK	ENSG00000147421	HMBOX1	protein_coding	chr8	27890395	29890395	chr8:29052006:C:T	0.570153	-1.11553	7.28948e-37	3.86177e-30	1.44534e-27
NK	ENSG00000147471	PLPBP	protein_coding	chr8	36762645	38762645	chr8:37778131:A:G	0.195294	0.949602	1.24465e-10	3.20323e-07	3.98251e-06
NK	ENSG00000147526	TACC1	protein_coding	chr8	37787236	39787236	chr8:38774416:GGAAT:G	0.148605	-0.557033	3.09246e-08	4.05428e-05	0.000331858
NK	ENSG00000147576	ADHFE1	protein_coding	chr8	65432504	67432504	chr8:66350835:A:G	0.0965601	0.445419	1.09108e-05	0.00507689	0.0236091
NK	ENSG00000147649	MTDH	protein_coding	chr8	96644184	98644184	chr8:97722386:A:G	0.112506	1.12989	1.85697e-06	0.00198207	0.0105767
NK	ENSG00000147684	NDUFB9	protein_coding	chr8	123539123	125539123	chr8:124537485:T:A	0.150813	0.552017	2.39643e-08	4.9103e-05	0.000394489
NK	ENSG00000147804	SLC39A4	protein_coding	chr8	143416844	145416844	chr8:144407713:A:C	0.106964	-0.869357	3.44434e-06	0.00270594	0.0137499
NK	ENSG00000147813	NAPRT	protein_coding	chr8	142578330	144578330	chr8:143601980:T:C	0.43036	1.19722	3.98886e-25	1.07389e-19	9.71317e-18
NK	ENSG00000147872	PLIN2	protein_coding	chr9	18127492	20127492	chr9:19441485:C:G	0.11702	0.931481	1.1206e-06	0.0024581	0.0126871
NK	ENSG00000148019	CEP78	protein_coding	chr9	77236075	79236075	chr9:78275466:T:G	0.0975963	-0.795388	9.73071e-06	0.00963743	0.040201
NK	ENSG00000148290	SURF1	protein_coding	chr9	132356487	134356487	chr9:133474675:G:A	0.212437	-0.745463	1.52942e-11	9.56399e-08	1.28632e-06
NK	ENSG00000148297	MED22	protein_coding	chr9	132348131	134348131	chr9:133345514:A:G	0.225046	-0.663758	3.18505e-12	2.45228e-08	3.67126e-07
NK	ENSG00000148484	RSU1	protein_coding	chr10	15817424	17817424	chr10:16811077:A:G	0.118521	0.523635	9.46984e-07	0.00150499	0.00835544
NK	ENSG00000148814	LRRC27	protein_coding	chr10	131332193	133332193	chr10:132311367:T:C	0.166358	-0.640921	3.91952e-09	1.43021e-05	0.000129576
NK	ENSG00000148824	MTG1	protein_coding	chr10	132394157	134394157	chr10:133399759:T:C	0.110651	-0.556137	2.28422e-06	0.00187042	0.0100597
NK	ENSG00000148834	GSTO1	protein_coding	chr10	103254892	105254892	chr10:104255006:CCGG:C	0.215834	0.679109	1.00451e-11	6.30155e-08	8.72037e-07
NK	ENSG00000148908	RGS10	protein_coding	chr10	118542719	120542719	chr10:119502942:G:T	0.0985853	-0.80238	8.72291e-06	0.0098855	0.0409926
NK	ENSG00000149084	HSD17B12	protein_coding	chr11	42680738	44680738	chr11:43856384:C:A	0.101016	-0.488854	6.66551e-06	0.00928581	0.0389739
NK	ENSG00000149100	EIF3M	protein_coding	chr11	31583831	33583831	chr11:32607819:AAGAT:A	0.100496	0.467328	7.06091e-06	0.00548096	0.0250798
NK	ENSG00000149231	CCDC82	protein_coding	chr11	95389912	97389912	chr11:96364768:C:T	0.216002	0.864339	9.83782e-12	3.57192e-08	5.19691e-07
NK	ENSG00000149292	TTC12	protein_coding	chr11	112314583	114314583	chr11:113334456:ACT:A	0.137359	-0.513499	1.12346e-07	0.000162411	0.00115365
NK	ENSG00000149308	NPAT	protein_coding	chr11	107222638	109222638	chr11:108195635:CT:C	0.0954813	-0.470838	1.22907e-05	0.00877216	0.0372961
NK	ENSG00000149311	ATM	protein_coding	chr11	107223067	109223067	chr11:108270182:C:T	0.120588	-0.516726	7.50692e-07	0.000789928	0.00473164
NK	ENSG00000149403	GRIK4	protein_coding	chr11	119511748	121511748	chr11:120908811:C:T	0.566819	-1.15553	1.52887e-36	7.56582e-30	2.64897e-27
NK	ENSG00000149485	FADS1	protein_coding	chr11	60817003	62817003	chr11:61836038:C:A	0.321257	0.830077	8.52453e-18	2.23302e-13	7.44702e-12
NK	ENSG00000149488	TMC2	protein_coding	chr20	1536573	3536573	chr20:2646851:C:G	0.248519	-0.82882	1.60987e-13	1.65469e-09	3.02862e-08
NK	ENSG00000149499	EML3	protein_coding	chr11	61612775	63612775	chr11:62607349:A:G	0.230485	0.710436	1.6071e-12	7.36449e-09	1.20381e-07
NK	ENSG00000149531	FRG1BP	unprocessed_pseudogene	chr20	29377372	31377372	chr20:30345320:A:G	0.183453	0.664194	5.17389e-10	2.53134e-07	3.17994e-06
NK	ENSG00000150093	ITGB1	protein_coding	chr10	31958230	33958230	chr10:33046918:C:T	0.102355	0.51009	5.7463e-06	0.00620041	0.027913
NK	ENSG00000150347	ARID5B	protein_coding	chr10	60901699	62901699	chr10:62179191:T:G	0.144831	0.592402	4.77532e-08	5.99222e-05	0.000469931
NK	ENSG00000150459	SAP18	protein_coding	chr13	20140514	22140514	chr13:21138206:G:T	0.101177	0.469269	6.54777e-06	0.00885184	0.0375445
NK	ENSG00000150764	DIXDC1	protein_coding	chr11	110937343	112937343	chr11:111642147:G:A	0.101581	-0.463243	6.26142e-06	0.00466688	0.0219755
NK	ENSG00000150977	RILPL2	protein_coding	chr12	122436684	124436684	chr12:123435422:T:C	0.108441	0.484384	2.92222e-06	0.00297912	0.0150046
NK	ENSG00000150990	DHX37	protein_coding	chr12	123989131	125989131	chr12:124948374:T:C	0.177072	0.805234	1.10643e-09	3.8344e-06	3.90412e-05
NK	ENSG00000151148	UBE3B	protein_coding	chr12	108477634	110477634	chr12:109500660:A:T	0.158304	1.30246	1.00503e-08	1.83053e-05	0.000162988
NK	ENSG00000151150	ANK3	protein_coding	chr10	59389875	61389875	chr10:60651143:A:G	0.128393	-0.550908	3.11212e-07	0.000424451	0.00273407
NK	ENSG00000151208	DLG5	protein_coding	chr10	76926755	78926755	chr10:77845200:T:C	0.32158	-0.871577	8.14104e-18	1.73098e-13	5.87117e-12
NK	ENSG00000151332	MBIP	protein_coding	chr14	35320637	37320637	chr14:36265953:A:T	0.114828	-1.10962	1.43244e-06	0.00148881	0.00827408
NK	ENSG00000151348	EXT2	protein_coding	chr11	43095678	45095678	chr11:44096348:T:G	0.148884	-0.573151	2.99446e-08	7.51402e-05	0.000576366
NK	ENSG00000151376	ME3	protein_coding	chr11	85672636	87672636	chr11:86602209:T:C	0.112284	0.508148	1.90374e-06	0.0025224	0.0129629
NK	ENSG00000151470	C4orf33	protein_coding	chr4	128096152	130096152	chr4:128823837:G:A	0.188447	-0.799527	2.84342e-10	9.53422e-07	1.08359e-05
NK	ENSG00000151474	FRMD4A	protein_coding	chr10	13330924	15330924	chr10:14982676:G:A	0.10441	0.725639	4.57503e-06	0.0091963	0.038703
NK	ENSG00000151552	QDPR	protein_coding	chr4	16512090	18512090	chr4:17512134:CG:C	0.202333	-0.748936	5.28837e-11	1.88358e-07	2.40865e-06
NK	ENSG00000151640	DPYSL4	protein_coding	chr10	131186948	133186948	chr10:132186587:G:A	0.216567	1.07936	9.17201e-12	5.31899e-08	7.43961e-07
NK	ENSG00000151725	CENPU	protein_coding	chr4	183734096	185734096	chr4:184733569:T:C	0.192554	0.665967	1.73359e-10	1.02965e-06	1.1605e-05
NK	ENSG00000151773	CCDC122	protein_coding	chr13	42879740	44879740	chr13:43882833:G:A	0.14151	-0.510151	6.98956e-08	0.000103508	0.000770019
NK	ENSG00000151806	GUF1	protein_coding	chr4	43678420	45678420	chr4:44613093:T:C	0.102265	0.69417	5.80391e-06	0.00443164	0.0210412
NK	ENSG00000151883	PARP8	protein_coding	chr5	49666637	51666637	chr5:50637254:A:T	0.131196	-0.501649	2.26522e-07	0.000166387	0.00117804
NK	ENSG00000152117	SMPD4BP	transcribed_processed_pseudogene	chr2	130492813	132492813	chr2:131513116:A:G	0.109171	0.505262	2.69418e-06	0.0014027	0.00785586
NK	ENSG00000152127	MGAT5	protein_coding	chr2	133254072	135254072	chr2:134233453:A:G	0.102429	0.64735	5.6994e-06	0.00530752	0.0244511
NK	ENSG00000152128	TMEM163	protein_coding	chr2	133719000	135719000	chr2:134671432:A:G	0.157909	0.599206	1.05242e-08	2.08879e-05	0.000183574
NK	ENSG00000152219	ARL14EP	protein_coding	chr11	29323104	31323104	chr11:30353769:A:G	0.177332	-0.620359	1.07284e-09	2.18107e-06	2.31181e-05
NK	ENSG00000152229	PSTPIP2	protein_coding	chr18	45072260	47072260	chr18:46016859:C:T	0.148771	-0.697411	3.03369e-08	5.61216e-05	0.000442363
NK	ENSG00000152234	ATP5F1A	protein_coding	chr18	45098296	47098296	chr18:46078922:G:A	0.150456	0.523581	2.49745e-08	4.92339e-05	0.000395248
NK	ENSG00000152284	TCF7L1	protein_coding	chr2	84133392	86133392	chr2:85345926:G:A	0.115198	0.496606	1.37432e-06	0.00148387	0.00825569
NK	ENSG00000152348	ATG10	protein_coding	chr5	80972023	82972023	chr5:82011593:C:T	0.135555	-0.550211	1.37999e-07	0.000242591	0.00165496
NK	ENSG00000152492	CCDC50	protein_coding	chr3	190329394	192329394	chr3:191408456:T:C	0.182072	-0.721393	6.10122e-10	1.68676e-06	1.82712e-05
NK	ENSG00000152582	SPEF2	protein_coding	chr5	34617863	36617863	chr5:35700838:A:G	0.11773	0.495792	1.03485e-06	0.0014692	0.00818605
NK	ENSG00000152642	GPD1L	protein_coding	chr3	31106620	33106620	chr3:32167738:T:C	0.11842	0.475252	9.57707e-07	0.0014656	0.00817019
NK	ENSG00000152672	CLEC4F	protein_coding	chr2	69820599	71820599	chr2:70822447:A:AG	0.187697	-0.637874	3.1112e-10	1.25156e-06	1.38756e-05
NK	ENSG00000152749	GPR180	protein_coding	chr13	93601857	95601857	chr13:94601666:T:G	0.279135	0.801237	2.86655e-15	3.21887e-11	7.64486e-10
NK	ENSG00000152778	IFIT5	protein_coding	chr10	88414568	90414568	chr10:89389806:C:A	0.122359	-0.671031	6.15073e-07	0.000893642	0.00525999
NK	ENSG00000152804	HHEX	protein_coding	chr10	91689955	93689955	chr10:92669710:C:T	0.172801	0.627425	1.83517e-09	4.33224e-06	4.36191e-05
NK	ENSG00000152969	JAKMIP1	protein_coding	chr4	5200549	7200549	chr4:6177549:G:C	0.139594	0.715624	8.70378e-08	0.00022953	0.00157776
NK	ENSG00000153113	CAST	protein_coding	chr5	95662376	97662376	chr5:96655167:C:T	0.158977	-0.778185	9.29307e-09	1.55596e-05	0.000139918
NK	ENSG00000153406	NMRAL1	protein_coding	chr16	3474625	5474625	chr16:4479612:A:G	0.131012	-0.581023	2.31296e-07	0.000543175	0.00339604
NK	ENSG00000153563	CD8A	protein_coding	chr2	85790913	87790913	chr2:86793694:C:T	0.283782	-0.922395	1.53339e-15	2.86193e-11	6.85715e-10
NK	ENSG00000153574	RPIA	protein_coding	chr2	87691673	89691673	chr2:88692315:A:G	0.151265	0.916324	2.27447e-08	2.2166e-05	0.000192932
NK	ENSG00000153976	HS3ST3A1	protein_coding	chr17	12601929	14601929	chr17:14345106:T:C	0.156796	0.634625	1.19782e-08	3.57633e-05	0.000297219
NK	ENSG00000154016	GRAP	protein_coding	chr17	18046957	20046957	chr17:19020875:G:A	0.0881083	0.671801	2.76777e-05	0.0121055	0.048341
NK	ENSG00000154027	AK5	protein_coding	chr1	76282019	78282019	chr1:77433955:C:T	0.534052	1.47901	1.66473e-33	6.76289e-27	1.52923e-24
NK	ENSG00000154102	C16orf74	protein_coding	chr16	84751096	86751096	chr16:85465146:G:A	0.107011	-0.580952	3.42639e-06	0.00968217	0.040306
NK	ENSG00000154127	UBASH3B	protein_coding	chr11	121655722	123655722	chr11:122717777:C:T	0.158386	0.73949	9.9557e-09	2.1955e-05	0.000191425
NK	ENSG00000154134	ROBO3	protein_coding	chr11	123865432	125865432	chr11:124917516:T:TA	0.140962	0.528938	7.44264e-08	0.000141101	0.00101155
NK	ENSG00000154222	CC2D1B	protein_coding	chr1	51366205	53366205	chr1:52248230:A:C	0.11085	1.06743	2.2342e-06	0.00154358	0.00853476
NK	ENSG00000154229	PRKCA	protein_coding	chr17	65302613	67302613	chr17:66811110:C:G	0.217913	0.634935	7.75976e-12	4.22793e-08	6.0222e-07
NK	ENSG00000154328	NEIL2	protein_coding	chr8	10769710	12769710	chr8:11791217:G:C	0.106756	0.550654	3.52505e-06	0.00445411	0.0211202
NK	ENSG00000154429	CCSAP	protein_coding	chr1	228343047	230343047	chr1:229326054:G:T	0.0966381	-0.457401	1.08172e-05	0.0105512	0.0433135
NK	ENSG00000154451	GBP5	protein_coding	chr1	88272860	90272860	chr1:89276878:A:G	0.146319	-0.583907	4.02397e-08	4.80414e-05	0.000387107
NK	ENSG00000154640	BTG3	protein_coding	chr21	16612901	18612901	chr21:18112658:T:C	0.0980233	0.478638	9.28211e-06	0.0108153	0.044114
NK	ENSG00000154719	MRPL39	protein_coding	chr21	24607481	26607481	chr21:25564074:GA:G	0.125765	0.632589	4.18916e-07	0.000596959	0.0036898
NK	ENSG00000154734	ADAMTS1	protein_coding	chr21	25845409	27845409	chr21:26840441:G:A	0.149638	0.659392	2.74483e-08	7.69233e-05	0.000588382
NK	ENSG00000154767	XPC	protein_coding	chr3	13178601	15178601	chr3:14177860:CT:C	0.155401	-0.536436	1.40857e-08	4.15209e-05	0.00033808
NK	ENSG00000154803	FLCN	protein_coding	chr17	16237168	18237168	chr17:17221311:C:T	0.242026	-0.941042	3.70766e-13	3.1318e-09	5.50032e-08
NK	ENSG00000154814	OXNAD1	protein_coding	chr3	15265212	17265212	chr3:16318611:AT:A	0.163572	0.566401	5.43355e-09	1.58083e-05	0.000141919
NK	ENSG00000155085	AK9	protein_coding	chr6	108691202	110691202	chr6:109738751:G:A	0.0974693	-0.464039	9.86818e-06	0.00784088	0.0341507
NK	ENSG00000155097	ATP6V1C1	protein_coding	chr8	102021083	104021083	chr8:103321786:C:T	0.0991221	0.887514	8.22015e-06	0.00969914	0.0403498
NK	ENSG00000155099	PIP4P2	protein_coding	chr8	90040859	92040859	chr8:91038376:T:G	0.141067	-0.564952	7.35373e-08	6.76536e-05	0.0005245
NK	ENSG00000155158	TTC39B	protein_coding	chr9	14307360	16307360	chr9:15299592:T:C	0.101568	0.448153	6.27006e-06	0.0107209	0.0438608
NK	ENSG00000155307	SAMSN1	protein_coding	chr21	13546315	15546315	chr21:14558636:T:G	0.127901	0.545022	3.29035e-07	0.000500789	0.00316753
NK	ENSG00000155393	HEATR3	protein_coding	chr16	49065970	51065970	chr16:50074704:T:C	0.145798	0.617322	4.27258e-08	8.0666e-05	0.00061441
NK	ENSG00000155508	CNOT8	protein_coding	chr5	153858627	155858627	chr5:154802676:T:C	0.119821	0.521101	8.18331e-07	0.00103546	0.00600679
NK	ENSG00000155530	LRGUK	protein_coding	chr7	133127299	135127299	chr7:134058640:A:G	0.141065	-0.520835	7.35466e-08	0.0001186	0.000867377
NK	ENSG00000155542	SETD9	protein_coding	chr5	55909596	57909596	chr5:56969341:T:C	0.11125	-0.650312	2.13668e-06	0.00264502	0.0134656
NK	ENSG00000155545	MIER3	protein_coding	chr5	55952123	57952123	chr5:56942377:G:A	0.105183	0.804987	4.19854e-06	0.00545923	0.0249909
NK	ENSG00000155876	RRAGA	protein_coding	chr9	18049427	20049427	chr9:19069863:C:A	0.14715	0.699598	3.65706e-08	0.000119592	0.000872919
NK	ENSG00000155903	RASA2	protein_coding	chr3	140487027	142487027	chr3:141801032:C:T	0.0937644	-0.840344	1.4853e-05	0.0113456	0.0458463
NK	ENSG00000155957	TMBIM4	protein_coding	chr12	65169996	67169996	chr12:66114529:GT:G	0.439416	-0.976196	8.54634e-26	8.09164e-21	8.44473e-19
NK	ENSG00000156030	MIDEAS	protein_coding	chr14	72760303	74760303	chr14:73774004:A:G	0.0998669	-0.492027	7.56989e-06	0.00641928	0.0288027
NK	ENSG00000156171	DRAM2	protein_coding	chr1	110140093	112140093	chr1:111194776:G:A	0.112552	0.500103	1.84752e-06	0.0027729	0.0140704
NK	ENSG00000156253	RWDD2B	protein_coding	chr21	28019349	30019349	chr21:28946144:T:G	0.183569	0.690212	5.10244e-10	1.25935e-06	1.39335e-05
NK	ENSG00000156261	CCT8	protein_coding	chr21	28073648	30073648	chr21:29073453:G:C	0.155038	0.766764	1.46922e-08	2.68421e-05	0.000229582
NK	ENSG00000156273	BACH1	protein_coding	chr21	28298922	30298922	chr21:29305751:G:A	0.101269	0.448736	6.48165e-06	0.00498498	0.0232315
NK	ENSG00000156299	TIAM1	protein_coding	chr21	30344261	32344261	chr21:31327912:T:C	0.101773	-0.454497	6.12917e-06	0.00670889	0.0299043
NK	ENSG00000156414	TDRD9	protein_coding	chr14	102928456	104928456	chr14:104038673:CTGTTTTTTTGTT:C	0.124098	0.564106	5.05634e-07	0.000707511	0.00429966
NK	ENSG00000156502	SUPV3L1	protein_coding	chr10	68180234	70180234	chr10:69216141:C:T	0.122878	-0.501283	5.80122e-07	0.00119175	0.00681509
NK	ENSG00000156510	HKDC1	protein_coding	chr10	68220332	70220332	chr10:69228758:C:T	0.115476	0.504902	1.33218e-06	0.00202861	0.0107932
NK	ENSG00000156515	HK1	protein_coding	chr10	68318847	70318847	chr10:69216160:C:T	0.135407	-0.526218	1.40345e-07	0.000345679	0.00226703
NK	ENSG00000156564	LRFN2	protein_coding	chr6	39587364	41587364	chr6:40362015:T:C	0.123773	-0.510507	5.24481e-07	0.000774795	0.00466522
NK	ENSG00000156603	MED19	protein_coding	chr11	56712215	58712215	chr11:58004427:T:C	0.0971389	-0.490602	1.0235e-05	0.00574261	0.0261312
NK	ENSG00000156869	FRRS1	protein_coding	chr1	98766635	100766635	chr1:98958282:T:C	0.100342	0.855617	7.18227e-06	0.00549838	0.0251383
NK	ENSG00000156886	ITGAD	protein_coding	chr16	30393335	32393335	chr16:31408382:G:A	0.227472	0.894245	2.34899e-12	1.2136e-08	1.91456e-07
NK	ENSG00000156966	B3GNT7	protein_coding	chr2	230395710	232395710	chr2:231414976:G:A	0.242291	-0.829712	3.58416e-13	2.97042e-09	5.24234e-08
NK	ENSG00000156990	RPUSD3	protein_coding	chr3	8844016	10844016	chr3:9846429:C:T	0.113276	-0.962211	1.70393e-06	0.00277785	0.0140889
NK	ENSG00000157111	TMEM171	protein_coding	chr5	72120575	74120575	chr5:73110376:T:C	0.144851	0.688981	4.76414e-08	7.6322e-05	0.000584605
NK	ENSG00000157326	DHRS4	protein_coding	chr14	22953770	24953770	chr14:24028039:G:C	0.203188	1.09277	4.76425e-11	1.90704e-07	2.43514e-06
NK	ENSG00000157379	DHRS1	protein_coding	chr14	23299780	25299780	chr14:24290803:G:A	0.127855	0.541603	3.30753e-07	0.000547279	0.00341776
NK	ENSG00000157578	LCA5L	protein_coding	chr21	38445778	40445778	chr21:39468952:T:A	0.14246	-0.776211	6.26844e-08	0.000139171	0.000999693
NK	ENSG00000157637	SLC38A10	protein_coding	chr17	80295307	82295307	chr17:81292555:C:T	0.171688	0.932563	2.09302e-09	8.42273e-06	7.91505e-05
NK	ENSG00000157741	UBN2	protein_coding	chr7	138231237	140231237	chr7:138963639:A:G	0.102068	0.493644	5.93247e-06	0.00685588	0.0304969
NK	ENSG00000157873	TNFRSF14	protein_coding	chr1	1556371	3556371	chr1:2572795:C:A	0.170348	0.614447	2.45123e-09	5.58635e-06	5.46738e-05
NK	ENSG00000157985	AGAP1	protein_coding	chr2	234494043	236494043	chr2:235710411:C:G	0.133029	0.54465	1.83946e-07	0.000299225	0.00199861
NK	ENSG00000158042	MRPL17	protein_coding	chr11	5683340	7683340	chr11:7403764:TA:T	0.112666	0.624826	1.82416e-06	0.00334587	0.016628
NK	ENSG00000158092	NCK1	protein_coding	chr3	135862208	137862208	chr3:136317384:A:G	0.0909776	-0.46017	2.01889e-05	0.00989135	0.0409926
NK	ENSG00000158113	LRRC43	protein_coding	chr12	121183123	123183123	chr12:122183779:G:A	0.175189	0.610405	1.38338e-09	2.63547e-06	2.75341e-05
NK	ENSG00000158234	FAIM	protein_coding	chr3	137608771	139608771	chr3:138435332:C:T	0.0915176	-0.447399	1.9024e-05	0.00994079	0.0411815
NK	ENSG00000158435	CNOT11	protein_coding	chr2	100252886	102252886	chr2:101305898:A:G	0.111412	0.463781	2.09834e-06	0.00239054	0.0123968
NK	ENSG00000158483	FAM86C1P	transcribed_unprocessed_pseudogene	chr11	70787537	72787537	chr11:71780006:C:A	0.30118	-0.817204	1.42319e-16	3.33037e-12	9.17442e-11
NK	ENSG00000158528	PPP1R9A	protein_coding	chr7	93907594	95907594	chr7:94919803:T:A	0.359688	-0.850522	3.08568e-20	1.79305e-15	8.04192e-14
NK	ENSG00000158604	TMED4	protein_coding	chr7	43582231	45582231	chr7:44577113:C:G	0.248963	1.38818	1.5203e-13	1.25337e-09	2.32544e-08
NK	ENSG00000158710	TAGLN2	protein_coding	chr1	158925507	160925507	chr1:159922127:C:T	0.175844	0.612382	1.28e-09	2.67027e-06	2.78679e-05
NK	ENSG00000158714	SLAMF8	protein_coding	chr1	158826873	160826873	chr1:159827874:A:G	0.110219	-0.625486	2.39697e-06	0.00279477	0.0141681
NK	ENSG00000158717	RNF166	protein_coding	chr16	87706408	89706408	chr16:88700709:C:T	0.227233	-0.850949	2.42056e-12	2.57622e-08	3.83564e-07
NK	ENSG00000158769	F11R	protein_coding	chr1	160021152	162021152	chr1:161066682:G:A	0.15278	-0.862508	1.90882e-08	3.65194e-05	0.000302346
NK	ENSG00000158773	USF1	protein_coding	chr1	160045977	162045977	chr1:161047766:C:T	0.376983	0.979403	2.20677e-21	1.93897e-16	1.05226e-14
NK	ENSG00000158792	SPATA2L	protein_coding	chr16	88701705	90701705	chr16:89701648:C:G	0.153365	-0.573639	1.78374e-08	4.84738e-05	0.000390301
NK	ENSG00000158805	ZNF276	protein_coding	chr16	88721537	90721537	chr16:89724612:A:G	0.107263	0.545838	3.33171e-06	0.0041984	0.020092
NK	ENSG00000158985	CDC42SE2	protein_coding	chr5	130264053	132264053	chr5:131354020:A:G	0.577541	1.40266	1.38298e-37	4.25902e-29	1.21649e-26
NK	ENSG00000158987	RAPGEF6	protein_coding	chr5	130635229	132635229	chr5:131407156:C:A	0.100196	0.566532	7.29951e-06	0.00252101	0.0129619
NK	ENSG00000159111	MRPL10	protein_coding	chr17	46831541	48831541	chr17:47830233:A:G	0.386316	-0.917413	5.15988e-22	2.11128e-16	1.13443e-14
NK	ENSG00000159214	CCDC24	protein_coding	chr1	42991599	44991599	chr1:43993256:T:C	0.212925	-0.770551	1.43996e-11	4.57035e-08	6.45068e-07
NK	ENSG00000159228	CBR1	protein_coding	chr21	35070024	37070024	chr21:36025612:G:A	0.141134	-0.861184	7.29709e-08	0.000146582	0.00104876
NK	ENSG00000159322	ADPGK	protein_coding	chr15	71783758	73783758	chr15:73368855:G:T	0.0952725	0.907834	1.25771e-05	0.00520376	0.0240343
NK	ENSG00000159445	THEM4	protein_coding	chr1	150909511	152909511	chr1:151863125:A:G	0.212024	1.18192	1.60928e-11	3.93282e-08	5.66129e-07
NK	ENSG00000159461	AMFR	protein_coding	chr16	55425545	57425545	chr16:56395562:C:T	0.274974	0.745631	5.00312e-15	5.73994e-11	1.32554e-09
NK	ENSG00000159618	ADGRG5	protein_coding	chr16	56542643	58542643	chr16:57612984:G:A	0.136692	-0.539871	1.21224e-07	0.000287334	0.00192629
NK	ENSG00000159674	SPON2	protein_coding	chr4	172583	2172583	chr4:1124955:A:G	0.0969825	0.75362	1.04134e-05	0.00999691	0.0413509
NK	ENSG00000159720	ATP6V0D1	protein_coding	chr16	66481157	68481157	chr16:67526710:T:C	0.0845749	-0.650755	4.07907e-05	0.00997721	0.0412915
NK	ENSG00000159842	ABR	protein_coding	chr17	179981	2179981	chr17:1115252:G:A	0.131648	-0.56055	2.15206e-07	0.000553317	0.0034515
NK	ENSG00000160075	SSU72	protein_coding	chr1	574863	2574863	chr1:1537160:T:G	0.146406	-0.599832	3.98402e-08	6.4143e-05	0.000499424
NK	ENSG00000160111	CPAMD8	protein_coding	chr19	16026810	18026810	chr19:16895886:C:A	0.115333	0.510153	1.35377e-06	0.00219752	0.0115448
NK	ENSG00000160113	NR2F6	protein_coding	chr19	16245919	18245919	chr19:17250307:G:A	0.112889	0.893566	1.77926e-06	0.00324122	0.0161523
NK	ENSG00000160117	ANKLE1	protein_coding	chr19	16281901	18281901	chr19:17281821:G:GC	0.105929	1.02291	3.86466e-06	0.00604108	0.0273089
NK	ENSG00000160124	MIX23	protein_coding	chr3	121383231	123383231	chr3:122412930:C:G	0.487911	1.02642	1.43486e-29	1.20147e-23	1.88993e-21
NK	ENSG00000160131	VMA21	protein_coding	chrX	150397206	152397206	chrX:151367327:T:C	0.130189	0.443022	2.53948e-07	0.000304497	0.00203007
NK	ENSG00000160145	KALRN	protein_coding	chr3	123033369	125033369	chr3:124672948:A:G	0.121523	-0.491235	6.758e-07	0.000789716	0.00473164
NK	ENSG00000160199	PKNOX1	protein_coding	chr21	41974562	43974562	chr21:42972758:A:G	0.0982593	0.435022	9.04311e-06	0.0119024	0.0476879
NK	ENSG00000160201	U2AF1	protein_coding	chr21	42107570	44107570	chr21:42941905:G:A	0.109555	0.986336	2.58112e-06	0.00382207	0.0185445
NK	ENSG00000160209	PDXK	protein_coding	chr21	42719129	44719129	chr21:43734293:CAG:C	0.290677	1.22723	6.01798e-16	8.24697e-12	2.14141e-10
NK	ENSG00000160213	CSTB	protein_coding	chr21	42776308	44776308	chr21:43814863:T:G	0.258636	-0.71267	4.32778e-14	3.19702e-10	6.5103e-09
NK	ENSG00000160221	GATD3A	protein_coding	chr21	43133683	45133683	chr21:44093664:G:A	0.630516	1.39965	3.67316e-43	2.28353e-36	1.77036e-33
NK	ENSG00000160226	CFAP410	protein_coding	chr21	43339390	45339390	chr21:44336186:T:C	0.137167	0.634497	1.14838e-07	0.000235947	0.00161675
NK	ENSG00000160255	ITGB2	protein_coding	chr21	43920899	45920899	chr21:44908184:T:C	0.339488	1.08818	6.16303e-19	2.2756e-14	8.60591e-13
NK	ENSG00000160271	RALGDS	protein_coding	chr9	132121240	134121240	chr9:132234647:G:A	0.103884	-0.63057	4.85011e-06	0.00810075	0.0350156
NK	ENSG00000160284	SPATC1L	protein_coding	chr21	45184459	47184459	chr21:46184081:A:G	0.305652	-0.907178	7.65424e-17	2.68014e-12	7.53621e-11
NK	ENSG00000160285	LSS	protein_coding	chr21	45228774	47228774	chr21:46236798:T:C	0.276743	0.774405	3.94952e-15	6.54055e-11	1.49139e-09
NK	ENSG00000160299	PCNT	protein_coding	chr21	45324156	47324156	chr21:46540580:T:C	0.308629	0.888645	5.05434e-17	1.97259e-12	5.61946e-11
NK	ENSG00000160305	DIP2A	protein_coding	chr21	45458891	47458891	chr21:46528514:C:G	0.65964	1.3509	1.4131e-46	1.66518e-37	2.58194e-34
NK	ENSG00000160307	S100B	protein_coding	chr21	45605082	47605082	chr21:46540580:T:C	0.252678	0.80407	9.4005e-14	1.89194e-09	3.43966e-08
NK	ENSG00000160310	PRMT2	protein_coding	chr21	45635674	47635674	chr21:46540580:T:C	0.657003	1.29656	2.95854e-46	1.74551e-36	1.72231e-33
NK	ENSG00000160352	ZNF714	protein_coding	chr19	20082203	22082203	chr19:21104608:ATATTTATT:A	0.0929378	0.724412	1.62695e-05	0.0112501	0.0456067
NK	ENSG00000160439	RDH13	protein_coding	chr19	54063148	56063148	chr19:55063144:G:A	0.16134	0.583376	7.05362e-09	2.89099e-05	0.000246081
NK	ENSG00000160447	PKN3	protein_coding	chr9	127702503	129702503	chr9:128735553:C:T	0.0938611	0.590883	1.46954e-05	0.0114868	0.0462275
NK	ENSG00000160593	JAML	protein_coding	chr11	117225011	119225011	chr11:118199264:C:A	0.131497	0.677768	2.1892e-07	0.000362339	0.00235919
NK	ENSG00000160741	CRTC2	protein_coding	chr1	152958612	154958612	chr1:153890950:G:T	0.21611	-0.753043	9.7069e-12	3.68611e-08	5.33445e-07
NK	ENSG00000160766	GBAP1	transcribed_unprocessed_pseudogene	chr1	154218874	156218874	chr1:155227477:T:C	0.134647	-0.524643	1.53025e-07	0.000167977	0.00118775
NK	ENSG00000160796	NBEAL2	protein_coding	chr3	45979666	47979666	chr3:46948338:C:T	0.42962	0.920869	4.51894e-25	2.01517e-19	1.72223e-17
NK	ENSG00000160856	FCRL3	protein_coding	chr1	156700769	158700769	chr1:157701026:A:G	0.31511	0.79695	2.03528e-17	3.02153e-13	9.8189e-12
NK	ENSG00000160932	LY6E	protein_coding	chr8	142018529	144018529	chr8:142993864:C:T	0.210039	-0.683127	2.0557e-11	1.08451e-07	1.44002e-06
NK	ENSG00000160948	VPS28	protein_coding	chr8	143428548	145428548	chr8:144427029:C:CGG	0.31892	1.58585	1.1879e-17	2.13007e-13	7.17994e-12
NK	ENSG00000160972	PPP1R16A	protein_coding	chr8	143477982	145477982	chr8:144464728:CCTCT:C	0.230942	-0.673293	1.51705e-12	7.24942e-09	1.19038e-07
NK	ENSG00000160991	ORAI2	protein_coding	chr7	101433575	103433575	chr7:102436115:G:A	0.383059	0.859865	8.58879e-22	1.30409e-16	7.25864e-15
NK	ENSG00000161016	RPL8	protein_coding	chr8	143792390	145792390	chr8:144793341:G:T	0.42721	-0.969416	6.77834e-25	1.22528e-19	1.08122e-17
NK	ENSG00000161036	LRWD1	protein_coding	chr7	101464984	103464984	chr7:102465537:T:G	0.260698	-0.863677	3.30457e-14	4.2342e-10	8.43252e-09
NK	ENSG00000161249	DMKN	protein_coding	chr19	34513649	36513649	chr19:35483300:G:A	0.234077	-1.18404	1.02044e-12	5.81818e-09	9.77546e-08
NK	ENSG00000161265	U2AF1L4	protein_coding	chr19	34745418	36745418	chr19:35735098:T:C	0.228153	0.790322	2.15609e-12	8.09548e-09	1.31734e-07
NK	ENSG00000161381	PLXDC1	protein_coding	chr17	38151637	40151637	chr17:39092008:A:G	0.42098	1.03662	1.91838e-24	6.4143e-19	5.15701e-17
NK	ENSG00000161395	PGAP3	protein_coding	chr17	38688057	40688057	chr17:39931186:C:T	0.141686	-0.660434	6.8498e-08	8.86196e-05	0.00067216
NK	ENSG00000161405	IKZF3	protein_coding	chr17	38864312	40864312	chr17:39766006:G:A	0.145693	0.528906	4.32457e-08	5.37576e-05	0.000425274
NK	ENSG00000161547	SRSF2	protein_coding	chr17	75737331	77737331	chr17:76729114:G:A	0.112684	0.502054	1.82048e-06	0.00337001	0.016725
NK	ENSG00000161618	ALDH16A1	protein_coding	chr19	48453225	50453225	chr19:49468339:C:T	0.124961	-0.515743	4.58697e-07	0.000707144	0.00429966
NK	ENSG00000161654	LSM12	protein_coding	chr17	43066671	45066671	chr17:44051999:C:T	0.120142	-0.577626	7.89328e-07	0.00090782	0.00532324
NK	ENSG00000161664	ASB16	protein_coding	chr17	43170704	45170704	chr17:44176913:A:G	0.107115	-0.473556	3.38702e-06	0.00314479	0.0157295
NK	ENSG00000161929	SCIMP	protein_coding	chr17	4234860	6234860	chr17:5232065:A:C	0.13979	0.790354	8.51042e-08	0.000204567	0.00141965
NK	ENSG00000161956	SENP3	protein_coding	chr17	6561919	8561919	chr17:7618597:G:T	0.19312	-0.74147	1.61902e-10	5.38912e-07	6.41365e-06
NK	ENSG00000161980	POLR3K	protein_coding	chr16	-946392	1053608	chr16:51304:CAAGG:C	0.126828	0.707768	3.71516e-07	0.000402292	0.0025975
NK	ENSG00000161981	SNRNP25	protein_coding	chr16	-946172	1053828	chr16:59673:A:G	0.128483	-0.644645	3.08083e-07	0.000378624	0.00245784
NK	ENSG00000162104	ADCY9	protein_coding	chr16	3116442	5116442	chr16:4069243:T:A	0.379931	-0.923055	1.39763e-21	2.16488e-16	1.1575e-14
NK	ENSG00000162194	LBHD1	protein_coding	chr11	61672267	63672267	chr11:62616243:G:C	0.121663	-0.551466	6.65231e-07	0.000781504	0.00469513
NK	ENSG00000162222	TTC9C	protein_coding	chr11	61728486	63728486	chr11:62745051:G:GA	0.0976642	0.501957	9.65788e-06	0.00822827	0.0354538
NK	ENSG00000162298	SYVN1	protein_coding	chr11	64134519	66134519	chr11:65040740:T:TC	0.0923031	-0.77268	1.74477e-05	0.00930101	0.0390132
NK	ENSG00000162378	ZYG11B	protein_coding	chr1	51726453	53726453	chr1:52672668:C:T	0.0932976	0.807688	1.56372e-05	0.0089957	0.0380357
NK	ENSG00000162383	SLC1A7	protein_coding	chr1	52142638	54142638	chr1:53061460:C:T	0.105418	-0.894924	4.09015e-06	0.00318201	0.015901
NK	ENSG00000162398	LEXM	protein_coding	chr1	53806063	55806063	chr1:54808379:G:A	0.258012	0.857748	4.69585e-14	4.96006e-10	9.78829e-09
NK	ENSG00000162490	DRAXIN	protein_coding	chr1	10691710	12691710	chr1:11660975:C:CTA	0.154074	-0.670828	1.643e-08	3.64393e-05	0.000301913
NK	ENSG00000162511	LAPTM5	protein_coding	chr1	29757774	31757774	chr1:30771869:A:G	0.122997	0.51145	5.72396e-07	0.000823811	0.00490482
NK	ENSG00000162600	OMA1	protein_coding	chr1	57546726	59546726	chr1:58495701:TA:T	0.0978587	-0.716466	9.45252e-06	0.00834238	0.0357892
NK	ENSG00000162614	NEXN	protein_coding	chr1	76888624	78888624	chr1:78029491:G:A	0.140221	-0.640572	8.10083e-08	0.00011332	0.000835567
NK	ENSG00000162620	LRRIQ3	protein_coding	chr1	73198176	75198176	chr1:74116993:C:T	0.272757	-0.665149	6.72265e-15	6.187e-11	1.42272e-09
NK	ENSG00000162639	HENMT1	protein_coding	chr1	107661093	109661093	chr1:108634800:A:C	0.14403	-0.604906	5.23521e-08	7.93538e-05	0.00060484
NK	ENSG00000162650	ATXN7L2	protein_coding	chr1	108483905	110483905	chr1:109595487:C:T	0.11238	0.621612	1.88348e-06	0.00213912	0.0112926
NK	ENSG00000162676	GFI1	protein_coding	chr1	91486925	93486925	chr1:92858414:T:C	0.115546	0.505369	1.32184e-06	0.0011033	0.00636969
NK	ENSG00000162694	EXTL2	protein_coding	chr1	99894842	101894842	chr1:100898110:AGT:A	0.0969962	-0.640672	1.03977e-05	0.00792214	0.0344217
NK	ENSG00000162704	ARPC5	protein_coding	chr1	182635783	184635783	chr1:183618305:C:T	0.269744	0.696794	1.00312e-14	7.4143e-11	1.68355e-09
NK	ENSG00000162747	FCGR3B	protein_coding	chr1	160631176	162631176	chr1:161544752:A:C	0.63069	1.12775	3.51146e-43	2.11646e-36	1.76705e-33
NK	ENSG00000162836	ACP6	protein_coding	chr1	146670524	148670524	chr1:147775947:G:A	0.0937976	0.497156	1.47987e-05	0.00577629	0.0262651
NK	ENSG00000162877	PM20D1	protein_coding	chr1	204850132	206850132	chr1:205798757:G:A	0.336417	-0.859946	9.63997e-19	2.63014e-14	9.84381e-13
NK	ENSG00000162885	B3GALNT2	protein_coding	chr1	234504452	236504452	chr1:235489470:C:CT	0.173871	-0.574718	1.61699e-09	4.87689e-06	4.85178e-05
NK	ENSG00000162946	DISC1	protein_coding	chr1	230626790	232626790	chr1:231596377:C:T	0.150242	0.573163	2.55993e-08	6.01527e-05	0.000471398
NK	ENSG00000162959	MEMO1	protein_coding	chr2	31011008	33011008	chr2:31878620:G:A	0.103148	-0.518253	5.26244e-06	0.00498475	0.0232315
NK	ENSG00000162976	SLC66A3	protein_coding	chr2	10155467	12155467	chr2:11160743:T:C	0.220124	1.12482	5.89308e-12	3.83663e-08	5.54489e-07
NK	ENSG00000162994	CLHC1	protein_coding	chr2	54232293	56232293	chr2:55232237:T:G	0.154595	0.752433	1.54663e-08	4.95153e-05	0.00039692
NK	ENSG00000163040	CCDC74A	protein_coding	chr2	130527888	132527888	chr2:131545726:T:C	0.362191	-1.40435	2.1158e-20	6.49279e-16	3.18876e-14
NK	ENSG00000163041	H3-3A	protein_coding	chr1	225062716	227062716	chr1:226074340:CTTTTTTTTTTT:C	0.15385	0.636305	1.68635e-08	4.4676e-05	0.00036214
NK	ENSG00000163125	RPRD2	protein_coding	chr1	149364147	151364147	chr1:150503712:C:T	0.138056	0.814144	1.03757e-07	7.2497e-05	0.000556878
NK	ENSG00000163171	CDC42EP3	protein_coding	chr2	36671642	38671642	chr2:37662284:T:C	0.159757	-1.26643	8.48552e-09	2.33573e-05	0.000202327
NK	ENSG00000163214	DHX57	protein_coding	chr2	37875934	39875934	chr2:38737389:A:G	0.0939494	-0.452985	1.45532e-05	0.0115771	0.0465392
NK	ENSG00000163219	ARHGAP25	protein_coding	chr2	67734811	69734811	chr2:68744552:T:G	0.103	0.591576	5.34981e-06	0.00522159	0.0241064
NK	ENSG00000163220	S100A9	protein_coding	chr1	152357854	154357854	chr1:153417726:G:T	0.110041	0.779367	2.44524e-06	0.00166364	0.00911962
NK	ENSG00000163221	S100A12	protein_coding	chr1	152375621	154375621	chr1:153417726:G:T	0.126301	0.834965	3.94312e-07	0.000335617	0.00220771
NK	ENSG00000163297	ANTXR2	protein_coding	chr4	79073229	81073229	chr4:79966402:G:T	0.115882	0.471054	1.27306e-06	0.000989503	0.00575248
NK	ENSG00000163374	YY1AP1	protein_coding	chr1	154688774	156688774	chr1:156013857:G:A	0.103237	0.481538	5.21079e-06	0.0043207	0.0206227
NK	ENSG00000163389	POGLUT1	protein_coding	chr3	118468963	120468963	chr3:119520364:G:GA	0.190016	1.1561	2.35414e-10	8.21736e-07	9.38839e-06
NK	ENSG00000163393	SLC22A15	protein_coding	chr1	114976513	116976513	chr1:115863347:T:C	0.170225	-0.634121	2.4871e-09	6.11368e-06	5.88964e-05
NK	ENSG00000163428	LRRC58	protein_coding	chr3	119349354	121349354	chr3:120408493:C:T	0.10103	0.755817	6.65498e-06	0.00526307	0.0242773
NK	ENSG00000163467	TSACC	protein_coding	chr1	155338526	157338526	chr1:156843858:T:C	0.100262	-0.502813	7.24602e-06	0.00511482	0.0237431
NK	ENSG00000163564	PYHIN1	protein_coding	chr1	157931552	159931552	chr1:158939374:C:A	0.141844	0.657185	6.72723e-08	0.000113027	0.000833973
NK	ENSG00000163565	IFI16	protein_coding	chr1	158009907	160009907	chr1:158999450:T:TC	0.0965704	-0.897245	1.08984e-05	0.0107739	0.0440278
NK	ENSG00000163576	EFHB	protein_coding	chr3	18934217	20934217	chr3:19946047:G:T	0.34648	0.82622	2.20856e-19	1.78308e-14	7.01204e-13
NK	ENSG00000163590	PPM1L	protein_coding	chr3	159756231	161756231	chr3:160814745:GTA:G	0.097836	-0.952768	9.47627e-06	0.00530732	0.0244511
NK	ENSG00000163607	GTPBP8	protein_coding	chr3	111990984	113990984	chr3:112987027:G:A	0.108966	0.625297	2.75633e-06	0.00281871	0.0142695
NK	ENSG00000163634	THOC7	protein_coding	chr3	62863805	64863805	chr3:63837338:A:AT	0.109701	0.488339	2.53943e-06	0.00369277	0.0179976
NK	ENSG00000163637	PRICKLE2	protein_coding	chr3	63225466	65225466	chr3:64242908:C:T	0.178937	-0.947297	8.86545e-10	2.51053e-06	2.63528e-05
NK	ENSG00000163702	IL17RC	protein_coding	chr3	8917098	10917098	chr3:10118575:T:C	0.169741	-0.676881	2.63296e-09	8.44743e-06	7.93139e-05
NK	ENSG00000163807	KIAA1143	protein_coding	chr3	43761619	45761619	chr3:44799120:A:AT	0.24223	0.72139	3.61245e-13	3.7742e-09	6.54385e-08
NK	ENSG00000163811	WDR43	protein_coding	chr2	27894667	29894667	chr2:28888233:T:C	0.104187	0.594617	4.68941e-06	0.00587574	0.0266838
NK	ENSG00000163818	LZTFL1	protein_coding	chr3	44842119	46842119	chr3:45878500:G:A	0.200616	0.959432	6.52047e-11	3.09383e-07	3.8509e-06
NK	ENSG00000163833	FBXO40	protein_coding	chr3	120593379	122593379	chr3:122010562:A:G	0.102024	-0.985452	5.96135e-06	0.00377439	0.0183542
NK	ENSG00000163864	NMNAT3	protein_coding	chr3	138677972	140677972	chr3:139686500:T:C	0.11621	-0.500669	1.22713e-06	0.00131074	0.00740194
NK	ENSG00000163866	SMIM12	protein_coding	chr1	33859749	35859749	chr1:34848325:TCA:T	0.252983	0.722612	9.03523e-14	4.15042e-10	8.28087e-09
NK	ENSG00000163870	TPRA1	protein_coding	chr3	126590733	128590733	chr3:127677377:T:C	0.309441	0.907534	4.51162e-17	7.43677e-13	2.25467e-11
NK	ENSG00000163931	TKT	protein_coding	chr3	52256022	54256022	chr3:53394083:A:G	0.108606	-0.891694	2.86896e-06	0.00261824	0.0133657
NK	ENSG00000163933	RFT1	protein_coding	chr3	52130435	54130435	chr3:53091569:T:C	0.105997	-0.449581	3.83543e-06	0.00291091	0.0146815
NK	ENSG00000163939	PBRM1	protein_coding	chr3	51679713	53679713	chr3:52603470:C:G	0.16327	-0.556383	5.62943e-09	8.52125e-06	7.99379e-05
NK	ENSG00000163947	ARHGEF3	protein_coding	chr3	55801949	57801949	chr3:56762152:C:T	0.123031	-0.783153	5.7023e-07	0.000582517	0.00361288
NK	ENSG00000164032	H2AZ1	protein_coding	chr4	98950275	100950275	chr4:99837704:G:A	0.0947571	-0.562402	1.33129e-05	0.0101284	0.0417515
NK	ENSG00000164039	BDH2	protein_coding	chr4	102099834	104099834	chr4:103109635:C:A	0.209381	0.635427	2.22925e-11	6.74386e-08	9.27714e-07
NK	ENSG00000164048	ZNF589	protein_coding	chr3	47241104	49241104	chr3:47609475:C:T	0.113018	-0.474083	1.75388e-06	0.000525477	0.00330251
NK	ENSG00000164080	RAD54L2	protein_coding	chr3	50538719	52538719	chr3:51376063:C:A	0.279148	-0.875617	2.86171e-15	1.8436e-11	4.54775e-10
NK	ENSG00000164087	POC1A	protein_coding	chr3	51154423	53154423	chr3:52168284:ATT:A	0.0886415	0.801496	2.61027e-05	0.00744338	0.0326421
NK	ENSG00000164088	PPM1M	protein_coding	chr3	51245759	53245759	chr3:52271617:C:T	0.245344	-0.705405	2.42303e-13	1.77959e-09	3.25084e-08
NK	ENSG00000164096	C4orf3	protein_coding	chr4	118300645	120300645	chr4:119358988:C:T	0.131213	0.485988	2.26079e-07	0.000308521	0.00205272
NK	ENSG00000164111	ANXA5	protein_coding	chr4	120696980	122696980	chr4:121689341:C:T	0.180036	1.14524	7.77773e-10	2.29073e-06	2.41625e-05
NK	ENSG00000164116	GUCY1A1	protein_coding	chr4	154666848	156666848	chr4:155666085:A:AT	0.115155	-0.545221	1.3809e-06	0.00172986	0.00944446
NK	ENSG00000164120	HPGD	protein_coding	chr4	173522488	175522488	chr4:174520910:T:C	0.239085	0.705427	5.39847e-13	3.94199e-09	6.813e-08
NK	ENSG00000164144	ARFIP1	protein_coding	chr4	151779954	153779954	chr4:152779978:C:T	0.237995	0.738298	6.20302e-13	4.26722e-09	7.32842e-08
NK	ENSG00000164181	ELOVL7	protein_coding	chr5	59844269	61844269	chr5:60510585:T:C	0.0919875	0.691134	1.80648e-05	0.010791	0.0440811
NK	ENSG00000164219	PGGT1B	protein_coding	chr5	114262877	116262877	chr5:115239034:C:G	0.210381	-0.724495	1.97096e-11	1.11219e-07	1.47214e-06
NK	ENSG00000164236	ANKRD33B	protein_coding	chr5	9564070	11564070	chr5:10620530:G:A	0.106146	0.523463	3.77256e-06	0.00503265	0.0234374
NK	ENSG00000164253	WDR41	protein_coding	chr5	76492316	78492316	chr5:77579866:G:T	0.133148	0.534921	1.81494e-07	0.000268839	0.00181576
NK	ENSG00000164305	CASP3	protein_coding	chr4	183649447	185649447	chr4:184652406:GA:G	0.150088	0.623213	2.60607e-08	6.83693e-05	0.000528915
NK	ENSG00000164307	ERAP1	protein_coding	chr5	95807945	97807945	chr5:96812074:T:C	0.459001	-1.13821	2.80269e-27	6.29636e-22	8.13566e-20
NK	ENSG00000164308	ERAP2	protein_coding	chr5	95876500	97876500	chr5:96995667:A:C	0.704101	-1.21368	2.13934e-52	4.19819e-44	2.27832e-40
NK	ENSG00000164329	TENT2	protein_coding	chr5	78612441	80612441	chr5:79649398:A:T	0.255207	1.18785	6.76841e-14	7.93655e-10	1.51392e-08
NK	ENSG00000164346	NSA2	protein_coding	chr5	73767249	75767249	chr5:74744196:T:A	0.320232	1.25041	9.86053e-18	1.10639e-13	3.82438e-12
NK	ENSG00000164465	DCBLD1	protein_coding	chr6	116482674	118482674	chr6:117482586:C:A	0.17636	-0.685988	1.20404e-09	3.06761e-06	3.16495e-05
NK	ENSG00000164483	SAMD3	protein_coding	chr6	129222951	131222951	chr6:130222542:T:C	0.103423	0.733565	5.10433e-06	0.00564103	0.0257363
NK	ENSG00000164535	DAGLB	protein_coding	chr7	5447954	7447954	chr7:6416460:C:T	0.210416	0.730076	1.96227e-11	1.93078e-07	2.45966e-06
NK	ENSG00000164548	TRA2A	protein_coding	chr7	22531981	24531981	chr7:23529410:G:A	0.376655	-1.31442	2.32173e-21	3.44933e-16	1.79992e-14
NK	ENSG00000164597	COG5	protein_coding	chr7	106563920	108563920	chr7:107569558:A:G	0.520332	-1.1661	2.69484e-32	3.32395e-26	7.07403e-24
NK	ENSG00000164615	CAMLG	protein_coding	chr5	133738548	135738548	chr5:134776785:C:T	0.130699	0.800051	2.39671e-07	0.000331364	0.00218503
NK	ENSG00000164715	LMTK2	protein_coding	chr7	97106862	99106862	chr7:98013606:T:C	0.0935683	-0.728057	1.51776e-05	0.0114377	0.0461326
NK	ENSG00000164733	CTSB	protein_coding	chr8	10868087	12868087	chr8:11854934:A:C	0.116187	0.554485	1.2302e-06	0.00185085	0.00998449
NK	ENSG00000164929	BAALC	protein_coding	chr8	102140725	104140725	chr8:103140800:C:A	0.168227	0.962704	3.14676e-09	8.19979e-06	7.72561e-05
NK	ENSG00000164930	FZD6	protein_coding	chr8	102298898	104298898	chr8:103351231:C:T	0.117522	0.813984	1.0593e-06	0.00150816	0.00835694
NK	ENSG00000164944	VIRMA	protein_coding	chr8	93553469	95553469	chr8:94529074:A:G	0.172967	-0.668439	1.79943e-09	5.85944e-06	5.69358e-05
NK	ENSG00000164978	NUDT2	protein_coding	chr9	33329569	35329569	chr9:34151282:G:T	0.244953	0.676187	2.54756e-13	2.69365e-09	4.80862e-08
NK	ENSG00000165025	SYK	protein_coding	chr9	89801819	91801819	chr9:90809055:G:A	0.303743	-1.07513	9.97874e-17	2.86355e-12	7.98983e-11
NK	ENSG00000165028	NIPSNAP3B	protein_coding	chr9	103764129	105764129	chr9:104764338:G:A	0.147611	0.808757	3.46772e-08	6.27417e-05	0.000490625
NK	ENSG00000165061	ZMAT4	protein_coding	chr8	39897826	41897826	chr8:40738905:G:A	0.284469	-1.57026	1.39753e-15	2.23394e-11	5.4857e-10
NK	ENSG00000165097	KDM1B	protein_coding	chr6	17155422	19155422	chr6:18218988:T:C	0.408613	1.01426	1.4647e-23	2.4216e-18	1.77592e-16
NK	ENSG00000165171	METTL27	protein_coding	chr7	72842516	74842516	chr7:73805710:G:T	0.23404	-0.784266	1.02519e-12	3.10361e-09	5.45965e-08
NK	ENSG00000165233	CARD19	protein_coding	chr9	92096217	94096217	chr9:93114493:C:T	0.167123	0.630393	3.58275e-09	1.00079e-05	9.26825e-05
NK	ENSG00000165280	VCP	protein_coding	chr9	34072625	36072625	chr9:35053111:T:C	0.111319	-0.612862	2.12029e-06	0.00209698	0.011108
NK	ENSG00000165322	ARHGAP12	protein_coding	chr10	30928831	32928831	chr10:32006161:G:A	0.101358	-0.513984	6.41798e-06	0.00438725	0.0208578
NK	ENSG00000165406	MARCHF8	protein_coding	chr10	44535371	46535371	chr10:45463228:G:A	0.243619	1.31372	3.02342e-13	1.35463e-09	2.49638e-08
NK	ENSG00000165752	STK32C	protein_coding	chr10	131307950	133307950	chr10:132255627:A:G	0.262917	-0.76001	2.46994e-14	2.13454e-10	4.46395e-09
NK	ENSG00000165802	NSMF	protein_coding	chr9	136459334	138459334	chr9:137461970:G:C	0.141689	0.599407	6.8474e-08	9.88448e-05	0.000740914
NK	ENSG00000165806	CASP7	protein_coding	chr10	112679912	114679912	chr10:113681323:A:G	0.186291	-0.711299	3.68309e-10	9.41968e-07	1.07169e-05
NK	ENSG00000165898	ISCA2	protein_coding	chr14	73493765	75493765	chr14:74490450:T:C	0.182291	-0.569022	5.94432e-10	1.55891e-06	1.6971e-05
NK	ENSG00000165929	TC2N	protein_coding	chr14	90867536	92867536	chr14:91858114:C:T	0.416435	-1.12919	4.06949e-24	5.8172e-19	4.74728e-17
NK	ENSG00000165934	CPSF2	protein_coding	chr14	91121969	93121969	chr14:92120085:C:CT	0.206404	-0.673753	3.2135e-11	1.55179e-07	2.01409e-06
NK	ENSG00000165948	IFI27L1	protein_coding	chr14	93081310	95081310	chr14:94100686:C:T	0.199791	0.605964	7.20973e-11	3.23706e-07	4.01996e-06
NK	ENSG00000165985	C1QL3	protein_coding	chr10	15521879	17521879	chr10:16514711:T:C	0.253708	0.710675	8.22381e-14	6.61655e-10	1.28012e-08
NK	ENSG00000166035	LIPC	protein_coding	chr15	57431991	59431991	chr15:58478324:C:T	0.296301	1.28795	2.78769e-16	4.87673e-12	1.30694e-10
NK	ENSG00000166130	IKBIP	protein_coding	chr12	97644788	99644788	chr12:98578688:T:C	0.109823	0.507102	2.50532e-06	0.00285467	0.0144313
NK	ENSG00000166140	ZFYVE19	protein_coding	chr15	39807089	41807089	chr15:40812503:A:G	0.263983	-0.788115	2.14689e-14	1.79387e-10	3.78271e-09
NK	ENSG00000166164	BRD7	protein_coding	chr16	49368988	51368988	chr16:50367408:G:A	0.294188	1.06254	3.72467e-16	5.68035e-12	1.51111e-10
NK	ENSG00000166263	STXBP4	protein_coding	chr17	53968765	55968765	chr17:55085311:A:G	0.112801	0.541834	1.79695e-06	0.00197313	0.0105342
NK	ENSG00000166272	WBP1L	protein_coding	chr10	101743948	103743948	chr10:102859691:A:G	0.143592	0.55302	5.50546e-08	6.30382e-05	0.000492234
NK	ENSG00000166275	BORCS7	protein_coding	chr10	101854259	103854259	chr10:102863296:C:G	0.119485	-0.55672	8.49765e-07	0.000829606	0.00493662
NK	ENSG00000166387	PPFIBP2	protein_coding	chr11	6513999	8513999	chr11:7540378:G:A	0.413955	0.886294	6.11854e-24	5.90917e-19	4.78635e-17
NK	ENSG00000166398	GARRE1	protein_coding	chr19	33254554	35254554	chr19:34344881:G:C	0.43919	1.03062	8.88333e-26	1.32918e-20	1.3358e-18
NK	ENSG00000166401	SERPINB8	protein_coding	chr18	62970081	64970081	chr18:63951103:A:C	0.115668	-1.0703	1.30382e-06	0.00139508	0.00782125
NK	ENSG00000166435	XRRA1	protein_coding	chr11	73949091	75949091	chr11:74900390:C:T	0.626059	1.30534	1.15847e-42	2.59953e-35	1.6597e-32
NK	ENSG00000166436	TRIM66	protein_coding	chr11	7682665	9682665	chr11:8680289:C:T	0.213052	0.676197	1.41744e-11	8.26417e-08	1.11843e-06
NK	ENSG00000166452	AKIP1	protein_coding	chr11	7911189	9911189	chr11:8854482:A:G	0.154891	-0.553571	1.4944e-08	3.76243e-05	0.000310801
NK	ENSG00000166471	TMEM41B	protein_coding	chr11	8314593	10314593	chr11:9284725:T:C	0.144601	-0.728307	4.90291e-08	8.92743e-05	0.000676653
NK	ENSG00000166501	PRKCB	protein_coding	chr16	22835983	24835983	chr16:23784516:G:T	0.114252	0.539583	1.52773e-06	0.00201692	0.0107363
NK	ENSG00000166548	TK2	protein_coding	chr16	65550122	67550122	chr16:66561939:G:A	0.12174	0.747257	6.59429e-07	0.000734802	0.00445554
NK	ENSG00000166557	TMED3	protein_coding	chr15	78311112	80311112	chr15:79575252:C:G	0.103692	0.511994	4.95422e-06	0.00682147	0.0303812
NK	ENSG00000166598	HSP90B1	protein_coding	chr12	102930410	104930410	chr12:103919865:G:A	0.407266	0.98844	1.82299e-23	1.83008e-18	1.36989e-16
NK	ENSG00000166685	COG1	protein_coding	chr17	72193055	74193055	chr17:73245505:C:T	0.10386	-0.454557	4.86268e-06	0.0090561	0.0382613
NK	ENSG00000166707	ZCCHC18	protein_coding	chrX	103112523	105112523	chrX:104110889:T:G	0.134783	-0.79966	1.50677e-07	9.50487e-05	0.000714928
NK	ENSG00000166750	SLFN5	protein_coding	chr17	34243072	36243072	chr17:35234146:C:CT	0.192494	0.646019	1.74613e-10	5.53519e-07	6.55873e-06
NK	ENSG00000166762	CATSPER2	protein_coding	chr15	42648844	44648844	chr15:43727394:T:C	0.0902597	-0.76836	2.18483e-05	0.00550085	0.025139
NK	ENSG00000166770	ZNF667-AS1	lncRNA	chr19	55478230	57478230	chr19:56440740:G:A	0.102653	0.727572	5.55955e-06	0.0112121	0.0455101
NK	ENSG00000166823	MESP1	protein_coding	chr15	88751249	90751249	chr15:89078854:C:T	0.104407	-0.577961	4.57646e-06	0.00510606	0.0237143
NK	ENSG00000166825	ANPEP	protein_coding	chr15	88814852	90814852	chr15:89819060:C:T	0.191919	-0.630432	1.87163e-10	5.70577e-07	6.73878e-06
NK	ENSG00000166831	RBPMS2	protein_coding	chr15	63775589	65775589	chr15:64664899:G:C	0.246797	-1.60323	2.00989e-13	1.01104e-09	1.90771e-08
NK	ENSG00000166839	ANKDD1A	protein_coding	chr15	63911902	65911902	chr15:64895658:A:C	0.358413	-0.899388	3.73776e-20	1.6466e-15	7.5092e-14
NK	ENSG00000166847	DCTN5	protein_coding	chr16	22641466	24641466	chr16:23690217:A:G	0.33827	1.13735	7.36093e-19	1.37322e-14	5.45959e-13
NK	ENSG00000166860	ZBTB39	protein_coding	chr12	56006546	58006546	chr12:56134334:A:G	0.111699	-0.909497	2.03215e-06	0.00129684	0.00734255
NK	ENSG00000166896	ATP23	protein_coding	chr12	56941567	58941567	chr12:57741637:T:C	0.140039	0.523757	8.27117e-08	8.69363e-05	0.000660778
NK	ENSG00000166913	YWHAB	protein_coding	chr20	43885705	45885705	chr20:44886629:C:T	0.16751	-0.639084	3.42378e-09	7.01393e-06	6.67204e-05
NK	ENSG00000166925	TSC22D4	protein_coding	chr7	99479214	101479214	chr7:100427722:A:T	0.12242	0.769039	6.10867e-07	0.000634981	0.00389597
NK	ENSG00000166974	MAPRE2	protein_coding	chr18	34041413	36041413	chr18:35057975:G:A	0.120257	0.496066	7.79203e-07	0.000661416	0.00404217
NK	ENSG00000166979	EVA1C	protein_coding	chr21	31412706	33412706	chr21:32404482:A:G	0.210768	-0.955638	1.87908e-11	9.42014e-08	1.26854e-06
NK	ENSG00000166997	CNPY4	protein_coding	chr7	99119634	101119634	chr7:100168039:CAGAG:C	0.0952057	-0.508393	1.26701e-05	0.00788644	0.0343078
NK	ENSG00000167074	TEF	protein_coding	chr22	40381942	42381942	chr22:41463617:CA:C	0.152245	-0.714584	2.03083e-08	2.89298e-05	0.000246081
NK	ENSG00000167077	MEI1	protein_coding	chr22	40699503	42699503	chr22:41712249:C:T	0.209611	-0.873591	2.16701e-11	1.18551e-07	1.56727e-06
NK	ENSG00000167083	GNGT2	protein_coding	chr17	48210574	50210574	chr17:49206453:C:T	0.172561	0.634904	1.88777e-09	5.33391e-06	5.24871e-05
NK	ENSG00000167114	SLC27A4	protein_coding	chr9	127340527	129340527	chr9:128253050:G:T	0.152357	1.01207	2.00456e-08	2.69886e-05	0.000230482
NK	ENSG00000167232	ZNF91	protein_coding	chr19	22395471	24395471	chr19:23437830:T:C	0.156655	0.709813	1.21756e-08	2.09697e-05	0.000184143
NK	ENSG00000167261	DPEP2	protein_coding	chr16	66999484	68999484	chr16:67802649:T:A	0.158267	0.751763	1.00945e-08	1.01779e-05	9.39363e-05
NK	ENSG00000167280	ENGASE	protein_coding	chr17	78074824	80074824	chr17:79074789:G:A	0.118086	0.580307	9.94327e-07	0.00238539	0.012376
NK	ENSG00000167291	TBC1D16	protein_coding	chr17	79035872	81035872	chr17:79935639:T:C	0.12986	0.586898	2.63584e-07	0.000658821	0.00402858
NK	ENSG00000167315	ACAA2	protein_coding	chr18	48813533	50813533	chr18:49765884:G:A	0.31574	-0.786664	1.86239e-17	5.17525e-13	1.60949e-11
NK	ENSG00000167325	RRM1	protein_coding	chr11	3094799	5094799	chr11:4097726:G:C	0.12234	0.498006	6.16414e-07	0.000975074	0.00568382
NK	ENSG00000167468	GPX4	protein_coding	chr19	103994	2103994	chr19:1103769:A:T	0.179136	-1.14153	8.65791e-10	3.27179e-06	3.36601e-05
NK	ENSG00000167508	MVD	protein_coding	chr16	87663091	89663091	chr16:88654203:G:A	0.115609	0.559376	1.31246e-06	0.00292147	0.0147279
NK	ENSG00000167549	CORO6	protein_coding	chr17	28622912	30622912	chr17:30065928:G:A	0.11172	0.508552	2.02747e-06	0.00116396	0.00666671
NK	ENSG00000167555	ZNF528	protein_coding	chr19	51397849	53397849	chr19:52432921:C:T	0.107063	0.716499	3.4068e-06	0.00755857	0.0330804
NK	ENSG00000167562	ZNF701	protein_coding	chr19	51570287	53570287	chr19:52561283:A:G	0.133242	-0.626845	1.7956e-07	0.000587782	0.00364137
NK	ENSG00000167608	TMC4	protein_coding	chr19	53173160	55173160	chr19:54162324:T:C	0.233315	0.792158	1.12378e-12	9.37195e-09	1.50922e-07
NK	ENSG00000167613	LAIR1	protein_coding	chr19	53364931	55364931	chr19:54353746:C:T	0.180944	-0.658405	6.98016e-10	2.94545e-06	3.05051e-05
NK	ENSG00000167618	LAIR2	protein_coding	chr19	53502831	55502831	chr19:54510332:T:G	0.140256	-0.887083	8.06873e-08	0.000233224	0.00160011
NK	ENSG00000167633	KIR3DL1	protein_coding	chr19	53816468	55816468	chr19:54866553:C:T	0.128716	0.552154	3.00051e-07	0.000625799	0.00384596
NK	ENSG00000167716	WDR81	protein_coding	chr17	724704	2724704	chr17:1752921:G:A	0.1191	0.517771	8.87325e-07	0.00187156	0.0100597
NK	ENSG00000167720	SRR	protein_coding	chr17	1303950	3303950	chr17:2304131:C:T	0.241455	-0.725687	3.98866e-13	3.58002e-09	6.24709e-08
NK	ENSG00000167766	ZNF83	protein_coding	chr19	51638355	53638355	chr19:52619219:T:G	0.199645	-0.8081	7.33868e-11	4.51022e-07	5.44528e-06
NK	ENSG00000167769	ACER1	protein_coding	chr19	5333612	7333612	chr19:6412918:G:A	0.112058	-0.498353	1.95232e-06	0.00355196	0.0174603
NK	ENSG00000167775	CD320	protein_coding	chr19	7308358	9308358	chr19:8293146:C:T	0.269225	0.873083	1.07457e-14	9.09539e-11	2.03966e-09
NK	ENSG00000167815	PRDX2	protein_coding	chr19	11801800	13801800	chr19:12766150:G:C	0.358968	0.938534	3.43866e-20	7.57301e-16	3.65316e-14
NK	ENSG00000167850	CD300C	protein_coding	chr17	73546115	75546115	chr17:74466327:C:T	0.176474	-0.593984	1.18782e-09	2.93028e-06	3.0377e-05
NK	ENSG00000167851	CD300A	protein_coding	chr17	73466634	75466634	chr17:74466882:C:T	0.256769	0.750565	5.52245e-14	3.67913e-10	7.40865e-09
NK	ENSG00000167912		lncRNA	chr8	58119222	60119222	chr8:59177000:A:T	0.120578	0.666778	7.51591e-07	0.000775644	0.00466668
NK	ENSG00000167914	GSDMA	protein_coding	chr17	38963004	40963004	chr17:39964574:GAA:G	0.294619	1.23475	3.51106e-16	4.23023e-12	1.14499e-10
NK	ENSG00000167965	MLST8	protein_coding	chr16	1205454	3205454	chr16:2189401:C:T	0.180532	0.615985	7.33172e-10	2.05972e-06	2.19605e-05
NK	ENSG00000168036	CTNNB1	protein_coding	chr3	40199505	42199505	chr3:41208638:G:T	0.223261	1.51625	3.98319e-12	2.12554e-08	3.22264e-07
NK	ENSG00000168038	ULK4	protein_coding	chr3	40962103	42962103	chr3:42011440:G:T	0.226965	-0.896846	2.5033e-12	1.35476e-08	2.11573e-07
NK	ENSG00000168071	CCDC88B	protein_coding	chr11	63340204	65340204	chr11:64258672:G:A	0.11337	-0.533133	1.68623e-06	0.00120018	0.00685607
NK	ENSG00000168159	RNF187	protein_coding	chr1	227487382	229487382	chr1:228515588:A:G	0.0956433	-0.573448	1.20729e-05	0.00937216	0.0392604
NK	ENSG00000168229	PTGDR	protein_coding	chr14	51267698	53267698	chr14:52176618:G:A	0.306527	-0.850568	6.77604e-17	1.27377e-12	3.73656e-11
NK	ENSG00000168234	TTC39C	protein_coding	chr18	23014754	25014754	chr18:23967371:CA:C	0.164065	0.900244	5.1286e-09	1.60359e-05	0.000143725
NK	ENSG00000168237	GLYCTK	protein_coding	chr3	51287828	53287828	chr3:52234850:T:C	0.167734	0.600971	3.33482e-09	4.6013e-06	4.61142e-05
NK	ENSG00000168255	POLR2J3	protein_coding	chr7	101572653	103572653	chr7:101805905:C:T	0.108086	0.611615	3.04022e-06	0.00298807	0.0150427
NK	ENSG00000168275	COA6	protein_coding	chr1	233373456	235373456	chr1:234378739:G:T	0.136002	0.576485	1.31149e-07	0.000269075	0.00181623
NK	ENSG00000168291	PDHB	protein_coding	chr3	57433832	59433832	chr3:58493627:A:G	0.0924718	0.484493	1.71265e-05	0.0114544	0.0461656
NK	ENSG00000168297	PXK	protein_coding	chr3	57332892	59332892	chr3:58263974:G:GT	0.10519	0.752502	4.19538e-06	0.00347018	0.0171359
NK	ENSG00000168310	IRF2	protein_coding	chr4	183474550	185474550	chr4:184398666:A:T	0.11995	0.528568	8.06523e-07	0.00181944	0.0098444
NK	ENSG00000168329	CX3CR1	protein_coding	chr3	38280036	40280036	chr3:39232477:G:A	0.172285	1.03214	1.95046e-09	4.29261e-06	4.33407e-05
NK	ENSG00000168385	SEPTIN2	protein_coding	chr2	240315925	242315925	chr2:241439490:T:C	0.326136	1.15487	4.24882e-18	1.56828e-13	5.35278e-12
NK	ENSG00000168404	MLKL	protein_coding	chr16	73700862	75700862	chr16:74701250:G:A	0.288672	0.788502	7.90559e-16	8.24428e-12	2.14141e-10
NK	ENSG00000168405	CMAHP	transcribed_unitary_pseudogene	chr6	24138081	26138081	chr6:25098037:G:A	0.345001	-0.977682	2.74645e-19	3.18252e-14	1.16305e-12
NK	ENSG00000168476	REEP4	protein_coding	chr8	21141907	23141907	chr8:22139104:T:A	0.383607	1.10315	7.88461e-22	2.28489e-17	1.40908e-15
NK	ENSG00000168653	NDUFS5	protein_coding	chr1	38026350	40026350	chr1:38988113:G:A	0.276327	-0.767615	4.17599e-15	4.45875e-11	1.03851e-09
NK	ENSG00000168672	LRATD2	protein_coding	chr8	125558478	127558478	chr8:126558443:G:A	0.115988	-0.702899	1.25803e-06	0.00193489	0.0103555
NK	ENSG00000168679	SLC16A4	protein_coding	chr1	109391026	111391026	chr1:110395686:G:T	0.135759	1.0408	1.34838e-07	0.000226629	0.00156177
NK	ENSG00000168765	GSTM4	protein_coding	chr1	108656099	110656099	chr1:109656105:C:G	0.426701	-0.951818	7.38247e-25	1.14692e-19	1.02037e-17
NK	ENSG00000168824	NSG1	protein_coding	chr4	3387102	5387102	chr4:4348286:C:T	0.479964	0.933499	6.29523e-29	2.68232e-23	3.98814e-21
NK	ENSG00000168899	VAMP5	protein_coding	chr2	84584431	86584431	chr2:85520248:T:C	0.175704	-0.81185	1.30148e-09	2.77331e-06	2.88959e-05
NK	ENSG00000168918	INPP5D	protein_coding	chr2	232060342	234060342	chr2:233328741:A:G	0.116755	-0.483335	1.15435e-06	0.00180014	0.00974483
NK	ENSG00000168944	CEP120	protein_coding	chr5	122423403	124423403	chr5:123477335:A:T	0.101925	-0.468211	6.02686e-06	0.00644118	0.028889
NK	ENSG00000168958	MFF	protein_coding	chr2	226325251	228325251	chr2:227239245:TA:T	0.100615	0.457437	6.96852e-06	0.00857282	0.0366186
NK	ENSG00000168961	LGALS9	protein_coding	chr17	26631188	28631188	chr17:27618839:A:C	0.123758	-0.686213	5.25364e-07	0.000501273	0.00316874
NK	ENSG00000168995	SIGLEC7	protein_coding	chr19	50142301	52142301	chr19:51142883:G:C	0.137234	-0.941133	1.13963e-07	0.000262693	0.00177757
NK	ENSG00000169026	SLC49A3	protein_coding	chr4	-310849	1689151	chr4:662092:C:G	0.181844	0.821956	6.2696e-10	1.99808e-06	2.13453e-05
NK	ENSG00000169045	HNRNPH1	protein_coding	chr5	178624669	180624669	chr5:179628973:T:C	0.310095	-0.884986	4.11703e-17	1.0477e-12	3.10698e-11
NK	ENSG00000169062	UPF3A	protein_coding	chr13	113281601	115281601	chr13:114301189:C:T	0.145024	0.672448	4.67046e-08	7.05109e-05	0.000544319
NK	ENSG00000169075	BRD7P3	processed_pseudogene	chr6	117501430	119501430	chr6:118611901:AG:A	0.0965641	0.456173	1.09059e-05	0.007224	0.0318861
NK	ENSG00000169131	ZNF354A	protein_coding	chr5	177730659	179730659	chr5:178730176:C:T	0.116417	0.511583	1.19896e-06	0.00259481	0.0132835
NK	ENSG00000169136	ATF5	protein_coding	chr19	48929205	50929205	chr19:49441311:G:A	0.108819	-0.912297	2.80186e-06	0.00437495	0.0208359
NK	ENSG00000169180	XPO6	protein_coding	chr16	27211965	29211965	chr16:28226381:G:T	0.150992	0.659828	2.34746e-08	2.97457e-05	0.000252625
NK	ENSG00000169385	RNASE2	protein_coding	chr14	19955487	21955487	chr14:20948264:T:C	0.122071	-0.608002	6.35319e-07	0.00148398	0.00825569
NK	ENSG00000169442	CD52	protein_coding	chr1	25317958	27317958	chr1:26300634:A:ACT	0.309248	0.904302	4.63538e-17	9.83827e-13	2.93359e-11
NK	ENSG00000169583	CLIC3	protein_coding	chr9	135996568	137996568	chr9:136968446:C:T	0.185425	-0.62715	4.08597e-10	1.26111e-06	1.39388e-05
NK	ENSG00000169609	C15orf40	protein_coding	chr15	82011639	84011639	chr15:83343793:C:G	0.119426	0.551776	8.55392e-07	0.00108961	0.00630407
NK	ENSG00000169629	RGPD8	protein_coding	chr2	111433645	113433645	chr2:112434559:G:A	0.288916	-0.958205	7.64797e-16	1.25388e-11	3.20372e-10
NK	ENSG00000169660	HEXD	protein_coding	chr17	81418347	83418347	chr17:82426462:A:G	0.253818	0.733206	8.10737e-14	7.50749e-10	1.43966e-08
NK	ENSG00000169682	SPNS1	protein_coding	chr16	27974778	29974778	chr16:29880863:G:A	0.0921346	0.509276	1.77745e-05	0.00866478	0.0369677
NK	ENSG00000169692	AGPAT2	protein_coding	chr9	135687457	137687457	chr9:136688755:T:G	0.172547	-0.752341	1.89104e-09	5.89071e-06	5.71374e-05
NK	ENSG00000169738	DCXR	protein_coding	chr17	81037697	83037697	chr17:82037444:A:G	0.410162	1.34087	1.13815e-23	2.58442e-18	1.88261e-16
NK	ENSG00000169902	TPST1	protein_coding	chr7	65205334	67205334	chr7:66158142:A:G	0.0863916	-0.661314	3.34196e-05	0.00926765	0.0389405
NK	ENSG00000169925	BRD3	protein_coding	chr9	133068026	135068026	chr9:134025754:C:A	0.102305	-0.504267	5.77856e-06	0.0110442	0.0449142
NK	ENSG00000169926	KLF13	protein_coding	chr15	30326835	32326835	chr15:31353426:T:TG	0.120072	-0.665437	7.95544e-07	0.000797864	0.00477128
NK	ENSG00000170089		transcribed_unprocessed_pseudogene	chr5	176875595	178875595	chr5:177845271:A:C	0.317167	0.838737	1.52244e-17	4.55944e-13	1.42615e-11
NK	ENSG00000170128	GPR25	protein_coding	chr1	199872981	201872981	chr1:200872982:G:A	0.12982	-0.702325	2.6478e-07	0.000477205	0.00303961
NK	ENSG00000170144	HNRNPA3	protein_coding	chr2	176212563	178212563	chr2:177176142:T:C	0.123056	-0.618716	5.68619e-07	0.000671271	0.00409753
NK	ENSG00000170175	CHRNB1	protein_coding	chr17	6445061	8445061	chr17:7418768:G:A	0.10614	1.00525	3.7748e-06	0.00524267	0.0241934
NK	ENSG00000170248	PDCD6IP	protein_coding	chr3	32798630	34798630	chr3:33799573:A:G	0.375454	-0.992429	2.79474e-21	4.49097e-16	2.28846e-14
NK	ENSG00000170265	ZNF282	protein_coding	chr7	148195546	150195546	chr7:148584106:A:G	0.10232	-0.680559	5.76883e-06	0.00667876	0.0298068
NK	ENSG00000170298	LGALS9B	protein_coding	chr17	19467539	21467539	chr17:20485053:A:G	0.294485	-0.847129	3.57651e-16	3.29202e-12	9.10417e-11
NK	ENSG00000170310	STX8	protein_coding	chr17	8575820	10575820	chr17:9568394:T:G	0.0999075	0.596396	7.53592e-06	0.0116027	0.0466248
NK	ENSG00000170348	TMED10	protein_coding	chr14	74176612	76176612	chr14:75232863:C:G	0.124795	-0.61191	4.67376e-07	0.000606309	0.0037412
NK	ENSG00000170425	ADORA2B	protein_coding	chr17	14945130	16945130	chr17:15976030:T:C	0.33963	-0.799439	6.03646e-19	1.2274e-14	4.95241e-13
NK	ENSG00000170430	MGMT	protein_coding	chr10	128467241	130467241	chr10:129550290:C:T	0.356235	0.824537	5.18175e-20	1.49364e-15	6.86936e-14
NK	ENSG00000170468	RIOX1	protein_coding	chr14	72490933	74490933	chr14:73472534:G:A	0.126967	0.636134	3.65712e-07	0.000526392	0.00330634
NK	ENSG00000170509	HSD17B13	protein_coding	chr4	86322882	88322882	chr4:87267362:G:A	0.150771	0.635107	2.40813e-08	4.96664e-05	0.000397838
NK	ENSG00000170525	PFKFB3	protein_coding	chr10	5202932	7202932	chr10:6246327:TTTA:T	0.15751	-1.10851	1.10232e-08	4.25364e-05	0.000345829
NK	ENSG00000170542	SERPINB9	protein_coding	chr6	1903309	3903309	chr6:2939825:A:G	0.13334	-0.564804	1.7757e-07	0.00036999	0.00240611
NK	ENSG00000170545	SMAGP	protein_coding	chr12	50270415	52270415	chr12:51322982:G:A	0.112211	-0.537626	1.91919e-06	0.00183624	0.00992047
NK	ENSG00000170571	EMB	protein_coding	chr5	49441288	51441288	chr5:50294117:G:A	0.515667	-1.04327	6.82081e-32	5.70953e-25	1.0872e-22
NK	ENSG00000170606	HSPA4	protein_coding	chr5	132052013	134052013	chr5:133080500:A:G	0.116162	0.866913	1.2337e-06	0.0016808	0.00920904
NK	ENSG00000170624	SGCD	protein_coding	chr5	155327164	157327164	chr5:155852747:T:C	0.14662	0.572442	3.88688e-08	6.80478e-05	0.000526803
NK	ENSG00000170634	ACYP2	protein_coding	chr2	52971113	54971113	chr2:54187425:C:T	0.103132	0.786104	5.27215e-06	0.00726893	0.0320063
NK	ENSG00000170638	TRABD	protein_coding	chr22	49185913	51185913	chr22:50186650:G:C	0.16428	0.586562	5.00137e-09	1.95349e-05	0.000172943
NK	ENSG00000170776	AKAP13	protein_coding	chr15	84380603	86380603	chr15:85496577:C:T	0.121489	0.658506	6.78382e-07	0.00111057	0.00640485
NK	ENSG00000170779	CDCA4	protein_coding	chr14	104021083	106021083	chr14:105020412:G:A	0.120875	0.540254	7.26844e-07	0.000751682	0.00454519
NK	ENSG00000170873	MTSS1	protein_coding	chr8	123728473	125728473	chr8:124760557:A:T	0.294312	0.800847	3.66214e-16	3.75049e-12	1.02279e-10
NK	ENSG00000170891	CYTL1	protein_coding	chr4	4019458	6019458	chr4:5028959:C:T	0.357373	1.16873	4.36923e-20	1.71774e-15	7.76835e-14
NK	ENSG00000170906	NDUFA3	protein_coding	chr19	53102855	55102855	chr19:54109321:G:A	0.218237	0.819024	7.45339e-12	5.21423e-08	7.30249e-07
NK	ENSG00000170909	OSCAR	protein_coding	chr19	53100803	55100803	chr19:54048826:G:C	0.158183	-0.590754	1.01936e-08	3.6649e-05	0.000303187
NK	ENSG00000170915	PAQR8	protein_coding	chr6	51362151	53362151	chr6:52386866:A:G	0.107456	1.05464	3.26079e-06	0.00364224	0.0178073
NK	ENSG00000170954	ZNF415	protein_coding	chr19	52132910	54132910	chr19:53148592:T:TTC	0.190988	-1.07632	2.09397e-10	1.24926e-06	1.38643e-05
NK	ENSG00000170989	S1PR1	protein_coding	chr1	100237019	102237019	chr1:101279077:C:A	0.352717	-0.868954	8.762e-20	6.48354e-15	2.67571e-13
NK	ENSG00000171045	TSNARE1	protein_coding	chr8	141403182	143403182	chr8:142417213:A:C	0.11143	-0.727029	2.09413e-06	0.00308996	0.0154766
NK	ENSG00000171051	FPR1	protein_coding	chr19	50751878	52751878	chr19:51747904:C:T	0.155479	0.650409	1.39583e-08	5.44732e-05	0.000430307
NK	ENSG00000171067	C11orf24	protein_coding	chr11	67271973	69271973	chr11:68266673:T:C	0.148516	1.06808	3.12431e-08	5.12357e-05	0.0004077
NK	ENSG00000171202	TMEM126A	protein_coding	chr11	84647967	86647967	chr11:85637751:G:A	0.206198	0.818609	3.29574e-11	2.19539e-07	2.78044e-06
NK	ENSG00000171298	GAA	protein_coding	chr17	79101581	81101581	chr17:80138078:T:C	0.173514	-0.561581	1.68666e-09	5.78531e-06	5.63669e-05
NK	ENSG00000171314	PGAM1	protein_coding	chr10	96426191	98426191	chr10:97435443:C:T	0.142849	-0.991947	5.9949e-08	9.40414e-05	0.000708254
NK	ENSG00000171476	HOPX	protein_coding	chr4	55681296	57681296	chr4:56645338:C:G	0.159965	0.598364	8.28171e-09	2.05315e-05	0.000180734
NK	ENSG00000171488	LRRC8C	protein_coding	chr1	88633120	90633120	chr1:89633156:G:C	0.210335	-0.64678	1.98206e-11	7.42374e-08	1.01353e-06
NK	ENSG00000171522	PTGER4	protein_coding	chr5	39679915	41679915	chr5:40435784:C:T	0.370266	-0.870805	6.19958e-21	6.61935e-16	3.23627e-14
NK	ENSG00000171574	ZNF584	protein_coding	chr19	57408649	59408649	chr19:58429147:A:G	0.103673	-0.621572	4.96469e-06	0.00300881	0.01514
NK	ENSG00000171595	DNAI2	protein_coding	chr17	73274234	75274234	chr17:74281550:G:A	0.223674	0.986978	3.7826e-12	2.29035e-08	3.44326e-07
NK	ENSG00000171596	NMUR1	protein_coding	chr2	230530445	232530445	chr2:231531341:C:G	0.280977	-0.821697	2.23817e-15	2.78389e-11	6.70889e-10
NK	ENSG00000171603	CLSTN1	protein_coding	chr1	8823965	10823965	chr1:9796577:A:G	0.122523	-0.824078	6.03815e-07	0.000867904	0.00513076
NK	ENSG00000171617	ENC1	protein_coding	chr5	73640728	75640728	chr5:74612255:C:G	0.357671	1.30032	4.17805e-20	1.46353e-15	6.78841e-14
NK	ENSG00000171621	SPSB1	protein_coding	chr1	8292894	10292894	chr1:9283770:T:C	0.19922	0.694198	7.72844e-11	3.46556e-07	4.26953e-06
NK	ENSG00000171649	ZIK1	protein_coding	chr19	56584145	58584145	chr19:57593879:G:A	0.10655	-0.798849	3.60673e-06	0.00515641	0.0238562
NK	ENSG00000171681	ATF7IP	protein_coding	chr12	13365682	15365682	chr12:14282700:T:C	0.132627	0.598121	1.92557e-07	0.00034877	0.00228454
NK	ENSG00000171720	HDAC3	protein_coding	chr5	140636849	142636849	chr5:141824802:T:G	0.098024	0.46975	9.28135e-06	0.00937709	0.0392659
NK	ENSG00000171763	SPATA5L1	protein_coding	chr15	44402336	46402336	chr15:45260655:A:G	0.114701	-0.645354	1.45299e-06	0.00109223	0.00630914
NK	ENSG00000171766	GATM	protein_coding	chr15	44378544	46378544	chr15:45429967:A:AT	0.141863	-0.655895	6.71275e-08	7.21193e-05	0.000554762
NK	ENSG00000171777	RASGRP4	protein_coding	chr19	37426219	39426219	chr19:38408908:G:A	0.125482	-0.821112	4.32493e-07	0.000492565	0.00312096
NK	ENSG00000171792	RHNO1	protein_coding	chr12	1877223	3877223	chr12:2878408:A:G	0.233454	-0.679725	1.10425e-12	7.3045e-09	1.19761e-07
NK	ENSG00000171806	METTL18	protein_coding	chr1	168794907	170794907	chr1:169823692:T:TAATA	0.270415	-1.20477	9.17726e-15	8.39273e-11	1.88599e-09
NK	ENSG00000171860	C3AR1	protein_coding	chr12	7066359	9066359	chr12:8053571:A:G	0.127555	0.546944	3.42185e-07	0.000528916	0.0033107
NK	ENSG00000171928	TVP23B	protein_coding	chr17	17781183	19781183	chr17:18776748:G:C	0.19494	-0.639282	1.29915e-10	2.4731e-07	3.11038e-06
NK	ENSG00000171943	SRGAP2C	protein_coding	chr1	120184975	122184975	chr1:121547320:T:C	0.101812	0.496155	6.10303e-06	3.81492e-06	3.89158e-05
NK	ENSG00000172031	EPHX4	protein_coding	chr1	91029985	93029985	chr1:92025279:A:ATAAAT	0.150889	1.17285	2.37556e-08	3.7802e-05	0.000312012
NK	ENSG00000172057	ORMDL3	protein_coding	chr17	38927601	40927601	chr17:39919173:G:A	0.631071	1.12312	3.18128e-43	1.07127e-35	7.26711e-33
NK	ENSG00000172116	CD8B	protein_coding	chr2	85861886	87861886	chr2:86675894:C:T	0.101594	-0.693456	6.25179e-06	0.00251171	0.0129202
NK	ENSG00000172123	SLFN12	protein_coding	chr17	34432500	36432500	chr17:35434149:A:T	0.135766	0.900079	1.34726e-07	0.000166143	0.00117708
NK	ENSG00000172159	FRMD3	protein_coding	chr9	82538401	84538401	chr9:83464265:T:C	0.108319	-0.980124	2.96229e-06	0.0037849	0.0183747
NK	ENSG00000172183	ISG20	protein_coding	chr15	87639016	89639016	chr15:88648473:T:C	0.129002	-0.623959	2.90507e-07	0.00043035	0.00276715
NK	ENSG00000172209	GPR22	protein_coding	chr7	106470057	108470057	chr7:107300879:T:C	0.192823	0.656972	1.6781e-10	5.87961e-07	6.914e-06
NK	ENSG00000172296	SPTLC3	protein_coding	chr20	12008972	14008972	chr20:12942267:C:T	0.160621	-0.560071	7.67129e-09	1.56463e-05	0.000140581
NK	ENSG00000172322	CLEC12A	protein_coding	chr12	8971409	10971409	chr12:9965410:C:G	0.380796	0.995463	1.22201e-21	5.04373e-17	2.9752e-15
NK	ENSG00000172331	BPGM	protein_coding	chr7	133646853	135646853	chr7:134656210:G:A	0.154801	-0.569525	1.5101e-08	3.27534e-05	0.000275154
NK	ENSG00000172340	SUCLG2	protein_coding	chr3	66654612	68654612	chr3:67341714:A:T	0.140291	-0.659207	8.03641e-08	0.000134437	0.000968655
NK	ENSG00000172354	GNB2	protein_coding	chr7	99673740	101673740	chr7:100729466:G:C	0.114886	-0.795233	1.42323e-06	0.00148654	0.00826569
NK	ENSG00000172460	PRSS30P	lncRNA	chr16	1842710	3842710	chr16:2841211:G:A	0.327934	0.972264	3.28333e-18	5.45156e-14	1.94001e-12
NK	ENSG00000172469	MANEA	protein_coding	chr6	94577535	96577535	chr6:95613505:G:A	0.159034	-0.590227	9.23116e-09	1.47547e-05	0.000133343
NK	ENSG00000172500	FIBP	protein_coding	chr11	64888471	66888471	chr11:65896076:A:G	0.0997549	0.533492	7.66429e-06	0.00438443	0.0208536
NK	ENSG00000172543	CTSW	protein_coding	chr11	64879837	66879837	chr11:65887788:G:GCC	0.364635	1.02339	1.46163e-20	8.91941e-16	4.26474e-14
NK	ENSG00000172575	RASGRP1	protein_coding	chr15	37564814	39564814	chr15:38577465:G:A	0.142871	0.735478	5.97985e-08	0.000114986	0.000844981
NK	ENSG00000172613	RAD9A	protein_coding	chr11	66391986	68391986	chr11:67412217:A:G	0.157332	-1.13077	1.12545e-08	1.92551e-05	0.000170745
NK	ENSG00000172638	EFEMP2	protein_coding	chr11	64872800	66872800	chr11:65896535:G:A	0.120466	0.552493	7.61117e-07	0.000646273	0.00396077
NK	ENSG00000172661	WASHC2C	protein_coding	chr10	44727266	46727266	chr10:45741985:G:A	0.142946	-1.13884	5.92855e-08	5.00555e-05	0.000400069
NK	ENSG00000172671	ZFAND4	protein_coding	chr10	44672772	46672772	chr10:45435337:T:C	0.0960046	0.470297	1.16009e-05	0.00508091	0.0236177
NK	ENSG00000172728	FUT10	protein_coding	chr8	32473146	34473146	chr8:33497769:G:A	0.333341	-0.887788	1.50609e-18	3.44402e-14	1.25019e-12
NK	ENSG00000172731	LRRC20	protein_coding	chr10	69382625	71382625	chr10:70343073:C:A	0.128573	-0.690365	3.04936e-07	0.000781669	0.00469513
NK	ENSG00000172785	CBWD1	protein_coding	chr9	-820853	1179147	chr9:158701:A:C	0.253993	-0.80644	7.92558e-14	9.32593e-10	1.76653e-08
NK	ENSG00000172799	ZBTB8OSP2	processed_pseudogene	chr2	230434426	232434426	chr2:231426760:T:C	0.2816	-0.884589	2.05815e-15	2.92382e-11	6.95934e-10
NK	ENSG00000172830	SSH3	protein_coding	chr11	66303530	68303530	chr11:67709408:A:T	0.106599	0.530503	3.5873e-06	0.00236354	0.0122861
NK	ENSG00000172922	RNASEH2C	protein_coding	chr11	64720798	66720798	chr11:65717747:G:A	0.136608	-0.533837	1.22399e-07	0.00013409	0.000967679
NK	ENSG00000172932	ANKRD13D	protein_coding	chr11	66289303	68289303	chr11:67374012:T:C	0.133182	1.21359	1.80785e-07	0.00021828	0.00150807
NK	ENSG00000172954	LCLAT1	protein_coding	chr2	29447246	31447246	chr2:30418352:C:T	0.220772	0.913392	5.4352e-12	4.07349e-08	5.83278e-07
NK	ENSG00000172992	DCAKD	protein_coding	chr17	44051632	46051632	chr17:45015267:C:T	0.167146	-0.573478	3.57317e-09	9.59609e-06	8.92495e-05
NK	ENSG00000173065	FAM222B	protein_coding	chr17	27842790	29842790	chr17:28879011:G:A	0.0951982	-0.585734	1.26806e-05	0.00652034	0.0291982
NK	ENSG00000173068	BNC2	protein_coding	chr9	15870670	17870670	chr9:16864523:C:T	0.162087	0.613326	6.46461e-09	2.05687e-05	0.000180915
NK	ENSG00000173113	TRMT112	protein_coding	chr11	63317559	65317559	chr11:64311234:G:A	0.256612	-0.781246	5.63659e-14	3.10747e-10	6.33983e-09
NK	ENSG00000173221	GLRX	protein_coding	chr5	94822726	96822726	chr5:95817519:G:A	0.173427	-0.595189	1.70418e-09	3.9829e-06	4.04394e-05
NK	ENSG00000173226	IQCB1	protein_coding	chr3	120835060	122835060	chr3:121738397:A:T	0.255671	1.05566	6.37131e-14	5.24906e-10	1.03024e-08
NK	ENSG00000173262	SLC2A14	protein_coding	chr12	6872915	8872915	chr12:7929353:T:C	0.148396	1.03278	3.16788e-08	4.86128e-05	0.00039084
NK	ENSG00000173272	MZT2A	protein_coding	chr2	130492397	132492397	chr2:131502400:GT:G	0.355682	0.912475	5.62903e-20	1.56899e-15	7.18546e-14
NK	ENSG00000173281	PPP1R3B	protein_coding	chr8	8150658	10150658	chr8:8446992:G:A	0.0992867	-0.434842	8.0718e-06	0.0108741	0.0443205
NK	ENSG00000173295	FAM86B3P	transcribed_unprocessed_pseudogene	chr8	7228605	9228605	chr8:8247222:C:G	0.231953	-0.666791	1.33511e-12	1.73814e-08	2.67216e-07
NK	ENSG00000173511	VEGFB	protein_coding	chr11	63234584	65234584	chr11:64346590:G:A	0.0912626	-0.472008	1.95654e-05	0.010998	0.0447751
NK	ENSG00000173540	GMPPB	protein_coding	chr3	48723951	50723951	chr3:49853534:G:A	0.100185	0.551845	7.30837e-06	0.00210428	0.0111358
NK	ENSG00000173548	SNX33	protein_coding	chr15	74647912	76647912	chr15:75776230:A:G	0.0965336	0.477926	1.09428e-05	0.00610907	0.0275818
NK	ENSG00000173559	NABP1	protein_coding	chr2	190678136	192678136	chr2:191570421:A:C	0.203531	0.876135	4.56837e-11	1.20505e-07	1.58731e-06
NK	ENSG00000173706	HEG1	protein_coding	chr3	124055997	126055997	chr3:125005979:G:A	0.148107	-0.66495	3.27531e-08	7.39083e-05	0.000567318
NK	ENSG00000173715	C11orf80	protein_coding	chr11	65744769	67744769	chr11:67729519:C:T	0.0919529	0.439806	1.81338e-05	0.00824656	0.0354763
NK	ENSG00000173786	CNP	protein_coding	chr17	40966795	42966795	chr17:41934267:C:T	0.104353	0.500802	4.60386e-06	0.00309435	0.0154915
NK	ENSG00000173801	JUP	protein_coding	chr17	40786711	42786711	chr17:41787669:T:C	0.162785	-1.05114	5.95746e-09	1.01589e-05	9.38407e-05
NK	ENSG00000173838	MARCHF10	protein_coding	chr17	61808314	63808314	chr17:62725122:C:A	0.102189	0.71863	5.85306e-06	0.00350235	0.0172633
NK	ENSG00000173852	DPY19L1	protein_coding	chr7	34037485	36037485	chr7:35192113:G:A	0.100664	-0.48625	6.93091e-06	0.00662564	0.0296184
NK	ENSG00000173905	GOLIM4	protein_coding	chr3	167095924	169095924	chr3:168018516:C:T	0.277466	1.20105	3.58563e-15	3.31737e-11	7.82742e-10
NK	ENSG00000173917	HOXB2	protein_coding	chr17	47545109	49545109	chr17:48544333:GA:G	0.234746	0.748692	9.37484e-13	7.36437e-09	1.20381e-07
NK	ENSG00000173930	SLCO4C1	protein_coding	chr5	101296284	103296284	chr5:102413414:A:T	0.107906	-0.503804	3.10159e-06	0.00185734	0.0100087
NK	ENSG00000173960	UBXN2A	protein_coding	chr2	22940463	24940463	chr2:23666417:G:C	0.0984533	-0.441755	8.85118e-06	0.00775039	0.0337972
NK	ENSG00000173992	CCS	protein_coding	chr11	65593185	67593185	chr11:66636739:T:TA	0.256254	0.705943	5.9055e-14	3.9752e-10	7.96054e-09
NK	ENSG00000174004	NRROS	protein_coding	chr3	195639694	197639694	chr3:196640093:G:A	0.190665	-0.647853	2.17715e-10	1.02821e-06	1.16008e-05
NK	ENSG00000174080	CTSF	protein_coding	chr11	65568606	67568606	chr11:66568361:G:A	0.195862	0.687725	1.16187e-10	2.8119e-07	3.504e-06
NK	ENSG00000174130	TLR6	protein_coding	chr4	37856817	39856817	chr4:38842852:C:CT	0.20495	0.720676	3.84017e-11	1.84089e-07	2.36458e-06
NK	ENSG00000174137	FAM53A	protein_coding	chr4	684313	2684313	chr4:1687650:T:C	0.144404	-0.664716	5.01522e-08	0.000113947	0.000838481
NK	ENSG00000174171		lncRNA	chr15	40892777	42892777	chr15:41892596:T:C	0.108625	-0.463253	2.86305e-06	0.00227873	0.0118851
NK	ENSG00000174177	CTU2	protein_coding	chr16	87706503	89706503	chr16:88713682:G:A	0.173406	0.788996	1.70844e-09	6.83278e-06	6.52258e-05
NK	ENSG00000174255	ZNF80	protein_coding	chr3	113237578	115237578	chr3:114233256:G:A	0.137833	-0.609382	1.06436e-07	0.000113563	0.00083679
NK	ENSG00000174327	SLC16A13	protein_coding	chr17	6036015	8036015	chr17:7039947:G:A	0.17996	-0.664781	7.84917e-10	2.2029e-06	2.33267e-05
NK	ENSG00000174348	PODN	protein_coding	chr1	52062213	54062213	chr1:53110920:T:C	0.128798	0.557931	2.97283e-07	0.000279872	0.00188208
NK	ENSG00000174373	RALGAPA1	protein_coding	chr14	34809295	36809295	chr14:35557314:A:C	0.100099	0.535167	7.37791e-06	0.00657995	0.0294384
NK	ENSG00000174501	ANKRD36C	protein_coding	chr2	94991793	96991793	chr2:96093689:T:C	0.0881215	0.44742	2.76375e-05	0.00601291	0.0271929
NK	ENSG00000174527	MYO1H	protein_coding	chr12	108347903	110347903	chr12:109451308:C:T	0.186684	1.41591	3.51353e-10	1.36094e-06	1.4966e-05
NK	ENSG00000174652	ZNF266	protein_coding	chr19	8435573	10435573	chr19:9427966:GA:G	0.412629	0.89777	7.6039e-24	4.76795e-19	3.92049e-17
NK	ENSG00000174684	B4GAT1	protein_coding	chr11	65347629	67347629	chr11:66856029:C:CCT	0.118621	-0.472163	9.36332e-07	0.000634716	0.00389597
NK	ENSG00000174718	RESF1	protein_coding	chr12	30959415	32959415	chr12:31748378:G:A	0.112739	0.530717	1.80929e-06	0.00308154	0.0154456
NK	ENSG00000174791	RIN1	protein_coding	chr11	65336434	67336434	chr11:66320187:T:TA	0.104169	-0.808064	4.69869e-06	0.00240038	0.0124359
NK	ENSG00000174886	NDUFA11	protein_coding	chr19	4903790	6903790	chr19:5904058:G:A	0.10629	0.509458	3.7125e-06	0.00618564	0.027858
NK	ENSG00000174891	RSRC1	protein_coding	chr3	157110089	159110089	chr3:158493029:C:T	0.164597	1.05507	4.81908e-09	9.40613e-06	8.7633e-05
NK	ENSG00000175066	GK5	protein_coding	chr3	141225585	143225585	chr3:142182128:C:T	0.102605	-0.587148	5.58941e-06	0.00540145	0.0248206
NK	ENSG00000175106	TVP23C	protein_coding	chr17	14563483	16563483	chr17:15539500:G:A	0.110804	-0.549269	2.24555e-06	0.00269634	0.0137075
NK	ENSG00000175137	SH3BP5L	protein_coding	chr1	247825915	249825915	chr1:248821898:C:G	0.340044	1.21094	5.68226e-19	2.11199e-14	8.14424e-13
NK	ENSG00000175164	ABO	protein_coding	chr9	132275214	134275214	chr9:133190139:C:T	0.191556	1.32986	1.95548e-10	9.84092e-07	1.11494e-05
NK	ENSG00000175197	DDIT3	protein_coding	chr12	56520514	58520514	chr12:57518773:T:C	0.0936916	0.598806	1.49725e-05	0.00826935	0.0355602
NK	ENSG00000175220	ARHGAP1	protein_coding	chr11	45700619	47700619	chr11:46671139:C:T	0.163202	1.07341	5.67384e-09	9.78018e-06	9.08061e-05
NK	ENSG00000175221	MED16	protein_coding	chr19	-106813	1893187	chr19:890844:A:G	0.602316	1.29199	4.22052e-40	6.11734e-34	3.16174e-31
NK	ENSG00000175274	TP53I11	protein_coding	chr11	43950883	45950883	chr11:45103016:C:CAG	0.174067	0.634055	1.57993e-09	5.05304e-06	5.00122e-05
NK	ENSG00000175294	CATSPER1	protein_coding	chr11	65026479	67026479	chr11:66883381:C:T	0.104483	-0.895723	4.53819e-06	0.00265723	0.013515
NK	ENSG00000175322	ZNF519	protein_coding	chr18	13132435	15132435	chr18:14001084:A:T	0.0965541	0.537332	1.0918e-05	0.00987897	0.040988
NK	ENSG00000175334	BANF1	protein_coding	chr11	65002503	67002503	chr11:65974812:A:G	0.0908981	0.441048	2.03664e-05	0.00989142	0.0409926
NK	ENSG00000175376	EIF1AD	protein_coding	chr11	65002157	67002157	chr11:66007125:C:T	0.102224	-0.468638	5.83039e-06	0.00351598	0.0173148
NK	ENSG00000175387	SMAD2	protein_coding	chr18	46930659	48930659	chr18:47833293:T:A	0.125782	0.556028	4.1809e-07	0.00076639	0.00462382
NK	ENSG00000175445	LPL	protein_coding	chr8	18939253	20939253	chr8:19957745:A:T	0.133416	0.914442	1.7603e-07	0.000505638	0.00319261
NK	ENSG00000175564	UCP3	protein_coding	chr11	73009085	75009085	chr11:73996963:C:T	0.0961852	0.470676	1.13719e-05	0.0068623	0.030513
NK	ENSG00000175567	UCP2	protein_coding	chr11	72982843	74982843	chr11:73995469:C:T	0.241844	0.874885	3.79546e-13	2.90546e-09	5.13605e-08
NK	ENSG00000175581	MRPL48	protein_coding	chr11	72787874	74787874	chr11:73817672:G:C	0.148271	0.573656	3.2139e-08	5.25918e-05	0.000416894
NK	ENSG00000175582	RAB6A	protein_coding	chr11	72761074	74761074	chr11:73677318:A:T	0.399801	0.948518	6.07915e-23	5.78502e-18	3.92435e-16
NK	ENSG00000175611	LINC00476	lncRNA	chr9	94875480	96875480	chr9:95887764:A:G	0.31887	0.826063	1.19626e-17	3.60727e-13	1.14817e-11
NK	ENSG00000175662	TOM1L2	protein_coding	chr17	16972400	18972400	chr17:17972697:A:G	0.109579	-0.491715	2.57442e-06	0.00209638	0.011108
NK	ENSG00000175711	B3GNTL1	protein_coding	chr17	82051770	84051770	chr17:83043976:TAA:T	0.12949	-0.508206	2.74856e-07	0.000326693	0.00215685
NK	ENSG00000175866	BAIAP2	protein_coding	chr17	80035151	82035151	chr17:81113236:C:T	0.104007	0.59145	4.78416e-06	0.00678517	0.0302319
NK	ENSG00000175899	A2M	protein_coding	chr12	8115919	10115919	chr12:9034540:G:A	0.252595	-0.800503	9.50196e-14	7.2573e-10	1.39662e-08
NK	ENSG00000175920	DOK7	protein_coding	chr4	2463306	4463306	chr4:3522136:A:G	0.223446	0.689514	3.89181e-12	2.90793e-08	4.29417e-07
NK	ENSG00000176049	JAKMIP2	protein_coding	chr5	146782728	148782728	chr5:147782912:G:A	0.213013	0.746878	1.42425e-11	3.67356e-08	5.32339e-07
NK	ENSG00000176155	CCDC57	protein_coding	chr17	81212819	83212819	chr17:82232895:T:C	0.192653	-0.61741	1.71299e-10	6.61049e-07	7.71495e-06
NK	ENSG00000176209	SMIM19	protein_coding	chr8	41541585	43541585	chr8:42581508:T:G	0.17655	-0.624229	1.17717e-09	2.1495e-06	2.28058e-05
NK	ENSG00000176222	ZNF404	protein_coding	chr19	42883964	44883964	chr19:44712442:C:G	0.12026	-0.789489	7.78899e-07	0.00123528	0.00701229
NK	ENSG00000176289	IDSP1	unprocessed_pseudogene	chrX	148525001	150525001	chrX:149486741:A:G	0.109511	-0.408298	2.59398e-06	0.000910567	0.00533646
NK	ENSG00000176390	CRLF3	protein_coding	chr17	29824692	31824692	chr17:30822863:C:T	0.28806	-0.818417	8.59138e-16	1.44633e-11	3.62545e-10
NK	ENSG00000176422	SPRYD4	protein_coding	chr12	55468578	57468578	chr12:56469986:G:C	0.233936	0.897118	1.03876e-12	4.69334e-09	8.02215e-08
NK	ENSG00000176485	PLAAT3	protein_coding	chr11	62614433	64614433	chr11:63614551:C:A	0.237708	0.731858	6.43378e-13	3.42018e-09	5.98742e-08
NK	ENSG00000176531	PHLDB3	protein_coding	chr19	42504746	44504746	chr19:43501293:C:T	0.120649	0.644712	7.45547e-07	0.00094188	0.00550511
NK	ENSG00000176619	LMNB2	protein_coding	chr19	1456959	3456959	chr19:3085048:C:T	0.103154	0.540296	5.25908e-06	0.010015	0.0413941
NK	ENSG00000176623	RMDN1	protein_coding	chr8	85508686	87508686	chr8:86500119:C:G	0.0942696	0.58036	1.40483e-05	0.00823539	0.0354563
NK	ENSG00000176715	ACSF3	protein_coding	chr16	88093852	90093852	chr16:89118709:T:C	0.171018	0.652514	2.26506e-09	1.12061e-05	0.000102988
NK	ENSG00000176720	BOK	protein_coding	chr2	240558745	242558745	chr2:241571567:G:A	0.341828	-1.13138	4.37658e-19	2.8002e-14	1.04085e-12
NK	ENSG00000176749	CDK5R1	protein_coding	chr17	31486993	33486993	chr17:32519606:C:G	0.256912	0.76484	5.42031e-14	5.24881e-10	1.03024e-08
NK	ENSG00000176919	C8G	protein_coding	chr9	135945243	137945243	chr9:136961416:ACAGGGCTGCGAGGGGACTGCCTG:A	0.117456	-0.494089	1.06716e-06	0.00148099	0.00824751
NK	ENSG00000176945	MUC20	protein_coding	chr3	194720978	196720978	chr3:195648171:T:C	0.117291	-0.698183	1.08703e-06	0.00187906	0.0100913
NK	ENSG00000176974	SHMT1	protein_coding	chr17	17363550	19363550	chr17:18366153:GT:G	0.294332	0.836302	3.65199e-16	6.56243e-12	1.72814e-10
NK	ENSG00000177000	MTHFR	protein_coding	chr1	10805964	12805964	chr1:11756602:C:T	0.16692	0.625003	3.66942e-09	6.91301e-06	6.58758e-05
NK	ENSG00000177042	TMEM80	protein_coding	chr11	-304184	1695816	chr11:698253:A:T	0.367828	1.07097	8.99589e-21	1.04461e-15	4.97281e-14
NK	ENSG00000177096	PHETA2	protein_coding	chr22	41074248	43074248	chr22:42140200:A:G	0.100949	-0.4455	6.71536e-06	0.00541461	0.024845
NK	ENSG00000177311	ZBTB38	protein_coding	chr3	140368504	142368504	chr3:141388112:A:T	0.0967042	0.46457	1.07385e-05	0.00869108	0.0370508
NK	ENSG00000177335	LINC02904	lncRNA	chr8	142039328	144039328	chr8:143043192:T:C	0.238598	0.735433	5.74479e-13	5.23934e-09	8.86615e-08
NK	ENSG00000177337	DLGAP1-AS1	lncRNA	chr18	2594101	4594101	chr18:3595799:T:TGGTA	0.147724	-0.586902	3.42316e-08	9.86398e-05	0.0007404
NK	ENSG00000177383	MAGEF1	protein_coding	chr3	183712064	185712064	chr3:184710247:T:G	0.227765	-0.728469	2.26407e-12	1.32569e-08	2.07631e-07
NK	ENSG00000177406	NINJ2-AS1	lncRNA	chr12	-357326	1642674	chr12:635759:C:T	0.143828	0.734221	5.35838e-08	0.000100413	0.000750595
NK	ENSG00000177409	SAMD9L	protein_coding	chr7	92148385	94148385	chr7:93324764:C:T	0.120845	-1.07501	7.2931e-07	0.000559844	0.0034882
NK	ENSG00000177465	ACOT4	protein_coding	chr14	72591873	74591873	chr14:73592128:C:T	0.154923	0.592493	1.48888e-08	3.76266e-05	0.000310801
NK	ENSG00000177548	RABEP2	protein_coding	chr16	27925238	29925238	chr16:28940136:C:T	0.0929071	-0.619548	1.63247e-05	0.00844065	0.0361251
NK	ENSG00000177570	SAMD12	protein_coding	chr8	117621963	119621963	chr8:118626538:T:C	0.298399	-1.29696	2.08906e-16	3.65972e-12	1.00055e-10
NK	ENSG00000177590	GIMAP3P	processed_pseudogene	chr7	149747728	151747728	chr7:150743561:G:A	0.116876	-0.542575	1.13877e-06	0.00173682	0.00946342
NK	ENSG00000177674	AGTRAP	protein_coding	chr1	10736136	12736136	chr1:11742674:A:G	0.178331	-0.79118	9.52714e-10	2.14089e-06	2.27589e-05
NK	ENSG00000177683	THAP5	protein_coding	chr7	107569706	109569706	chr7:108551181:T:C	0.449396	0.975433	1.52057e-26	9.04944e-21	9.35438e-19
NK	ENSG00000177685	CRACR2B	protein_coding	chr11	-172081	1827919	chr11:827713:A:T	0.112028	0.539265	1.95895e-06	0.00342267	0.0169321
NK	ENSG00000177697	CD151	protein_coding	chr11	-167048	1832952	chr11:834389:T:C	0.332026	-0.884793	1.82128e-18	6.36329e-14	2.2424e-12
NK	ENSG00000177721	ANXA2R	protein_coding	chr5	42040319	44040319	chr5:43039691:T:C	0.124626	0.56298	4.76378e-07	0.000387753	0.0025156
NK	ENSG00000177854	TMEM187	protein_coding	chrX	152972754	154972754	chrX:153954909:A:G	0.238965	-0.751935	5.48179e-13	1.85364e-09	3.37568e-08
NK	ENSG00000177951	BET1L	protein_coding	chr11	-792601	1207399	chr11:204228:G:A	0.655945	-1.30493	3.97398e-46	7.2027e-37	8.68631e-34
NK	ENSG00000177981	ASB8	protein_coding	chr12	47157515	49157515	chr12:48124808:A:C	0.132884	0.536191	1.87019e-07	0.000311077	0.00206632
NK	ENSG00000178053	MLF1	protein_coding	chr3	157571194	159571194	chr3:158725304:T:C	0.230104	0.98838	1.68632e-12	9.80375e-09	1.57176e-07
NK	ENSG00000178078	STAP2	protein_coding	chr19	3338827	5338827	chr19:4867587:C:T	0.117363	0.96409	1.07827e-06	0.0020499	0.0108905
NK	ENSG00000178222	RNF212	protein_coding	chr4	113564	2113564	chr4:1780359:C:T	0.10488	-0.675987	4.34207e-06	0.00509237	0.0236608
NK	ENSG00000178252	WDR6	protein_coding	chr3	48007391	50007391	chr3:49007334:C:T	0.123992	-0.520603	5.11681e-07	0.000203393	0.00141241
NK	ENSG00000178502	KLHL11	protein_coding	chr17	40865423	42865423	chr17:41853703:C:T	0.233627	-1.41641	1.08026e-12	5.59579e-09	9.41639e-08
NK	ENSG00000178607	ERN1	protein_coding	chr17	63130144	65130144	chr17:64082771:G:C	0.494877	-1.38185	3.85263e-30	1.51566e-24	2.78825e-22
NK	ENSG00000178665	ZNF713	protein_coding	chr7	54887456	56887456	chr7:55866951:C:T	0.096959	-0.610543	1.04405e-05	0.00907582	0.0383297
NK	ENSG00000178752	ERFE	protein_coding	chr2	237158970	239158970	chr2:238205936:G:A	0.291477	0.874397	5.39562e-16	1.26819e-11	3.23115e-10
NK	ENSG00000178789	CD300LB	protein_coding	chr17	73531475	75531475	chr17:74473819:A:G	0.141785	-0.544357	6.77298e-08	0.000126501	0.000918407
NK	ENSG00000178802	MPI	protein_coding	chr15	73890042	75890042	chr15:74821981:T:C	0.100706	0.483832	6.8986e-06	0.00486647	0.0228065
NK	ENSG00000178878	APOLD1	protein_coding	chr12	11785659	13785659	chr12:12737234:A:T	0.143916	-0.597584	5.30422e-08	0.000131986	0.000953763
NK	ENSG00000178927	CYBC1	protein_coding	chr17	81450752	83450752	chr17:82444169:T:C	0.109486	-0.796496	2.60113e-06	0.00260415	0.0133074
NK	ENSG00000178952	TUFM	protein_coding	chr16	27846348	29846348	chr16:28607224:G:T	0.131931	0.611385	2.08403e-07	0.0002242	0.001547
NK	ENSG00000178971	CTC1	protein_coding	chr17	7248056	9248056	chr17:8258528:C:G	0.391252	-1.03493	2.37136e-22	5.92919e-18	3.99716e-16
NK	ENSG00000178996	SNX18	protein_coding	chr5	53517759	55517759	chr5:54642496:A:G	0.241909	0.741996	3.76382e-13	3.93407e-09	6.81016e-08
NK	ENSG00000179029	TMEM107	protein_coding	chr17	7176380	9176380	chr17:8151542:C:A	0.149265	-0.588172	2.86554e-08	6.41139e-05	0.000499424
NK	ENSG00000179094	PER1	protein_coding	chr17	7152404	9152404	chr17:7645241:C:T	0.100685	-0.991286	6.91434e-06	0.00939264	0.0393007
NK	ENSG00000179218	CALR	protein_coding	chr19	11938609	13938609	chr19:12943967:G:T	0.3021	0.807244	1.25307e-16	1.48156e-12	4.31115e-11
NK	ENSG00000179344	HLA-DQB1	protein_coding	chr6	31666657	33666657	chr6:32667449:T:G	0.395504	-0.991066	1.20771e-22	1.59498e-16	8.83246e-15
NK	ENSG00000179526	SHARPIN	protein_coding	chr8	143103773	145103773	chr8:144103704:G:A	0.120576	0.96171	7.51723e-07	0.000921384	0.00539112
NK	ENSG00000179632	MAF1	protein_coding	chr8	143104461	145104461	chr8:144113921:T:C	0.150303	0.948697	2.54198e-08	5.07233e-05	0.000404175
NK	ENSG00000179698	WDR97	protein_coding	chr8	143107739	145107739	chr8:144109615:C:A	0.133763	0.92811	1.69229e-07	0.000230336	0.00158129
NK	ENSG00000179818	PCBP1-AS1	lncRNA	chr2	69102909	71102909	chr2:70151778:TTTTG:T	0.13203	-0.970067	2.06053e-07	0.000308402	0.00205272
NK	ENSG00000180011	ZADH2	protein_coding	chr18	74209139	76209139	chr18:75204009:A:G	0.26581	-0.755785	1.68752e-14	2.42941e-10	5.02255e-09
NK	ENSG00000180104	EXOC3	protein_coding	chr5	-556824	1443176	chr5:443561:G:A	0.464961	1.00095	9.67002e-28	7.31812e-22	9.23599e-20
NK	ENSG00000180185	FAHD1	protein_coding	chr16	826941	2826941	chr16:1845437:A:G	0.26441	0.901666	2.02951e-14	2.01515e-10	4.23058e-09
NK	ENSG00000180189	HMGB1P14	processed_pseudogene	chr14	57284773	59284773	chr14:59090785:G:A	0.0985641	-0.492559	8.74342e-06	0.00893411	0.0378215
NK	ENSG00000180304	OAZ2	protein_coding	chr15	63703281	65703281	chr15:64379803:G:A	0.0972748	0.896174	1.00825e-05	0.00536057	0.0246641
NK	ENSG00000180376	CCDC66	protein_coding	chr3	55557175	57557175	chr3:56652301:T:C	0.153744	0.606055	1.70713e-08	3.25409e-05	0.000273581
NK	ENSG00000180481	GLIPR1L2	protein_coding	chr12	74391089	76391089	chr12:75367203:G:C	0.159146	-0.614154	9.11148e-09	1.96163e-05	0.000173522
NK	ENSG00000180539	LINC02908	lncRNA	chr9	136027464	138027464	chr9:137032508:C:T	0.130067	-0.562692	2.5746e-07	0.000405265	0.00261514
NK	ENSG00000180549	FUT7	protein_coding	chr9	136032088	138032088	chr9:137032508:C:T	0.145972	-0.596104	4.18784e-08	9.32504e-05	0.000702988
NK	ENSG00000180739	S1PR5	protein_coding	chr19	9517447	11517447	chr19:10526228:C:T	0.187224	0.618862	3.29304e-10	1.04934e-06	1.17902e-05
NK	ENSG00000180767	CHST13	protein_coding	chr3	125524155	127524155	chr3:126528355:T:A	0.132125	-0.509761	2.03861e-07	0.0003154	0.0020912
NK	ENSG00000180817	PPA1	protein_coding	chr10	69233429	71233429	chr10:70233092:C:G	0.288123	0.842519	8.51764e-16	1.32239e-11	3.3535e-10
NK	ENSG00000180822	PSMG4	protein_coding	chr6	2258947	4258947	chr6:3287252:C:A	0.127514	-0.875286	3.43761e-07	0.000681072	0.00415294
NK	ENSG00000180871	CXCR2	protein_coding	chr2	217126028	219126028	chr2:218197278:T:C	0.0951056	0.889698	1.28109e-05	0.00821241	0.0354136
NK	ENSG00000180875	GREM2	protein_coding	chr1	239612155	241612155	chr1:240612922:G:A	0.146721	0.667853	3.8422e-08	9.92119e-05	0.000743153
NK	ENSG00000180881	CAPS2	protein_coding	chr12	74326498	76326498	chr12:75402941:G:T	0.109818	0.512626	2.50666e-06	0.00302878	0.0152264
NK	ENSG00000180917	CMTR2	protein_coding	chr16	70289402	72289402	chr16:71258018:C:A	0.419325	-0.922661	2.52424e-24	1.44389e-18	1.08831e-16
NK	ENSG00000180953	ST20	protein_coding	chr15	78923702	80923702	chr15:79919982:G:C	0.127205	-0.584288	3.5599e-07	0.000671608	0.00409753
NK	ENSG00000181045	SLC26A11	protein_coding	chr17	79220427	81220427	chr17:80329630:A:G	0.116001	0.877028	1.25609e-06	0.00242171	0.0125166
NK	ENSG00000181104	F2R	protein_coding	chr5	75716126	77716126	chr5:76725622:A:AT	0.443608	1.16022	4.15404e-26	6.99552e-21	7.44393e-19
NK	ENSG00000181126	HLA-V	transcribed_unprocessed_pseudogene	chr6	28792234	30792234	chr6:29983427:G:A	0.373756	1.62866	3.62954e-21	6.16265e-15	2.55299e-13
NK	ENSG00000181333	HEPHL1	protein_coding	chr11	93021354	95021354	chr11:94129327:A:C	0.146591	0.525587	3.90021e-08	5.8917e-05	0.000462717
NK	ENSG00000181381	DDX60L	protein_coding	chr4	167480492	169480492	chr4:168421893:A:G	0.142187	-0.6976	6.46802e-08	0.00011033	0.000815182
NK	ENSG00000181404	WASHC1	protein_coding	chr9	-970261	1029739	chr9:105794:A:T	0.101436	-0.653418	6.36245e-06	0.00702363	0.0311156
NK	ENSG00000181555	SETD2	protein_coding	chr3	46164113	48164113	chr3:47179045:AG:A	0.152423	-0.709249	1.98929e-08	2.65493e-05	0.000227436
NK	ENSG00000181754	AMIGO1	protein_coding	chr1	108509727	110509727	chr1:109503573:A:C	0.137939	0.529181	1.05146e-07	0.000160078	0.00113932
NK	ENSG00000181847	TIGIT	protein_coding	chr3	113294028	115294028	chr3:114294632:A:G	0.130024	0.601465	2.58718e-07	0.000229328	0.00157737
NK	ENSG00000182054	IDH2	protein_coding	chr15	89102468	91102468	chr15:90092249:G:A	0.102592	-0.463888	5.59768e-06	0.00627516	0.0282144
NK	ENSG00000182117	NOP10	protein_coding	chr15	33343136	35343136	chr15:34336823:C:T	0.13986	0.726538	8.44216e-08	0.000176129	0.00123653
NK	ENSG00000182154	MRPL41	protein_coding	chr9	136551879	138551879	chr9:137549626:T:C	0.166296	0.671576	3.94811e-09	9.32168e-06	8.69208e-05
NK	ENSG00000182156	ENPP7	protein_coding	chr17	78730943	80730943	chr17:79724812:T:C	0.191893	-0.670881	1.87747e-10	9.68956e-07	1.10009e-05
NK	ENSG00000182173	TSEN54	protein_coding	chr17	74516528	76516528	chr17:75543714:G:C	0.104624	-0.765073	4.46749e-06	0.00458624	0.021671
NK	ENSG00000182179	UBA7	protein_coding	chr3	48813953	50813953	chr3:49840645:T:C	0.456733	0.969098	4.18954e-27	4.2886e-21	4.70179e-19
NK	ENSG00000182195	LDOC1	protein_coding	chrX	140177129	142177129	chrX:141177083:C:G	0.12761	0.45059	3.40073e-07	0.000416709	0.0026858
NK	ENSG00000182362	YBEY	protein_coding	chr21	45286342	47286342	chr21:46261213:T:C	0.126911	-0.537405	3.68046e-07	0.000614589	0.00378583
NK	ENSG00000182378	PLCXD1	protein_coding	chrX	-718619	1281381	chrX:278347:G:C	0.232107	-0.73297	1.30939e-12	1.09764e-09	2.06117e-08
NK	ENSG00000182472	CAPN12	protein_coding	chr19	37744474	39744474	chr19:38719953:G:A	0.267781	-0.836213	1.30093e-14	1.34106e-10	2.9287e-09
NK	ENSG00000182484	WASH6P	protein_coding	chrX	155020961	157020961	chrX:155993566:G:A	0.107197	0.534865	3.35639e-06	0.000843556	0.00500317
NK	ENSG00000182511	FES	protein_coding	chr15	89884504	91884504	chr15:90884382:G:A	0.478698	-1.09307	7.95134e-29	5.33182e-23	7.71608e-21
NK	ENSG00000182534	MXRA7	protein_coding	chr17	75710965	77710965	chr17:76708890:T:C	0.180325	1.36554	7.51464e-10	2.2997e-06	2.42335e-05
NK	ENSG00000182718	ANXA2	protein_coding	chr15	59397986	61397986	chr15:60393469:C:T	0.177127	0.813823	1.09926e-09	3.27137e-06	3.36601e-05
NK	ENSG00000182841	RRP7BP	transcribed_unprocessed_pseudogene	chr22	41582019	43582019	chr22:42627521:G:A	0.102594	0.832866	5.59589e-06	0.00670375	0.0299043
NK	ENSG00000182871	COL18A1	protein_coding	chr21	44405165	46405165	chr21:45490407:T:C	0.143408	-0.576106	5.62253e-08	0.000152333	0.00108704
NK	ENSG00000182885	ADGRG3	protein_coding	chr16	56668306	58668306	chr16:57676181:C:G	0.143296	-0.547532	5.69543e-08	0.000115767	0.00084957
NK	ENSG00000182923	CEP63	protein_coding	chr3	133486057	135486057	chr3:134502283:G:GT	0.10552	0.670566	4.0444e-06	0.00473365	0.0222513
NK	ENSG00000182952	HMGN4	protein_coding	chr6	25538366	27538366	chr6:26538315:C:A	0.239537	-1.17367	5.09597e-13	6.67156e-09	1.10722e-07
NK	ENSG00000182986	ZNF320	protein_coding	chr19	51897635	53897635	chr19:52897507:C:A	0.274808	-0.702542	5.11502e-15	9.52319e-11	2.12244e-09
NK	ENSG00000183020	AP2A2	protein_coding	chr11	-74130	1925870	chr11:970503:C:T	0.301199	0.80023	1.41952e-16	5.64927e-12	1.50654e-10
NK	ENSG00000183155	RABIF	protein_coding	chr1	201889149	203889149	chr1:202059265:T:C	0.112116	-0.576006	1.93984e-06	0.00235887	0.0122677
NK	ENSG00000183172	SMDT1	protein_coding	chr22	41079700	43079700	chr22:42152889:A:G	0.171273	-0.665017	2.19799e-09	4.94911e-06	4.91462e-05
NK	ENSG00000183208	GDPGP1	protein_coding	chr15	89234209	91234209	chr15:90256570:T:C	0.256249	0.81399	5.90939e-14	5.81186e-10	1.13048e-08
NK	ENSG00000183255	PTTG1IP	protein_coding	chr21	43873690	45873690	chr21:44842960:G:A	0.134792	1.11825	1.50532e-07	0.000318494	0.00210785
NK	ENSG00000183386	FHL3	protein_coding	chr1	37005514	39005514	chr1:37996149:C:T	0.170489	-0.625994	2.4109e-09	6.46617e-06	6.19988e-05
NK	ENSG00000183426	NPIPA1	protein_coding	chr16	13937443	15937443	chr16:15303029:A:G	0.138291	-0.772083	1.01009e-07	0.000124695	0.000907724
NK	ENSG00000183484	GPR132	protein_coding	chr14	104065430	106065430	chr14:105013817:C:T	0.0949996	-0.76587	1.29615e-05	0.010221	0.0420853
NK	ENSG00000183486	MX2	protein_coding	chr21	40362027	42362027	chr21:41370285:C:A	0.178941	-0.645472	8.86048e-10	4.28243e-06	4.33185e-05
NK	ENSG00000183542	KLRC4	protein_coding	chr12	9409757	11409757	chr12:10391268:A:G	0.172384	-0.577213	1.9278e-09	4.59317e-06	4.60753e-05
NK	ENSG00000183569	SERHL2	protein_coding	chr22	41553956	43553956	chr22:42570348:C:A	0.175569	1.15948	1.32236e-09	5.12359e-06	5.0555e-05
NK	ENSG00000183570	PCBP3	protein_coding	chr21	44643725	46643725	chr21:45879709:AAT:A	0.169371	0.609143	2.7503e-09	1.00724e-05	9.32003e-05
NK	ENSG00000183605	SFXN4	protein_coding	chr10	118165714	120165714	chr10:119161076:T:C	0.143011	0.543057	5.88444e-08	0.000117143	0.000859087
NK	ENSG00000183617	MRPL54	protein_coding	chr19	2762682	4762682	chr19:3762928:G:A	0.450786	0.998185	1.19255e-26	1.52559e-21	1.83983e-19
NK	ENSG00000183662	TAFA1	protein_coding	chr3	67004247	69004247	chr3:68057785:C:T	0.128949	0.495395	2.92245e-07	0.000515567	0.00324586
NK	ENSG00000183666	GUSBP1	transcribed_unprocessed_pseudogene	chr5	20459480	22459480	chr5:21402196:A:T	0.100563	0.738843	7.00837e-06	0.00444803	0.0211006
NK	ENSG00000183690	EFHC2	protein_coding	chrX	43343672	45343672	chrX:44348733:C:G	0.097286	0.693463	1.00701e-05	0.00489054	0.0228995
NK	ENSG00000183784	DOCK8-AS1	lncRNA	chr9	-784259	1215741	chr9:225168:TG:T	0.231909	0.763371	1.34255e-12	1.0945e-08	1.74186e-07
NK	ENSG00000183793	NPIPA5	protein_coding	chr16	14378294	16378294	chr16:15087846:A:G	0.169643	0.635328	2.66373e-09	5.98125e-06	5.78604e-05
NK	ENSG00000183826	BTBD9	protein_coding	chr6	37639929	39639929	chr6:38176948:C:A	0.171581	0.698663	2.11942e-09	7.42456e-06	7.0257e-05
NK	ENSG00000183828	NUDT14	protein_coding	chr14	104181312	106181312	chr14:105181225:GGCGGGGGCCGCGAGCTCT:G	0.0937405	0.431404	1.48921e-05	0.0105434	0.0432978
NK	ENSG00000183837	PNMA3	protein_coding	chrX	152056470	154056470	chrX:153057022:C:A	0.100707	0.397102	6.89782e-06	0.00431506	0.0206122
NK	ENSG00000183891	TTC32	protein_coding	chr2	18901983	20901983	chr2:19901956:A:G	0.193762	1.13863	1.49807e-10	6.46778e-07	7.56467e-06
NK	ENSG00000184007	PTP4A2	protein_coding	chr1	30938368	32938368	chr1:31935565:A:G	0.222056	1.02203	4.63038e-12	1.20505e-08	1.90384e-07
NK	ENSG00000184009	ACTG1	protein_coding	chr17	80512799	82512799	chr17:81473490:C:T	0.105679	0.59922	3.97352e-06	0.00541331	0.024845
NK	ENSG00000184164	CRELD2	protein_coding	chr22	48918634	50918634	chr22:49890657:A:G	0.286604	-0.876989	1.0468e-15	1.9095e-11	4.69963e-10
NK	ENSG00000184220	CMSS1	protein_coding	chr3	98817862	100817862	chr3:100089960:A:T	0.149707	-0.588834	2.7233e-08	3.29344e-05	0.000276461
NK	ENSG00000184227	ACOT1	protein_coding	chr14	72537143	74537143	chr14:73563814:T:A	0.439596	1.04918	8.28611e-26	6.36485e-20	5.95542e-18
NK	ENSG00000184293	CLECL1	transcribed_unitary_pseudogene	chr12	8733030	10733030	chr12:9733217:A:T	0.20232	1.28973	5.29669e-11	2.55383e-07	3.19709e-06
NK	ENSG00000184347	SLIT3	protein_coding	chr5	168301139	170301139	chr5:168855963:C:G	0.148173	0.530683	3.25048e-08	9.11342e-05	0.000690268
NK	ENSG00000184363	PKP3	protein_coding	chr11	-605791	1394209	chr11:272010:G:A	0.0998463	0.466202	7.58715e-06	0.00684201	0.0304477
NK	ENSG00000184465	WDR27	protein_coding	chr6	168702029	170702029	chr6:169744641:C:T	0.19689	1.00375	1.02568e-10	5.51585e-07	6.54295e-06
NK	ENSG00000184489	PTP4A3	protein_coding	chr8	140392021	142392021	chr8:141414186:A:G	0.172854	0.656803	1.82355e-09	5.05779e-06	5.00122e-05
NK	ENSG00000184515	BEX5	protein_coding	chrX	101155977	103155977	chrX:102130893:G:A	0.340821	0.687503	5.07178e-19	1.61838e-14	6.38749e-13
NK	ENSG00000184588	PDE4B	protein_coding	chr1	64792895	66792895	chr1:66288272:C:T	0.448248	0.99378	1.8575e-26	4.97897e-21	5.40408e-19
NK	ENSG00000184743	ATL3	protein_coding	chr11	62671376	64671376	chr11:63787438:C:T	0.264167	-1.07988	2.09544e-14	1.19378e-10	2.63355e-09
NK	ENSG00000184752	NDUFA12	protein_coding	chr12	94003697	96003697	chr12:95003130:C:A	0.33463	0.904168	1.24947e-18	4.02739e-14	1.45224e-12
NK	ENSG00000184840	TMED9	protein_coding	chr5	176592203	178592203	chr5:177571496:C:G	0.108255	0.499608	2.98343e-06	0.00389752	0.0188732
NK	ENSG00000184898	RBM43	protein_coding	chr2	150261863	152261863	chr2:151234574:A:G	0.170342	0.598989	2.45305e-09	4.67965e-06	4.67699e-05
NK	ENSG00000184903	IMMP2L	protein_coding	chr7	110562492	112562492	chr7:111312910:C:G	0.121432	-0.502412	6.82713e-07	0.000780934	0.00469513
NK	ENSG00000184939	ZFP90	protein_coding	chr16	67539291	69539291	chr16:68534463:T:C	0.401348	1.04824	4.74162e-23	5.59441e-18	3.81891e-16
NK	ENSG00000184983	NDUFA6	protein_coding	chr22	41090772	43090772	chr22:41996087:G:A	0.269573	1.58962	1.02615e-14	1.77136e-10	3.74776e-09
NK	ENSG00000185022	MAFF	protein_coding	chr22	37201994	39201994	chr22:38216204:A:G	0.127594	-0.750798	3.40672e-07	0.000474269	0.00302446
NK	ENSG00000185043	CIB1	protein_coding	chr15	89233941	91233941	chr15:90235158:T:C	0.317345	-1.01973	1.48462e-17	3.56623e-13	1.13845e-11
NK	ENSG00000185101	ANO9	protein_coding	chr11	-557989	1442011	chr11:440765:G:C	0.108927	-0.56943	2.76841e-06	0.00331956	0.0165048
NK	ENSG00000185122	HSF1	protein_coding	chr8	143291604	145291604	chr8:143412793:T:G	0.0977769	0.4393	9.53836e-06	0.00799205	0.0346561
NK	ENSG00000185187	SIGIRR	protein_coding	chr11	-585001	1414999	chr11:405197:G:A	0.139548	0.539379	8.74929e-08	0.000147996	0.00105818
NK	ENSG00000185198	PRSS57	protein_coding	chr19	-304548	1695452	chr19:690639:C:T	0.348641	0.85882	1.60465e-19	5.21497e-15	2.18542e-13
NK	ENSG00000185201	IFITM2	protein_coding	chr11	-692184	1307816	chr11:308178:T:C	0.184162	0.715801	4.75333e-10	1.44844e-06	1.58319e-05
NK	ENSG00000185236	RAB11B	protein_coding	chr19	7390360	9390360	chr19:8403601:C:T	0.348055	1.19115	1.75004e-19	7.91721e-15	3.24272e-13
NK	ENSG00000185298	CCDC137	protein_coding	chr17	80666737	82666737	chr17:81663898:T:C	0.128123	-1.03166	3.20877e-07	0.000597373	0.00369026
NK	ENSG00000185324	CDK10	protein_coding	chr16	88686689	90686689	chr16:89919736:C:T	0.234246	-1.42042	9.98743e-13	1.08671e-08	1.732e-07
NK	ENSG00000185344	ATP6V0A2	protein_coding	chr12	122712353	124712353	chr12:123712552:C:T	0.21841	0.723188	7.29425e-12	2.59616e-08	3.86003e-07
NK	ENSG00000185420	SMYD3	protein_coding	chr1	245507279	247507279	chr1:246361113:G:A	0.0996616	-0.458291	7.74387e-06	0.0114859	0.0462275
NK	ENSG00000185477	GPRIN3	protein_coding	chr4	88307800	90307800	chr4:89247731:G:A	0.102616	-0.526834	5.58278e-06	0.00463177	0.0218386
NK	ENSG00000185485	SDHAP1	transcribed_unprocessed_pseudogene	chr3	194990258	196990258	chr3:195752877:G:A	0.174912	0.588431	1.42944e-09	4.87415e-06	4.85178e-05
NK	ENSG00000185507	IRF7	protein_coding	chr11	-384050	1615950	chr11:599313:T:C	0.0961307	-0.539662	1.14405e-05	0.0124401	0.0494951
NK	ENSG00000185619	PCGF3	protein_coding	chr4	-294235	1705765	chr4:800776:G:C	0.111171	0.515011	2.15558e-06	0.00249052	0.0128234
NK	ENSG00000185650	ZFP36L1	protein_coding	chr14	67793067	69793067	chr14:68787474:C:T	0.64739	1.13907	4.17557e-45	4.04596e-37	5.48926e-34
NK	ENSG00000185669	SNAI3	protein_coding	chr16	87686507	89686507	chr16:88688917:G:C	0.210999	-0.660928	1.82638e-11	1.52645e-07	1.98417e-06
NK	ENSG00000185736	ADARB2	protein_coding	chr10	737525	2737525	chr10:1240467:C:A	0.449944	1.07143	1.38164e-26	2.25965e-21	2.63719e-19
NK	ENSG00000185808	PIGP	protein_coding	chr21	36073071	38073071	chr21:37110417:A:G	0.187188	-0.651948	3.30754e-10	1.00028e-06	1.1321e-05
NK	ENSG00000185885	IFITM1	protein_coding	chr11	-685960	1314040	chr11:350917:G:A	0.142721	0.585233	6.08399e-08	0.000118075	0.00086417
NK	ENSG00000185905	C16orf54	protein_coding	chr16	28745990	30745990	chr16:29713073:G:C	0.568397	-1.47426	1.07748e-36	2.59498e-29	8.28395e-27
NK	ENSG00000185920	PTCH1	protein_coding	chr9	94509266	96509266	chr9:95462774:G:T	0.108778	0.92605	2.81469e-06	0.00272327	0.0138315
NK	ENSG00000185986	SDHAP3	transcribed_unprocessed_pseudogene	chr5	593289	2593289	chr5:1639681:A:AT	0.133113	0.608815	1.82204e-07	0.000489908	0.00310957
NK	ENSG00000185989	RASA3	protein_coding	chr13	113132623	115132623	chr13:114161658:T:C	0.227061	0.668104	2.47358e-12	1.34558e-08	2.10442e-07
NK	ENSG00000186088	GSAP	protein_coding	chr7	76416349	78416349	chr7:77349590:A:G	0.288005	0.716747	8.65558e-16	2.4551e-11	5.96134e-10
NK	ENSG00000186162	CIDECP1	transcribed_unprocessed_pseudogene	chr3	9023747	11023747	chr3:10044602:G:A	0.111172	0.561292	2.15543e-06	0.00366887	0.0179133
NK	ENSG00000186235	LINC02610	lncRNA	chr2	237231585	239231585	chr2:238281006:CTT:C	0.196536	0.880593	1.07075e-10	4.86198e-07	5.82462e-06
NK	ENSG00000186281	GPAT2	protein_coding	chr2	95034916	97034916	chr2:95848862:A:T	0.100088	-0.929094	7.38689e-06	0.0019639	0.0104901
NK	ENSG00000186283	TOR3A	protein_coding	chr1	178082070	180082070	chr1:179079288:G:A	0.104364	-0.436517	4.59808e-06	0.00387693	0.0187855
NK	ENSG00000186395	KRT10	protein_coding	chr17	39822614	41822614	chr17:40867557:T:TA	0.199092	-0.768179	7.84968e-11	2.2484e-07	2.84426e-06
NK	ENSG00000186399	GOLGA8R	protein_coding	chr15	29414260	31414260	chr15:30739801:C:T	0.337478	0.916627	8.26157e-19	2.39052e-14	8.97795e-13
NK	ENSG00000186407	CD300E	protein_coding	chr17	73623738	75623738	chr17:74675175:G:A	0.100068	0.435602	7.40342e-06	0.00971004	0.0403797
NK	ENSG00000186446	ZNF501	protein_coding	chr3	43729635	45729635	chr3:44721338:A:G	0.12198	0.576781	6.41882e-07	0.000786559	0.00471928
NK	ENSG00000186468	RPS23	protein_coding	chr5	81278354	83278354	chr5:82273115:G:A	0.309514	-0.857316	4.46608e-17	9.02526e-13	2.71353e-11
NK	ENSG00000186470	BTN3A2	protein_coding	chr6	25365198	27365198	chr6:26376800:G:A	0.491942	-1.53599	6.7197e-30	8.17791e-23	1.16792e-20
NK	ENSG00000186480	INSIG1	protein_coding	chr7	154297878	156297878	chr7:155300043:A:T	0.134436	0.511427	1.56746e-07	0.000433213	0.0027839
NK	ENSG00000186591	UBE2H	protein_coding	chr7	128952960	130952960	chr7:129909895:T:C	0.191609	1.0131	1.94305e-10	7.28448e-07	8.38435e-06
NK	ENSG00000186792	HYAL3	protein_coding	chr3	49299405	51299405	chr3:50334001:C:A	0.0960286	-0.423645	1.15701e-05	0.00326082	0.016235
NK	ENSG00000186827	TNFRSF4	protein_coding	chr1	214153	2214153	chr1:1219159:G:A	0.170586	-1.06422	2.3836e-09	3.46728e-06	3.55702e-05
NK	ENSG00000186834	HEXIM1	protein_coding	chr17	44148475	46148475	chr17:45158742:T:C	0.289102	0.715262	7.45677e-16	1.28518e-11	3.26677e-10
NK	ENSG00000186891	TNFRSF18	protein_coding	chr1	206592	2206592	chr1:1217733:G:A	0.198625	-1.04079	8.30773e-11	1.84439e-07	2.36627e-06
NK	ENSG00000187010	RHD	protein_coding	chr1	24272509	26272509	chr1:25235176:G:A	0.444059	-1.00373	3.84268e-26	1.09997e-20	1.12631e-18
NK	ENSG00000187116	LILRA5	protein_coding	chr19	53313166	55313166	chr19:54317737:G:C	0.177971	0.751473	9.94427e-10	4.36824e-06	4.39408e-05
NK	ENSG00000187164	SHTN1	protein_coding	chr10	116005187	118005187	chr10:116997628:A:G	0.188208	0.627893	2.92618e-10	7.21055e-07	8.3169e-06
NK	ENSG00000187189	TSPYL4	protein_coding	chr6	115254075	117254075	chr6:116228508:CA:C	0.406857	-0.945353	1.94828e-23	1.24033e-17	8.06127e-16
NK	ENSG00000187239	FNBP1	protein_coding	chr9	129043189	131043189	chr9:129884762:T:A	0.186818	-1.31121	3.45778e-10	1.07299e-06	1.2031e-05
NK	ENSG00000187554	TLR5	protein_coding	chr1	222143248	224143248	chr1:223545308:A:G	0.0954783	-0.465352	1.22947e-05	0.00965558	0.0402457
NK	ENSG00000187608	ISG15	protein_coding	chr1	13497	2013497	chr1:1013541:T:C	0.249375	1.38247	1.44151e-13	7.35501e-10	1.41292e-08
NK	ENSG00000187624	C17orf97	protein_coding	chr17	-589675	1410325	chr17:402837:A:G	0.481936	1.19405	4.37086e-29	9.48145e-24	1.51338e-21
NK	ENSG00000187650	VMAC	protein_coding	chr19	4904872	6904872	chr19:5908958:G:A	0.131186	-0.701205	2.2679e-07	0.000575091	0.0035709
NK	ENSG00000187764	SEMA4D	protein_coding	chr9	88498113	90498113	chr9:89467355:C:T	0.140841	-0.65526	7.54592e-08	0.000128802	0.000933269
NK	ENSG00000187775	DNAH17	protein_coding	chr17	77577396	79577396	chr17:78418219:C:T	0.110001	-0.53148	2.45594e-06	0.0049594	0.0231421
NK	ENSG00000187796	CARD9	protein_coding	chr9	135373669	137373669	chr9:136480005:A:C	0.171534	0.583409	2.13141e-09	5.80226e-06	5.64813e-05
NK	ENSG00000187824	TMEM220	protein_coding	chr17	9730023	11730023	chr17:10732407:G:A	0.12265	0.511238	5.95233e-07	0.00103139	0.00598637
NK	ENSG00000187862	TTC24	protein_coding	chr1	155579723	157579723	chr1:156618957:G:A	0.306539	0.871149	6.76515e-17	9.70375e-13	2.90145e-11
NK	ENSG00000188002		transcribed_unprocessed_pseudogene	chr5	633984	2633984	chr5:1593941:A:G	0.352385	-0.854196	9.20651e-20	3.79385e-15	1.61481e-13
NK	ENSG00000188191	PRKAR1B	protein_coding	chr7	-272719	1727281	chr7:727345:C:A	0.101559	-0.540825	6.27632e-06	0.00749534	0.0328434
NK	ENSG00000188234	AGAP4	protein_coding	chr10	44847500	46847500	chr10:45798162:C:T	0.148668	-0.646447	3.0702e-08	3.02952e-05	0.000256289
NK	ENSG00000188312	CENPP	protein_coding	chr9	91325953	93325953	chr9:92405296:A:T	0.182574	0.765988	5.74634e-10	1.39689e-06	1.53457e-05
NK	ENSG00000188372	ZP3	protein_coding	chr7	75424950	77424950	chr7:76548796:G:A	0.0976299	0.472618	9.69457e-06	0.00902254	0.0381344
NK	ENSG00000188404	SELL	protein_coding	chr1	168711620	170711620	chr1:169721608:A:G	0.161712	1.21624	6.75413e-09	1.29389e-05	0.000118014
NK	ENSG00000188511	MIR3667HG	lncRNA	chr22	48657504	50657504	chr22:49657211:G:A	0.134292	0.552636	1.5934e-07	0.000566831	0.00352364
NK	ENSG00000188522	FAM83G	protein_coding	chr17	18004764	20004764	chr17:19002062:A:G	0.145818	0.848689	4.26286e-08	4.13631e-05	0.000337048
NK	ENSG00000188659	SAXO2	protein_coding	chr15	81262818	83262818	chr15:82246565:AT:A	0.222627	1.32164	4.31185e-12	2.29047e-08	3.44326e-07
NK	ENSG00000188690	UROS	protein_coding	chr10	124823258	126823258	chr10:125829969:G:A	0.231482	-0.663885	1.41696e-12	8.26006e-09	1.34211e-07
NK	ENSG00000188707	ZBED6CL	protein_coding	chr7	149322639	151322639	chr7:150326852:G:C	0.241786	-0.833452	3.82337e-13	3.45148e-09	6.03249e-08
NK	ENSG00000188820	CALHM6	protein_coding	chr6	115461375	117461375	chr6:116462167:G:A	0.159816	-0.654096	8.42666e-09	1.62513e-05	0.000145415
NK	ENSG00000188825	LINC00910	lncRNA	chr17	42388312	44388312	chr17:43433321:C:T	0.105275	-0.509757	4.15568e-06	0.00280518	0.0142142
NK	ENSG00000188846	RPL14	protein_coding	chr3	39457339	41457339	chr3:40454403:T:C	0.216681	0.76389	9.04216e-12	3.37584e-08	4.95145e-07
NK	ENSG00000188917	TRMT2B	protein_coding	chrX	100052111	102052111	chrX:101010563:T:A	0.137386	0.459465	1.11996e-07	8.75686e-05	0.000665118
NK	ENSG00000188996	HUS1B	protein_coding	chr6	-342900	1657100	chr6:1264121:A:G	0.101777	-1.11143	6.12653e-06	0.00851476	0.0364136
NK	ENSG00000189050	RNFT1	protein_coding	chr17	58964740	60964740	chr17:59818859:T:A	0.0881071	0.475751	2.76813e-05	0.00727684	0.0320282
NK	ENSG00000189060	H1-0	protein_coding	chr22	36805229	38805229	chr22:37814417:C:T	0.115094	-0.641647	1.39037e-06	0.00192645	0.0103217
NK	ENSG00000189067	LITAF	protein_coding	chr16	10586919	12586919	chr16:11560653:T:C	0.292163	-0.786409	4.91339e-16	7.64621e-12	1.99977e-10
NK	ENSG00000189068	VSTM1	protein_coding	chr19	53063897	55063897	chr19:54047861:G:T	0.228481	-0.691584	2.06891e-12	1.9754e-08	3.01132e-07
NK	ENSG00000189077	TMEM120A	protein_coding	chr7	74994595	76994595	chr7:76009103:G:A	0.160762	0.792929	7.54665e-09	1.5151e-05	0.00013681
NK	ENSG00000189114	BLOC1S3	protein_coding	chr19	44178784	46178784	chr19:45160960:A:G	0.176459	0.818032	1.18998e-09	4.56816e-06	4.58668e-05
NK	ENSG00000189190	ZNF600	protein_coding	chr19	51786807	53786807	chr19:52781467:C:G	0.252455	0.795592	9.67638e-14	9.01296e-10	1.71023e-08
NK	ENSG00000189195	BTBD8	protein_coding	chr1	91080345	93080345	chr1:91089439:T:C	0.0941545	-0.456025	1.42277e-05	0.0104719	0.0430205
NK	ENSG00000189223	PAX8-AS1	lncRNA	chr2	112235536	114235536	chr2:113235808:C:G	0.36615	-0.957575	1.16132e-20	1.11455e-15	5.28259e-14
NK	ENSG00000189241	TSPYL1	protein_coding	chr6	115279930	117279930	chr6:116294445:G:C	0.217531	0.875257	8.13726e-12	4.10987e-08	5.86173e-07
NK	ENSG00000189306	RRP7A	protein_coding	chr22	41519796	43519796	chr22:42501210:T:G	0.155729	-0.808042	1.35596e-08	2.76303e-05	0.000235581
NK	ENSG00000189319	FAM53B	protein_coding	chr10	123744378	125744378	chr10:124620879:C:G	0.300712	-0.839185	1.51832e-16	1.75831e-12	5.04878e-11
NK	ENSG00000189362	NEMP2	protein_coding	chr2	189534722	191534722	chr2:190567689:A:G	0.249585	-0.687065	1.40285e-13	8.84483e-10	1.68126e-08
NK	ENSG00000189366	ALG1L	transcribed_unprocessed_pseudogene	chr3	124990566	126990566	chr3:126069578:T:C	0.144248	0.54889	5.10561e-08	9.82339e-05	0.000737864
NK	ENSG00000196126	HLA-DRB1	protein_coding	chr6	31589848	33589848	chr6:32620608:T:A	0.315186	-0.898863	2.0138e-17	3.84023e-12	1.04464e-10
NK	ENSG00000196139	AKR1C3	protein_coding	chr10	4094414	6094414	chr10:5307134:T:C	0.106888	-0.501377	3.4738e-06	0.00607023	0.0274293
NK	ENSG00000196152	ZNF79	protein_coding	chr9	126424382	128424382	chr9:127418944:C:G	0.151693	-0.538188	2.1646e-08	3.51846e-05	0.000293297
NK	ENSG00000196187	TMEM63A	protein_coding	chr1	224882380	226882380	chr1:225900095:A:G	0.112046	-1.10017	1.95504e-06	0.00225904	0.0118279
NK	ENSG00000196209	SIRPB2	protein_coding	chr20	491420	2491420	chr20:1494493:T:C	0.135407	-0.73704	1.40352e-07	0.000391723	0.00253681
NK	ENSG00000196247	ZNF107	protein_coding	chr7	63666133	65666133	chr7:64712011:C:A	0.170503	-0.585552	2.40687e-09	5.08211e-06	5.01914e-05
NK	ENSG00000196268	ZNF493	protein_coding	chr19	20397133	22397133	chr19:21586097:G:A	0.13571	-0.522203	1.35582e-07	0.000161803	0.00115009
NK	ENSG00000196313	POM121	protein_coding	chr7	71925095	73925095	chr7:72735953:A:G	0.124423	-0.672376	4.87415e-07	0.000527119	0.00330826
NK	ENSG00000196329	GIMAP5	protein_coding	chr7	149737418	151737418	chr7:150566821:A:G	0.0975898	0.452427	9.73766e-06	0.0114767	0.0462275
NK	ENSG00000196345	ZKSCAN7	protein_coding	chr3	43555193	45555193	chr3:43606543:G:T	0.0943848	-0.467025	1.3871e-05	0.0101766	0.0419184
NK	ENSG00000196440	ARMCX4	protein_coding	chrX	100485456	102485456	chrX:101362001:C:T	0.0973544	-0.591061	9.99431e-06	0.00433697	0.0206731
NK	ENSG00000196502	SULT1A1	protein_coding	chr16	27610044	29610044	chr16:28596211:G:A	0.102777	-0.527224	5.48343e-06	0.00401809	0.0193571
NK	ENSG00000196544	BORCS6	protein_coding	chr17	7190180	9190180	chr17:7714240:T:C	0.107248	0.505916	3.33726e-06	0.0043367	0.0206731
NK	ENSG00000196584	XRCC2	protein_coding	chr7	151676141	153676141	chr7:152640561:T:C	0.100779	0.57708	6.84293e-06	0.00966612	0.0402742
NK	ENSG00000196653	ZNF502	protein_coding	chr3	43712660	45712660	chr3:44721338:A:G	0.152541	0.645	1.96233e-08	3.2081e-05	0.000269924
NK	ENSG00000196655	TRAPPC4	protein_coding	chr11	118018766	120018766	chr11:119023577:A:G	0.418052	1.02533	3.11581e-24	3.5213e-19	2.93997e-17
NK	ENSG00000196656		transcribed_processed_pseudogene	chr4	112214393	114214393	chr4:113217887:A:T	0.0977782	0.603379	9.53704e-06	0.00877267	0.0372961
NK	ENSG00000196683	TOMM7	protein_coding	chr7	21822849	23822849	chr7:22822848:G:A	0.151639	-0.601625	2.17821e-08	6.46672e-05	0.000503144
NK	ENSG00000196684	HSH2D	protein_coding	chr19	15143685	17143685	chr19:16124236:G:T	0.119758	-0.580555	8.24075e-07	0.00114435	0.00657173
NK	ENSG00000196693	ZNF33B	protein_coding	chr10	41638570	43638570	chr10:42487634:G:A	0.107781	0.465534	3.14518e-06	0.0023155	0.0120479
NK	ENSG00000196696	PDXDC2P-NPIPB14P	lncRNA	chr16	69065948	71065948	chr16:69990493:A:G	0.216266	-0.674717	9.52022e-12	4.38801e-08	6.21758e-07
NK	ENSG00000196730	DAPK1	protein_coding	chr9	86497867	88497867	chr9:87451025:A:G	0.174013	1.28375	1.59007e-09	4.30155e-06	4.33906e-05
NK	ENSG00000196735	HLA-DQA1	protein_coding	chr6	31637406	33637406	chr6:32643695:A:G	0.361816	-0.92953	2.23893e-20	1.24965e-14	5.02351e-13
NK	ENSG00000196743	GM2A	protein_coding	chr5	150253185	152253185	chr5:151268175:G:C	0.274919	1.4812	5.03963e-15	6.36035e-11	1.45642e-09
NK	ENSG00000196756	SNHG17	lncRNA	chr20	37435381	39435381	chr20:38437497:A:G	0.247093	0.887265	1.93477e-13	1.30747e-09	2.42168e-08
NK	ENSG00000196776	CD47	protein_coding	chr3	107091031	109091031	chr3:108100194:G:A	0.387114	0.879726	4.55192e-22	6.06566e-17	3.55868e-15
NK	ENSG00000196810	CTBP1-DT	lncRNA	chr4	249451	2249451	chr4:1249376:C:T	0.258203	-0.761858	4.57987e-14	3.70977e-10	7.45651e-09
NK	ENSG00000196839	ADA	protein_coding	chr20	43651699	45651699	chr20:44670823:A:G	0.12437	0.711385	4.90367e-07	0.000641257	0.00393225
NK	ENSG00000196867	ZFP28	protein_coding	chr19	55538948	57538948	chr19:56568579:G:A	0.153116	0.609726	1.83604e-08	5.5546e-05	0.000438463
NK	ENSG00000196912	ANKRD36B	protein_coding	chr2	96589877	98589877	chr2:97309007:T:A	0.135065	0.771125	1.45915e-07	9.67752e-05	0.00072741
NK	ENSG00000196924	FLNA	protein_coding	chrX	153374634	155374634	chrX:154353564:A:G	0.113197	-0.686862	1.71915e-06	0.00090613	0.0053162
NK	ENSG00000196961	AP2A1	protein_coding	chr19	48767001	50767001	chr19:49771921:G:A	0.126511	-0.857649	3.85064e-07	0.000711071	0.00431751
NK	ENSG00000196968	FUT11	protein_coding	chr10	72772276	74772276	chr10:73820256:G:A	0.115137	0.581258	1.38368e-06	0.000475442	0.00303016
NK	ENSG00000197013	ZNF429	protein_coding	chr19	20505602	22505602	chr19:21539485:A:G	0.301156	0.988635	1.42796e-16	4.76539e-12	1.28344e-10
NK	ENSG00000197016	ZNF470	protein_coding	chr19	55567468	57567468	chr19:56575446:C:T	0.102193	0.488538	5.85042e-06	0.0112455	0.0456067
NK	ENSG00000197020	ZNF100	protein_coding	chr19	20767579	22767579	chr19:21739834:T:G	0.470642	-1.03735	3.46829e-28	3.8332e-22	5.01263e-20
NK	ENSG00000197043	ANXA6	protein_coding	chr5	150157779	152157779	chr5:151155452:C:T	0.23987	0.865536	4.88402e-13	3.6587e-09	6.36392e-08
NK	ENSG00000197077	KIAA1671	protein_coding	chr22	23952716	25952716	chr22:25068343:A:G	0.220885	0.805935	5.35924e-12	3.12426e-08	4.59487e-07
NK	ENSG00000197119	SLC25A29	protein_coding	chr14	99306444	101306444	chr14:100302826:C:T	0.493709	1.02077	4.80946e-30	1.78712e-24	3.23285e-22
NK	ENSG00000197122	SRC	protein_coding	chr20	36346140	38346140	chr20:37377508:A:G	0.253056	0.940229	8.95068e-14	4.68479e-10	9.26191e-09
NK	ENSG00000197128	ZNF772	protein_coding	chr19	56477566	58477566	chr19:57449823:A:T	0.184752	0.724022	4.42878e-10	1.40942e-06	1.54677e-05
NK	ENSG00000197134	ZNF257	protein_coding	chr19	21052484	23052484	chr19:22025949:T:C	0.151517	0.653442	2.20935e-08	3.29702e-05	0.000276548
NK	ENSG00000197142	ACSL5	protein_coding	chr10	111374116	113374116	chr10:112409432:C:A	0.227117	-0.679412	2.45598e-12	1.127e-08	1.79096e-07
NK	ENSG00000197183	NOL4L	protein_coding	chr20	31585333	33585333	chr20:32282536:T:C	0.338969	0.7913	6.64731e-19	2.01781e-14	7.82177e-13
NK	ENSG00000197223	C1D	protein_coding	chr2	67063004	69063004	chr2:68054627:A:G	0.177881	0.770627	1.00505e-09	3.0402e-06	3.13966e-05
NK	ENSG00000197226	TBC1D9B	protein_coding	chr5	178907897	180907897	chr5:179908060:A:G	0.352755	1.39102	8.71273e-20	3.84089e-15	1.62845e-13
NK	ENSG00000197265	GTF2E2	protein_coding	chr8	29658236	31658236	chr8:29982573:G:A	0.104606	-0.960284	4.47659e-06	0.004204	0.0201099
NK	ENSG00000197345	MRPL21	protein_coding	chr11	67903832	69903832	chr11:68903636:A:G	0.294847	-0.815472	3.4034e-16	6.90649e-12	1.81067e-10
NK	ENSG00000197375	SLC22A5	protein_coding	chr5	131369710	133369710	chr5:132341354:G:T	0.36613	-0.855572	1.16477e-20	7.36595e-16	3.58514e-14
NK	ENSG00000197405	C5AR1	protein_coding	chr19	46309861	48309861	chr19:47342334:C:T	0.236858	-0.854056	7.16897e-13	4.10215e-09	7.07854e-08
NK	ENSG00000197429	IPP	protein_coding	chr1	44750653	46750653	chr1:45629287:T:G	0.115332	-0.533956	1.3538e-06	0.000868717	0.00513277
NK	ENSG00000197442	MAP3K5	protein_coding	chr6	135792477	137792477	chr6:136764158:T:C	0.198718	0.681599	8.21516e-11	2.2605e-07	2.85623e-06
NK	ENSG00000197448	GSTK1	protein_coding	chr7	142263441	144263441	chr7:143198555:T:A	0.12021	-1.11438	7.83333e-07	0.000492176	0.00312032
NK	ENSG00000197465	GYPE	protein_coding	chr4	142905559	144905559	chr4:144074961:A:G	0.129669	0.536406	2.69346e-07	0.000170846	0.00120489
NK	ENSG00000197467	COL13A1	protein_coding	chr10	68801906	70801906	chr10:69812036:C:T	0.148995	0.677757	2.95645e-08	0.000100594	0.000751431
NK	ENSG00000197535	MYO5A	protein_coding	chr15	51528880	53528880	chr15:52488206:TA:T	0.115545	-0.478828	1.32201e-06	0.00143767	0.00803093
NK	ENSG00000197536	IRF1-AS1	lncRNA	chr5	131410920	133410920	chr5:132205191:C:T	0.107713	0.55341	3.16897e-06	0.00231094	0.01203
NK	ENSG00000197540	GZMM	protein_coding	chr19	-455947	1544053	chr19:541217:G:A	0.169005	-1.46648	2.87139e-09	9.82596e-06	9.11532e-05
NK	ENSG00000197594	ENPP1	protein_coding	chr6	130808020	132808020	chr6:131494892:C:T	0.0989009	-0.764941	8.42373e-06	0.00814702	0.0351875
NK	ENSG00000197599	CCDC154	protein_coding	chr16	444556	2444556	chr16:1458735:T:C	0.121904	0.833496	6.4742e-07	0.00120781	0.00689603
NK	ENSG00000197601	FAR1	protein_coding	chr11	12668668	14668668	chr11:13493083:TTTTA:T	0.105667	0.466888	3.97856e-06	0.0036766	0.0179349
NK	ENSG00000197622	CDC42SE1	protein_coding	chr1	150059622	152059622	chr1:151142710:C:T	0.377923	-0.988138	1.90839e-21	9.71058e-17	5.5472e-15
NK	ENSG00000197696	NMB	protein_coding	chr15	83658199	85658199	chr15:84672508:G:A	0.0934518	-0.426574	1.53736e-05	0.0124047	0.0494086
NK	ENSG00000197728	RPS26	protein_coding	chr12	55041918	57041918	chr12:56042145:C:G	0.447923	-0.992236	1.96546e-26	3.65474e-21	4.08947e-19
NK	ENSG00000197747	S100A10	protein_coding	chr1	150993859	152993859	chr1:151995360:G:T	0.10911	-0.476244	2.71252e-06	0.00173925	0.00946715
NK	ENSG00000197766	CFD	protein_coding	chr19	-140336	1859664	chr19:858027:C:T	0.254208	1.03614	7.70713e-14	7.82345e-10	1.49497e-08
NK	ENSG00000197847	SLC22A20P	transcribed_unitary_pseudogene	chr11	64213873	66213873	chr11:65214051:C:A	0.265746	0.819893	1.70187e-14	1.5962e-10	3.40371e-09
NK	ENSG00000197928	ZNF677	protein_coding	chr19	52254873	54254873	chr19:53253716:C:A	0.107529	0.471147	3.2346e-06	0.0068723	0.0305449
NK	ENSG00000197958	RPL12	protein_coding	chr9	126451406	128451406	chr9:127418944:C:G	0.256771	0.700202	5.52112e-14	3.47771e-10	7.06862e-09
NK	ENSG00000197971	MBP	protein_coding	chr18	76132783	78132783	chr18:77067910:G:A	0.268993	0.750653	1.10803e-14	1.55665e-10	3.33905e-09
NK	ENSG00000198015	MRPL42	protein_coding	chr12	92467514	94467514	chr12:93467825:T:C	0.155753	0.574038	1.3522e-08	2.68204e-05	0.000229577
NK	ENSG00000198133	TMEM229B	protein_coding	chr14	66488721	68488721	chr14:67468334:T:G	0.125769	-0.746377	4.18726e-07	0.000332952	0.00219284
NK	ENSG00000198171	DDRGK1	protein_coding	chr20	2204682	4204682	chr20:3210559:G:T	0.115884	-0.60418	1.27276e-06	0.00203154	0.0108035
NK	ENSG00000198189	HSD17B11	protein_coding	chr4	86391188	88391188	chr4:87369113:G:A	0.113855	0.522259	1.59714e-06	0.00179894	0.0097432
NK	ENSG00000198208	RPS6KL1	protein_coding	chr14	73923260	75923260	chr14:74931061:C:T	0.0951748	0.463509	1.27135e-05	0.00936459	0.0392438
NK	ENSG00000198231	DDX42	protein_coding	chr17	62774170	64774170	chr17:63655972:G:A	0.557404	1.17969	1.20142e-35	6.38382e-29	1.77664e-26
NK	ENSG00000198265	HELZ	protein_coding	chr17	66245196	68245196	chr17:67172125:A:G	0.192767	-0.828182	1.68963e-10	6.24841e-07	7.31598e-06
NK	ENSG00000198356	GET3	protein_coding	chr19	11737497	13737497	chr19:13393539:C:T	0.0980439	0.531842	9.26102e-06	0.00884539	0.0375404
NK	ENSG00000198380	GFPT1	protein_coding	chr2	68387227	70387227	chr2:69305158:A:AG	0.122504	0.497146	6.05143e-07	0.000774803	0.00466522
NK	ENSG00000198466	ZNF587	protein_coding	chr19	56849859	58849859	chr19:57849960:G:C	0.212424	0.707007	1.53185e-11	6.87191e-08	9.44132e-07
NK	ENSG00000198468	FLVCR1-DT	lncRNA	chr1	211858125	213858125	chr1:212843223:G:C	0.546588	1.02924	1.21695e-34	1.76976e-28	4.57349e-26
NK	ENSG00000198496	NBR2	lncRNA	chr17	42125551	44125551	chr17:43358815:A:G	0.316942	-0.806208	1.57155e-17	2.70212e-13	8.88737e-12
NK	ENSG00000198502	HLA-DRB5	protein_coding	chr6	31530287	33530287	chr6:32486804:C:T	0.396087	-1.36563	1.10068e-22	8.90439e-17	5.11358e-15
NK	ENSG00000198522	GPN1	protein_coding	chr2	26629050	28629050	chr2:27571054:G:T	0.0917108	-0.480132	1.86237e-05	0.0116827	0.0468942
NK	ENSG00000198574	SH2D1B	protein_coding	chr1	161412136	163412136	chr1:162382504:T:C	0.168456	0.576841	3.06331e-09	7.88964e-06	7.43985e-05
NK	ENSG00000198624	CCDC69	protein_coding	chr5	150224092	152224092	chr5:151217492:T:C	0.233117	1.11946	1.15239e-12	6.99988e-09	1.15464e-07
NK	ENSG00000198668	CALM1	protein_coding	chr14	89397029	91397029	chr14:90218125:G:A	0.140999	-1.2859	7.41058e-08	0.000120108	0.000876096
NK	ENSG00000198673	TAFA2	protein_coding	chr12	61192773	63192773	chr12:61997845:T:C	0.103946	0.673974	4.81666e-06	0.0048457	0.0227189
NK	ENSG00000198677	TTC37	protein_coding	chr5	94554977	96554977	chr5:95512241:A:C	0.118087	0.622884	9.94233e-07	0.00105564	0.00611405
NK	ENSG00000198719	DLL1	protein_coding	chr6	169291078	171291078	chr6:170439571:G:T	0.253765	0.699774	8.16358e-14	1.1977e-09	2.22978e-08
NK	ENSG00000198740	ZNF652	protein_coding	chr17	48362250	50362250	chr17:49349881:G:A	0.319204	-1.07556	1.14089e-17	2.1268e-13	7.17994e-12
NK	ENSG00000198755	RPL10A	protein_coding	chr6	34468401	36468401	chr6:35422222:G:T	0.0998981	-0.571665	7.54379e-06	0.00596416	0.026995
NK	ENSG00000198756	COLGALT2	protein_coding	chr1	183037728	185037728	chr1:183968146:A:G	0.490665	1.04479	8.5509e-30	4.77454e-24	8.22571e-22
NK	ENSG00000198805	PNP	protein_coding	chr14	19469406	21469406	chr14:20488285:T:C	0.109702	-0.500497	2.53928e-06	0.00411378	0.0197393
NK	ENSG00000198818	SFT2D1	protein_coding	chr6	165342545	167342545	chr6:166327803:T:A	0.278524	0.911225	3.11144e-15	4.11329e-11	9.64253e-10
NK	ENSG00000198826	ARHGAP11A	protein_coding	chr15	31615504	33615504	chr15:32624890:T:C	0.106303	-0.541603	3.70709e-06	0.00486922	0.0228095
NK	ENSG00000198832	SELENOM	protein_coding	chr22	30107568	32107568	chr22:31113936:CT:C	0.213431	0.718201	1.3525e-11	8.26256e-08	1.11843e-06
NK	ENSG00000198846	TOX	protein_coding	chr8	58119147	60119147	chr8:59145987:T:G	0.207091	0.884648	2.95361e-11	1.2523e-07	1.64555e-06
NK	ENSG00000198851	CD3E	protein_coding	chr11	117304730	119304730	chr11:118304825:A:G	0.643618	1.20705	1.15694e-44	8.56217e-37	9.29322e-34
NK	ENSG00000198858	R3HDM4	protein_coding	chr19	-86781	1913219	chr19:888384:T:C	0.43713	1.10116	1.2638e-25	1.85997e-20	1.81872e-18
NK	ENSG00000198860	TSEN15	protein_coding	chr1	183051730	185051730	chr1:184014584:A:G	0.11094	0.699819	2.21191e-06	0.00215133	0.011346
NK	ENSG00000198865	CCDC152	protein_coding	chr5	41756818	43756818	chr5:42674373:A:G	0.103316	0.515786	5.16522e-06	0.00263887	0.0134469
NK	ENSG00000198885	ITPRIPL1	protein_coding	chr2	95325317	97325317	chr2:96259531:T:A	0.232634	0.754542	1.22493e-12	5.05882e-09	8.59273e-08
NK	ENSG00000198912	C1orf174	protein_coding	chr1	2900272	4900272	chr1:3887191:T:C	0.259752	0.785954	3.74045e-14	4.41628e-10	8.76298e-09
NK	ENSG00000198915	RASGEF1A	protein_coding	chr10	42267065	44267065	chr10:43227392:A:AC	0.163281	0.762855	5.62188e-09	1.36354e-05	0.00012395
NK	ENSG00000198919	DZIP3	protein_coding	chr3	107589722	109589722	chr3:108591990:A:C	0.289823	0.767636	6.76045e-16	1.25447e-11	3.20372e-10
NK	ENSG00000198933	TBKBP1	protein_coding	chr17	46694161	48694161	chr17:47695081:G:A	0.112324	-0.507201	1.89524e-06	0.00178939	0.00970116
NK	ENSG00000198951	NAGA	protein_coding	chr22	41070812	43070812	chr22:42134820:T:G	0.108945	-0.474321	2.76265e-06	0.0028437	0.0143826
NK	ENSG00000198963	RORB	protein_coding	chr9	73497335	75497335	chr9:74312610:T:C	0.138761	0.574773	9.57272e-08	0.000122517	0.000892541
NK	ENSG00000200597	RNVU1-33	snRNA	chr6	36915573	38915573	chr6:38014336:T:A	0.110313	-0.547571	2.37213e-06	0.00318851	0.0159188
NK	ENSG00000203485	INF2	protein_coding	chr14	103689618	105689618	chr14:104695582:T:C	0.184715	-0.900761	4.44886e-10	1.113e-06	1.24283e-05
NK	ENSG00000203666	EFCAB2	protein_coding	chr1	243969682	245969682	chr1:244970360:G:C	0.254167	-0.751945	7.74842e-14	5.39399e-10	1.05487e-08
NK	ENSG00000203875	SNHG5	lncRNA	chr6	84678748	86678748	chr6:85678170:G:T	0.2849	0.692419	1.31838e-15	2.41178e-11	5.86929e-10
NK	ENSG00000203880	PCMTD2	protein_coding	chr20	63255748	65255748	chr20:64261403:C:G	0.201454	-0.655239	5.88695e-11	1.88408e-07	2.40865e-06
NK	ENSG00000204084	INPP5B	protein_coding	chr1	36947053	38947053	chr1:37895724:G:A	0.229962	-0.721318	1.71665e-12	8.2737e-09	1.34232e-07
NK	ENSG00000204110	LINC02520	lncRNA	chr6	36507348	38507348	chr6:37516939:A:C	0.175035	-0.638966	1.40876e-09	4.31474e-06	4.34832e-05
NK	ENSG00000204138	PHACTR4	protein_coding	chr1	27369740	29369740	chr1:28349584:T:G	0.226992	-0.726463	2.49491e-12	1.02259e-08	1.63702e-07
NK	ENSG00000204161	TMEM273	protein_coding	chr10	48188391	50188391	chr10:49197888:A:T	0.446015	1.16194	2.73818e-26	6.33418e-21	6.80693e-19
NK	ENSG00000204209	DAXX	protein_coding	chr6	32322959	34322959	chr6:33284559:G:A	0.104688	-0.680622	4.43575e-06	0.00914145	0.0385645
NK	ENSG00000204219	TCEA3	protein_coding	chr1	22424748	24424748	chr1:23451869:C:T	0.107104	0.491325	3.39121e-06	0.00347017	0.0171359
NK	ENSG00000204231	RXRB	protein_coding	chr6	32200665	34200665	chr6:33192648:G:T	0.116127	-0.605811	1.23857e-06	0.00287056	0.0144959
NK	ENSG00000204256	BRD2	protein_coding	chr6	31968594	33968594	chr6:32980830:C:T	0.200329	0.679944	6.75224e-11	7.9053e-07	9.05092e-06
NK	ENSG00000204261	PSMB8-AS1	lncRNA	chr6	31844086	33844086	chr6:32848923:C:A	0.147425	-0.820645	3.5429e-08	0.000174876	0.00123012
NK	ENSG00000204291	COL15A1	protein_coding	chr9	97943907	99943907	chr9:99035936:C:A	0.16978	0.953962	2.62104e-09	6.81868e-06	6.51485e-05
NK	ENSG00000204351	SKIV2L	protein_coding	chr6	30959175	32959175	chr6:31979817:G:C	0.222427	0.918866	4.42067e-12	1.91484e-07	2.44222e-06
NK	ENSG00000204428	LY6G5C	protein_coding	chr6	30680377	32680377	chr6:31689977:C:G	0.186062	-0.637224	3.78576e-10	7.2594e-06	6.89346e-05
NK	ENSG00000204475	NCR3	protein_coding	chr6	30593006	32593006	chr6:31588932:A:G	0.34178	-1.21948	4.40737e-19	3.12514e-13	1.00951e-11
NK	ENSG00000204516	MICB	protein_coding	chr6	30498145	32498145	chr6:31516740:C:T	0.11286	0.549028	1.78502e-06	0.00461679	0.0217963
NK	ENSG00000204525	HLA-C	protein_coding	chr6	30272092	32272092	chr6:31268690:G:T	0.39399	0.921706	1.53653e-22	5.68316e-16	2.84258e-14
NK	ENSG00000204580	DDR1	protein_coding	chr6	29884519	31884519	chr6:30922654:A:G	0.121163	0.568779	7.03667e-07	0.00213721	0.011288
NK	ENSG00000204584		lncRNA	chr17	48845910	50845910	chr17:49878351:AT:A	0.099043	-0.707926	8.29241e-06	0.0103799	0.0427072
NK	ENSG00000204592	HLA-E	protein_coding	chr6	29489509	31489509	chr6:30490287:G:A	0.114269	0.471646	1.52489e-06	0.0038985	0.0188732
NK	ENSG00000204622	HLA-J	transcribed_unprocessed_pseudogene	chr6	29006606	31006606	chr6:29861474:A:C	0.103027	0.503998	5.33378e-06	0.00567557	0.0258396
NK	ENSG00000204623	ZNRD1ASP	transcribed_unitary_pseudogene	chr6	29058612	31058612	chr6:29994621:G:A	0.168852	0.935637	2.92371e-09	1.62345e-05	0.000145385
NK	ENSG00000204632	HLA-G	protein_coding	chr6	28827825	30827825	chr6:29947986:C:T	0.454119	0.986583	6.64406e-27	1.54451e-19	1.34111e-17
NK	ENSG00000204642	HLA-F	protein_coding	chr6	28723434	30723434	chr6:29728199:TA:T	0.294439	1.17397	3.59887e-16	6.33278e-11	1.45317e-09
NK	ENSG00000204644	ZFP57	protein_coding	chr6	28681152	30681152	chr6:29680600:T:C	0.52153	1.2435	2.1198e-32	8.06405e-24	1.30635e-21
NK	ENSG00000204650	LINC02210	transcribed_unitary_pseudogene	chr17	44633049	46633049	chr17:45680084:C:A	0.241974	0.864354	3.73241e-13	3.72146e-09	6.46273e-08
NK	ENSG00000204792	LINC01291	lncRNA	chr2	73918148	75918148	chr2:74958729:G:T	0.560084	1.11107	6.71111e-36	7.32521e-30	2.64897e-27
NK	ENSG00000204920	ZNF155	protein_coding	chr19	42984188	44984188	chr19:43984200:G:A	0.161983	-0.953853	6.54369e-09	1.47285e-05	0.000133217
NK	ENSG00000204946	ZNF783	protein_coding	chr7	148262196	150262196	chr7:149308338:G:A	0.132859	0.953697	1.87547e-07	0.000253232	0.00172106
NK	ENSG00000204991	SPIRE2	protein_coding	chr16	88828475	90828475	chr16:89819984:C:G	0.149779	0.628874	2.70074e-08	6.77443e-05	0.000524828
NK	ENSG00000205221	VIT	protein_coding	chr2	35696707	37696707	chr2:36813401:G:A	0.252514	0.79105	9.60241e-14	1.3547e-09	2.49638e-08
NK	ENSG00000205238	SPDYE2	protein_coding	chr7	101551232	103551232	chr7:102768961:C:T	0.105332	-0.673474	4.12973e-06	0.00362501	0.0177551
NK	ENSG00000205268	PDE7A	protein_coding	chr8	64842064	66842064	chr8:65766986:A:C	0.107972	0.503056	3.07882e-06	0.00210989	0.01116
NK	ENSG00000205339	IPO7	protein_coding	chr11	8384652	10384652	chr11:9461324:G:A	0.14904	-0.559613	2.94108e-08	6.47355e-05	0.000503315
NK	ENSG00000205356	TECPR1	protein_coding	chr7	97252232	99252232	chr7:98271514:A:T	0.181068	-0.603108	6.87781e-10	1.51572e-06	1.6534e-05
NK	ENSG00000205464	ATP6AP1L	transcribed_unitary_pseudogene	chr5	81295449	83295449	chr5:82273115:G:A	0.268525	0.798534	1.17891e-14	1.2419e-10	2.72861e-09
NK	ENSG00000205542	TMSB4X	protein_coding	chrX	11975110	13975110	chrX:12975167:C:T	0.176616	0.728074	1.16805e-09	2.7741e-06	2.88959e-05
NK	ENSG00000205571	SMN2	protein_coding	chr5	69049669	71049669	chr5:69437280:T:G	0.0832003	-0.888622	4.74243e-05	0.0054552	0.024983
NK	ENSG00000205572	SERF1B	protein_coding	chr5	69025251	71025251	chr5:71012424:C:T	0.0787865	0.448181	7.68834e-05	0.00951301	0.0397278
NK	ENSG00000205583	STAG3L1	transcribed_unprocessed_pseudogene	chr7	74361374	76361374	chr7:75417309:T:G	0.114886	0.825138	1.42324e-06	0.00109107	0.00630914
NK	ENSG00000205659	LIN52	protein_coding	chr14	73084956	75084956	chr14:74170506:CA:C	0.184083	-0.650553	4.79796e-10	1.59326e-06	1.73103e-05
NK	ENSG00000205809	KLRC2	protein_coding	chr12	9436010	11436010	chr12:10446671:G:A	0.169545	-0.675379	2.69453e-09	6.11547e-06	5.88964e-05
NK	ENSG00000205810	KLRC3	protein_coding	chr12	9420595	11420595	chr12:10408358:T:C	0.107831	-0.455246	3.12768e-06	0.00347217	0.0171379
NK	ENSG00000205885	C1RL-AS1	lncRNA	chr12	6108323	8108323	chr12:7114209:A:G	0.155796	0.606144	1.34543e-08	2.57938e-05	0.000221488
NK	ENSG00000206149	HERC2P9	transcribed_unprocessed_pseudogene	chr15	27590189	29590189	chr15:28716985:G:A	0.195448	-1.22637	1.22162e-10	2.44285e-07	3.0759e-06
NK	ENSG00000206341	HLA-H	unprocessed_pseudogene	chr6	28887752	30887752	chr6:30887434:T:G	0.149015	-0.868807	2.94942e-08	9.18984e-05	0.000695086
NK	ENSG00000206503	HLA-A	protein_coding	chr6	28942532	30942532	chr6:29958195:A:T	0.297141	0.822243	2.48372e-16	4.28393e-11	9.99935e-10
NK	ENSG00000206527	HACD2	protein_coding	chr3	122585053	124585053	chr3:123599998:T:C	0.217034	-0.875945	8.6551e-12	3.8646e-08	5.57047e-07
NK	ENSG00000206560	ANKRD28	protein_coding	chr3	14797979	16797979	chr3:15657127:C:G	0.188492	1.00601	2.82804e-10	1.04146e-06	1.17138e-05
NK	ENSG00000206573	THUMPD3-AS1	lncRNA	chr3	8396654	10396654	chr3:9387532:A:C	0.158019	-0.602679	1.03901e-08	3.39985e-05	0.000284294
NK	ENSG00000207650	MIR570	miRNA	chr3	194699401	196699401	chr3:195945703:G:C	0.117459	0.582336	1.06672e-06	0.00216353	0.0114048
NK	ENSG00000207697	MIR573	miRNA	chr4	23520290	25520290	chr4:24581811:T:C	0.286407	0.839685	1.07519e-15	1.39521e-11	3.51354e-10
NK	ENSG00000211456	SACM1L	protein_coding	chr3	44689396	46689396	chr3:45690552:T:C	0.599403	1.11589	8.49429e-40	1.40207e-31	5.85301e-29
NK	ENSG00000211688	TRGJP2	TR_J_gene	chr7	37256396	39256396	chr7:38255179:A:C	0.399545	-0.880319	6.33369e-23	1.56969e-17	9.96323e-16
NK	ENSG00000211689	TRGC1	TR_C_gene	chr7	37265678	39265678	chr7:38257255:T:C	0.304561	1.07599	8.90742e-17	2.96165e-12	8.24236e-11
NK	ENSG00000211692	TRGJP1	TR_J_gene	chr7	37276318	39276318	chr7:38280173:T:A	0.188246	0.890641	2.91284e-10	1.42383e-06	1.55943e-05
NK	ENSG00000211695	TRGV9	TR_V_gene	chr7	37318861	39318861	chr7:38317474:T:C	0.342267	0.855077	4.10377e-19	1.51079e-14	5.98461e-13
NK	ENSG00000211696	TRGV8	TR_V_gene	chr7	37330935	39330935	chr7:38334708:T:C	0.345043	-0.915854	2.72926e-19	1.32122e-14	5.27216e-13
NK	ENSG00000211697	TRGV5	TR_V_gene	chr7	37350022	39350022	chr7:38345240:G:A	0.485604	1.34901	2.20963e-29	2.90238e-23	4.25701e-21
NK	ENSG00000211698	TRGV4	TR_V_gene	chr7	37354517	39354517	chr7:38367276:T:C	0.413634	-0.985609	6.4494e-24	1.32697e-18	1.02147e-16
NK	ENSG00000211699	TRGV3	TR_V_gene	chr7	37359162	39359162	chr7:38348130:T:C	0.117405	-0.506794	1.07323e-06	0.00177936	0.00966126
NK	ENSG00000211751	TRBC1	TR_C_gene	chr7	141791694	143791694	chr7:142797443:G:T	0.107408	0.472751	3.27855e-06	0.00240695	0.0124521
NK	ENSG00000211753	TRBV28	TR_V_gene	chr7	141720660	143720660	chr7:142703718:C:T	0.108124	0.494484	3.0273e-06	0.002185	0.0114957
NK	ENSG00000211764	TRBJ2-1	TR_J_gene	chr7	141796365	143796365	chr7:142798609:C:A	0.203597	0.652605	4.53157e-11	1.2787e-07	1.67821e-06
NK	ENSG00000211765	TRBJ2-2	TR_J_gene	chr7	141796560	143796560	chr7:142798480:T:C	0.161505	0.589203	6.91922e-09	9.26828e-06	8.65406e-05
NK	ENSG00000211766	TRBJ2-2P	TR_J_gene	chr7	141796697	143796697	chr7:142779536:A:G	0.175453	0.634031	1.34078e-09	2.05503e-06	2.19321e-05
NK	ENSG00000211770	TRBJ2-6	TR_J_gene	chr7	141797239	143797239	chr7:142798480:T:C	0.134082	0.536855	1.63197e-07	0.000171275	0.00120713
NK	ENSG00000211771	TRBJ2-7	TR_J_gene	chr7	141797456	143797456	chr7:142797442:G:A	0.354461	0.858707	6.7555e-20	1.48747e-15	6.86936e-14
NK	ENSG00000211772	TRBC2	TR_C_gene	chr7	141801041	143801041	chr7:142796922:C:G	0.391178	0.946235	2.39924e-22	8.07563e-18	5.28021e-16
NK	ENSG00000211825	TRDJ1	TR_J_gene	chr14	21450089	23450089	chr14:22440229:A:G	0.11347	0.506209	1.66748e-06	0.0033168	0.0164986
NK	ENSG00000211827	TRDJ2	TR_J_gene	chr14	21456689	23456689	chr14:22871256:T:C	0.0988741	0.614543	8.44875e-06	0.0120175	0.048025
NK	ENSG00000211829	TRDC	TR_C_gene	chr14	21462932	23462932	chr14:22428436:G:GA	0.145188	-0.607564	4.58301e-08	0.000100218	0.000749654
NK	ENSG00000212939		lncRNA	chr22	48548681	50548681	chr22:49675891:T:G	0.188692	0.670215	2.76076e-10	2.14355e-06	2.27649e-05
NK	ENSG00000212993	POU5F1B	protein_coding	chr8	126409026	128409026	chr8:127952971:G:A	0.102756	0.6052	5.4964e-06	0.00792804	0.0344336
NK	ENSG00000213024	NUP62	protein_coding	chr19	48929504	50929504	chr19:49907875:T:C	0.113336	-0.475793	1.69265e-06	0.0025663	0.0131512
NK	ENSG00000213049	HNRNPA1P34	processed_pseudogene	chr12	8029089	10029089	chr12:9034540:G:A	0.192887	-0.699524	1.66513e-10	8.11742e-07	9.28398e-06
NK	ENSG00000213279		lncRNA	chr22	48575426	50575426	chr22:49621679:C:T	0.164978	-0.600231	4.60857e-09	1.93754e-05	0.000171671
NK	ENSG00000213366	GSTM2	protein_coding	chr1	108668057	110668057	chr1:109669671:C:A	0.0995665	-0.451417	7.8258e-06	0.0083528	0.0358056
NK	ENSG00000213380	COG8	protein_coding	chr16	68339564	70339564	chr16:69375920:T:C	0.169877	0.808054	2.59124e-09	5.60675e-06	5.4824e-05
NK	ENSG00000213462	ERV3-1	protein_coding	chr7	64006687	66006687	chr7:65018500:A:G	0.167041	0.595777	3.61747e-09	7.57564e-06	7.15619e-05
NK	ENSG00000213523	SRA1	protein_coding	chr5	139557473	141557473	chr5:140575786:C:T	0.181421	-0.66712	6.59432e-10	1.14488e-06	1.27711e-05
NK	ENSG00000213625	LEPROT	protein_coding	chr1	64420668	66420668	chr1:65422402:C:A	0.131368	0.524979	2.22151e-07	0.00025128	0.00170886
NK	ENSG00000213671	OLA1P2	processed_pseudogene	chr17	19775642	21775642	chr17:20650554:C:T	0.112771	0.531555	1.80287e-06	0.00120885	0.00689834
NK	ENSG00000213719	CLIC1	protein_coding	chr6	30736567	32736567	chr6:31538361:G:A	0.174259	0.881208	1.54448e-09	1.90235e-05	0.000168829
NK	ENSG00000213722	DDAH2	protein_coding	chr6	30729299	32729299	chr6:32067917:C:T	0.175543	1.11075	1.32657e-09	2.17644e-05	0.000190046
NK	ENSG00000213809	KLRK1	protein_coding	chr12	9390041	11390041	chr12:10444712:A:T	0.391138	-1.01097	2.41428e-22	2.17312e-17	1.34781e-15
NK	ENSG00000213930	GALT	protein_coding	chr9	33646675	35646675	chr9:34645491:TCAAA:T	0.405058	-0.977532	2.60707e-23	1.80727e-17	1.14045e-15
NK	ENSG00000213983	AP1G2	protein_coding	chr14	22567791	24567791	chr14:23562882:G:C	0.127337	-0.911385	3.50735e-07	0.000557429	0.00347515
NK	ENSG00000213995	NAXD	protein_coding	chr13	109615545	111615545	chr13:110615849:G:A	0.221846	-0.877659	4.75338e-12	3.19348e-08	4.69032e-07
NK	ENSG00000214078	CPNE1	protein_coding	chr20	34664900	36664900	chr20:35619140:CCCCGACT:C	0.450673	-1.53559	1.21639e-26	3.08476e-21	3.48765e-19
NK	ENSG00000214087	ARL16	protein_coding	chr17	80683797	82683797	chr17:81667744:A:T	0.321334	-1.09618	8.43191e-18	2.19006e-13	7.35929e-12
NK	ENSG00000214106	PAXIP1-AS2	lncRNA	chr7	153928485	155928485	chr7:154924722:C:T	0.137791	0.698761	1.06947e-07	0.000239575	0.00163644
NK	ENSG00000214113	LYRM4	protein_coding	chr6	4260950	6260950	chr6:5185806:C:T	0.142945	0.817596	5.92956e-08	0.000152805	0.0010897
NK	ENSG00000214174	AMZ2P1	transcribed_unprocessed_pseudogene	chr17	63973517	65973517	chr17:64976263:C:T	0.449018	-1.60643	1.62427e-26	2.88692e-21	3.33342e-19
NK	ENSG00000214253	FIS1	protein_coding	chr7	100245081	102245081	chr7:101254398:C:T	0.0997239	-0.85211	7.69067e-06	0.00751964	0.0329366
NK	ENSG00000214401	KANSL1-AS1	lncRNA	chr17	45193568	47193568	chr17:45587612:A:G	0.577117	1.3489	1.52279e-37	2.45516e-29	8.07511e-27
NK	ENSG00000214425	LRRC37A4P	transcribed_unprocessed_pseudogene	chr17	44550335	46550335	chr17:45868857:G:A	0.478555	-1.18131	8.16314e-29	1.79788e-22	2.50178e-20
NK	ENSG00000214717	ZBED1	protein_coding	chrX	1500976	3500976	chrX:3282034:G:T	0.0986992	0.58579	8.61373e-06	0.00834112	0.0357892
NK	ENSG00000214776		transcribed_unprocessed_pseudogene	chr12	8480608	10480608	chr12:9476241:AAT:A	0.359159	-0.834539	3.34134e-20	1.25905e-15	5.9158e-14
NK	ENSG00000214783	POLR2J4	lncRNA	chr7	43019149	45019149	chr7:44024156:G:A	0.0971237	-0.603174	1.02522e-05	0.00871924	0.0371457
NK	ENSG00000214826	DDX12P	unprocessed_pseudogene	chr12	8448229	10448229	chr12:9373408:G:T	0.124489	-0.489391	4.83784e-07	0.000800955	0.00478665
NK	ENSG00000214851	LINC00612	lncRNA	chr12	8065070	10065070	chr12:9043928:C:G	0.172657	-0.667445	1.86666e-09	5.05936e-06	5.00122e-05
NK	ENSG00000214894	LINC00243	lncRNA	chr6	29830659	31830659	chr6:30854636:C:T	0.137659	0.79728	1.08569e-07	0.000560972	0.00349322
NK	ENSG00000215039	CD27-AS1	lncRNA	chr12	5451568	7451568	chr12:6445462:G:A	0.135558	0.621845	1.37957e-07	0.000243265	0.00165766
NK	ENSG00000215114	UBXN2B	protein_coding	chr8	57411361	59411361	chr8:58340981:T:G	0.126382	0.551496	3.90708e-07	0.000528375	0.0033107
NK	ENSG00000215146		transcribed_unprocessed_pseudogene	chr10	41353011	43353011	chr10:42372623:T:C	0.176498	0.584499	1.18445e-09	3.3559e-06	3.44927e-05
NK	ENSG00000215156		processed_pseudogene	chr5	33190056	35190056	chr5:34157047:A:G	0.116696	0.504398	1.16202e-06	0.00143282	0.00801623
NK	ENSG00000215190	LINC00680	transcribed_unprocessed_pseudogene	chr6	56961345	58961345	chr6:57863278:T:C	0.382085	-0.929295	9.99839e-22	3.55509e-16	1.84623e-14
NK	ENSG00000215256	DHRS4-AS1	lncRNA	chr14	23052509	25052509	chr14:23953022:C:A	0.159231	-1.0792	9.02232e-09	2.23006e-05	0.000193792
NK	ENSG00000215568	GAB4	protein_coding	chr22	16008222	18008222	chr22:16955956:G:A	0.125068	0.467393	4.53203e-07	0.000791627	0.0047392
NK	ENSG00000215788	TNFRSF25	protein_coding	chr1	5466173	7466173	chr1:6452487:T:C	0.1086	-0.649344	2.87107e-06	0.0040952	0.0196762
NK	ENSG00000215790	SLC35E2A	transcribed_unprocessed_pseudogene	chr1	739557	2739557	chr1:1734263:T:C	0.153658	0.58475	1.7241e-08	3.99036e-05	0.000327615
NK	ENSG00000215845	TSTD1	protein_coding	chr1	160038964	162038964	chr1:161039013:G:T	0.317485	-1.21477	1.45547e-17	2.95215e-13	9.65124e-12
NK	ENSG00000215869		transcribed_processed_pseudogene	chr1	103073010	105073010	chr1:104061223:A:G	0.13807	0.803052	1.03593e-07	0.000117538	0.000860821
NK	ENSG00000215908	CROCCP2	transcribed_unprocessed_pseudogene	chr1	15657232	17657232	chr1:16514697:T:C	0.192098	-0.625863	1.83161e-10	5.08412e-07	6.07064e-06
NK	ENSG00000217702		lncRNA	chr2	73123965	75123965	chr2:74117529:G:A	0.174674	0.691443	1.47031e-09	2.9589e-06	3.06152e-05
NK	ENSG00000218052	ADAMTS7P4	transcribed_unprocessed_pseudogene	chr15	84270892	86270892	chr15:85281437:G:T	0.166232	0.725097	3.97797e-09	1.40232e-05	0.000127156
NK	ENSG00000218510	LINC00339	lncRNA	chr1	21024558	23024558	chr1:22027784:C:T	0.101922	-0.506366	6.02907e-06	0.00782435	0.0340924
NK	ENSG00000219481	NBPF1	protein_coding	chr1	15613487	17613487	chr1:16488717:C:T	0.0953275	-0.460476	1.2501e-05	0.0106179	0.0435214
NK	ENSG00000219712		processed_pseudogene	chr6	-329693	1670307	chr6:684476:C:T	0.298062	-0.780001	2.18807e-16	3.4193e-12	9.39556e-11
NK	ENSG00000220205	VAMP2	protein_coding	chr17	7162948	9162948	chr17:8149097:G:A	0.122819	-0.559224	5.83991e-07	0.000968798	0.00565331
NK	ENSG00000220517	ASS1P1	processed_pseudogene	chr6	24024483	26024483	chr6:25062598:G:A	0.146215	-0.681935	4.07263e-08	0.000108084	0.000800767
NK	ENSG00000220739		processed_pseudogene	chr6	143708497	145708497	chr6:144715196:T:C	0.117961	-0.484332	1.00836e-06	0.000905771	0.0053162
NK	ENSG00000221882	OR3A2	protein_coding	chr17	2284380	4284380	chr17:3364916:TA:T	0.114999	-0.493803	1.40521e-06	0.00240374	0.0124474
NK	ENSG00000221890	NPTXR	protein_coding	chr22	37844028	39844028	chr22:38847325:G:C	0.256934	1.11998	5.40456e-14	5.15632e-10	1.01571e-08
NK	ENSG00000221923	ZNF880	protein_coding	chr19	51369923	53369923	chr19:52390704:C:T	0.187503	-0.880321	3.18479e-10	1.34416e-06	1.47964e-05
NK	ENSG00000221946	FXYD7	protein_coding	chr19	34143255	36143255	chr19:35167285:A:G	0.208432	-0.799421	2.50529e-11	1.00863e-07	1.34988e-06
NK	ENSG00000221957	KIR2DS4	polymorphic_pseudogene	chr19	53832676	55832676	chr19:54845783:C:T	0.41769	1.24083	3.30814e-24	2.03156e-19	1.72267e-17
NK	ENSG00000223490	CHCHD2P5	processed_pseudogene	chr1	92921667	94921667	chr1:93906453:C:A	0.128257	-0.677984	3.16062e-07	0.000400841	0.00259122
NK	ENSG00000223496	EXOSC6	protein_coding	chr16	69251940	71251940	chr16:69943399:C:A	0.142098	-0.54058	6.5342e-08	9.32556e-05	0.000702988
NK	ENSG00000223511		lncRNA	chrX	734117	2734117	chrX:1659209:T:C	0.154916	0.563428	1.49015e-08	2.00119e-05	0.00017659
NK	ENSG00000223552	CCR5AS	lncRNA	chr3	45407059	47407059	chr3:45767781:T:C	0.101599	0.450916	6.24871e-06	0.00493329	0.02305
NK	ENSG00000223612		processed_pseudogene	chr1	144233001	146233001	chr1:145905397:A:G	0.0699106	0.563643	0.000202614	0.00781283	0.0340558
NK	ENSG00000223692	DIP2A-IT1	lncRNA	chr21	45462471	47462471	chr21:46540924:C:A	0.249098	0.839087	1.49395e-13	2.79026e-09	4.94853e-08
NK	ENSG00000223745	CCDC18-AS1	lncRNA	chr1	92345831	94345831	chr1:93273075:C:CT	0.229875	-0.944369	1.7357e-12	7.15331e-09	1.17816e-07
NK	ENSG00000223797	ENTPD3-AS1	lncRNA	chr3	39453186	41453186	chr3:40375767:G:A	0.119218	0.531781	8.75695e-07	0.000614076	0.00378482
NK	ENSG00000223865	HLA-DPB1	protein_coding	chr6	32075990	34075990	chr6:33106511:C:T	0.135503	0.571276	1.38823e-07	0.000444741	0.00285123
NK	ENSG00000223886		processed_pseudogene	chr7	104530209	106530209	chr7:105511156:C:T	0.10367	-0.477644	4.96668e-06	0.00648747	0.0290726
NK	ENSG00000224020	MIR181A2HG	lncRNA	chr9	123658412	125658412	chr9:124623330:T:C	0.117639	-0.501422	1.04544e-06	0.000860532	0.00508995
NK	ENSG00000224034	LINC02561	lncRNA	chr10	4271236	6271236	chr10:5285713:A:G	0.156548	0.554386	1.23283e-08	4.50394e-05	0.000364813
NK	ENSG00000224051	CPTP	protein_coding	chr1	324802	2324802	chr1:1325353:A:C	0.171299	-1.1694	2.19115e-09	2.96202e-06	3.06183e-05
NK	ENSG00000224086	PPM1F-AS1	lncRNA	chr22	20938293	22938293	chr22:21768900:A:C	0.110261	-0.476968	2.38594e-06	0.00159277	0.00877991
NK	ENSG00000224183	SDHDP6	processed_pseudogene	chr1	24294643	26294643	chr1:25257119:C:G	0.0996678	-0.473383	7.73851e-06	0.00591827	0.026832
NK	ENSG00000224429	LINC00539	lncRNA	chr13	20348721	22348721	chr13:21319483:CT:C	0.110106	-0.466981	2.42756e-06	0.00391043	0.018914
NK	ENSG00000224597	SVIL-AS1	transcribed_unprocessed_pseudogene	chr10	28409534	30409534	chr10:29470505:C:T	0.182966	1.10152	5.48352e-10	2.21651e-06	2.34215e-05
NK	ENSG00000224635		lncRNA	chr20	37416797	39416797	chr20:38414850:A:G	0.138494	0.615028	9.86932e-08	0.000122527	0.000892541
NK	ENSG00000224914	LINC00863	lncRNA	chr10	86341685	88341685	chr10:87376344:T:G	0.189973	0.68471	2.36628e-10	7.23834e-07	8.34009e-06
NK	ENSG00000225138	SLC9A3-AS1	lncRNA	chr5	-526764	1473236	chr5:473465:C:T	0.236352	0.776895	7.64544e-13	5.41186e-09	9.12102e-08
NK	ENSG00000225194	LINC00092	lncRNA	chr9	95027960	97027960	chr9:96117875:C:T	0.11479	0.485919	1.43861e-06	0.00138404	0.00776738
NK	ENSG00000225234	TRAPPC12-AS1	lncRNA	chr2	2482409	4482409	chr2:3478086:G:T	0.401251	-0.94219	4.81644e-23	2.90399e-18	2.10129e-16
NK	ENSG00000225434	LINC01504	lncRNA	chr9	71305464	73305464	chr9:72315645:G:A	0.182247	0.613629	5.97507e-10	1.43217e-06	1.56699e-05
NK	ENSG00000225442	MPRIP-AS1	lncRNA	chr17	16077752	18077752	chr17:17351796:C:G	0.093606	0.476984	1.51146e-05	0.0109271	0.0445198
NK	ENSG00000225484	NUTM2B-AS1	lncRNA	chr10	78806086	80806086	chr10:79776794:C:A	0.199805	-1.13346	7.19746e-11	3.24625e-07	4.02677e-06
NK	ENSG00000225632		lncRNA	chr1	53285405	55285405	chr1:54288983:G:C	0.212393	0.832615	1.5377e-11	5.47198e-08	7.63392e-07
NK	ENSG00000225720		transcribed_unprocessed_pseudogene	chr22	38091586	40091586	chr22:39091714:T:C	0.145577	0.555105	4.3827e-08	6.51054e-05	0.000505828
NK	ENSG00000225733	FGD5-AS1	lncRNA	chr3	13948424	15948424	chr3:14946168:C:CAAGT	0.23547	0.741984	8.55171e-13	6.53952e-09	1.08696e-07
NK	ENSG00000225783	MIAT	lncRNA	chr22	25646452	27646452	chr22:26672739:C:A	0.235496	0.750563	8.52297e-13	4.43556e-09	7.60549e-08
NK	ENSG00000225938		lncRNA	chr1	100236624	102236624	chr1:101280865:G:A	0.110133	-0.501843	2.42012e-06	0.00229611	0.0119643
NK	ENSG00000225978	HAR1A	lncRNA	chr20	62102205	64102205	chr20:63207125:G:A	0.12441	-0.824813	4.88137e-07	0.0011945	0.00682722
NK	ENSG00000225992	TRGVA	TR_V_pseudogene	chr7	37322730	39322730	chr7:38331109:C:G	0.1213	-0.492827	6.92921e-07	0.00112902	0.0065078
NK	ENSG00000226259	GTF2H2B	transcribed_unprocessed_pseudogene	chr5	69415352	71415352	chr5:71011637:T:C	0.293587	-0.807235	4.04441e-16	4.00756e-13	1.26446e-11
NK	ENSG00000226266		lncRNA	chr2	158712430	160712430	chr2:159743206:C:G	0.121817	0.866448	6.53768e-07	0.000905535	0.0053162
NK	ENSG00000226278	PSPHP1	unprocessed_pseudogene	chr7	54764797	56764797	chr7:55757464:C:G	0.579098	1.33675	9.70807e-38	3.34457e-30	1.29648e-27
NK	ENSG00000226284	ARPC3P1	processed_pseudogene	chr20	48134480	50134480	chr20:49157806:G:A	0.216198	-0.642907	9.60131e-12	4.46165e-08	6.30546e-07
NK	ENSG00000226328	NUP50-DT	lncRNA	chr22	44163781	46163781	chr22:45157578:G:A	0.105063	-0.592526	4.25475e-06	0.00940163	0.039308
NK	ENSG00000226752	CUTALP	transcribed_unitary_pseudogene	chr9	119847294	121847294	chr9:120848010:C:T	0.692513	-1.18834	8.45452e-51	3.06883e-42	8.32713e-39
NK	ENSG00000226816		lncRNA	chr7	22205787	24205787	chr7:23202684:C:G	0.15211	1.19594	2.06274e-08	5.21112e-05	0.000413454
NK	ENSG00000226824		lncRNA	chr7	65654513	67654513	chr7:66774601:T:G	0.0903504	-0.404635	2.16314e-05	0.0106749	0.0437056
NK	ENSG00000226981	ABHD17AP6	unprocessed_pseudogene	chr17	19814620	21814620	chr17:20841921:C:A	0.292833	0.85063	4.48354e-16	8.93595e-12	2.31478e-10
NK	ENSG00000227001	NBPF2P	unprocessed_pseudogene	chr1	20427967	22427967	chr1:21487767:A:C	0.272925	0.875985	6.57448e-15	9.35753e-11	2.08981e-09
NK	ENSG00000227032	RPS2P36	processed_pseudogene	chr10	95621707	97621707	chr10:96511901:A:C	0.117763	0.686041	1.03099e-06	0.00132561	0.00748202
NK	ENSG00000227039	ITGB2-AS1	lncRNA	chr21	43921051	45921051	chr21:44929581:C:T	0.21554	0.663527	1.04175e-11	5.71229e-08	7.94874e-07
NK	ENSG00000227061		lncRNA	chr2	-801511	1198489	chr2:165674:T:C	0.176652	0.608551	1.16301e-09	2.21319e-06	2.34128e-05
NK	ENSG00000227191	TRGC2	TR_C_gene	chr7	37249572	39249572	chr7:38188147:C:T	0.180239	-0.611884	7.59245e-10	2.80957e-06	2.92374e-05
NK	ENSG00000227217		lncRNA	chr1	156691762	158691762	chr1:157699203:C:T	0.111413	0.475948	2.09811e-06	0.00247357	0.01276
NK	ENSG00000227354	RBM26-AS1	lncRNA	chr13	78406301	80406301	chr13:79566863:T:G	0.161728	1.15958	6.74113e-09	1.44842e-05	0.000131117
NK	ENSG00000227533	SLC2A1-AS1	lncRNA	chr1	41959078	43959078	chr1:42957951:T:C	0.119359	0.529074	8.61863e-07	0.000815915	0.00486338
NK	ENSG00000227671	ZNF731P	transcribed_unprocessed_pseudogene	chr1	246209493	248209493	chr1:247181736:A:T	0.176285	0.662184	1.21481e-09	4.65478e-06	4.65642e-05
NK	ENSG00000227678		lncRNA	chr6	129146179	131146179	chr6:130174092:G:A	0.167543	0.704822	3.41047e-09	8.54212e-06	7.99954e-05
NK	ENSG00000227685	LINC02088	lncRNA	chr17	19633234	21633234	chr17:20633912:T:A	0.10296	0.51106	5.37333e-06	0.00288952	0.0145803
NK	ENSG00000227827	PKD1P2	unprocessed_pseudogene	chr16	15356224	17356224	chr16:16424826:TG:T	0.288827	1.07888	7.7406e-16	9.67157e-12	2.49343e-10
NK	ENSG00000228078	HLA-U	unprocessed_pseudogene	chr6	28934101	30934101	chr6:29831577:A:G	0.211375	0.683206	1.74365e-11	2.62945e-07	3.28041e-06
NK	ENSG00000228334		lncRNA	chr7	2118049	4118049	chr7:3118068:A:G	0.55893	1.05228	8.62823e-36	1.68195e-29	5.70487e-27
NK	ENSG00000228485	GRK5-IT1	lncRNA	chr10	118208531	120208531	chr10:119211461:G:T	0.137661	-0.542891	1.08541e-07	0.000219584	0.00151611
NK	ENSG00000228506		lncRNA	chr6	98424913	100424913	chr6:99440137:A:G	0.114637	0.45693	1.46336e-06	0.00173822	0.00946629
NK	ENSG00000228649	SNHG26	lncRNA	chr7	21854159	23854159	chr7:22836963:A:T	0.152504	1.18417	1.97068e-08	5.07555e-05	0.000404175
NK	ENSG00000228668	TRGV5P	TR_V_pseudogene	chr7	37345499	39345499	chr7:38345240:G:A	0.531666	1.41155	2.7172e-33	1.05328e-26	2.33308e-24
NK	ENSG00000228696	ARL17B	protein_coding	chr17	45361766	47361766	chr17:46534973:C:T	0.320841	-0.834362	9.04341e-18	3.98788e-13	1.26192e-11
NK	ENSG00000228857	ACTR3-AS1	lncRNA	chr2	112890937	114890937	chr2:113882313:A:G	0.135754	0.787492	1.34905e-07	0.000192647	0.00134467
NK	ENSG00000229043	ZFAND2A-DT	lncRNA	chr7	160374	2160374	chr7:1175852:T:C	0.221834	-0.71523	4.76065e-12	3.54917e-08	5.18466e-07
NK	ENSG00000229127	KANSL1L-AS1	lncRNA	chr2	209030733	211030733	chr2:210020298:C:T	0.0963547	-0.488379	1.1161e-05	0.00761188	0.0332734
NK	ENSG00000229152	ANKRD10-IT1	lncRNA	chr13	109899172	111899172	chr13:110907395:G:A	0.203627	-0.701017	4.51486e-11	2.37298e-07	2.99139e-06
NK	ENSG00000229267	SNHG31	lncRNA	chr2	213810209	215810209	chr2:214808103:C:T	0.157191	0.577495	1.14403e-08	2.79601e-05	0.000238206
NK	ENSG00000229358	DPY19L1P1	unprocessed_pseudogene	chr7	31761787	33761787	chr7:32616244:A:C	0.344316	1.10743	3.03735e-19	2.25026e-14	8.59997e-13
NK	ENSG00000229391	HLA-DRB6	transcribed_unprocessed_pseudogene	chr6	31558186	33558186	chr6:32460938:G:A	0.335429	0.98561	1.11269e-18	2.34795e-13	7.76958e-12
NK	ENSG00000229456	RLIMP1	processed_pseudogene	chr13	39618738	41618738	chr13:40670123:T:C	0.141148	0.654928	7.28525e-08	0.000126335	0.000917816
NK	ENSG00000229666	MAST4-AS1	lncRNA	chr5	66004080	68004080	chr5:67200019:T:C	0.099127	-0.464654	8.21571e-06	0.00788473	0.0343078
NK	ENSG00000229759	MRPS18AP1	processed_pseudogene	chr3	47256938	49256938	chr3:48185592:A:AG	0.11591	0.496332	1.26904e-06	0.000398447	0.00257728
NK	ENSG00000229833	PET100	protein_coding	chr19	6629793	8629793	chr19:7627172:G:A	0.198127	-0.643438	8.82702e-11	3.68411e-07	4.48784e-06
NK	ENSG00000230091	TMEM254-AS1	lncRNA	chr10	79078895	81078895	chr10:80078900:A:C	0.116775	0.789596	1.15182e-06	0.00174562	0.00949231
NK	ENSG00000230148	HOXB-AS1	lncRNA	chr17	47544351	49544351	chr17:48542926:G:A	0.233689	0.672316	1.07184e-12	7.89897e-09	1.2873e-07
NK	ENSG00000230224	PHBP9	processed_pseudogene	chr10	99248271	101248271	chr10:100251454:A:G	0.205102	-0.635122	3.76927e-11	1.64664e-07	2.12766e-06
NK	ENSG00000230358	SPDYE21	protein_coding	chr7	66276941	68276941	chr7:67001695:C:T	0.0960576	-0.81802	1.15333e-05	0.010463	0.0430002
NK	ENSG00000230438	SERPINB9P1	lncRNA	chr6	1881407	3881407	chr6:2876301:G:A	0.313765	-0.808998	2.45994e-17	3.18145e-13	1.02466e-11
NK	ENSG00000230487	PSMG3-AS1	lncRNA	chr7	570073	2570073	chr7:1596760:G:T	0.105214	-0.471031	4.18398e-06	0.00637389	0.0286109
NK	ENSG00000230513	THAP7-AS1	lncRNA	chr22	20001886	22001886	chr22:21002535:G:A	0.126456	-0.679537	3.87436e-07	0.000484375	0.00307806
NK	ENSG00000230521		unprocessed_pseudogene	chr6	28888268	30888268	chr6:29864555:A:G	0.438169	-1.26396	1.05813e-25	4.13041e-18	2.91109e-16
NK	ENSG00000230537		lncRNA	chr9	90213046	92213046	chr9:91141975:G:A	0.24542	0.712495	2.39943e-13	2.73625e-09	4.86068e-08
NK	ENSG00000230581	ACTG1P14	processed_pseudogene	chr9	5834456	7834456	chr9:6856646:A:C	0.131983	0.567782	2.07171e-07	0.000496662	0.00314509
NK	ENSG00000230658	KLHL7-DT	lncRNA	chr7	22105703	24105703	chr7:23122201:T:C	0.21272	0.716588	1.47672e-11	7.91146e-08	1.07471e-06
NK	ENSG00000230715		processed_pseudogene	chr7	127652841	129652841	chr7:128710761:C:T	0.099825	-0.511104	7.60508e-06	0.00660131	0.0295218
NK	ENSG00000230795	HLA-K	unprocessed_pseudogene	chr6	28926459	30926459	chr6:29850057:A:AAG	0.280721	-0.806878	2.31646e-15	2.26987e-10	4.71969e-09
NK	ENSG00000230882		processed_pseudogene	chr7	75074963	77074963	chr7:76066870:T:G	0.169209	0.632038	2.80341e-09	6.21863e-06	5.97838e-05
NK	ENSG00000230982	DSTNP1	processed_pseudogene	chr21	45654022	47654022	chr21:46540580:T:C	0.358396	0.957616	3.74751e-20	5.34421e-15	2.22664e-13
NK	ENSG00000231074	HCG18	lncRNA	chr6	29327362	31327362	chr6:30297156:C:T	0.189426	1.13095	2.52756e-10	2.60677e-06	2.73102e-05
NK	ENSG00000231130	HLA-T	unprocessed_pseudogene	chr6	28896654	30896654	chr6:30222263:C:T	0.103763	-0.46846	4.91555e-06	0.00563102	0.0257015
NK	ENSG00000231160	KLF3-AS1	lncRNA	chr4	37664231	39664231	chr4:38646132:C:T	0.123711	-0.492343	5.28178e-07	0.000946196	0.00552736
NK	ENSG00000231177	LINC00852	lncRNA	chr3	9284419	11284419	chr3:10281574:T:C	0.261781	-0.804283	2.86711e-14	3.5892e-10	7.25447e-09
NK	ENSG00000231202	TRGVB	TR_V_pseudogene	chr7	37296233	39296233	chr7:38305168:T:C	0.158045	0.528501	1.03581e-08	2.4134e-05	0.000207894
NK	ENSG00000231233	CFAP58-DT	lncRNA	chr10	103353624	105353624	chr10:104384596:A:T	0.0953355	0.457402	1.249e-05	0.00927067	0.0389405
NK	ENSG00000231345	BEND3P1	transcribed_processed_pseudogene	chr10	49658529	51658529	chr10:50598131:C:T	0.497861	-0.979544	2.18137e-30	3.42774e-24	6.00066e-22
NK	ENSG00000231365	WARS2-AS1	lncRNA	chr1	118140730	120140730	chr1:118846258:G:A	0.10255	-0.894101	5.62339e-06	0.00433414	0.0206731
NK	ENSG00000231466		processed_pseudogene	chr22	24350322	26350322	chr22:25358292:G:A	0.119776	-0.651092	8.22475e-07	0.00128648	0.0072915
NK	ENSG00000231500	RPS18	protein_coding	chr6	32272075	34272075	chr6:33272092:C:T	0.316273	-1.39663	1.72729e-17	1.87752e-12	5.37685e-11
NK	ENSG00000231621	ANKRD44-AS1	lncRNA	chr2	196197936	198197936	chr2:197305025:T:C	0.143872	0.574726	5.33093e-08	4.38333e-05	0.00035584
NK	ENSG00000231645	KRT17P6	transcribed_unprocessed_pseudogene	chr17	19517479	21517479	chr17:20481052:T:C	0.148628	-0.604704	3.0842e-08	3.85667e-05	0.000317599
NK	ENSG00000231769		lncRNA	chr6	45129857	47129857	chr6:46099536:G:A	0.399653	0.959342	6.2248e-23	4.67116e-18	3.25e-16
NK	ENSG00000231793	DOC2GP	transcribed_unitary_pseudogene	chr11	66616257	68616257	chr11:67638652:T:C	0.0930879	-0.459469	1.60027e-05	0.00850882	0.0364025
NK	ENSG00000231799	PA2G4P6	processed_pseudogene	chr9	88449558	90449558	chr9:89515170:G:C	0.143771	0.593568	5.39352e-08	9.29878e-05	0.000702347
NK	ENSG00000231890	DARS1-AS1	lncRNA	chr2	134985124	136985124	chr2:135915108:T:A	0.09061	-0.521549	2.10223e-05	0.0106115	0.0435116
NK	ENSG00000232053		lncRNA	chr7	135092923	137092923	chr7:136239495:TAAG:T	0.102842	0.817623	5.44459e-06	0.00528226	0.0243554
NK	ENSG00000232333	RPS27AP2	processed_pseudogene	chr20	16516843	18516843	chr20:17506362:C:G	0.108426	-0.596924	2.9271e-06	0.00496347	0.0231511
NK	ENSG00000232450		transcribed_processed_pseudogene	chr1	112699631	114699631	chr1:112998459:C:T	0.110594	-0.611156	2.29895e-06	0.00223643	0.0117265
NK	ENSG00000232557		lncRNA	chr1	22907111	24907111	chr1:23184914:G:C	0.0958372	-0.475389	1.18172e-05	0.0101258	0.0417515
NK	ENSG00000232629	HLA-DQB2	protein_coding	chr6	31763532	33763532	chr6:32645122:T:G	0.268637	0.809221	1.16152e-14	5.88908e-10	1.14345e-08
NK	ENSG00000232653	GOLGA8N	protein_coding	chr15	31593456	33593456	chr15:32523120:C:T	0.101181	0.504237	6.54502e-06	0.00841963	0.0360494
NK	ENSG00000232656	IDI2-AS1	lncRNA	chr10	22637	2022637	chr10:1033432:A:G	0.116218	0.748875	1.22602e-06	0.00187994	0.0100913
NK	ENSG00000232677	LINC00665	lncRNA	chr19	35321324	37321324	chr19:36385094:TG:T	0.179705	-0.717724	8.09089e-10	1.72142e-06	1.8591e-05
NK	ENSG00000232859	LYRM9	protein_coding	chr17	26893365	28893365	chr17:27926565:CT:C	0.126361	0.556615	3.91629e-07	0.000367043	0.00238838
NK	ENSG00000232871	SEC1P	transcribed_unitary_pseudogene	chr19	47680081	49680081	chr19:48613503:C:G	0.133375	-0.615404	1.76863e-07	0.000358202	0.00233927
NK	ENSG00000233006	MIR3936HG	lncRNA	chr5	131369916	133369916	chr5:132406854:C:T	0.119644	-0.564582	8.34698e-07	0.000591113	0.00365894
NK	ENSG00000233016	SNHG7	lncRNA	chr9	135728184	137728184	chr9:136718343:T:C	0.144146	-0.59254	5.1658e-08	9.87507e-05	0.00074072
NK	ENSG00000233223		lncRNA	chr17	6584098	8584098	chr17:7569415:C:T	0.131742	0.51818	2.12902e-07	0.000376971	0.00244858
NK	ENSG00000233266	HMGB1P31	processed_pseudogene	chr2	53051334	55051334	chr2:54051530:T:C	0.119769	0.505142	8.2309e-07	0.001585	0.00874152
NK	ENSG00000233276	GPX1	protein_coding	chr3	48358353	50358353	chr3:49522052:A:G	0.163544	-0.625317	5.45176e-09	5.30207e-06	5.22211e-05
NK	ENSG00000233334	FAM53B-AS1	lncRNA	chr10	123703625	125703625	chr10:124679797:C:T	0.13213	0.660935	2.03745e-07	0.000395501	0.00255975
NK	ENSG00000233429	HOTAIRM1	lncRNA	chr7	26096094	28096094	chr7:27099210:G:A	0.201057	-0.781399	6.17886e-11	3.75415e-07	4.55781e-06
NK	ENSG00000233538		lncRNA	chr2	230452195	232452195	chr2:231426182:G:A	0.167429	-0.683436	3.4565e-09	9.27293e-06	8.65406e-05
NK	ENSG00000233578	EIF4EP1	processed_pseudogene	chr20	4548840	6548840	chr20:5534741:T:C	0.102348	-0.474891	5.75094e-06	0.00914208	0.0385645
NK	ENSG00000233609	RPL10P19	transcribed_processed_pseudogene	chr8	7961757	9961757	chr8:8961676:T:A	0.105411	0.483069	4.09334e-06	0.00566969	0.0258239
NK	ENSG00000233614	DDX11L10	transcribed_unprocessed_pseudogene	chr16	-988139	1011861	chr16:44168:C:T	0.0976236	-0.52598	9.70133e-06	0.00724209	0.0319301
NK	ENSG00000233621	LINC01137	lncRNA	chr1	36474386	38474386	chr1:37463283:T:A	0.188951	0.57599	2.67602e-10	7.00763e-07	8.11735e-06
NK	ENSG00000233622	CYP2T1P	transcribed_unitary_pseudogene	chr19	39812100	41812100	chr19:40803306:T:C	0.117008	-0.550239	1.12216e-06	0.00142582	0.00798122
NK	ENSG00000233654		lncRNA	chr2	189534855	191534855	chr2:190413615:G:A	0.134472	-0.51285	1.56113e-07	0.000176856	0.00123923
NK	ENSG00000233695	GAS6-AS1	lncRNA	chr13	112815630	114815630	chr13:113816921:T:C	0.148861	0.592708	3.00233e-08	5.05471e-05	0.000403107
NK	ENSG00000233719	GOT2P3	transcribed_processed_pseudogene	chr12	8641723	10641723	chr12:9664799:A:G	0.141139	0.87755	7.29283e-08	0.000132633	0.000957801
NK	ENSG00000233806	LINC01237	lncRNA	chr2	240881366	242881366	chr2:241948771:G:T	0.168577	-0.590458	3.01984e-09	6.96015e-06	6.62668e-05
NK	ENSG00000233916	ZDHHC20P1	processed_pseudogene	chr6	28708547	30708547	chr6:29789023:C:T	0.116582	0.970112	1.17702e-06	0.00175063	0.00951002
NK	ENSG00000234099	MTND4P11	unprocessed_pseudogene	chr1	92923945	94923945	chr1:93935430:A:G	0.114106	-0.636792	1.55297e-06	0.00145761	0.00812982
NK	ENSG00000234171	RNASEH1-AS1	lncRNA	chr2	2558463	4558463	chr2:3561166:T:C	0.186069	-0.652146	3.78253e-10	1.80339e-06	1.94183e-05
NK	ENSG00000234284	ZNF879	protein_coding	chr5	178023804	180023804	chr5:178477730:C:A	0.10162	0.532666	6.23405e-06	0.0111678	0.0453812
NK	ENSG00000234286		lncRNA	chr7	22680837	24680837	chr7:23674669:C:T	0.209755	0.645164	2.12893e-11	1.68094e-07	2.16682e-06
NK	ENSG00000234323	LINC01505	lncRNA	chr9	104993310	106993310	chr9:106161858:T:A	0.222075	-0.780677	4.61943e-12	2.45793e-08	3.67465e-07
NK	ENSG00000234332	BCAS2P2	processed_pseudogene	chr1	99394026	101394026	chr1:100352622:G:C	0.142524	-0.56594	6.22248e-08	7.75703e-05	0.000592911
NK	ENSG00000234389		lncRNA	chr2	101438713	103438713	chr2:102415720:C:CTAT	0.299041	0.780562	1.91197e-16	3.16887e-12	8.79651e-11
NK	ENSG00000234444	ZNF736	protein_coding	chr7	63313961	65313961	chr7:64329159:C:CTT	0.0876844	-0.429444	2.8997e-05	0.0121988	0.0486778
NK	ENSG00000234492	RPL34-DT	lncRNA	chr4	107620413	109620413	chr4:108710719:C:T	0.101233	0.55053	6.50717e-06	0.00515087	0.0238408
NK	ENSG00000234585	CCT6P3	transcribed_unprocessed_pseudogene	chr7	64064999	66064999	chr7:65515351:C:T	0.2279	0.712815	2.22585e-12	1.52147e-08	2.35239e-07
NK	ENSG00000234614	C2CD4D-AS1	lncRNA	chr1	150841877	152841877	chr1:151841929:A:G	0.19666	0.60704	1.05477e-10	1.65052e-07	2.13014e-06
NK	ENSG00000234650	PCCA-AS1	lncRNA	chr13	99480285	101480285	chr13:100403330:C:T	0.117861	-0.51985	1.01974e-06	0.00165922	0.00910459
NK	ENSG00000234694		lncRNA	chr1	42358676	44358676	chr1:43384802:A:G	0.0911681	-0.471759	1.97701e-05	0.0123364	0.0491546
NK	ENSG00000234719	NPIPB2	protein_coding	chr16	10942045	12942045	chr16:11977484:T:C	0.325479	0.786677	4.66766e-18	2.49745e-13	8.23917e-12
NK	ENSG00000234745	HLA-B	protein_coding	chr6	30357179	32357179	chr6:31358015:A:G	0.589097	-1.14485	9.6892e-39	1.01628e-28	2.75763e-26
NK	ENSG00000234912	SNHG20	lncRNA	chr17	76086716	78086716	chr17:77095816:CA:C	0.111378	0.470141	2.10635e-06	0.00366068	0.0178894
NK	ENSG00000235111		lncRNA	chr22	48615716	50615716	chr22:49624849:G:A	0.233007	-0.72521	1.16858e-12	1.37715e-08	2.1424e-07
NK	ENSG00000235112	HSPE1P27	processed_pseudogene	chr1	20161475	22161475	chr1:21051564:A:G	0.188614	0.634303	2.78679e-10	9.70096e-07	1.10023e-05
NK	ENSG00000235159		lncRNA	chr22	45069891	47069891	chr22:46266089:A:G	0.111366	0.629569	2.10908e-06	0.00386716	0.0187549
NK	ENSG00000235546		processed_pseudogene	chr17	19612667	21612667	chr17:20687361:A:AGC	0.0955412	0.505275	1.22097e-05	0.00697921	0.0309441
NK	ENSG00000235652	FBXO30-DT	lncRNA	chr6	144799409	146799409	chr6:145794804:C:T	0.0886649	-0.434661	2.60356e-05	0.0119359	0.0477868
NK	ENSG00000235859		processed_pseudogene	chr7	29371508	31371508	chr7:30374108:G:A	0.101481	-0.503664	6.33062e-06	0.00823453	0.0354563
NK	ENSG00000235908	RHOA-IT1	lncRNA	chr3	48367006	50367006	chr3:49611638:C:T	0.0843329	0.410393	4.18874e-05	0.0088237	0.0374837
NK	ENSG00000236081	ELFN1-AS1	lncRNA	chr7	742272	2742272	chr7:1739105:C:T	0.102364	-0.48356	5.74064e-06	0.00888849	0.0376705
NK	ENSG00000236197	PPP1R9A-AS1	lncRNA	chr7	94214332	96214332	chr7:94919803:T:A	0.0945507	-0.436069	1.36195e-05	0.00940096	0.039308
NK	ENSG00000236213		lncRNA	chr2	36562486	38562486	chr2:37597363:A:G	0.306025	-0.827151	7.26729e-17	1.70591e-12	4.91131e-11
NK	ENSG00000236297		transcribed_processed_pseudogene	chr3	192579413	194579413	chr3:193582497:C:T	0.196782	0.636781	1.0392e-10	3.67086e-07	4.48176e-06
NK	ENSG00000236304		lncRNA	chr11	75656984	77656984	chr11:76658869:G:A	0.151638	-0.67358	2.17855e-08	3.62138e-05	0.000300274
NK	ENSG00000236383	CCDC200	protein_coding	chr17	42228623	44228623	chr17:43020464:G:T	0.267546	-0.769228	1.34185e-14	1.37996e-10	2.98959e-09
NK	ENSG00000236397	DDX11L2	unprocessed_pseudogene	chr2	112601261	114601261	chr2:113667397:T:G	0.269457	0.765857	1.0421e-14	1.57175e-10	3.36479e-09
NK	ENSG00000236478		processed_pseudogene	chr2	215176032	217176032	chr2:216156879:C:A	0.117788	0.489291	1.02808e-06	0.00156532	0.00865056
NK	ENSG00000236682	MAP3K2-DT	lncRNA	chr2	126388202	128388202	chr2:127347533:C:CA	0.203526	0.705292	4.57099e-11	2.01018e-07	2.55781e-06
NK	ENSG00000236699	ARHGEF38	protein_coding	chr4	104552620	106552620	chr4:105103170:CT:C	0.09554	-0.763037	1.22112e-05	0.00740695	0.0325349
NK	ENSG00000236935		lncRNA	chr11	63340127	65340127	chr11:64343196:G:A	0.374581	0.953138	3.19678e-21	1.99284e-16	1.07612e-14
NK	ENSG00000237082	COX5BP6	processed_pseudogene	chr13	99624429	101624429	chr13:100642174:C:G	0.170969	0.642952	2.27822e-09	7.26929e-06	6.89681e-05
NK	ENSG00000237248	LINC00987	lncRNA	chr12	8246497	10246497	chr12:9030804:T:C	0.152734	-0.616398	1.91905e-08	4.52819e-05	0.000366504
NK	ENSG00000237296	SMG1P1	transcribed_unprocessed_pseudogene	chr16	21437401	23437401	chr16:22318717:T:C	0.13347	0.574527	1.74966e-07	0.000168915	0.0011936
NK	ENSG00000237310	GS1-124K5.4	lncRNA	chr7	65493659	67493659	chr7:66370011:T:G	0.167477	0.629366	3.43693e-09	5.9485e-06	5.7632e-05
NK	ENSG00000237373	BRWD1-IT1	lncRNA	chr21	38219805	40219805	chr21:39213707:G:A	0.13354	-0.492615	1.73574e-07	0.000388631	0.00251829
NK	ENSG00000237398	HLA-DPA3	unprocessed_pseudogene	chr6	32143325	34143325	chr6:33148516:A:AT	0.318384	0.749982	1.28156e-17	9.06983e-13	2.7194e-11
NK	ENSG00000237438	CECR7	transcribed_unprocessed_pseudogene	chr22	16044873	18044873	chr22:17042300:G:A	0.155396	-0.695711	1.40938e-08	3.19729e-05	0.000269223
NK	ENSG00000237499	WAKMAR2	lncRNA	chr6	136868233	138868233	chr6:137925566:A:G	0.100885	0.98352	6.76322e-06	0.0083146	0.0356982
NK	ENSG00000237541	HLA-DQA2	protein_coding	chr6	31741391	33741391	chr6:32605785:T:C	0.387578	1.24285	4.23162e-22	4.4237e-16	2.27555e-14
NK	ENSG00000237753		lncRNA	chr2	111645720	113645720	chr2:112639691:G:C	0.227704	-0.93038	2.28129e-12	1.48529e-08	2.30301e-07
NK	ENSG00000237886	NALT1	lncRNA	chr9	135546212	137546212	chr9:136546393:G:A	0.137296	-0.607053	1.1315e-07	0.000241969	0.00165175
NK	ENSG00000238039		lncRNA	chrX	148526264	150526264	chrX:149527012:G:T	0.0873235	-0.388051	3.01695e-05	0.00930237	0.0390132
NK	ENSG00000238121	LINC00426	lncRNA	chr13	29376971	31376971	chr13:30372309:T:G	0.158409	0.60953	9.92815e-09	2.69898e-05	0.000230482
NK	ENSG00000238160	LINC02863	lncRNA	chr5	131426714	133426714	chr5:132424387:A:G	0.122164	0.775752	6.28738e-07	0.000579773	0.00359791
NK	ENSG00000238266	LINC00707	lncRNA	chr10	5779570	7779570	chr10:7038083:A:G	0.173057	-0.741336	1.78048e-09	7.02147e-06	6.67336e-05
NK	ENSG00000239407		lncRNA	chrX	101884414	103884414	chrX:103515473:G:C	0.0888237	0.394396	2.55851e-05	0.00610519	0.0275758
NK	ENSG00000239415		lncRNA	chr21	45254133	47254133	chr21:46614808:A:G	0.108601	0.813071	2.87084e-06	0.00374656	0.0182352
NK	ENSG00000239556		transcribed_unprocessed_pseudogene	chr7	42990207	44990207	chr7:43982373:A:G	0.117407	0.535259	1.07306e-06	0.00121475	0.00692109
NK	ENSG00000239569	KMT2E-AS1	lncRNA	chr7	104014321	106014321	chr7:104641104:G:T	0.108257	0.936912	2.98271e-06	0.00368665	0.0179758
NK	ENSG00000239576	COX6CP14	processed_pseudogene	chr3	48758483	50758483	chr3:49111457:T:C	0.0857082	0.458558	3.60223e-05	0.00798878	0.0346558
NK	ENSG00000239672	NME1	protein_coding	chr17	50153559	52153559	chr17:51148690:C:T	0.211005	0.693794	1.82504e-11	6.55266e-08	9.03702e-07
NK	ENSG00000239713	APOBEC3G	protein_coding	chr22	38077275	40077275	chr22:39090588:T:C	0.191076	-1.15681	2.07201e-10	6.1767e-07	7.23983e-06
NK	ENSG00000239736	CEACAMP3	transcribed_unprocessed_pseudogene	chr19	40599735	42599735	chr19:41586462:A:T	0.371312	1.26103	5.28195e-21	1.8167e-16	9.90861e-15
NK	ENSG00000240057		lncRNA	chr3	112019468	114019468	chr3:113019471:C:T	0.197005	-0.820535	1.01144e-10	3.53618e-07	4.34667e-06
NK	ENSG00000240065	PSMB9	protein_coding	chr6	31854192	33854192	chr6:32854492:A:C	0.383869	0.860736	7.56791e-22	4.4656e-16	2.28626e-14
NK	ENSG00000240204	SMKR1	protein_coding	chr7	128502531	130502531	chr7:129437528:G:T	0.0947653	-0.80243	1.3301e-05	0.0121004	0.0483384
NK	ENSG00000240288	GHRLOS	lncRNA	chr3	9285754	11285754	chr3:10273419:G:T	0.10263	0.502491	5.57393e-06	0.00794514	0.0344803
NK	ENSG00000240291		lncRNA	chr10	17545651	19545651	chr10:18685082:A:G	0.2228	0.707075	4.21917e-12	4.87077e-08	6.85687e-07
NK	ENSG00000240344	PPIL3	protein_coding	chr2	199889077	201889077	chr2:200908822:T:C	0.354557	-0.98376	6.6595e-20	3.71798e-15	1.60136e-13
NK	ENSG00000240356	RPL23AP7	transcribed_processed_pseudogene	chr2	112612247	114612247	chr2:113635328:G:A	0.227498	0.723407	2.34131e-12	1.79966e-08	2.75503e-07
NK	ENSG00000240403	KIR3DL2	protein_coding	chr19	53850443	55850443	chr19:54872485:C:T	0.256657	0.932437	5.60324e-14	4.09501e-10	8.18536e-09
NK	ENSG00000240445	FOXO3B	protein_coding	chr17	17682314	19682314	chr17:18680356:T:C	0.148648	0.570845	3.07703e-08	3.11484e-05	0.000263097
NK	ENSG00000240875	LINC00886	lncRNA	chr3	155817034	157817034	chr3:156824848:G:C	0.115432	-0.497542	1.33876e-06	0.00122597	0.00697403
NK	ENSG00000241015	TPM3P9	transcribed_processed_pseudogene	chr19	52441863	54441863	chr19:53440059:A:G	0.337451	-1.33878	8.29429e-19	3.35992e-14	1.22376e-12
NK	ENSG00000241106	HLA-DOB	protein_coding	chr6	31817002	33817002	chr6:32829080:ACAC:A	0.120595	1.01247	7.50136e-07	0.00169524	0.00927878
NK	ENSG00000241343	RPL36A	protein_coding	chrX	100391011	102391011	chrX:101076767:A:G	0.0898263	-0.573245	2.2915e-05	0.00957619	0.0399762
NK	ENSG00000241484	ARHGAP8	protein_coding	chr22	43752575	45752575	chr22:44999889:C:T	0.102563	0.551142	5.61523e-06	0.0112836	0.0456978
NK	ENSG00000241489		protein_coding	chrX	148540926	150540926	chrX:149527012:G:T	0.14437	-0.498956	5.03472e-08	2.99175e-05	0.000253687
NK	ENSG00000241549	GUSBP2	transcribed_unprocessed_pseudogene	chr6	25889198	27889198	chr6:26942010:G:A	0.134132	-0.783522	1.62265e-07	0.000188945	0.00132052
NK	ENSG00000241553	ARPC4	protein_coding	chr3	8793082	10793082	chr3:9796809:T:C	0.117382	0.481389	1.07597e-06	0.00183215	0.0099033
NK	ENSG00000241678		processed_pseudogene	chr11	5686369	7686369	chr11:7483600:T:G	0.101634	-0.454173	6.22445e-06	0.00864374	0.036907
NK	ENSG00000241764	CBLL1-AS1	lncRNA	chr7	106743595	108743595	chr7:107734800:G:A	0.130943	0.605191	2.33132e-07	0.000291623	0.00195264
NK	ENSG00000241769	LINC00893	lncRNA	chrX	148539752	150539752	chrX:149515354:C:T	0.0870958	0.45872	3.09334e-05	0.00967646	0.0403018
NK	ENSG00000241945	PWP2	protein_coding	chr21	43107399	45107399	chr21:44093664:G:A	0.614253	1.38148	2.27603e-41	2.75647e-34	1.66212e-31
NK	ENSG00000241963	RN7SL655P	misc_RNA	chr5	153349428	155349428	chr5:154353298:G:C	0.0988041	0.430676	8.51437e-06	0.00915959	0.0385934
NK	ENSG00000242019	KIR3DL3	protein_coding	chr19	53724442	55724442	chr19:54867035:A:G	0.148428	0.549459	3.15611e-08	7.90277e-05	0.000602777
NK	ENSG00000242086	MUC20-OT1	lncRNA	chr3	194708183	196708183	chr3:195939871:G:C	0.191284	0.660128	2.02062e-10	1.01383e-06	1.14624e-05
NK	ENSG00000242110	AMACR	protein_coding	chr5	33008050	35008050	chr5:33995600:C:A	0.118335	0.498918	9.66948e-07	0.00126775	0.00719285
NK	ENSG00000242258	LINC00996	lncRNA	chr7	149433654	151433654	chr7:150435975:T:C	0.152582	-0.609596	1.95302e-08	3.97669e-05	0.000326739
NK	ENSG00000242294	STAG3L5P	transcribed_unprocessed_pseudogene	chr7	99338197	101338197	chr7:100353692:A:G	0.154895	0.684095	1.49383e-08	2.37747e-05	0.000205287
NK	ENSG00000242372	EIF6	protein_coding	chr20	34284772	36284772	chr20:34318126:T:C	0.0958565	-0.929802	1.1792e-05	0.00354344	0.0174263
NK	ENSG00000242473	KIR2DP1	unprocessed_pseudogene	chr19	53755023	55755023	chr19:54814646:G:C	0.126455	0.739832	3.87489e-07	0.00087406	0.00516153
NK	ENSG00000242485	MRPL20	protein_coding	chr1	407293	2407293	chr1:1341550:GCA:G	0.124447	0.848685	4.86112e-07	0.000527306	0.00330826
NK	ENSG00000242498	ARPIN	protein_coding	chr15	88912952	90912952	chr15:89912147:C:G	0.122067	0.723246	6.35609e-07	0.000884286	0.00521595
NK	ENSG00000242612	DECR2	protein_coding	chr16	-598115	1401885	chr16:399345:G:C	0.161801	0.567157	6.6838e-09	1.51657e-05	0.000136829
NK	ENSG00000242853	RN7SL749P	misc_RNA	chr10	118212857	120212857	chr10:119211067:CTT:C	0.135196	-0.534906	1.4376e-07	0.000246827	0.00167963
NK	ENSG00000243156	MICAL3	protein_coding	chr22	17024561	19024561	chr22:17982991:A:C	0.153	-0.631015	1.8608e-08	3.00788e-05	0.000254855
NK	ENSG00000243244	STON1	protein_coding	chr2	47530154	49530154	chr2:47713284:CTAG:C	0.0996721	-0.92649	7.73484e-06	0.011255	0.0456067
NK	ENSG00000243302		processed_pseudogene	chr7	127651185	129651185	chr7:128629879:G:A	0.140455	0.543166	7.88653e-08	0.000113879	0.000838481
NK	ENSG00000243317	STMP1	protein_coding	chr7	134662514	136662514	chr7:135563538:A:G	0.105288	-0.533614	4.14968e-06	0.0047839	0.0224486
NK	ENSG00000243449	C4orf48	protein_coding	chr4	1041995	3041995	chr4:1568621:A:C	0.109358	-0.572455	2.63849e-06	0.0033857	0.0167798
NK	ENSG00000243708	PLA2G4B	protein_coding	chr15	40838847	42838847	chr15:41640332:G:A	0.210394	0.679464	1.96771e-11	7.57003e-08	1.03221e-06
NK	ENSG00000243716	NPIPB5	protein_coding	chr16	21513398	23513398	chr16:22280121:C:T	0.0975781	0.821733	9.7503e-06	0.00566009	0.0258124
NK	ENSG00000243753	HLA-L	transcribed_unprocessed_pseudogene	chr6	29259625	31259625	chr6:31124215:A:G	0.166254	0.557426	3.96803e-09	2.36247e-05	0.000204155
NK	ENSG00000244026	FAM86DP	transcribed_unprocessed_pseudogene	chr3	74435110	76435110	chr3:75371006:A:G	0.107475	-0.983367	3.25414e-06	0.00220991	0.0115986
NK	ENSG00000244038	DDOST	protein_coding	chr1	19661369	21661369	chr1:20645555:G:A	0.130206	0.745227	2.53455e-07	0.000425455	0.00273892
NK	ENSG00000244273	PGBD4P1	processed_pseudogene	chr7	141722358	143722358	chr7:142714038:C:T	0.246482	-0.752671	2.09308e-13	1.05284e-09	1.98047e-08
NK	ENSG00000244625	MIATNB	lncRNA	chr22	25672805	27672805	chr22:26693692:G:T	0.149507	0.566075	2.78665e-08	7.61642e-05	0.000583808
NK	ENSG00000244682	FCGR2C	polymorphic_pseudogene	chr1	160581340	162581340	chr1:161530340:A:G	0.1425	0.532877	6.23999e-08	0.00012684	0.000920253
NK	ENSG00000244723	ASLP1	unprocessed_pseudogene	chr22	22653334	24653334	chr22:23643868:T:C	0.148964	-0.715393	2.96689e-08	5.03981e-05	0.000402215
NK	ENSG00000244879	GABPB1-AS1	lncRNA	chr15	49355467	51355467	chr15:50354053:GAC:G	0.4184	0.961708	2.94158e-24	1.40178e-18	1.06396e-16
NK	ENSG00000245105	A2M-AS1	lncRNA	chr12	8065163	10065163	chr12:9024437:G:A	0.158742	-0.629521	9.55124e-09	2.19576e-05	0.000191425
NK	ENSG00000245213		lncRNA	chr4	172169104	174169104	chr4:173136284:T:C	0.102408	-0.457251	5.71296e-06	0.00474249	0.0222832
NK	ENSG00000245498		lncRNA	chr11	123800450	125800450	chr11:124808045:C:T	0.184854	0.585532	4.37515e-10	1.26428e-06	1.39596e-05
NK	ENSG00000245648	KLRK1-AS1	lncRNA	chr12	9363769	11363769	chr12:10371174:A:C	0.210237	0.880078	2.00602e-11	1.08527e-07	1.44002e-06
NK	ENSG00000245685	FRG1-DT	lncRNA	chr4	188940733	190940733	chr4:189968367:T:C	0.201578	0.700354	5.79912e-11	1.88138e-07	2.40865e-06
NK	ENSG00000245849	RAD51-AS1	lncRNA	chr15	39695101	41695101	chr15:40681015:A:C	0.329453	-0.836263	2.63921e-18	9.06122e-14	3.15221e-12
NK	ENSG00000245937	LINC01184	lncRNA	chr5	127083100	129083100	chr5:128119316:C:T	0.0918552	0.511459	1.83299e-05	0.0107484	0.0439567
NK	ENSG00000245954	LINC02273	lncRNA	chr4	151090459	153090459	chr4:152098017:G:A	0.376872	-0.945916	2.2451e-21	1.06285e-16	6.03978e-15
NK	ENSG00000245958	SEPTIN7P14	transcribed_unprocessed_pseudogene	chr4	118457968	120457968	chr4:119519460:TG:T	0.115799	0.604636	1.28492e-06	0.0012741	0.0072251
NK	ENSG00000246174	KCTD21-AS1	lncRNA	chr11	77139774	79139774	chr11:78139471:C:A	0.194411	-0.641092	1.38496e-10	3.73957e-07	4.55029e-06
NK	ENSG00000246526	LINC02481	lncRNA	chr4	5690544	7690544	chr4:6694797:T:C	0.414473	1.0982	5.61938e-24	4.36743e-19	3.61857e-17
NK	ENSG00000246575		unprocessed_pseudogene	chr2	84315041	86315041	chr2:85328154:G:A	0.174623	0.580918	1.47929e-09	3.82679e-06	3.90003e-05
NK	ENSG00000246582	TNFRSF10A-DT	lncRNA	chr8	22225221	24225221	chr8:23225458:G:T	0.201684	-0.651341	5.72432e-11	2.14618e-07	2.72129e-06
NK	ENSG00000246898	LINC00920	lncRNA	chr16	65408516	67408516	chr16:66408503:C:T	0.426531	-1.0275	7.59578e-25	8.134e-20	7.54572e-18
NK	ENSG00000247157	LINC01252	lncRNA	chr12	10556966	12556966	chr12:11198299:A:C	0.159267	-0.60112	8.98403e-09	2.33541e-05	0.000202327
NK	ENSG00000247572	CKMT2-AS1	lncRNA	chr5	80301472	82301472	chr5:81262277:C:T	0.179736	-0.975044	8.06056e-10	2.54267e-06	2.66644e-05
NK	ENSG00000247774	PCED1B-AS1	lncRNA	chr12	46216460	48216460	chr12:47218939:G:A	0.15014	-1.1938	2.59025e-08	5.30537e-05	0.000420011
NK	ENSG00000247828	TMEM161B-DT	lncRNA	chr5	87268891	89268891	chr5:88259477:G:A	0.163137	-0.657437	5.71758e-09	6.77865e-06	6.48803e-05
NK	ENSG00000248124	RRN3P1	transcribed_unprocessed_pseudogene	chr16	20820384	22820384	chr16:21795562:C:G	0.138921	0.666104	9.39979e-08	8.79158e-05	0.000667288
NK	ENSG00000248275	TRIM52-AS1	lncRNA	chr5	180261222	182261222	chr5:181259493:AG:A	0.284316	-0.827505	1.42668e-15	1.70421e-11	4.24247e-10
NK	ENSG00000248508	SRP14-DT	lncRNA	chr15	39039264	41039264	chr15:40038428:C:T	0.122113	0.542075	6.32322e-07	0.000838535	0.00497883
NK	ENSG00000248734		lncRNA	chr5	95784777	97784777	chr5:96838743:G:A	0.172348	0.62246	1.93603e-09	4.77332e-06	4.76183e-05
NK	ENSG00000248746	ACTN3	protein_coding	chr11	65546903	67546903	chr11:66560624:C:T	0.113574	-0.456682	1.64811e-06	0.00098152	0.00571526
NK	ENSG00000249572	TARS1-DT	lncRNA	chr5	32440619	34440619	chr5:33461250:G:A	0.18402	-0.732706	4.83456e-10	1.52142e-06	1.65795e-05
NK	ENSG00000249741		processed_pseudogene	chr4	142912053	144912053	chr4:144029040:A:G	0.104479	0.933617	4.53978e-06	0.00214618	0.0113244
NK	ENSG00000249846	LINC02021	lncRNA	chr3	129112547	131112547	chr3:130144291:T:G	0.125126	0.622043	4.50241e-07	0.000473021	0.00301827
NK	ENSG00000249978	TRGV7	TR_V_pseudogene	chr7	37335514	39335514	chr7:38381946:T:C	0.107847	-0.525496	3.12212e-06	0.00437715	0.0208372
NK	ENSG00000250012	SLC41A3-AS1	lncRNA	chr3	125084327	127084327	chr3:126074683:T:G	0.122601	-0.613986	5.98568e-07	0.000977385	0.00569423
NK	ENSG00000250067	YJEFN3	protein_coding	chr19	18528911	20528911	chr19:19401737:CA:C	0.138332	-0.576209	1.00531e-07	0.000135002	0.000971676
NK	ENSG00000250155		lncRNA	chr5	35725173	37725173	chr5:36702762:C:A	0.413471	0.921827	6.62423e-24	2.19684e-18	1.62205e-16
NK	ENSG00000250312	ZNF718	protein_coding	chr4	-875499	1124501	chr4:121772:C:T	0.261897	-0.821322	2.82392e-14	5.30007e-10	1.03838e-08
NK	ENSG00000250317	SMIM20	protein_coding	chr4	24914220	26914220	chr4:25917487:A:G	0.193563	-0.67627	1.5346e-10	4.84682e-07	5.81287e-06
NK	ENSG00000250565	ATP6V1E2	protein_coding	chr2	45542577	47542577	chr2:46539307:G:A	0.132287	-0.532761	2.00137e-07	0.000564774	0.00351488
NK	ENSG00000250571	GLI4	protein_coding	chr8	142267445	144267445	chr8:143315859:A:G	0.124917	-0.520752	4.6101e-07	0.000706476	0.00429819
NK	ENSG00000250673	REELD1	protein_coding	chr4	145214538	147214538	chr4:146190089:C:G	0.134217	0.55907	1.60714e-07	0.000227492	0.00156672
NK	ENSG00000250731	TPM3P6	processed_pseudogene	chr19	52479350	54479350	chr19:53438369:T:C	0.221241	1.08403	5.12661e-12	4.92976e-08	6.93092e-07
NK	ENSG00000251002		lncRNA	chr14	21432734	23432734	chr14:22464610:T:C	0.140549	0.683133	7.80257e-08	0.000194749	0.00135759
NK	ENSG00000251022	THAP9-AS1	lncRNA	chr4	81900960	83900960	chr4:82927823:CAGAA:C	0.371813	-0.992923	4.89201e-21	3.05132e-16	1.60769e-14
NK	ENSG00000251136	RIPK2-DT	lncRNA	chr8	88757383	90757383	chr8:89766285:G:A	0.13256	-0.500918	1.94036e-07	0.000176053	0.00123653
NK	ENSG00000251301	LINC02384	lncRNA	chr12	67451672	69451672	chr12:68453776:A:G	0.608911	1.14905	8.50076e-41	3.11668e-34	1.7701e-31
NK	ENSG00000251369	ZNF550	protein_coding	chr19	56559863	58559863	chr19:57562417:GATTA:G	0.186324	0.696877	3.66855e-10	1.79314e-06	1.93271e-05
NK	ENSG00000251580	LINC02482	lncRNA	chr4	5673896	7673896	chr4:6675336:G:A	0.143219	-0.726349	5.74599e-08	0.000194877	0.00135761
NK	ENSG00000251661		lncRNA	chr11	-681347	1318653	chr11:324170:A:G	0.402953	0.971046	3.66239e-23	2.99365e-18	2.15182e-16
NK	ENSG00000253383		processed_pseudogene	chr8	72590574	74590574	chr8:73693347:T:C	0.179884	-1.06269	7.91964e-10	2.63575e-06	2.75341e-05
NK	ENSG00000253540	FAM86HP	transcribed_unprocessed_pseudogene	chr3	129111472	131111472	chr3:130096543:G:C	0.135369	-0.682281	1.40962e-07	0.000163484	0.00115976
NK	ENSG00000253716	MINCR	lncRNA	chr8	142281691	144281691	chr8:143259001:G:T	0.107843	0.513816	3.12333e-06	0.00390401	0.0188914
NK	ENSG00000253738	OTUD6B-AS1	lncRNA	chr8	90070192	92070192	chr8:91094842:A:G	0.128763	0.523582	2.98474e-07	0.00022809	0.00156985
NK	ENSG00000253853		lncRNA	chr8	1726963	3726963	chr8:2728842:C:G	0.110672	-0.546083	2.27905e-06	0.00734282	0.0322793
NK	ENSG00000253982	CLN8-AS1	lncRNA	chr8	764508	2764508	chr8:1776141:C:T	0.162209	0.624792	6.3727e-09	3.12901e-05	0.000264088
NK	ENSG00000254092		lncRNA	chr8	20298168	22298168	chr8:21045182:A:G	0.140893	0.777116	7.50093e-08	0.000169458	0.00119588
NK	ENSG00000254126	CD8B2	protein_coding	chr2	105487364	107487364	chr2:106478286:C:T	0.11275	0.636486	1.80714e-06	0.00255711	0.0131103
NK	ENSG00000254205		lncRNA	chr8	79122852	81122852	chr8:80141917:C:A	0.100187	0.512099	7.30639e-06	0.00714981	0.0315843
NK	ENSG00000254415	SIGLEC14	protein_coding	chr19	50646825	52646825	chr19:51651184:G:T	0.13669	-0.684395	1.21262e-07	0.000311278	0.00206639
NK	ENSG00000254463	PPIAP41	processed_pseudogene	chr11	42466392	44466392	chr11:43312699:A:G	0.105173	0.672735	4.20313e-06	0.00514291	0.0238141
NK	ENSG00000254521	SIGLEC12	protein_coding	chr19	50501800	52501800	chr19:51509788:T:G	0.181495	-0.837352	6.53623e-10	2.63521e-06	2.75341e-05
NK	ENSG00000254614		lncRNA	chr11	64180884	66180884	chr11:65187410:TC:T	0.186196	-0.685567	3.7252e-10	1.18153e-06	1.31529e-05
NK	ENSG00000254635	WAC-AS1	lncRNA	chr10	27532743	29532743	chr10:28645594:A:C	0.179008	-0.594393	8.79098e-10	3.50371e-06	3.59099e-05
NK	ENSG00000254682		lncRNA	chr11	70448562	72448562	chr11:71492744:A:C	0.389016	1.09453	3.37507e-22	1.84439e-17	1.15715e-15
NK	ENSG00000254851		unprocessed_pseudogene	chr11	116135528	118135528	chr11:117205992:T:C	0.529622	1.19468	4.12649e-33	3.05259e-27	7.21498e-25
NK	ENSG00000254860	TMEM9B-AS1	lncRNA	chr11	7965048	9965048	chr11:8965240:C:G	0.270971	0.944861	8.52385e-15	1.42227e-10	3.069e-09
NK	ENSG00000254910		lncRNA	chr11	-688859	1311141	chr11:327143:G:A	0.0988563	-0.504289	8.46537e-06	0.00818549	0.0353396
NK	ENSG00000254912		unprocessed_pseudogene	chr15	31500346	33500346	chr15:32518220:G:A	0.158802	0.787012	9.48384e-09	2.10851e-05	0.000185007
NK	ENSG00000255031		lncRNA	chr11	67050740	69050740	chr11:68037340:G:A	0.112963	0.575626	1.7646e-06	0.00156763	0.00865495
NK	ENSG00000255374	TAS2R43	protein_coding	chr12	10092313	12092313	chr12:11036048:A:C	0.167628	-0.6128	3.37631e-09	8.83066e-06	8.2555e-05
NK	ENSG00000255389		lncRNA	chr6	110599875	112599875	chr6:111608659:G:T	0.256669	-1.00243	5.59472e-14	5.90672e-10	1.14483e-08
NK	ENSG00000255422		lncRNA	chr11	117704608	119704608	chr11:118703034:C:A	0.162285	-0.61091	6.31632e-09	1.16636e-05	0.000107011
NK	ENSG00000255561	FDXACB1	protein_coding	chr11	110879165	112879165	chr11:110956158:G:T	0.105182	0.534242	4.1989e-06	0.00341247	0.016897
NK	ENSG00000255733	IFNG-AS1	lncRNA	chr12	66989529	68989529	chr12:68033256:G:T	0.235788	0.759483	8.21295e-13	5.2443e-09	8.86615e-08
NK	ENSG00000255776	VDAC2P2	processed_pseudogene	chr12	8036344	10036344	chr12:9034540:G:A	0.106368	-0.519464	3.68051e-06	0.00399696	0.019281
NK	ENSG00000255819	KLRC4-KLRK1	protein_coding	chr12	9409549	11409549	chr12:10410993:T:C	0.226223	-0.648492	2.74803e-12	1.37023e-08	2.13681e-07
NK	ENSG00000255893		lncRNA	chr11	93473570	95473570	chr11:94515415:C:A	0.15179	-0.589504	2.14045e-08	3.30494e-05	0.000276998
NK	ENSG00000256001		lncRNA	chr12	126146030	128146030	chr12:127120069:A:G	0.193338	-0.697138	1.57698e-10	4.74702e-07	5.70579e-06
NK	ENSG00000256069	A2MP1	transcribed_unprocessed_pseudogene	chr12	8275817	10275817	chr12:9008815:C:A	0.21949	-0.729606	6.37718e-12	3.08389e-08	4.54165e-07
NK	ENSG00000256155	LINC02598	lncRNA	chr12	9361045	11361045	chr12:10375734:G:C	0.154163	0.572209	1.62615e-08	4.22741e-05	0.000343955
NK	ENSG00000256262	USP30-AS1	lncRNA	chr12	108053984	110053984	chr12:109091319:G:A	0.137102	-0.516263	1.15695e-07	0.000187418	0.0013107
NK	ENSG00000256269	HMBS	protein_coding	chr11	118084881	120084881	chr11:119081661:A:G	0.104636	0.488641	4.4614e-06	0.0049082	0.0229465
NK	ENSG00000256379	TRAV8-5	TR_V_pseudogene	chr14	20903077	22903077	chr14:21903066:A:G	0.26678	0.863496	1.48491e-14	1.41679e-10	3.06326e-09
NK	ENSG00000256427		lncRNA	chr12	8240406	10240406	chr12:9034540:G:A	0.234943	-0.772026	9.14239e-13	8.97545e-09	1.44752e-07
NK	ENSG00000256537	SMIM10L1	protein_coding	chr12	10171194	12171194	chr12:11191389:A:G	0.375636	0.904094	2.71713e-21	1.13328e-16	6.40647e-15
NK	ENSG00000256576	LINC02361	lncRNA	chr12	131189728	133189728	chr12:132215351:T:C	0.163352	0.595456	5.57553e-09	2.04788e-05	0.000180417
NK	ENSG00000256594		transcribed_unprocessed_pseudogene	chr12	8653683	10653683	chr12:9667484:C:A	0.306092	1.29285	7.19978e-17	1.49725e-12	4.34516e-11
NK	ENSG00000256612	CYP2B7P	transcribed_unprocessed_pseudogene	chr19	39924273	41924273	chr19:40909182:G:A	0.128711	0.700423	3.00234e-07	0.000344358	0.00225973
NK	ENSG00000256720	BTG1P1	processed_pseudogene	chr12	8135084	10135084	chr12:9010581:A:G	0.222184	-0.740771	4.55686e-12	2.64298e-08	3.91891e-07
NK	ENSG00000256806	C17orf100	protein_coding	chr17	5651762	7651762	chr17:6657259:A:C	0.105394	0.466987	4.10124e-06	0.00682983	0.030406
NK	ENSG00000256937	KRT17P8	processed_pseudogene	chr12	8127783	10127783	chr12:9115989:T:C	0.302451	0.819394	1.1937e-16	2.44035e-12	6.89769e-11
NK	ENSG00000257008	GPR142	protein_coding	chr17	73367506	75367506	chr17:74477414:T:C	0.154978	-0.560521	1.47946e-08	3.57254e-05	0.000297132
NK	ENSG00000257017	HP	protein_coding	chr16	71054505	73054505	chr16:72068914:G:C	0.194851	0.754232	1.31322e-10	5.78578e-07	6.82585e-06
NK	ENSG00000257176		lncRNA	chr12	28317848	30317848	chr12:29338595:A:G	0.168598	0.658216	3.01244e-09	8.3571e-06	7.86018e-05
NK	ENSG00000257218	GATC	protein_coding	chr12	119446444	121446444	chr12:120483101:A:G	0.0966803	0.76276	1.07669e-05	0.00876807	0.0372961
NK	ENSG00000257285	PRMT5-DT	lncRNA	chr14	21929607	23929607	chr14:22905653:C:T	0.140065	0.492932	8.24711e-08	0.000166855	0.00118058
NK	ENSG00000257497		lncRNA	chr12	74489820	76489820	chr12:75484068:A:C	0.190137	-0.65984	2.32028e-10	6.64357e-07	7.74523e-06
NK	ENSG00000257698	GIHCG	lncRNA	chr12	56936345	58936345	chr12:57714419:T:G	0.0894878	-0.431681	2.37839e-05	0.0121844	0.0486382
NK	ENSG00000257704	INAFM1	protein_coding	chr19	46274885	48274885	chr19:47280609:G:T	0.198131	0.793971	8.82224e-11	3.56683e-07	4.37938e-06
NK	ENSG00000257800	FNBP1P1	processed_pseudogene	chr2	73120680	75120680	chr2:74118131:A:T	0.192028	0.6079	1.84727e-10	3.87807e-07	4.703e-06
NK	ENSG00000257815	PRANCR	lncRNA	chr12	69243366	71243366	chr12:69990725:C:T	0.103113	-0.454735	5.28331e-06	0.00594484	0.0269246
NK	ENSG00000257847	LSM3P2	processed_pseudogene	chr12	93590821	95590821	chr12:94585110:C:G	0.114516	0.473197	1.4833e-06	0.0028075	0.0142194
NK	ENSG00000258017		lncRNA	chr12	48130909	50130909	chr12:49115658:C:G	0.129778	-0.521279	2.6604e-07	0.000243293	0.00165766
NK	ENSG00000258120	KRT128P	unprocessed_pseudogene	chr12	51634456	53634456	chr12:51756082:G:A	0.0966523	-0.525637	1.08002e-05	0.0114372	0.0461326
NK	ENSG00000258289	CHURC1	protein_coding	chr14	63914455	65914455	chr14:64921993:C:T	0.570788	1.33146	6.32573e-37	2.77034e-29	8.45564e-27
NK	ENSG00000258311		protein_coding	chr12	54716036	56716036	chr12:55721801:C:T	0.136847	-0.608544	1.19107e-07	0.000103093	0.000767457
NK	ENSG00000258352	IFITM3P6	transcribed_processed_pseudogene	chr12	46135901	48135901	chr12:47218939:G:A	0.141969	-1.16086	6.6316e-08	0.000125639	0.000913371
NK	ENSG00000258559		lncRNA	chr14	73294425	75294425	chr14:74277322:C:T	0.112238	0.525228	1.9135e-06	0.00171652	0.00938579
NK	ENSG00000258839	MC1R	protein_coding	chr16	88918862	90918862	chr16:89872919:G:A	0.187558	1.16184	3.16377e-10	1.4206e-06	1.55747e-05
NK	ENSG00000258875		lncRNA	chr14	90242935	92242935	chr14:91247662:C:A	0.1916	1.37941	1.94508e-10	6.48653e-07	7.57843e-06
NK	ENSG00000258917	ZMYND19P1	processed_pseudogene	chr14	76696591	78696591	chr14:77626306:T:C	0.111071	-0.556421	2.17963e-06	0.00349416	0.0172308
NK	ENSG00000259004	LINC02285	lncRNA	chr14	100120840	102120840	chr14:101076630:A:G	0.108271	0.552202	2.97818e-06	0.00409738	0.019678
NK	ENSG00000259065		lncRNA	chr14	72787360	74787360	chr14:73807270:C:T	0.210575	0.918092	1.92439e-11	1.43822e-07	1.87397e-06
NK	ENSG00000259151	CAP2P1	transcribed_processed_pseudogene	chr14	88291594	90291594	chr14:89612886:G:A	0.0959388	0.452252	1.16854e-05	0.0104161	0.0428237
NK	ENSG00000259202		lncRNA	chr15	66146939	68146939	chr15:67176780:G:A	0.0954952	0.747539	1.22719e-05	0.0112972	0.0457285
NK	ENSG00000259205	PRKXP1	processed_pseudogene	chr15	99558954	101558954	chr15:100574435:T:C	0.258108	-0.728589	4.63717e-14	7.06721e-10	1.36246e-08
NK	ENSG00000259250		lncRNA	chr15	57587507	59587507	chr15:58829637:C:T	0.105814	0.617247	3.91426e-06	0.00503348	0.0234374
NK	ENSG00000259326		lncRNA	chr15	37502853	39502853	chr15:38506045:T:C	0.167972	0.58978	3.24258e-09	8.6512e-06	8.0947e-05
NK	ENSG00000259363		lncRNA	chr15	98806991	100806991	chr15:99875369:C:T	0.117008	-0.557286	1.12205e-06	0.00226423	0.0118488
NK	ENSG00000259429	UBE2Q2P2	transcribed_unprocessed_pseudogene	chr15	81391844	83391844	chr15:82834705:T:C	0.0947489	-0.406854	1.3325e-05	0.0106965	0.0437775
NK	ENSG00000259635		lncRNA	chr15	63701248	65701248	chr15:64664899:G:C	0.100163	-1.02136	7.32618e-06	0.00378539	0.0183747
NK	ENSG00000259845	HERC2P10	unprocessed_pseudogene	chr15	29815271	31815271	chr15:30819861:T:C	0.306386	-0.769548	6.91101e-17	1.35593e-12	3.96685e-11
NK	ENSG00000259953		lncRNA	chr9	111039143	113039143	chr9:112168442:C:T	0.102098	-0.456286	5.9123e-06	0.00611902	0.0276153
NK	ENSG00000260084		lncRNA	chr16	67589512	69589512	chr16:68595111:C:T	0.143561	0.630218	5.52462e-08	7.12624e-05	0.000549339
NK	ENSG00000260279		lncRNA	chr16	88296128	90296128	chr16:89292602:C:T	0.134024	0.575964	1.64276e-07	0.000451154	0.00289064
NK	ENSG00000260302	LINC01882	lncRNA	chr18	11776140	13776140	chr18:12774861:G:C	0.312712	-0.771304	2.85243e-17	4.32289e-13	1.36e-11
NK	ENSG00000260708	TBC1D22A-DT	lncRNA	chr22	45762563	47762563	chr22:46762282:G:A	0.424762	-0.97074	1.02153e-24	1.6745e-19	1.44244e-17
NK	ENSG00000260711		lncRNA	chr14	90759798	92759798	chr14:91868705:C:T	0.121353	-0.503331	6.88791e-07	0.00122273	0.00695925
NK	ENSG00000260735		transcribed_processed_pseudogene	chr16	14103135	16103135	chr16:14882282:A:G	0.124634	-0.707649	4.75949e-07	0.000465765	0.00297898
NK	ENSG00000260778	MIR3677HG	lncRNA	chr16	1268155	3268155	chr16:2284162:C:A	0.157308	0.637691	1.12854e-08	2.98457e-05	0.000253276
NK	ENSG00000260828	HMGB3P32	processed_pseudogene	chr16	56603137	58603137	chr16:57601105:G:A	0.157767	0.607191	1.06988e-08	3.03897e-05	0.000256888
NK	ENSG00000260910	LINC00565	lncRNA	chr13	112928991	114928991	chr13:114161664:T:G	0.214308	0.648295	1.21344e-11	3.99627e-08	5.72983e-07
NK	ENSG00000260912		lncRNA	chr9	18453209	20453209	chr9:19452992:T:C	0.113743	-0.557269	1.61735e-06	0.00287144	0.0144959
NK	ENSG00000260920		lncRNA	chr1	39464319	41464319	chr1:40464952:A:G	0.109024	0.484926	2.73858e-06	0.00343138	0.0169675
NK	ENSG00000260997		lncRNA	chr7	43960909	45960909	chr7:44949751:C:T	0.23346	1.24554	1.10337e-12	6.15272e-09	1.02898e-07
NK	ENSG00000261064	LINC02256	lncRNA	chr15	31536047	33536047	chr15:32607745:C:T	0.107668	0.56004	3.18487e-06	0.00418414	0.0200326
NK	ENSG00000261208		processed_pseudogene	chr14	51286797	53286797	chr14:52167986:T:C	0.180056	-0.656054	7.75988e-10	3.21947e-06	3.31848e-05
NK	ENSG00000261338		lncRNA	chr2	217255319	219255319	chr2:218284000:C:A	0.149061	0.551264	2.93391e-08	3.84055e-05	0.00031654
NK	ENSG00000261349		unprocessed_pseudogene	chr1	24267136	26267136	chr1:25235176:G:A	0.344049	-0.883501	3.15901e-19	1.29776e-14	5.19766e-13
NK	ENSG00000261369		lncRNA	chr16	46299447	48299447	chr16:47847256:C:T	0.101441	-0.790864	6.35898e-06	0.00135809	0.00762964
NK	ENSG00000261377	PDCD6IPP2	transcribed_unprocessed_pseudogene	chr15	27801366	29801366	chr15:28794598:T:C	0.123358	0.570222	5.49593e-07	0.000360909	0.0023527
NK	ENSG00000261455	LINC01003	lncRNA	chr7	151463786	153463786	chr7:152442769:A:C	0.166593	-0.620192	3.81325e-09	1.29368e-05	0.000118014
NK	ENSG00000261613		lncRNA	chr16	1556060	3556060	chr16:2658701:T:C	0.108234	0.493575	2.99056e-06	0.00370173	0.0180251
NK	ENSG00000261971	MMP25-AS1	lncRNA	chr16	2059363	4059363	chr16:3054845:G:C	0.134166	-0.537023	1.6164e-07	0.000279814	0.00188208
NK	ENSG00000262074	SNORD3B-2	snoRNA	chr17	18064136	20064136	chr17:19359221:G:C	0.100113	0.5808	7.36659e-06	0.00348445	0.0171907
NK	ENSG00000262089		lncRNA	chr17	5995189	7995189	chr17:6994786:A:T	0.100496	0.443317	7.0607e-06	0.0104006	0.0427761
NK	ENSG00000262223		lncRNA	chr17	80385464	82385464	chr17:81363970:C:A	0.184551	0.938423	4.537e-10	1.59991e-06	1.73651e-05
NK	ENSG00000262370		lncRNA	chr16	2087100	4087100	chr16:3086918:T:C	0.364549	0.929672	1.48067e-20	5.91554e-16	2.94524e-14
NK	ENSG00000262420		lncRNA	chr16	10741910	12741910	chr16:11741353:C:G	0.221097	0.669181	5.21963e-12	3.01065e-08	4.43982e-07
NK	ENSG00000262539		processed_pseudogene	chr17	45260606	47260606	chr17:46282948:A:G	0.302761	0.998086	1.14345e-16	3.29648e-12	9.10417e-11
NK	ENSG00000262580		lncRNA	chr17	79205071	81205071	chr17:80210594:C:T	0.445901	1.03854	2.793e-26	1.37867e-20	1.37283e-18
NK	ENSG00000262587		transcribed_unprocessed_pseudogene	chr16	24031881	26031881	chr16:25026219:G:A	0.115411	0.487982	1.34202e-06	0.00237551	0.0123424
NK	ENSG00000262873		lncRNA	chr17	80028079	82028079	chr17:81018846:CTG:C	0.109377	-0.532031	2.63288e-06	0.00454874	0.0215407
NK	ENSG00000262877		lncRNA	chr17	80390256	82390256	chr17:81375200:T:C	0.17273	0.777624	1.8505e-09	5.99409e-06	5.78815e-05
NK	ENSG00000263072	ZNF213-AS1	lncRNA	chr16	2143734	4143734	chr16:3131536:A:G	0.232462	0.880566	1.25187e-12	8.56657e-09	1.38363e-07
NK	ENSG00000263528	IKBKE	protein_coding	chr1	205470476	207470476	chr1:205852369:AGT:A	0.0949075	-0.703653	1.30938e-05	0.0113102	0.0457373
NK	ENSG00000263531		lncRNA	chr17	29864940	31864940	chr17:30808576:A:C	0.130866	0.729184	2.35181e-07	0.000265486	0.00179423
NK	ENSG00000263753	LINC00667	lncRNA	chr18	4238067	6238067	chr18:5242054:A:G	0.273782	1.01602	5.86491e-15	6.40562e-11	1.46369e-09
NK	ENSG00000263818	RDM1P5	transcribed_processed_pseudogene	chr17	38057064	40057064	chr17:39097813:G:A	0.172938	0.670213	1.80564e-09	3.53814e-06	3.61945e-05
NK	ENSG00000264204	AGAP7P	unprocessed_pseudogene	chr10	45109621	47109621	chr10:45719283:G:A	0.169196	0.758673	2.80776e-09	2.32193e-06	2.44204e-05
NK	ENSG00000264247	ZNF407-AS1	lncRNA	chr18	73597835	75597835	chr18:74593493:A:AC	0.163968	-1.10133	5.18726e-09	1.2995e-05	0.000118327
NK	ENSG00000264853		lncRNA	chr17	74373736	76373736	chr17:75373341:C:T	0.105971	-0.533279	3.84665e-06	0.00398105	0.0192143
NK	ENSG00000264920	SP2-DT	lncRNA	chr17	46895837	48895837	chr17:47894906:A:C	0.129931	-0.524621	2.61461e-07	0.000335474	0.00220771
NK	ENSG00000265148	TSPOAP1-AS1	lncRNA	chr17	57337246	59337246	chr17:58321739:G:T	0.111609	-0.697034	2.05273e-06	0.00205106	0.0108913
NK	ENSG00000265241	RBM8A	protein_coding	chr1	144927484	146927484	chr1:145963899:A:C	0.0871416	-0.956938	3.07781e-05	0.00166171	0.00911364
NK	ENSG00000265321	MIR4263	miRNA	chr2	26996367	28996367	chr2:28011829:G:GA	0.0960304	0.606627	1.15679e-05	0.00872017	0.0371457
NK	ENSG00000265399		lncRNA	chr18	2190397	4190397	chr18:3247258:A:C	0.103106	0.524765	5.28746e-06	0.00979739	0.0407023
NK	ENSG00000266074	BAHCC1	protein_coding	chr17	80395457	82395457	chr17:81375200:T:C	0.152405	0.73044	1.99357e-08	4.8593e-05	0.00039084
NK	ENSG00000266173	STRADA	protein_coding	chr17	62741799	64741799	chr17:63714979:C:T	0.104408	0.508915	4.57596e-06	0.0019861	0.0105917
NK	ENSG00000266305	MIR4518	miRNA	chr16	29503919	31503919	chr16:30327751:C:T	0.092045	-0.903033	1.79508e-05	0.00799932	0.0346703
NK	ENSG00000266472	MRPS21	protein_coding	chr1	149293861	151293861	chr1:150413547:A:G	0.1228	0.557205	5.85274e-07	0.000304454	0.00203007
NK	ENSG00000266714	MYO15B	protein_coding	chr17	74587800	76587800	chr17:75588360:G:C	0.206966	1.14151	2.99931e-11	1.19927e-07	1.58161e-06
NK	ENSG00000267080	ASB16-AS1	lncRNA	chr17	43186707	45186707	chr17:44131645:A:C	0.164991	0.594886	4.60157e-09	9.99843e-06	9.26739e-05
NK	ENSG00000267123	SCAT1	lncRNA	chr17	77632055	79632055	chr17:78618038:C:T	0.110503	0.992926	2.32244e-06	0.00540099	0.0248206
NK	ENSG00000267364		lncRNA	chr17	34313457	36313457	chr17:35242095:T:C	0.130197	-0.523372	2.53706e-07	0.000281352	0.00189085
NK	ENSG00000267454	ZNF582-DT	lncRNA	chr19	55393718	57393718	chr19:56404486:C:A	0.120886	-0.507761	7.25959e-07	0.00174488	0.00949231
NK	ENSG00000267575		lncRNA	chr19	26793488	28793488	chr19:27800608:G:GAGA	0.107215	-0.654384	3.34942e-06	0.00240666	0.0124521
NK	ENSG00000267731		lncRNA	chr17	67189884	69189884	chr17:68192736:A:G	0.405792	-1.00571	2.31526e-23	1.30899e-18	1.01482e-16
NK	ENSG00000267764		lncRNA	chr18	47834770	49834770	chr18:48839047:G:C	0.223921	-0.739192	3.66733e-12	2.50778e-08	3.73887e-07
NK	ENSG00000267838		lncRNA	chr19	53439544	55439544	chr19:54440226:G:A	0.229531	-0.728987	1.81264e-12	1.31734e-08	2.06621e-07
NK	ENSG00000267892		lncRNA	chr19	37738284	39738284	chr19:38761283:C:T	0.0993034	-0.513969	8.0569e-06	0.00764554	0.0333937
NK	ENSG00000267986		lncRNA	chr19	7581160	9581160	chr19:8573083:C:A	0.0991233	-0.524765	8.21902e-06	0.0107699	0.0440278
NK	ENSG00000268001	CARD8-AS1	lncRNA	chr19	47255675	49255675	chr19:48258167:C:T	0.258664	0.741542	4.31243e-14	4.29851e-10	8.54492e-09
NK	ENSG00000268081		lncRNA	chr19	20569237	22569237	chr19:21586097:G:A	0.220522	-0.66567	5.60749e-12	3.56139e-08	5.19552e-07
NK	ENSG00000268362		lncRNA	chr19	23033507	25033507	chr19:24161903:A:T	0.128717	0.484616	3.00016e-07	0.000210474	0.00145785
NK	ENSG00000268433	MTDHP3	processed_pseudogene	chr19	20678221	22678221	chr19:21570287:A:C	0.100729	-0.480031	6.88054e-06	0.00543318	0.0249032
NK	ENSG00000268555		lncRNA	chr19	20587294	22587294	chr19:21570287:A:C	0.178285	-0.638629	9.57945e-10	2.30897e-06	2.43076e-05
NK	ENSG00000268575		lncRNA	chr1	737688	2737688	chr1:1743238:G:C	0.141313	-0.600971	7.14946e-08	0.000105914	0.000786301
NK	ENSG00000268858		lncRNA	chr20	62864293	64864293	chr20:63066472:G:A	0.0976709	-0.444747	9.65076e-06	0.0120123	0.0480219
NK	ENSG00000268889		lncRNA	chr19	50394488	52394488	chr19:51406186:A:G	0.331202	-0.95857	2.05127e-18	4.00218e-14	1.44796e-12
NK	ENSG00000268912		lncRNA	chr19	57431148	59431148	chr19:58403352:C:T	0.129859	0.552261	2.63617e-07	0.000276706	0.00186541
NK	ENSG00000268996	MAN1B1-DT	lncRNA	chr9	136086817	138086817	chr9:137085140:C:T	0.160809	0.64604	7.5049e-09	1.99336e-05	0.000176042
NK	ENSG00000269220	LINC00528	lncRNA	chr22	16777322	18777322	chr22:17482883:G:A	0.0966033	-0.767754	1.08588e-05	0.0112996	0.0457285
NK	ENSG00000269556	TMEM185A	protein_coding	chrX	148631792	150631792	chrX:149640782:C:A	0.407471	0.854262	1.76338e-23	1.2425e-18	9.70206e-17
NK	ENSG00000269560		lncRNA	chr19	11532973	13532973	chr19:12530418:G:A	0.146913	-0.612376	3.75806e-08	5.83275e-05	0.000458419
NK	ENSG00000269743	SLC25A53	protein_coding	chrX	103157009	105157009	chrX:104110889:T:G	0.227344	-1.03855	2.38689e-12	9.40429e-09	1.51218e-07
NK	ENSG00000269893	SNHG8	lncRNA	chr4	117278708	119278708	chr4:118210198:T:C	0.202148	0.635163	5.40889e-11	3.42496e-07	4.22431e-06
NK	ENSG00000269958		lncRNA	chr14	102696353	104696353	chr14:103636440:G:A	0.151191	0.546497	2.29422e-08	4.63499e-05	0.000374868
NK	ENSG00000270055		lncRNA	chr15	29487963	31487963	chr15:30671619:C:T	0.19208	0.602525	1.83568e-10	4.65339e-07	5.60567e-06
NK	ENSG00000270127		lncRNA	chr15	99550153	101550153	chr15:100553922:T:C	0.306129	-0.801182	7.16292e-17	1.94752e-12	5.56264e-11
NK	ENSG00000270231	NBPF8	transcribed_unprocessed_pseudogene	chr1	119436353	121436353	chr1:121426988:T:C	0.121482	0.612112	6.78862e-07	0.000319572	0.0021137
NK	ENSG00000270640		lncRNA	chr2	27396815	29396815	chr2:28397221:T:A	0.130721	-0.526241	2.39076e-07	0.000324665	0.00214477
NK	ENSG00000270972		lncRNA	chr11	-666808	1333192	chr11:324635:G:A	0.312716	0.838361	2.85086e-17	1.68032e-12	4.8505e-11
NK	ENSG00000270986	HMGB1P51	processed_pseudogene	chr15	57672296	59672296	chr15:58483097:T:G	0.106039	0.651924	3.81766e-06	0.0046806	0.0220114
NK	ENSG00000271109		lncRNA	chr19	33860747	35860747	chr19:34849366:T:C	0.151933	0.566472	2.10547e-08	4.09268e-05	0.000333994
NK	ENSG00000271204		lncRNA	chr7	129932206	131932206	chr7:130971427:A:T	0.155141	-0.579555	1.45177e-08	3.02278e-05	0.000255918
NK	ENSG00000271270	TMCC1-DT	lncRNA	chr3	128893846	130893846	chr3:130190376:T:G	0.0995225	-0.544868	7.86392e-06	0.00490904	0.0229465
NK	ENSG00000271361	HTATSF1P2	processed_pseudogene	chr6	2023772	4023772	chr6:3022706:CT:C	0.26333	0.780356	2.33937e-14	2.10409e-10	4.40877e-09
NK	ENSG00000271538	LINC02427	lncRNA	chr4	183537626	185537626	chr4:184537555:C:T	0.152228	-0.677122	2.0348e-08	5.80165e-05	0.000456636
NK	ENSG00000271553		lncRNA	chr7	127667043	129667043	chr7:128531040:A:G	0.114598	-0.517767	1.46976e-06	0.00156771	0.00865495
NK	ENSG00000271964		lncRNA	chr3	15314439	17314439	chr3:16309135:C:A	0.225853	0.859072	2.87871e-12	1.79068e-08	2.74516e-07
NK	ENSG00000272010		lncRNA	chr8	64592472	66592472	chr8:65627672:A:C	0.100912	0.463028	6.74266e-06	0.00440928	0.0209534
NK	ENSG00000272195		lncRNA	chr1	243971088	245971088	chr1:244976307:CT:C	0.140389	0.522754	7.94669e-08	0.00016508	0.00117031
NK	ENSG00000272221		lncRNA	chr6	30395495	32395495	chr6:31386636:T:C	0.304364	-0.893617	9.15413e-17	2.80733e-11	6.74121e-10
NK	ENSG00000272275		lncRNA	chr2	9770058	11770058	chr2:10773111:A:G	0.132865	0.502129	1.87414e-07	0.000441621	0.00283458
NK	ENSG00000272279		lncRNA	chr6	528911	2528911	chr6:1529137:C:T	0.206569	0.816461	3.14922e-11	9.95206e-08	1.33355e-06
NK	ENSG00000272282	LINC02084	lncRNA	chr3	26712910	28712910	chr3:27681063:T:C	0.244286	0.965633	2.77536e-13	2.07543e-09	3.76066e-08
NK	ENSG00000272463		lncRNA	chr6	-288595	1711405	chr6:711150:A:C	0.235833	0.766173	8.16673e-13	5.00174e-09	8.50909e-08
NK	ENSG00000272483		lncRNA	chr3	10611602	12611602	chr3:11610422:G:C	0.144009	0.564842	5.24782e-08	0.000109972	0.00081309
NK	ENSG00000272602	ZNF595	protein_coding	chr4	-946679	1053321	chr4:41869:G:A	0.142011	0.683989	6.59989e-08	7.11755e-05	0.000549059
NK	ENSG00000272655	POLR2J4	transcribed_unprocessed_pseudogene	chr7	43019113	45019113	chr7:44009566:G:A	0.111711	0.507776	2.02954e-06	0.00220623	0.0115849
NK	ENSG00000272668		lncRNA	chr1	158854870	160854870	chr1:159856126:C:T	0.2154	0.675071	1.05999e-11	3.97458e-08	5.70627e-07
NK	ENSG00000272733		lncRNA	chr22	22583859	24583859	chr22:23620557:T:TTTC	0.132071	0.546176	2.05114e-07	0.000286225	0.00192005
NK	ENSG00000272829		lncRNA	chr22	19981755	21981755	chr22:21012345:A:G	0.0962095	-0.596228	1.13415e-05	0.00981744	0.0407639
NK	ENSG00000272908		lncRNA	chr7	37329643	39329643	chr7:38334708:T:C	0.461844	-1.05959	1.68942e-27	9.97422e-22	1.23021e-19
NK	ENSG00000272917		lncRNA	chr12	8642872	10642872	chr12:9664799:A:G	0.338608	1.35924	7.00692e-19	4.39098e-14	1.57811e-12
NK	ENSG00000273018	FAM106A	lncRNA	chr17	17551694	19551694	chr17:18625310:A:G	0.207665	0.677613	2.75286e-11	7.107e-08	9.73966e-07
NK	ENSG00000273080		lncRNA	chr2	85195590	87195590	chr2:86197126:C:A	0.121219	0.465579	6.99251e-07	0.000695822	0.00423812
NK	ENSG00000273133		lncRNA	chr4	14564253	16564253	chr4:15587267:C:T	0.1496	-0.617801	2.75694e-08	6.03723e-05	0.000472437
NK	ENSG00000273136	NBPF26	protein_coding	chr1	119723949	121723949	chr1:121443040:C:T	0.11242	0.509411	1.87491e-06	0.000291252	0.00195136
NK	ENSG00000273156		lncRNA	chr4	81346842	83346842	chr4:82361449:C:T	0.141255	-1.02979	7.19687e-08	0.00010279	0.000766204
NK	ENSG00000273160		lncRNA	chr1	166459891	168459891	chr1:167460748:C:T	0.100061	-0.441231	7.40922e-06	0.00856979	0.0366186
NK	ENSG00000273179		lncRNA	chr4	167778	2167778	chr4:1171342:G:T	0.227131	-0.750124	2.4519e-12	1.45171e-08	2.25416e-07
NK	ENSG00000273340	MICE	transcribed_unprocessed_pseudogene	chr6	28748969	30748969	chr6:29747286:G:A	0.123384	-0.528165	5.47992e-07	0.000987502	0.00574654
NK	ENSG00000273447		lncRNA	chr4	108692004	110692004	chr4:109031093:T:G	0.103466	0.524027	5.0804e-06	0.00534908	0.0246217
NK	ENSG00000273729		lncRNA	chr14	76028086	78028086	chr14:77031323:G:A	0.117855	-0.53614	1.02039e-06	0.00186411	0.0100311
NK	ENSG00000273816		lncRNA	chr17	8244897	10244897	chr17:9250038:G:A	0.100352	-0.528304	7.17401e-06	0.0106003	0.0434821
NK	ENSG00000273824		lncRNA	chr12	67427737	69427737	chr12:68450506:C:T	0.346415	0.891625	2.22984e-19	4.80229e-15	2.02028e-13
NK	ENSG00000274265		lncRNA	chr1	148175770	150175770	chr1:148948736:C:T	0.114524	-0.491888	1.48194e-06	0.0001023	0.000763124
NK	ENSG00000274421		lncRNA	chr9	69310875	71310875	chr9:70519717:C:T	0.115382	0.524289	1.34628e-06	0.00168568	0.00923111
NK	ENSG00000274561		lncRNA	chr17	67131462	69131462	chr17:68148261:A:G	0.117355	0.459534	1.07926e-06	0.0015087	0.00835694
NK	ENSG00000274712		transcribed_unprocessed_pseudogene	chr17	67205669	69205669	chr17:68222696:A:G	0.171567	0.601559	2.12303e-09	5.29686e-06	5.22172e-05
NK	ENSG00000275106		TEC	chr7	127953316	129953316	chr7:128939366:T:C	0.124935	-0.512242	4.60055e-07	0.000705265	0.00429322
NK	ENSG00000275120		lncRNA	chr15	83633988	85633988	chr15:83946048:G:C	0.0980484	-0.496956	9.25641e-06	0.00831197	0.0356982
NK	ENSG00000275202		lncRNA	chr13	47976867	49976867	chr13:48986697:G:A	0.116172	-0.506607	1.23238e-06	0.00114	0.00655368
NK	ENSG00000275395	FCGBP	protein_coding	chr19	38934626	40934626	chr19:39889672:T:C	0.397077	0.980135	9.39847e-23	6.60062e-18	4.34194e-16
NK	ENSG00000275491	LINC01730	lncRNA	chr20	2808357	4808357	chr20:3806184:A:G	0.135171	0.540613	1.44178e-07	0.000328061	0.00216457
NK	ENSG00000275759		lncRNA	chr12	117428281	119428281	chr12:118120279:T:G	0.118533	-1.00867	9.45655e-07	0.00173132	0.00944768
NK	ENSG00000276747	PADI6	protein_coding	chr1	16372196	18372196	chr1:17393943:T:C	0.445707	-0.99419	2.88844e-26	2.22203e-21	2.62147e-19
NK	ENSG00000276791		lncRNA	chr16	1777319	3777319	chr16:2788273:T:C	0.136668	0.666035	1.21565e-07	0.000230116	0.00158078
NK	ENSG00000277149	TYW1B	protein_coding	chr7	71828200	73828200	chr7:72732078:C:CAAG	0.440932	-1.28247	6.58752e-26	1.26661e-20	1.28482e-18
NK	ENSG00000277290		processed_pseudogene	chr11	-756517	1243483	chr11:240867:T:G	0.348776	-0.958084	1.57306e-19	1.03386e-14	4.20275e-13
NK	ENSG00000277476		lncRNA	chr17	67133201	69133201	chr17:68113721:A:T	0.32086	-0.776601	9.01984e-18	1.2963e-13	4.43842e-12
NK	ENSG00000277734	TRAC	TR_C_gene	chr14	21547506	23547506	chr14:22473900:G:T	0.126055	-0.56095	4.05407e-07	0.000805935	0.00481159
NK	ENSG00000277791	PSMB3	protein_coding	chr17	37752741	39752741	chr17:38797748:T:C	0.192768	0.72252	1.68944e-10	3.68062e-07	4.48784e-06
NK	ENSG00000278376		lncRNA	chr11	117791254	119791254	chr11:118631006:C:T	0.0984871	0.740309	8.81819e-06	0.00803711	0.0348098
NK	ENSG00000278740		lncRNA	chr17	67188547	69188547	chr17:68168506:C:T	0.154444	0.660731	1.57401e-08	3.30885e-05	0.000277112
NK	ENSG00000278765		lncRNA	chr17	47067293	49067293	chr17:48023278:ATT:A	0.103488	0.791816	5.06804e-06	0.00451966	0.0214123
NK	ENSG00000278963		TEC	chr17	49722074	51722074	chr17:50557190:GA:G	0.102111	-0.543881	5.90423e-06	0.00793819	0.0344639
NK	ENSG00000279058	AGAP14P	unprocessed_pseudogene	chr10	45337224	47337224	chr10:45798162:C:T	0.117914	0.575714	1.01371e-06	0.000237786	0.00162832
NK	ENSG00000279059		TEC	chr17	53958426	55958426	chr17:54935018:G:T	0.269636	0.720344	1.01765e-14	9.67222e-11	2.15124e-09
NK	ENSG00000279089		TEC	chr17	50186403	52186403	chr17:51234395:G:C	0.125371	0.511699	4.37969e-07	0.000573171	0.00356102
NK	ENSG00000279166		TEC	chr2	143496878	145496878	chr2:144498941:C:T	0.111978	0.797077	1.9699e-06	0.00151768	0.00839583
NK	ENSG00000279170	TSTD3	protein_coding	chr6	98521049	100521049	chr6:99569280:T:C	0.233604	-0.826843	1.08343e-12	5.88353e-09	9.86998e-08
NK	ENSG00000279175		lncRNA	chr22	43102779	45102779	chr22:44126470:G:C	0.136149	0.592309	1.2897e-07	0.000414128	0.00267075
NK	ENSG00000279277		lncRNA	chr3	107039916	109039916	chr3:108056320:C:T	0.114403	0.522792	1.50228e-06	0.00162354	0.00892233
NK	ENSG00000279315		TEC	chr10	111831169	113831169	chr10:112816994:C:T	0.111103	0.543512	2.17191e-06	0.00265702	0.013515
NK	ENSG00000279342		lncRNA	chr11	123792818	125792818	chr11:124802391:G:A	0.120702	-0.575916	7.41178e-07	0.00119076	0.00681302
NK	ENSG00000279361		TEC	chr17	66637774	68637774	chr17:67637882:A:G	0.18453	-0.691769	4.54805e-10	1.70299e-06	1.84103e-05
NK	ENSG00000279428		TEC	chr17	17110463	19110463	chr17:18075785:C:T	0.250168	-0.742743	1.30111e-13	8.45798e-10	1.61055e-08
NK	ENSG00000279500		TEC	chr12	127814750	129814750	chr12:128812606:A:G	0.148644	-0.601426	3.07859e-08	0.000102854	0.000766204
NK	ENSG00000279544		TEC	chr2	31563328	33563328	chr2:33080032:G:T	0.0962763	-0.697092	1.12581e-05	0.0114791	0.0462275
NK	ENSG00000279570		TEC	chr17	77691979	79691979	chr17:78668110:C:T	0.173072	0.69337	1.77719e-09	6.68381e-06	6.4029e-05
NK	ENSG00000279602		TEC	chr17	42361361	44361361	chr17:43437174:A:G	0.127595	0.5686	3.40649e-07	0.000332182	0.0021891
NK	ENSG00000279656		TEC	chr14	22024217	24024217	chr14:23030112:C:A	0.111658	-0.505659	2.0416e-06	0.00353476	0.0173994
NK	ENSG00000279672		TEC	chr11	-220383	1779617	chr11:780321:C:CTG	0.253685	-0.730216	8.24871e-14	1.11643e-09	2.09284e-08
NK	ENSG00000279692		TEC	chr17	80397144	82397144	chr17:81365191:A:G	0.242489	0.991874	3.49439e-13	3.10115e-09	5.45965e-08
NK	ENSG00000279838		TEC	chr1	184294372	186294372	chr1:185422494:T:G	0.224857	-0.707453	3.26141e-12	9.64856e-09	1.54917e-07
NK	ENSG00000279933		TEC	chr22	43187739	45187739	chr22:44186256:G:A	0.196752	-0.683093	1.04305e-10	7.02249e-07	8.12589e-06
NK	ENSG00000280022		TEC	chr17	44592621	46592621	chr17:46278268:C:A	0.184338	0.760958	4.65423e-10	1.47886e-06	1.61482e-05
NK	ENSG00000280054		TEC	chr12	46730598	48730598	chr12:47683290:A:G	0.109601	0.810205	2.56811e-06	0.00306607	0.0153854
NK	ENSG00000280062		TEC	chr16	530715	2530715	chr16:1533633:T:C	0.106489	0.640543	3.63117e-06	0.00494585	0.0230888
NK	ENSG00000280120		TEC	chr12	122153377	124153377	chr12:123172791:T:C	0.543045	-1.24558	2.56727e-34	3.05781e-27	7.21498e-25
NK	ENSG00000280202		TEC	chr12	2612003	4612003	chr12:3727490:A:G	0.238667	0.837146	5.69418e-13	3.37657e-09	5.92063e-08
NK	ENSG00000280385		TEC	chr11	89193614	91193614	chr11:90232511:A:G	0.245298	0.903445	2.43714e-13	2.73501e-09	4.86068e-08
NK	ENSG00000280543	ASAP1-IT2	lncRNA	chr8	129084768	131084768	chr8:130102993:GCTGT:G	0.103787	0.479647	4.90232e-06	0.00594613	0.0269246
NK	ENSG00000280670	CCDC163	protein_coding	chr1	44500073	46500073	chr1:45507763:A:AT	0.477755	-1.02606	9.45851e-29	1.00673e-22	1.41907e-20
NK	ENSG00000281021		lncRNA	chr6	148590864	150590864	chr6:149218637:G:A	0.107716	-0.477344	3.16807e-06	0.00446313	0.0211537
NK	ENSG00000281103	TRG-AS1	lncRNA	chr7	37331111	39331111	chr7:38331507:A:G	0.160817	0.567442	7.49844e-09	1.97462e-05	0.000174529
NK	ENSG00000281357	ARRDC3-AS1	lncRNA	chr5	90380850	92380850	chr5:91502990:AT:A	0.104444	0.484151	4.5577e-06	0.00350927	0.0172896
NK	ENSG00000281490	CICP14	processed_pseudogene	chr7	127658791	129658791	chr7:128531875:G:A	0.194282	0.81135	1.40682e-10	5.93291e-07	6.96913e-06
NK	ENSG00000281501	SEPSECS-AS1	lncRNA	chr4	24160672	26160672	chr4:25157768:A:T	0.194547	-1.25475	1.3625e-10	6.1345e-07	7.19814e-06
NK	ENSG00000281990	IGHV1-69-2	IG_V_gene	chr14	105737547	107737547	chr14:106813798:C:T	0.0786498	-0.480627	7.80413e-05	0.00238471	0.012376
NK	ENSG00000282995	FRG1EP	unprocessed_pseudogene	chr20	28497179	30497179	chr20:30301274:A:C	0.15324	0.89393	1.80976e-08	1.01666e-06	1.14825e-05
NK	ENSG00000283050	GTF2IP12	transcribed_unprocessed_pseudogene	chr4	118450157	120450157	chr4:119373176:A:G	0.322017	0.845015	7.65111e-18	3.4501e-13	1.10462e-11
NK	ENSG00000283199	C13orf46	protein_coding	chr13	112974076	114974076	chr13:114159914:A:G	0.24443	0.692445	2.72481e-13	2.42013e-09	4.34895e-08
NK	ENSG00000283361	CFAP97D2	protein_coding	chr13	113179331	115179331	chr13:114181217:C:T	0.344708	1.06503	2.86752e-19	1.84919e-14	7.24577e-13
NK	ENSG00000283403		lncRNA	chr19	27727680	29727680	chr19:28788629:CTT:C	0.119017	0.899055	8.95662e-07	0.00143429	0.00801623
NK	ENSG00000283429	MIR1244-3	miRNA	chr12	8239551	10239551	chr12:9274924:C:G	0.0958164	0.456077	1.18444e-05	0.0114514	0.0461656
NK	ENSG00000283537		transcribed_unprocessed_pseudogene	chr7	142623762	144623762	chr7:143718335:G:A	0.133514	0.978983	1.74085e-07	0.000156917	0.00111829
NK	ENSG00000283696		lncRNA	chr1	160399409	162399409	chr1:161478901:G:A	0.227449	0.920235	2.35582e-12	1.53521e-08	2.37025e-07
NK	ENSG00000284634		lncRNA	chr12	8448498	10448498	chr12:9464487:C:A	0.182912	-0.600228	5.51927e-10	1.85863e-06	1.99537e-05
NK	ENSG00000284648		unprocessed_pseudogene	chr4	8532429	10532429	chr4:9594294:T:G	0.216745	-1.46016	8.97131e-12	6.52431e-08	9.00937e-07
NK	ENSG00000284690	CD300H	polymorphic_pseudogene	chr17	73567343	75567343	chr17:74561715:A:G	0.112291	0.817722	1.9023e-06	0.00248344	0.0127991
NK	ENSG00000284882		lncRNA	chr1	83574129	85574129	chr1:84450497:C:A	0.102317	-0.758189	5.77066e-06	0.0066521	0.0297244
NK	ENSG00000285215		transcribed_unprocessed_pseudogene	chr1	119964001	121964001	chr1:121581391:T:C	0.0758845	0.534802	0.000105578	0.00129948	0.00734983
NK	ENSG00000285366		TEC	chr5	141947105	143947105	chr5:142872692:C:T	0.132106	0.533509	2.04283e-07	0.000346883	0.00227355
NK	ENSG00000285517		lncRNA	chr12	29796077	31796077	chr12:30795890:G:C	0.100068	0.617359	7.40328e-06	0.00884355	0.0375404
NK	ENSG00000285535		lncRNA	chr17	76590532	78590532	chr17:77667194:T:C	0.478802	-1.03823	7.8009e-29	7.08358e-24	1.16491e-21
NK	ENSG00000285646		lncRNA	chr1	10908152	12908152	chr1:11884248:G:A	0.0971652	0.597472	1.02054e-05	0.00884743	0.0375404
NK	ENSG00000285761		lncRNA	chr6	28752573	30752573	chr6:29730649:C:T	0.186605	0.83412	3.54726e-10	3.58596e-06	3.66146e-05
NK	ENSG00000285799		transcribed_unprocessed_pseudogene	chr6	28852491	30852491	chr6:29948510:G:T	0.144835	-0.834383	4.77312e-08	0.000143227	0.00102544
NK	ENSG00000285803		lncRNA	chr10	48988899	50988899	chr10:49813463:A:C	0.15291	0.566709	1.88035e-08	3.53077e-05	0.000293883
NK	ENSG00000285909		lncRNA	chr11	121851617	123851617	chr11:122714890:T:A	0.110932	0.685206	2.21383e-06	0.00325076	0.0161924
NK	ENSG00000286004		lncRNA	chr3	194900986	196900986	chr3:195890936:A:G	0.303324	-0.786858	1.05763e-16	2.78922e-12	7.8025e-11
NK	ENSG00000286010		lncRNA	chr8	126670990	128670990	chr8:127669398:C:T	0.143198	0.526715	5.75994e-08	0.000107131	0.000794249
NK	ENSG00000286381		lncRNA	chr22	48052549	50052549	chr22:49052447:G:A	0.196826	0.654013	1.03373e-10	7.14146e-07	8.24597e-06
NK	ENSG00000286388		lncRNA	chr5	345197	2345197	chr5:1356656:A:C	0.307645	-0.817215	5.79851e-17	1.6618e-12	4.80983e-11
NK	ENSG00000286619		lncRNA	chr1	204813322	206813322	chr1:205772298:T:C	0.39808	0.916969	8.00668e-23	6.26974e-18	4.17488e-16
NK	ENSG00000286634		lncRNA	chr5	176260340	178260340	chr5:177355217:T:C	0.101474	0.531102	6.33584e-06	0.00574443	0.0261312
NK	ENSG00000286640		transcribed_unprocessed_pseudogene	chr1	40303972	42303972	chr1:41314001:T:C	0.386188	1.09665	5.2644e-22	4.18892e-17	2.48447e-15
NK	ENSG00000286691		lncRNA	chr6	109040241	111040241	chr6:110040478:TTA:T	0.120405	0.548465	7.66294e-07	0.000761019	0.00459397
NK	ENSG00000286724		lncRNA	chrX	17984425	19984425	chrX:19176010:C:T	0.0812599	-0.724705	5.86544e-05	0.0122854	0.0489873
NK	ENSG00000286940	MICB-DT	lncRNA	chr6	30494935	32494935	chr6:31481439:A:T	0.202929	-0.628283	4.91709e-11	1.03515e-06	1.16549e-05
NK	ENSG00000286942		lncRNA	chr2	230521067	232521067	chr2:231531341:C:G	0.122956	-0.543565	5.75071e-07	0.000847439	0.00502071
NK	ENSG00000286943		lncRNA	chr11	73931724	75931724	chr11:74868704:A:C	0.157941	0.663169	1.0484e-08	2.21256e-05	0.000192735
NK	ENSG00000287038		lncRNA	chr9	28214322	30214322	chr9:29363588:A:C	0.102592	0.797508	5.59736e-06	0.00718484	0.0317262
NK	ENSG00000287077		lncRNA	chr10	86203717	88203717	chr10:87214060:C:T	0.0963749	-0.584726	1.11361e-05	0.010361	0.0426456
NK	ENSG00000287097		lncRNA	chr6	113822994	115822994	chr6:114963596:CAAACTT:C	0.0939438	0.597859	1.45622e-05	0.00912971	0.0385423
NK	ENSG00000287104		lncRNA	chr4	5987036	7987036	chr4:7015456:A:T	0.10688	0.484692	3.47663e-06	0.0082271	0.0354538
NK	ENSG00000287151	C2orf27A	lncRNA	chr2	130682475	132682475	chr2:131682500:G:C	0.354578	0.943071	6.63859e-20	8.64992e-16	4.15419e-14
NK	ENSG00000287263		lncRNA	chr5	41993340	43993340	chr5:43003775:A:G	0.302152	-0.870887	1.24406e-16	2.54637e-12	7.17866e-11
NK	ENSG00000287569		lncRNA	chr20	25009792	27009792	chr20:25585849:A:G	0.116111	-0.533606	1.2408e-06	0.00048	0.00305383
NK	ENSG00000287597		lncRNA	chr5	39312905	41312905	chr5:40438815:C:T	0.113484	0.547425	1.66478e-06	0.00183876	0.00992914
NK	ENSG00000287647		lncRNA	chr1	76437604	78437604	chr1:77432003:T:C	0.206977	0.915706	2.99535e-11	1.05165e-07	1.40572e-06
NK	ENSG00000287670		lncRNA	chr2	87016780	89016780	chr2:88053385:C:CA	0.0915264	0.543708	1.90056e-05	0.00723176	0.0319074
NK	ENSG00000287780		lncRNA	chr3	38384300	40384300	chr3:39406713:C:T	0.101155	0.465735	6.56398e-06	0.00513797	0.0238014
NK	ENSG00000287809		lncRNA	chr16	20511635	22511635	chr16:21085229:C:T	0.0997909	-0.512244	7.63381e-06	0.00461344	0.02179
NK	ENSG00000287837		lncRNA	chr13	39877861	41877861	chr13:40826337:A:C	0.169874	0.675444	2.59216e-09	5.56996e-06	5.45626e-05
NK	ENSG00000287839		lncRNA	chr1	154637604	156637604	chr1:156046565:A:G	0.115895	-0.586883	1.27108e-06	0.0012305	0.00699247
NK	ENSG00000287958		lncRNA	chr3	38258194	40258194	chr3:39232477:G:A	0.334333	-1.43782	1.30449e-18	3.15965e-14	1.15859e-12
NK	ENSG00000287970		lncRNA	chr8	1134880	3134880	chr8:2134028:G:C	0.362732	0.969342	1.94976e-20	5.6323e-16	2.83018e-14
NK	ENSG00000287989		lncRNA	chr1	197519877	199519877	chr1:198502901:T:C	0.0936445	0.615951	1.50506e-05	0.00946088	0.0395253
NK	ENSG00000288075		lncRNA	chr4	8381269	10381269	chr4:10273846:T:G	0.128611	-0.523663	3.0363e-07	0.000307107	0.00204621
NK	ENSG00000288093		lncRNA	chr1	160399998	162399998	chr1:161338618:A:G	0.16257	1.0015	6.10966e-09	1.54251e-05	0.000138824
NK	ENSG00000288349		processed_pseudogene	chr5	69778475	71778475	chr5:70951681:C:T	0.104006	0.525588	4.78453e-06	0.000758912	0.0045838
NK	ENSG00000288598		lncRNA	chr13	40517168	42517168	chr13:41610686:T:G	0.10474	0.550052	4.41019e-06	0.00394801	0.0190788
NK	ENSG00000288701	PRRC2B	protein_coding	chr9	130394086	132394086	chr9:131496845:C:T	0.280216	0.852401	2.47933e-15	3.48053e-11	8.19459e-10
NK	ENSG00000288722	F8A1	protein_coding	chrX	153886355	155886355	chrX:155537825:A:C	0.174633	0.604625	1.4775e-09	1.84666e-06	1.98645e-05
NK	ENSG00000288756		lncRNA	chr8	76000177	78000177	chr8:77083670:G:T	0.11903	-0.510425	8.94373e-07	0.000711244	0.00431751
NK	ENSG00000288782		lncRNA	chr8	1203339	3203339	chr8:2134361:C:A	0.295282	1.63317	3.20598e-16	8.10322e-12	2.1142e-10
NK	ENSG00000288813		lncRNA	chr6	30272240	32272240	chr6:31273162:TA:T	0.290903	1.04233	5.83478e-16	1.33806e-10	2.92804e-09
NK	ENSG00000288839		lncRNA	chr18	12744159	14744159	chr18:13771220:TAAAAAA:T	0.174467	-0.603623	1.50681e-09	4.13542e-06	4.19487e-05
NK	ENSG00000288881		lncRNA	chr7	128642758	130642758	chr7:129664887:G:A	0.140678	1.09017	7.6882e-08	0.000142301	0.00101948
NK	ENSG00000288884		lncRNA	chr7	127661095	129661095	chr7:128596163:C:T	0.228252	-0.866404	2.12935e-12	8.51641e-09	1.37758e-07
NK	ENSG00000288899		lncRNA	chr19	56297511	58297511	chr19:57298354:TAAAAAAA:T	0.212203	-0.835577	1.57416e-11	8.13463e-08	1.10365e-06
NK	ENSG00000288910		lncRNA	chr6	156060632	158060632	chr6:156972498:G:A	0.114147	-0.56709	1.54588e-06	0.00226981	0.0118671
NK	ENSG00000288928		lncRNA	chr14	60711207	62711207	chr14:61702502:CTGAT:C	0.0974613	-0.530929	9.87693e-06	0.0100519	0.0414992
NK	ENSG00000288953		lncRNA	chr19	51700660	53700660	chr19:52698213:G:A	0.175823	0.721232	1.28323e-09	5.38398e-06	5.28839e-05
NK	ENSG00000288970		lncRNA	chr6	169464616	171464616	chr6:170464406:G:A	0.384602	-1.19286	6.74873e-22	1.26614e-16	7.08374e-15
NK	ENSG00000288973		lncRNA	chr7	28648968	30648968	chr7:29653024:G:A	0.0985111	-0.565843	8.79484e-06	0.0117551	0.0471325
NK	ENSG00000288990		lncRNA	chr3	195639635	197639635	chr3:196639828:C:T	0.163722	0.626726	5.33913e-09	1.74195e-05	0.000155484
NK	ENSG00000288994		lncRNA	chr2	37343179	39343179	chr2:38331200:C:T	0.112125	-0.542016	1.93786e-06	0.00259328	0.0132831
NK	ENSG00000289036		lncRNA	chr8	1156683	3156683	chr8:2134361:C:A	0.268785	1.55817	1.13908e-14	1.3005e-10	2.85159e-09
NK	ENSG00000289070		lncRNA	chr17	73532406	75532406	chr17:74466327:C:T	0.120048	-0.489905	7.9769e-07	0.00134355	0.00756754
NK	ENSG00000289102		lncRNA	chr19	51558017	53558017	chr19:52577570:G:C	0.118612	0.529311	9.37293e-07	0.00218346	0.0114932
NK	ENSG00000289137		lncRNA	chr14	98287369	100287369	chr14:99309314:G:A	0.117386	-0.673403	1.07549e-06	0.00161863	0.00889986
NK	ENSG00000289161		lncRNA	chr8	142558277	144558277	chr8:143541404:T:C	0.0998221	-0.567669	7.6075e-06	0.00790267	0.0343509
NK	ENSG00000289191		lncRNA	chr2	7282572	9282572	chr2:8309993:A:G	0.150971	-0.613023	2.35328e-08	4.00575e-05	0.00032863
NK	ENSG00000289193		lncRNA	chr10	68820911	70820911	chr10:69819925:G:A	0.164294	0.570105	4.99301e-09	1.87123e-05	0.000166203
NK	ENSG00000289216		lncRNA	chr6	41192074	43192074	chr6:42174792:A:G	0.13763	0.653993	1.0892e-07	0.000176662	0.00123867
NK	ENSG00000289339		lncRNA	chr11	64575894	66575894	chr11:65575007:GCGGA:G	0.210038	-0.855594	2.05581e-11	7.68303e-08	1.0463e-06
NK	ENSG00000289396		lncRNA	chr3	196075341	198075341	chr3:197131967:C:T	0.104412	-0.953508	4.57376e-06	0.0067084	0.0299043
NK	ENSG00000289401		lncRNA	chr12	119572901	121572901	chr12:120600477:A:C	0.108707	-0.512941	2.83711e-06	0.0026183	0.0133657
NK	ENSG00000289416		lncRNA	chr7	141795708	143795708	chr7:142798480:T:C	0.183383	0.627844	5.21694e-10	1.09451e-06	1.2247e-05
NK	ENSG00000289439		lncRNA	chr1	243325177	245325177	chr1:244324785:T:C	0.309665	1.11437	4.37243e-17	5.69041e-13	1.75462e-11
NK	ENSG00000289463		lncRNA	chr2	70419974	72419974	chr2:71312171:T:C	0.0980024	-0.448152	9.3036e-06	0.0111518	0.0453332
NK	ENSG00000289480		lncRNA	chr4	81349441	83349441	chr4:82343286:T:C	0.126088	-0.522082	4.03909e-07	0.000479353	0.0030515
NK	ENSG00000289504		lncRNA	chr3	49651279	51651279	chr3:50612068:A:T	0.228511	1.01038	2.06113e-12	6.94427e-09	1.14721e-07
NK	ENSG00000289511		lncRNA	chr21	45667379	47667379	chr21:46353189:C:A	0.212224	0.773146	1.57019e-11	1.19586e-07	1.57903e-06
NK	ENSG00000289520		lncRNA	chr4	175341098	177341098	chr4:176342832:G:A	0.336054	0.8663	1.01625e-18	1.92465e-14	7.51432e-13
NK	ENSG00000289523		lncRNA	chr14	54064003	56064003	chr14:55080943:C:T	0.122281	0.678297	6.20487e-07	0.000747222	0.00452262
NK	ENSG00000289545		lncRNA	chr2	36489455	38489455	chr2:37597817:T:C	0.211464	-0.687738	1.72451e-11	1.07812e-07	1.43403e-06
NK	ENSG00000289564		lncRNA	chr22	20816890	22816890	chr22:21841964:T:TA	0.174472	0.583952	1.5059e-09	1.8873e-06	2.02215e-05
NK	ENSG00000289594		lncRNA	chr13	99675060	101675060	chr13:100655133:T:C	0.259458	0.799146	3.88692e-14	3.60581e-10	7.2745e-09
NK	ENSG00000289620		lncRNA	chrX	661815	2661815	chrX:1645017:C:G	0.0978913	-0.8209	9.41855e-06	0.00747871	0.0327837
NK	ENSG00000289623		lncRNA	chr6	169147195	171147195	chr6:170143045:G:A	0.143573	0.921852	5.51752e-08	0.000106744	0.000791921
NKT	ENSG00000001561	ENPP4	protein_coding	chr6	45129989	47129989	chr6:46131326:C:A	0.153373	0.604131	2.30501e-08	3.19757e-05	0.000443113
NKT	ENSG00000002016	RAD52	protein_coding	chr12	-50306	1949694	chr12:884764:C:T	0.105628	-0.481015	4.75904e-06	0.00713042	0.0464905
NKT	ENSG00000002919	SNX11	protein_coding	chr17	47107766	49107766	chr17:48124554:A:G	0.225183	0.798894	4.6261e-12	2.52567e-08	6.73374e-07
NKT	ENSG00000002933	TMEM176A	protein_coding	chr7	149800769	151800769	chr7:150761437:C:G	0.196899	-0.652054	1.43453e-10	4.47678e-07	9.22755e-06
NKT	ENSG00000003393	ALS2	protein_coding	chr2	200780933	202780933	chr2:201739357:C:T	0.124332	-0.730039	6.05403e-07	0.000626624	0.00616775
NKT	ENSG00000004534	RBM6	protein_coding	chr3	48940150	50940150	chr3:50003880:C:T	0.134287	0.502257	1.99402e-07	0.000109969	0.00132094
NKT	ENSG00000005001	PRSS22	protein_coding	chr16	1858170	3858170	chr16:2844091:G:A	0.144262	0.52248	6.48809e-08	0.000109148	0.00131365
NKT	ENSG00000005020	SKAP2	protein_coding	chr7	25864590	27864590	chr7:26791252:A:T	0.112316	0.484304	2.28485e-06	0.00249813	0.0201033
NKT	ENSG00000005486	RHBDD2	protein_coding	chr7	74879034	76879034	chr7:75960789:C:T	0.105011	-1.03744	5.09131e-06	0.00359575	0.0267782
NKT	ENSG00000006282	SPATA20	protein_coding	chr17	49547174	51547174	chr17:50547162:A:C	0.531232	-1.03955	9.32629e-33	9.55595e-27	3.7805e-24
NKT	ENSG00000006555	TTC22	protein_coding	chr1	53801323	55801323	chr1:54781424:G:A	0.241967	0.936029	5.70399e-13	4.30676e-09	1.3074e-07
NKT	ENSG00000007129	CEACAM21	protein_coding	chr19	40576166	42576166	chr19:41579520:G:A	0.349885	-1.09812	2.5659e-19	8.91076e-15	6.91664e-13
NKT	ENSG00000007312	CD79B	protein_coding	chr17	62932331	64932331	chr17:63993799:T:C	0.138142	0.759421	1.29371e-07	7.61618e-05	0.000961957
NKT	ENSG00000007541	PIGQ	protein_coding	chr16	-430032	1569968	chr16:581752:G:A	0.189793	0.700967	3.34098e-10	1.46085e-06	2.72695e-05
NKT	ENSG00000007545	CRAMP1	protein_coding	chr16	612360	2612360	chr16:1633743:G:A	0.104748	0.858768	5.24035e-06	0.0075149	0.04838
NKT	ENSG00000008256	CYTH3	protein_coding	chr7	5272624	7272624	chr7:6286073:A:G	0.123185	-1.16784	6.8769e-07	0.00148955	0.012883
NKT	ENSG00000009790	TRAF3IP3	protein_coding	chr1	208756053	210756053	chr1:209796557:G:C	0.109403	0.477059	3.14665e-06	0.00414869	0.0298943
NKT	ENSG00000010030	ETV7	protein_coding	chr6	35387669	37387669	chr6:36387717:CGCCCGGGT:C	0.332636	0.85251	3.08271e-18	4.68338e-14	3.37869e-12
NKT	ENSG00000010270	STARD3NL	protein_coding	chr7	37178245	39178245	chr7:38231122:A:G	0.119554	0.513522	1.02828e-06	0.00148371	0.0128597
NKT	ENSG00000010292	NCAPD2	protein_coding	chr12	5494102	7494102	chr12:6535530:T:G	0.12607	-0.687029	4.99047e-07	0.000768196	0.00736613
NKT	ENSG00000010626	LRRC23	protein_coding	chr12	5904822	7904822	chr12:6901398:C:T	0.277147	0.816054	6.13582e-15	4.96978e-11	2.11632e-09
NKT	ENSG00000011009	LYPLA2	protein_coding	chr1	22791145	24791145	chr1:23817442:A:G	0.110608	0.710467	2.75656e-06	0.00248946	0.0200599
NKT	ENSG00000011295	TTC19	protein_coding	chr17	14999824	16999824	chr17:16018105:G:A	0.184008	0.569466	6.61813e-10	1.2321e-06	2.34274e-05
NKT	ENSG00000011485	PPP5C	protein_coding	chr19	45347087	47347087	chr19:46388861:C:G	0.29083	-0.897604	9.94413e-16	1.84209e-11	8.52516e-10
NKT	ENSG00000011600	TYROBP	protein_coding	chr19	34908295	36908295	chr19:35950154:T:C	0.152811	-1.17631	2.45741e-08	4.13591e-05	0.000557543
NKT	ENSG00000013288	MAN2B2	protein_coding	chr4	5575189	7575189	chr4:6606103:T:C	0.122479	-0.69018	7.43667e-07	0.00233855	0.0190314
NKT	ENSG00000013306	SLC25A39	protein_coding	chr17	43324823	45324823	chr17:44303369:A:C	0.103274	-0.530699	6.1563e-06	0.00572284	0.0388626
NKT	ENSG00000013374	NUB1	protein_coding	chr7	150341812	152341812	chr7:151370503:A:T	0.111754	0.493277	2.43048e-06	0.00384945	0.0281852
NKT	ENSG00000013573	DDX11	protein_coding	chr12	30073860	32073860	chr12:31103612:G:A	0.650578	-1.10958	8.53679e-45	1.36228e-36	1.85636e-33
NKT	ENSG00000013583	HEBP1	protein_coding	chr12	12000265	14000265	chr12:13001143:C:T	0.261917	-0.739075	4.47584e-14	4.99858e-10	1.81371e-08
NKT	ENSG00000015532	XYLT2	protein_coding	chr17	49346126	51346126	chr17:50386134:AT:A	0.241209	0.755567	6.27558e-13	3.50926e-09	1.07327e-07
NKT	ENSG00000018280	SLC11A1	protein_coding	chr2	217382273	219382273	chr2:218397456:G:C	0.106592	0.526886	4.28262e-06	0.00321363	0.0244646
NKT	ENSG00000018610	STEEP1	protein_coding	chrX	118565409	120565409	chrX:119474365:C:T	0.127194	0.435657	4.40401e-07	0.000342681	0.0035982
NKT	ENSG00000020922	MRE11	protein_coding	chr11	93493844	95493844	chr11:94515415:C:A	0.172557	-0.622228	2.52846e-09	4.85175e-06	8.18468e-05
NKT	ENSG00000021762	OSBPL5	protein_coding	chr11	2165310	4165310	chr11:3150587:C:T	0.113091	-0.826933	2.09803e-06	0.00336913	0.0254274
NKT	ENSG00000022556	NLRP2	protein_coding	chr19	53966374	55966374	chr19:54962842:G:A	0.190344	0.672442	3.12992e-10	1.43264e-06	2.68579e-05
NKT	ENSG00000023171	GRAMD1B	protein_coding	chr11	122430269	124430269	chr11:123459587:G:T	0.166338	0.710524	5.2005e-09	1.33399e-05	0.000201649
NKT	ENSG00000023839	ABCC2	protein_coding	chr10	98782640	100782640	chr10:100004827:A:C	0.100911	-0.491455	7.96829e-06	0.00581984	0.0393904
NKT	ENSG00000025708	TYMP	protein_coding	chr22	49530012	51530012	chr22:50368376:T:C	0.111368	0.623395	2.53576e-06	0.00283525	0.0220634
NKT	ENSG00000025772	TOMM34	protein_coding	chr20	43960397	45960397	chr20:44960400:G:A	0.168883	-0.759207	3.87364e-09	7.8877e-06	0.000125631
NKT	ENSG00000026297	RNASET2	protein_coding	chr6	165956550	167956550	chr6:166955046:C:CCTT	0.458223	0.983134	8.13235e-27	2.43912e-21	4.67402e-19
NKT	ENSG00000026751	SLAMF7	protein_coding	chr1	159739247	161739247	chr1:160747903:G:GT	0.168843	0.583743	3.89155e-09	7.69325e-06	0.000122693
NKT	ENSG00000026950	BTN3A1	protein_coding	chr6	25402275	27402275	chr6:26461564:T:C	0.1155	-0.662563	1.60906e-06	0.00163758	0.0139566
NKT	ENSG00000027847	B4GALT7	protein_coding	chr5	176600132	178600132	chr5:177591101:C:A	0.122328	-0.540511	7.56274e-07	0.00106391	0.00973002
NKT	ENSG00000033178	UBA6	protein_coding	chr4	66701155	68701155	chr4:67749081:A:G	0.271541	-0.855516	1.28094e-14	1.88496e-10	7.29257e-09
NKT	ENSG00000035115	SH3YL1	protein_coding	chr2	-735968	1264032	chr2:286580:C:T	0.113276	0.529191	2.05582e-06	0.00196159	0.0163432
NKT	ENSG00000035687	ADSS2	protein_coding	chr1	243451909	245451909	chr1:244325629:C:T	0.121835	-0.699277	7.98743e-07	0.00116164	0.0105296
NKT	ENSG00000036448	MYOM2	protein_coding	chr8	1045046	3045046	chr8:2134361:C:A	0.167855	1.24436	4.36374e-09	2.37862e-05	0.000341979
NKT	ENSG00000037474	NSUN2	protein_coding	chr5	5633044	7633044	chr5:6611870:C:A	0.172853	-0.636297	2.44287e-09	8.00826e-06	0.000127386
NKT	ENSG00000038002	AGA	protein_coding	chr4	176442437	178442437	chr4:177439396:C:T	0.244215	-0.781648	4.29564e-13	2.73059e-09	8.5648e-08
NKT	ENSG00000041357	PSMA4	protein_coding	chr15	77540444	79540444	chr15:78521463:G:T	0.231921	-0.698709	2.00679e-12	1.34013e-08	3.75241e-07
NKT	ENSG00000042493	CAPG	protein_coding	chr2	84410366	86410366	chr2:85421752:C:G	0.21483	0.738885	1.64763e-11	6.19997e-08	1.53611e-06
NKT	ENSG00000044115	CTNNA1	protein_coding	chr5	137753425	139753425	chr5:138756027:CTTAT:C	0.108048	0.520774	3.65079e-06	0.00185785	0.0155529
NKT	ENSG00000046647	GEMIN8	protein_coding	chrX	13029892	15029892	chrX:13988367:C:T	0.214265	-0.573348	1.76494e-11	3.86018e-08	9.90415e-07
NKT	ENSG00000046651	OFD1	protein_coding	chrX	12734748	14734748	chrX:13769820:C:A	0.123379	-0.542668	6.73032e-07	0.000664204	0.00648559
NKT	ENSG00000047579	DTNBP1	protein_coding	chr6	14663028	16663028	chr6:15564800:T:C	0.183364	-0.623568	7.13917e-10	2.32429e-06	4.15531e-05
NKT	ENSG00000047644	WWC3	protein_coding	chrX	9015254	11015254	chrX:10111156:G:A	0.154007	-0.633956	2.14405e-08	2.67624e-05	0.000380322
NKT	ENSG00000047849	MAP4	protein_coding	chr3	47016416	49016416	chr3:47601236:G:T	0.0913737	0.4444	2.24774e-05	0.00462634	0.0325333
NKT	ENSG00000048162	NOP16	protein_coding	chr5	175388598	177388598	chr5:176386030:A:G	0.14777	0.807793	4.36026e-08	5.56324e-05	0.000725834
NKT	ENSG00000048544	MRPS10	protein_coding	chr6	41217861	43217861	chr6:42192303:A:G	0.227612	0.720719	3.42583e-12	1.61922e-08	4.46255e-07
NKT	ENSG00000049239	H6PD	protein_coding	chr1	8234774	10234774	chr1:9247839:G:C	0.279922	-0.722075	4.25343e-15	4.82398e-11	2.0614e-09
NKT	ENSG00000049449	RCN1	protein_coding	chr11	31091074	33091074	chr11:32133460:A:T	0.310543	-0.75675	6.80722e-17	1.22583e-12	6.7416e-11
NKT	ENSG00000050165	DKK3	protein_coding	chr11	11008626	13008626	chr11:11989158:A:C	0.164632	0.666041	6.33344e-09	2.27806e-05	0.000329463
NKT	ENSG00000051009	FHIP1B	protein_coding	chr11	5234636	7234636	chr11:6217730:C:A	0.131219	0.771269	2.81085e-07	0.000530208	0.00532996
NKT	ENSG00000053108	FSTL4	protein_coding	chr5	132612541	134612541	chr5:133582915:T:C	0.134172	0.602232	2.01989e-07	0.000362099	0.00377301
NKT	ENSG00000053524	MCF2L2	protein_coding	chr3	182428619	184428619	chr3:183428645:C:G	0.119659	-0.504418	1.01642e-06	0.00131873	0.0116773
NKT	ENSG00000054793	ATP9A	protein_coding	chr20	50768390	52768390	chr20:51773551:C:T	0.302138	-0.767881	2.15467e-16	4.17444e-12	2.08963e-10
NKT	ENSG00000056558	TRAF1	protein_coding	chr9	119926796	121926796	chr9:120878222:T:C	0.13579	0.509874	1.68484e-07	0.000192879	0.00216423
NKT	ENSG00000057252	SOAT1	protein_coding	chr1	178293797	180293797	chr1:179383601:T:C	0.160062	-1.11173	1.07183e-08	2.04431e-05	0.000297411
NKT	ENSG00000057608	GDI2	protein_coding	chr10	4813434	6813434	chr10:5813440:G:C	0.184991	-0.744423	5.89453e-10	2.75295e-06	4.87899e-05
NKT	ENSG00000058453	CROCC	protein_coding	chr1	15921931	17921931	chr1:16482199:C:A	0.132399	-0.921629	2.46362e-07	0.000330974	0.00349322
NKT	ENSG00000058668	ATP2B4	protein_coding	chr1	202626832	204626832	chr1:203734576:C:T	0.104946	-0.449313	5.1277e-06	0.00626131	0.0419387
NKT	ENSG00000059122	FLYWCH1	protein_coding	chr16	1911931	3911931	chr16:2936322:T:C	0.196961	0.669559	1.42385e-10	5.31667e-07	1.07954e-05
NKT	ENSG00000061337	LZTS1	protein_coding	chr8	19303963	21303963	chr8:20249363:A:G	0.337787	-1.03421	1.47691e-18	8.68774e-14	5.95239e-12
NKT	ENSG00000063854	HAGH	protein_coding	chr16	826825	2826825	chr16:1829064:A:T	0.206369	-0.64899	4.59982e-11	2.01132e-07	4.43654e-06
NKT	ENSG00000064012	CASP8	protein_coding	chr2	200260536	202260536	chr2:201280889:C:T	0.157751	0.590934	1.39718e-08	2.62464e-05	0.000374291
NKT	ENSG00000064201	TSPAN32	protein_coding	chr11	1302013	3302013	chr11:2300420:A:G	0.290256	0.740733	1.07406e-15	2.13035e-11	9.71262e-10
NKT	ENSG00000064666	CNN2	protein_coding	chr19	26608	2026608	chr19:1030651:C:G	0.19908	-0.681493	1.10501e-10	4.3485e-07	9.00856e-06
NKT	ENSG00000064687	ABCA7	protein_coding	chr19	40107	2040107	chr19:1038572:C:T	0.11674	-0.534397	1.40335e-06	0.00283346	0.0220634
NKT	ENSG00000064787	BCAS1	protein_coding	chr20	53070594	55070594	chr20:54875637:AT:A	0.105116	0.532561	5.03319e-06	0.00770457	0.0492725
NKT	ENSG00000064886	CHI3L2	protein_coding	chr1	110227713	112227713	chr1:111218571:A:C	0.372131	-1.50252	9.43705e-21	7.9316e-16	6.99816e-14
NKT	ENSG00000065154	OAT	protein_coding	chr10	123418923	125418923	chr10:124418937:A:C	0.175959	0.81901	1.7007e-09	6.30418e-06	0.000103501
NKT	ENSG00000065268	WDR18	protein_coding	chr19	-15655	1984345	chr19:990702:C:T	0.228033	-0.615732	3.25211e-12	2.38778e-08	6.39391e-07
NKT	ENSG00000065457	ADAT1	protein_coding	chr16	74623281	76623281	chr16:75542139:A:G	0.119922	0.579277	9.87191e-07	0.00141754	0.0123736
NKT	ENSG00000066084	DIP2B	protein_coding	chr12	49504985	51504985	chr12:50726391:T:C	0.273015	0.768686	1.05605e-14	7.62919e-11	3.1825e-09
NKT	ENSG00000066427	ATXN3	protein_coding	chr14	91106582	93106582	chr14:92075435:G:C	0.112876	0.636311	2.14828e-06	0.00292609	0.0226267
NKT	ENSG00000066855	MTFR1	protein_coding	chr8	64644734	66644734	chr8:65766583:C:T	0.111661	0.665463	2.45539e-06	0.00182299	0.0153028
NKT	ENSG00000067057	PFKP	protein_coding	chr10	2067548	4067548	chr10:3097348:A:G	0.144384	0.594391	6.39859e-08	0.000164077	0.00188945
NKT	ENSG00000067064	IDI1	protein_coding	chr10	49119	2049119	chr10:976876:T:C	0.183289	-0.62501	7.20278e-10	2.62679e-06	4.66889e-05
NKT	ENSG00000067167	TRAM1	protein_coding	chr8	69608416	71608416	chr8:70570763:TA:T	0.115124	0.496196	1.6771e-06	0.0018406	0.015419
NKT	ENSG00000067445	TRO	protein_coding	chrX	53920824	55920824	chrX:54909202:A:G	0.143226	0.471171	7.29401e-08	1.77854e-05	0.000260601
NKT	ENSG00000067601	PMS2P4	transcribed_unprocessed_pseudogene	chr7	66302428	68302428	chr7:67271156:G:A	0.188091	-0.91677	4.08731e-10	1.33261e-06	2.52602e-05
NKT	ENSG00000067840	PDZD4	protein_coding	chrX	152830544	154830544	chrX:153822764:C:T	0.125018	-0.494172	5.61024e-07	0.00049084	0.0049586
NKT	ENSG00000067992	PDK3	protein_coding	chrX	23465286	25465286	chrX:24556598:A:G	0.304397	0.770885	1.583e-16	2.07404e-12	1.10114e-10
NKT	ENSG00000068097	HEATR6	protein_coding	chr17	59078921	61078921	chr17:60079066:G:A	0.130705	1.04839	2.97696e-07	0.000178567	0.00204098
NKT	ENSG00000069020	MAST4	protein_coding	chr5	65596393	67596393	chr5:67212659:AT:A	0.286843	-0.90316	1.69566e-15	1.47145e-11	6.99461e-10
NKT	ENSG00000069493	CLEC2D	protein_coding	chr12	8669713	10669713	chr12:9667484:C:A	0.113696	0.782967	1.96292e-06	0.00251521	0.0201614
NKT	ENSG00000069998	HDHD5	protein_coding	chr22	16159277	18159277	chr22:17159509:G:GGGC	0.198076	0.687105	1.24624e-10	3.82055e-07	7.99587e-06
NKT	ENSG00000070081	NUCB2	protein_coding	chr11	16276739	18276739	chr11:17272167:A:G	0.433521	-1.0694	5.52221e-25	3.19009e-20	4.77119e-18
NKT	ENSG00000070526	ST6GALNAC1	protein_coding	chr17	75643757	77643757	chr17:76613848:G:A	0.108286	0.478511	3.55674e-06	0.00565832	0.0385525
NKT	ENSG00000070540	WIPI1	protein_coding	chr17	67457496	69457496	chr17:68434748:G:A	0.123627	-0.948337	6.54756e-07	0.000796666	0.00759754
NKT	ENSG00000070831	CDC42	protein_coding	chr1	21052709	23052709	chr1:22032254:T:C	0.227623	-0.689853	3.42113e-12	2.21189e-08	5.9751e-07
NKT	ENSG00000071073	MGAT4A	protein_coding	chr2	97731132	99731132	chr2:98742654:T:C	0.10038	0.634513	8.44316e-06	0.00457989	0.0322807
NKT	ENSG00000071127	WDR1	protein_coding	chr4	9116799	11116799	chr4:9916933:G:A	0.103196	0.544602	6.20896e-06	0.00535945	0.036823
NKT	ENSG00000072071	ADGRL1	protein_coding	chr19	13206169	15206169	chr19:14441513:C:G	0.12288	-0.61123	7.11353e-07	0.0012337	0.0110763
NKT	ENSG00000072135	PTPN18	protein_coding	chr2	129356056	131356056	chr2:130356469:G:T	0.136259	0.702005	1.59848e-07	0.00011237	0.00134582
NKT	ENSG00000072274	TFRC	protein_coding	chr3	195082090	197082090	chr3:196182118:C:T	0.128394	-0.529533	3.85288e-07	0.000744844	0.00720417
NKT	ENSG00000072682	P4HA2	protein_coding	chr5	131227853	133227853	chr5:132240239:C:T	0.19538	0.624787	1.71956e-10	4.21518e-07	8.76197e-06
NKT	ENSG00000072694	FCGR2B	protein_coding	chr1	160663143	162663143	chr1:161625940:C:A	0.104856	-0.506677	5.17844e-06	0.00581631	0.0393904
NKT	ENSG00000072736	NFATC3	protein_coding	chr16	67085370	69085370	chr16:68057247:T:G	0.132941	0.635041	2.3184e-07	0.000183864	0.00208212
NKT	ENSG00000072858	SIDT1	protein_coding	chr3	112532555	114532555	chr3:113273705:G:C	0.103989	0.442637	5.69379e-06	0.00513047	0.0355284
NKT	ENSG00000073050	XRCC1	protein_coding	chr19	42575527	44575527	chr19:43572002:T:C	0.17269	0.561638	2.48962e-09	6.25539e-06	0.000103114
NKT	ENSG00000073578	SDHA	protein_coding	chr5	-781680	1218320	chr5:264420:T:C	0.105638	0.767384	4.75415e-06	0.0042722	0.0306582
NKT	ENSG00000073584	SMARCE1	protein_coding	chr17	39647818	41647818	chr17:40639691:T:C	0.205629	0.652852	5.0295e-11	1.92906e-07	4.27817e-06
NKT	ENSG00000073605	GSDMB	protein_coding	chr17	38918635	40918635	chr17:39765489:C:T	0.214336	0.627461	1.7498e-11	6.77505e-08	1.65518e-06
NKT	ENSG00000074201	CLNS1A	protein_coding	chr11	76637794	78637794	chr11:77829903:C:T	0.15436	0.866115	2.05919e-08	2.42561e-05	0.000347524
NKT	ENSG00000074755	ZZEF1	protein_coding	chr17	3143030	5143030	chr17:4077854:G:C	0.125325	0.526561	5.42156e-07	0.00103092	0.00949201
NKT	ENSG00000075142	SRI	protein_coding	chr7	87220038	89220038	chr7:88206154:G:A	0.15006	0.55418	3.36156e-08	5.35241e-05	0.000700563
NKT	ENSG00000075151	EIF4G3	protein_coding	chr1	20176897	22176897	chr1:21335377:G:C	0.138603	0.701877	1.22826e-07	0.000254885	0.00276245
NKT	ENSG00000075234	TTC38	protein_coding	chr22	45268008	47268008	chr22:46218377:C:G	0.21592	1.24053	1.44235e-11	5.74716e-08	1.43552e-06
NKT	ENSG00000075826	SEC31B	protein_coding	chr10	99519861	101519861	chr10:100498682:C:T	0.193491	-0.699685	2.15371e-10	7.7135e-07	1.52826e-05
NKT	ENSG00000075884	ARHGAP15	protein_coding	chr2	142129419	144129419	chr2:143258960:C:T	0.209512	0.831423	3.14475e-11	1.10546e-07	2.57748e-06
NKT	ENSG00000075975	MKRN2	protein_coding	chr3	11557087	13557087	chr3:11633975:C:G	0.106185	0.553692	4.4775e-06	0.00608278	0.0408992
NKT	ENSG00000076067	RBMS2	protein_coding	chr12	55521820	57521820	chr12:56521763:G:A	0.249306	-0.727439	2.25318e-13	9.94754e-10	3.43657e-08
NKT	ENSG00000076248	UNG	protein_coding	chr12	108097597	110097597	chr12:109099618:T:TTA	0.227809	-0.742487	3.34331e-12	1.47706e-08	4.10769e-07
NKT	ENSG00000076554	TPD52	protein_coding	chr8	79171564	81171564	chr8:80146351:T:C	0.28588	0.85285	1.92819e-15	2.78487e-11	1.2465e-09
NKT	ENSG00000076641	PAG1	protein_coding	chr8	80112068	82112068	chr8:81135593:C:A	0.121108	0.847889	8.65692e-07	0.000823725	0.00783498
NKT	ENSG00000076924	XAB2	protein_coding	chr19	6629545	8629545	chr19:7611031:C:G	0.645696	1.34461	3.15795e-44	8.3059e-38	1.27331e-34
NKT	ENSG00000077044	DGKD	protein_coding	chr2	232354494	234354494	chr2:233441166:GAGCAGA:G	0.117307	0.540883	1.31815e-06	0.0021202	0.0174983
NKT	ENSG00000077549	CAPZB	protein_coding	chr1	18485539	20485539	chr1:19342741:A:G	0.287173	-0.811498	1.62262e-15	2.77154e-11	1.24508e-09
NKT	ENSG00000078596	ITM2A	protein_coding	chrX	78367334	80367334	chrX:79373681:T:C	0.433605	-0.750015	5.44505e-25	4.0476e-19	5.33768e-17
NKT	ENSG00000078699	CBFA2T2	protein_coding	chr20	32490096	34490096	chr20:33593787:A:AAG	0.109459	0.491718	3.12753e-06	0.00222682	0.0182554
NKT	ENSG00000078747	ITCH	protein_coding	chr20	33363273	35363273	chr20:34336065:G:A	0.477174	-1.01037	2.80581e-28	2.57667e-22	5.36817e-20
NKT	ENSG00000079277	MKNK1	protein_coding	chr1	45604268	47604268	chr1:46570318:G:A	0.261436	-0.833117	4.76262e-14	3.55596e-10	1.31358e-08
NKT	ENSG00000079332	SAR1A	protein_coding	chr10	69170514	71170514	chr10:70150907:C:T	0.635928	1.18638	4.10074e-43	2.64833e-36	2.70663e-33
NKT	ENSG00000079335	CDC14A	protein_coding	chr1	99352506	101352506	chr1:100414772:A:T	0.316939	-0.806425	2.80685e-17	7.43309e-13	4.38272e-11
NKT	ENSG00000079459	FDFT1	protein_coding	chr8	10802741	12802741	chr8:11820396:A:C	0.322954	-0.899811	1.21095e-17	1.44234e-12	7.79255e-11
NKT	ENSG00000079691	CARMIL1	protein_coding	chr6	24279374	26279374	chr6:25405803:T:C	0.123898	0.555616	6.35327e-07	0.0011822	0.0107067
NKT	ENSG00000079950	STX7	protein_coding	chr6	131513116	133513116	chr6:132512283:G:GT	0.125828	0.608759	5.12681e-07	0.000608538	0.00601672
NKT	ENSG00000080189	SLC35C2	protein_coding	chr20	45364425	47364425	chr20:46543213:T:C	0.10096	0.531076	7.92513e-06	0.00783934	0.0498925
NKT	ENSG00000080298	RFX3	protein_coding	chr9	2526001	4526001	chr9:4311952:GAGA:G	0.153318	-0.584014	2.31938e-08	7.71348e-05	0.000970532
NKT	ENSG00000080371	RAB21	protein_coding	chr12	70754863	72754863	chr12:71795114:T:A	0.112785	0.664729	2.16979e-06	0.00182857	0.0153392
NKT	ENSG00000080573	COL5A3	protein_coding	chr19	9010504	11010504	chr19:10005699:G:T	0.286388	0.757735	1.80177e-15	2.22012e-11	1.00103e-09
NKT	ENSG00000081177	EXD2	protein_coding	chr14	68191498	70191498	chr14:68333142:G:A	0.110767	-0.514625	2.70908e-06	0.00374296	0.0276365
NKT	ENSG00000081320	STK17B	protein_coding	chr2	195171578	197171578	chr2:196197069:A:T	0.104992	-0.46876	5.10181e-06	0.00323276	0.024595
NKT	ENSG00000082898	XPO1	protein_coding	chr2	60538356	62538356	chr2:61573232:T:C	0.309855	0.832223	7.48453e-17	3.13155e-12	1.61636e-10
NKT	ENSG00000083097	DOP1A	protein_coding	chr6	82067671	84067671	chr6:84013916:C:T	0.10046	-0.506662	8.36982e-06	0.00445083	0.0316806
NKT	ENSG00000083444	PLOD1	protein_coding	chr1	10934717	12934717	chr1:11952923:G:A	0.386864	-1.02594	9.93837e-22	3.06588e-17	3.18648e-15
NKT	ENSG00000083845	RPS5	protein_coding	chr19	57387269	59387269	chr19:58387069:T:C	0.0989393	-0.50769	9.87856e-06	0.0062883	0.0420964
NKT	ENSG00000083937	CHMP2B	protein_coding	chr3	86227309	88227309	chr3:87357219:G:A	0.10462	0.501396	5.3139e-06	0.00297317	0.0229186
NKT	ENSG00000084207	GSTP1	protein_coding	chr11	66583812	68583812	chr11:67638496:G:T	0.117284	-0.617314	1.32145e-06	0.00100653	0.00930938
NKT	ENSG00000085491	SLC25A24	protein_coding	chr1	107200343	109200343	chr1:108202312:G:A	0.124556	0.500521	5.90576e-07	0.000828423	0.0078698
NKT	ENSG00000085871	MGST2	protein_coding	chr4	138665819	140665819	chr4:139671487:C:A	0.242868	-0.814588	5.09156e-13	2.94983e-09	9.18202e-08
NKT	ENSG00000085982	USP40	protein_coding	chr2	232566782	234566782	chr2:233566769:G:A	0.189394	-0.816406	3.50284e-10	1.15992e-06	2.22272e-05
NKT	ENSG00000086061	DNAJA1	protein_coding	chr9	32025273	34025273	chr9:33055483:T:TAG	0.150841	-0.612781	3.0757e-08	6.50323e-05	0.000835148
NKT	ENSG00000086062	B4GALT1	protein_coding	chr9	32167336	34167336	chr9:33107710:T:C	0.25543	0.828142	1.03121e-13	9.76768e-10	3.38396e-08
NKT	ENSG00000086289	EPDR1	protein_coding	chr7	36920640	38920640	chr7:37929679:C:A	0.170731	0.568953	3.12628e-09	8.67355e-06	0.000136903
NKT	ENSG00000086506	HBQ1	protein_coding	chr16	-819541	1180459	chr16:128736:C:G	0.118745	0.851488	1.12445e-06	0.00133518	0.011789
NKT	ENSG00000087076	HSD17B14	protein_coding	chr19	47836491	49836491	chr19:48835841:T:C	0.133277	-0.585331	2.233e-07	0.000345359	0.00362321
NKT	ENSG00000087502	ERGIC2	protein_coding	chr12	28381172	30381172	chr12:28799409:G:C	0.108809	-0.516678	3.35839e-06	0.00422376	0.0303817
NKT	ENSG00000089006	SNX5	protein_coding	chr20	16968794	18968794	chr20:17899582:A:G	0.126445	0.500641	4.7866e-07	0.000766724	0.00736613
NKT	ENSG00000089012	SIRPG	protein_coding	chr20	657779	2657779	chr20:1645833:T:C	0.203397	0.688113	6.58128e-11	3.55768e-07	7.48404e-06
NKT	ENSG00000089063	TMEM230	protein_coding	chr20	4113076	6113076	chr20:5084447:C:T	0.263426	0.732452	3.68219e-14	3.78263e-10	1.39312e-08
NKT	ENSG00000089177	KIF16B	protein_coding	chr20	15573448	17573448	chr20:16565489:C:T	0.284542	-1.09663	2.30429e-15	3.62072e-11	1.5859e-09
NKT	ENSG00000089327	FXYD5	protein_coding	chr19	34154735	36154735	chr19:35165343:A:G	0.124159	-0.569214	6.17176e-07	0.000997508	0.00924686
NKT	ENSG00000089335	ZNF302	protein_coding	chr19	33677678	35677678	chr19:34729340:G:T	0.1658	-0.921287	5.53421e-09	1.51367e-05	0.00022529
NKT	ENSG00000089351	GRAMD1A	protein_coding	chr19	34000323	36000323	chr19:35008367:AGCT:A	0.120328	0.743462	9.43787e-07	0.00135299	0.0118778
NKT	ENSG00000089639	GMIP	protein_coding	chr19	18643657	20643657	chr19:19609031:A:G	0.136115	0.54112	1.6245e-07	0.000189756	0.0021337
NKT	ENSG00000090316	MAEA	protein_coding	chr4	289891	2289891	chr4:1327180:A:G	0.111514	-0.71117	2.49535e-06	0.00282099	0.0219803
NKT	ENSG00000090382	LYZ	protein_coding	chr12	68348381	70348381	chr12:69381097:G:A	0.256701	-0.81942	8.76137e-14	7.85033e-10	2.75867e-08
NKT	ENSG00000090432	MUL1	protein_coding	chr1	19508151	21508151	chr1:20472127:A:G	0.113933	0.68887	1.91226e-06	0.00265795	0.02103
NKT	ENSG00000090612	ZNF268	protein_coding	chr12	132181495	134181495	chr12:133163117:G:C	0.124441	0.530661	5.98127e-07	0.000736047	0.00713033
NKT	ENSG00000090905	TNRC6A	protein_coding	chr16	23729651	25729651	chr16:24716906:A:G	0.118649	0.548855	1.13649e-06	0.001612	0.0137865
NKT	ENSG00000091436	MAP3K20	protein_coding	chr2	172075846	174075846	chr2:173186260:C:A	0.233959	0.792252	1.55671e-12	1.06302e-08	3.01783e-07
NKT	ENSG00000091640	SPAG7	protein_coding	chr17	3967817	5967817	chr17:4953081:A:G	0.140505	0.571299	9.9155e-08	0.0001802	0.00205672
NKT	ENSG00000091844	RGS17	protein_coding	chr6	152131282	154131282	chr6:153159543:A:T	0.127581	0.533434	4.21818e-07	0.000583874	0.00580285
NKT	ENSG00000092020	PPP2R3C	protein_coding	chr14	34121990	36121990	chr14:35091333:T:A	0.108071	-0.466389	3.64167e-06	0.00432991	0.0309817
NKT	ENSG00000092036	HAUS4	protein_coding	chr14	21957090	23957090	chr14:22929786:G:A	0.129222	-0.598534	3.51295e-07	0.000658909	0.00644415
NKT	ENSG00000092068	SLC7A8	protein_coding	chr14	22183660	24183660	chr14:23162163:G:A	0.153229	0.845076	2.34318e-08	5.36923e-05	0.000702016
NKT	ENSG00000092820	EZR	protein_coding	chr6	157819368	159819368	chr6:158776339:T:C	0.14075	0.537782	9.64503e-08	0.000201939	0.00225968
NKT	ENSG00000093072	ADA2	protein_coding	chr22	16219435	18219435	chr22:17219394:C:T	0.441193	0.916522	1.51969e-25	1.32425e-20	2.28744e-18
NKT	ENSG00000095321	CRAT	protein_coding	chr9	128110793	130110793	chr9:129181161:C:T	0.118615	0.487564	1.14073e-06	0.00111079	0.010121
NKT	ENSG00000096433	ITPR3	protein_coding	chr6	32621322	34621322	chr6:33607173:A:C	0.238318	-0.830256	9.02387e-13	1.38528e-08	3.8612e-07
NKT	ENSG00000096996	IL12RB1	protein_coding	chr19	17086934	19086934	chr19:18079534:C:G	0.163448	-0.694193	7.25946e-09	1.96173e-05	0.000286416
NKT	ENSG00000097046	CDC7	protein_coding	chr1	90500851	92500851	chr1:91499389:T:C	0.339677	-0.839233	1.12592e-18	6.14931e-14	4.30949e-12
NKT	ENSG00000099219	ERMP1	protein_coding	chr9	4833117	6833117	chr9:5871721:G:T	0.169617	0.975218	3.55755e-09	1.2267e-05	0.000187821
NKT	ENSG00000099251	HSD17B7P2	transcribed_unprocessed_pseudogene	chr10	37356455	39356455	chr10:38925462:T:C	0.087759	0.544663	3.32477e-05	0.00631248	0.0421204
NKT	ENSG00000099282	TSPAN15	protein_coding	chr10	68451465	70451465	chr10:69491628:A:G	0.108284	0.557417	3.55768e-06	0.00577856	0.0391975
NKT	ENSG00000099308	MAST3	protein_coding	chr19	17097778	19097778	chr19:18164722:G:A	0.224731	-0.661183	4.89118e-12	2.98268e-08	7.83299e-07
NKT	ENSG00000099337	KCNK6	protein_coding	chr19	37319845	39319845	chr19:39204744:C:T	0.10002	-0.676076	8.78146e-06	0.00733778	0.0475643
NKT	ENSG00000099338	CATSPERG	protein_coding	chr19	37335830	39335830	chr19:38361744:C:A	0.195178	1.45028	1.76148e-10	6.94062e-07	1.39086e-05
NKT	ENSG00000099785	MARCHF2	protein_coding	chr19	7413305	9413305	chr19:8463393:A:G	0.200612	0.711152	9.19737e-11	4.5598e-07	9.3829e-06
NKT	ENSG00000099797	TECR	protein_coding	chr19	13529594	15529594	chr19:14560025:G:T	0.145516	-0.508403	5.62969e-08	0.000128431	0.00151744
NKT	ENSG00000099817	POLR2E	protein_coding	chr19	95375	2095375	chr19:1096912:A:G	0.291794	0.900033	8.73691e-16	7.87431e-12	3.84748e-10
NKT	ENSG00000099860	GADD45B	protein_coding	chr19	1476127	3476127	chr19:2477279:C:T	0.36448	-1.08226	2.97655e-20	8.88543e-16	7.72853e-14
NKT	ENSG00000099937	SERPIND1	protein_coding	chr22	19774113	21774113	chr22:20778520:A:G	0.306036	0.812519	1.26483e-16	1.81612e-12	9.68399e-11
NKT	ENSG00000099940	SNAP29	protein_coding	chr22	19859007	21859007	chr22:20699490:G:A	0.248914	0.743952	2.36844e-13	1.79052e-09	5.85579e-08
NKT	ENSG00000099956	SMARCB1	protein_coding	chr22	22786966	24786966	chr22:23834293:C:CG	0.102681	-0.749005	6.56803e-06	0.00690348	0.0453241
NKT	ENSG00000099974	DDTL	protein_coding	chr22	22966888	24966888	chr22:23924860:C:T	0.140314	-0.555242	1.01312e-07	0.00018222	0.00207307
NKT	ENSG00000100079	LGALS2	protein_coding	chr22	36580087	38580087	chr22:37574859:T:C	0.223798	-0.691152	5.48731e-12	3.1298e-08	8.1647e-07
NKT	ENSG00000100106	TRIOBP	protein_coding	chr22	36697048	38697048	chr22:37762266:A:G	0.110763	0.627243	2.71013e-06	0.0035329	0.0264518
NKT	ENSG00000100109	TFIP11	protein_coding	chr22	25512473	27512473	chr22:26508575:G:A	0.218782	-0.96945	1.01633e-11	6.43205e-08	1.58083e-06
NKT	ENSG00000100147	CCDC134	protein_coding	chr22	40800679	42800679	chr22:41670701:C:T	0.155851	0.570029	1.73676e-08	3.33598e-05	0.000460732
NKT	ENSG00000100154	TTC28	protein_coding	chr22	27679840	29679840	chr22:28334187:C:T	0.131595	-0.771201	2.69521e-07	0.000314946	0.00333842
NKT	ENSG00000100219	XBP1	protein_coding	chr22	27800524	29800524	chr22:28907149:G:A	0.121964	-0.563528	7.87399e-07	0.000795702	0.00759425
NKT	ENSG00000100242	SUN2	protein_coding	chr22	37755998	39755998	chr22:38721464:T:G	0.134041	0.564629	2.04976e-07	0.000295618	0.00315468
NKT	ENSG00000100266	PACSIN2	protein_coding	chr22	42015149	44015149	chr22:43004000:G:C	0.200368	-0.628959	9.46956e-11	5.24055e-07	1.07118e-05
NKT	ENSG00000100299	ARSA	protein_coding	chr22	49628152	51628152	chr22:50621621:G:A	0.139658	-1.01557	1.09081e-07	0.00020121	0.00225358
NKT	ENSG00000100300	TSPO	protein_coding	chr22	42151559	44151559	chr22:43152149:T:G	0.115886	-0.484142	1.54188e-06	0.00287391	0.0222946
NKT	ENSG00000100307	CBX7	protein_coding	chr22	38152680	40152680	chr22:39126660:G:A	0.126529	0.515966	4.74244e-07	0.000595077	0.00589985
NKT	ENSG00000100321	SYNGR1	protein_coding	chr22	38349991	40349991	chr22:39351666:T:A	0.452422	1.04523	2.2269e-26	8.99575e-21	1.59892e-18
NKT	ENSG00000100350	FOXRED2	protein_coding	chr22	35507040	37507040	chr22:36481412:A:G	0.130986	1.04006	2.88488e-07	0.000597377	0.00591309
NKT	ENSG00000100364	KIAA0930	protein_coding	chr22	44240894	46240894	chr22:45247918:AGTT:A	0.184394	0.639078	6.32375e-10	2.30954e-06	4.13966e-05
NKT	ENSG00000100376	FAM118A	protein_coding	chr22	44309934	46309934	chr22:45330464:A:G	0.316268	-1.08433	3.08134e-17	1.01405e-12	5.75762e-11
NKT	ENSG00000100410	PHF5A	protein_coding	chr22	40468692	42468692	chr22:41562858:G:C	0.213523	0.848367	1.93193e-11	1.17702e-07	2.73393e-06
NKT	ENSG00000100612	DHRS7	protein_coding	chr14	59165398	61165398	chr14:59858886:A:G	0.124624	0.868508	5.86113e-07	0.000447116	0.00457339
NKT	ENSG00000100744	GSKIP	protein_coding	chr14	95363526	97363526	chr14:96393828:CAG:C	0.143201	0.559471	7.31478e-08	0.00016358	0.0018855
NKT	ENSG00000100908	EMC9	protein_coding	chr14	23141591	25141591	chr14:24122683:A:G	0.133024	-0.56142	2.29706e-07	0.000436536	0.00447264
NKT	ENSG00000100979	PLTP	protein_coding	chr20	44912155	46912155	chr20:45910853:G:C	0.26524	-0.749898	2.91092e-14	2.46689e-10	9.36666e-09
NKT	ENSG00000100994	PYGB	protein_coding	chr20	24248085	26248085	chr20:25254176:T:A	0.145475	0.703124	5.65555e-08	7.67147e-05	0.000966949
NKT	ENSG00000101161	PRPF6	protein_coding	chr20	62981132	64981132	chr20:63992772:T:C	0.172912	0.741235	2.42618e-09	7.39104e-06	0.00011849
NKT	ENSG00000101307	SIRPB1	protein_coding	chr20	620009	2620009	chr20:1620521:C:T	0.215311	0.783738	1.55372e-11	9.34478e-08	2.2384e-06
NKT	ENSG00000101347	SAMHD1	protein_coding	chr20	35951708	37951708	chr20:36903754:GTTGGCCAGGCTGGTT:G	0.260827	0.879449	5.15227e-14	2.15119e-10	8.19333e-09
NKT	ENSG00000101457	DNTTIP1	protein_coding	chr20	44791954	46791954	chr20:45790307:G:A	0.135391	0.567293	1.76201e-07	0.000246451	0.00268191
NKT	ENSG00000101474	APMAP	protein_coding	chr20	23992751	25992751	chr20:25002046:A:AT	0.246304	0.726729	3.29808e-13	2.33035e-09	7.42332e-08
NKT	ENSG00000101577	LPIN2	protein_coding	chr18	2013144	4013144	chr18:2992226:T:C	0.134269	0.560902	1.99816e-07	0.000454222	0.00463834
NKT	ENSG00000101605	MYOM1	protein_coding	chr18	2219968	4219968	chr18:3247258:A:C	0.113408	0.548795	2.02621e-06	0.00448198	0.0318284
NKT	ENSG00000101751	POLI	protein_coding	chr18	53269517	55269517	chr18:54276417:T:C	0.143638	-0.532294	6.96188e-08	7.71573e-05	0.000970532
NKT	ENSG00000101911	PRPS2	protein_coding	chrX	11791412	13791412	chrX:13486940:A:G	0.104151	-0.418023	5.59333e-06	0.0057896	0.0392507
NKT	ENSG00000102245	CD40LG	protein_coding	chrX	135648158	137648158	chrX:136623916:C:G	0.242173	0.611498	5.55802e-13	1.32298e-09	4.46976e-08
NKT	ENSG00000102309	PIN4	protein_coding	chrX	71181757	73181757	chrX:72179488:A:G	0.104046	-0.488814	5.65823e-06	0.00127857	0.0113875
NKT	ENSG00000102409	BEX4	protein_coding	chrX	102215108	104215108	chrX:103118720:AT:A	0.143189	0.47313	7.32435e-08	4.13697e-05	0.000557543
NKT	ENSG00000102575	ACP5	protein_coding	chr19	10577645	12577645	chr19:11591507:A:T	0.145056	0.58831	5.93049e-08	7.45797e-05	0.000944894
NKT	ENSG00000102898	NUTF2	protein_coding	chr16	66846933	68846933	chr16:68289751:G:A	0.131102	-0.653865	2.84777e-07	0.000209135	0.00232325
NKT	ENSG00000102978	POLR2C	protein_coding	chr16	56462679	58462679	chr16:57411342:C:T	0.245683	-0.701055	3.56769e-13	2.4578e-09	7.80903e-08
NKT	ENSG00000103160	HSDL1	protein_coding	chr16	83145177	85145177	chr16:84125830:A:G	0.187894	0.627938	4.18346e-10	2.86899e-06	5.06999e-05
NKT	ENSG00000103168	TAF1C	protein_coding	chr16	83187057	85187057	chr16:84180630:T:C	0.123088	0.773121	6.95115e-07	0.00267215	0.0211158
NKT	ENSG00000103202	NME4	protein_coding	chr16	-602801	1397199	chr16:397562:G:T	0.347076	0.847465	3.86331e-19	2.02857e-14	1.5263e-12
NKT	ENSG00000103226	NOMO3	protein_coding	chr16	15232528	17232528	chr16:16202631:G:A	0.17262	-0.69095	2.51008e-09	5.95164e-06	9.83717e-05
NKT	ENSG00000103245	CIAO3	protein_coding	chr16	-259003	1740997	chr16:733004:T:C	0.175156	0.821506	1.86793e-09	5.34835e-06	8.96079e-05
NKT	ENSG00000103335	PIEZO1	protein_coding	chr16	87785220	89785220	chr16:89205932:C:T	0.108196	-0.482381	3.5923e-06	0.00731374	0.0474586
NKT	ENSG00000103351	CLUAP1	protein_coding	chr16	2501004	4501004	chr16:3539024:AC:A	0.25318	1.06506	1.37515e-13	9.18287e-10	3.19944e-08
NKT	ENSG00000103479	RBL2	protein_coding	chr16	52434471	54434471	chr16:53401503:G:C	0.123251	-0.75688	6.8267e-07	0.00090043	0.00842335
NKT	ENSG00000103496	STX4	protein_coding	chr16	30033558	32033558	chr16:31041574:G:A	0.299047	0.86051	3.28091e-16	4.02717e-12	2.0409e-10
NKT	ENSG00000103876	FAH	protein_coding	chr15	79152999	81152999	chr15:80161600:A:G	0.324456	-0.839996	9.80705e-18	2.62961e-13	1.68848e-11
NKT	ENSG00000104228	TRIM35	protein_coding	chr8	26311272	28311272	chr8:27299790:C:T	0.104726	-0.449502	5.25275e-06	0.00676444	0.0445543
NKT	ENSG00000104324	CPQ	protein_coding	chr8	95645242	97645242	chr8:96645187:C:G	0.155063	1.06079	1.90033e-08	3.90639e-05	0.000528209
NKT	ENSG00000104341	LAPTM4B	protein_coding	chr8	96775788	98775788	chr8:97855642:G:T	0.146693	-0.667088	4.92685e-08	7.76763e-05	0.000974064
NKT	ENSG00000104388	RAB2A	protein_coding	chr8	59516987	61516987	chr8:60387951:T:C	0.141643	0.570777	8.72073e-08	0.000116955	0.00139529
NKT	ENSG00000104412	EMC2	protein_coding	chr8	107443624	109443624	chr8:108556360:C:T	0.104982	0.486021	5.10756e-06	0.00351851	0.0264062
NKT	ENSG00000104490	NCALD	protein_coding	chr8	100790969	102790969	chr8:102029950:G:A	0.111955	1.15281	2.37742e-06	0.00305362	0.0234503
NKT	ENSG00000104497	SNX16	protein_coding	chr8	80842185	82842185	chr8:81820608:G:T	0.114302	-0.546775	1.83621e-06	0.00179816	0.0151151
NKT	ENSG00000104518	GSDMD	protein_coding	chr8	142558346	144558346	chr8:143560999:C:T	0.197436	0.78739	1.34531e-10	5.71164e-07	1.15591e-05
NKT	ENSG00000104731	KLHDC4	protein_coding	chr16	86765986	88765986	chr16:87729985:G:A	0.147809	-0.539728	4.34124e-08	0.000177908	0.00203535
NKT	ENSG00000104774	MAN2B1	protein_coding	chr19	11666742	13666742	chr19:12573745:C:T	0.150939	0.659686	3.04153e-08	4.53077e-05	0.000602016
NKT	ENSG00000104823	ECH1	protein_coding	chr19	37831794	39831794	chr19:38859812:A:G	0.170905	-0.59151	3.06378e-09	6.75227e-06	0.000109538
NKT	ENSG00000104824	HNRNPL	protein_coding	chr19	37849986	39849986	chr19:38821706:A:T	0.105282	0.476384	4.9428e-06	0.00536348	0.0368301
NKT	ENSG00000104964	TLE5	protein_coding	chr19	2062495	4062495	chr19:3053804:T:C	0.201888	-0.73782	7.89101e-11	4.09806e-07	8.56205e-06
NKT	ENSG00000105048	TNNT1	protein_coding	chr19	54149206	56149206	chr19:55159457:T:C	0.118973	0.61589	1.09644e-06	0.0024317	0.0196461
NKT	ENSG00000105063	PPP6R1	protein_coding	chr19	54259017	56259017	chr19:55251894:G:A	0.122893	-0.995473	7.10267e-07	0.001746	0.0147474
NKT	ENSG00000105146	AURKC	protein_coding	chr19	56231023	58231023	chr19:57240421:C:G	0.104461	0.455123	5.40732e-06	0.00770022	0.0492725
NKT	ENSG00000105229	PIAS4	protein_coding	chr19	3007736	5007736	chr19:4295097:CA:C	0.118105	-0.591838	1.20688e-06	0.00247659	0.0199693
NKT	ENSG00000105339	DENND3	protein_coding	chr8	140128589	142128589	chr8:141124379:C:T	0.136045	0.51428	1.63734e-07	0.000257207	0.00278414
NKT	ENSG00000105373	NOP53	protein_coding	chr19	46745546	48745546	chr19:47726475:TTCC:T	0.105291	1.04537	4.93795e-06	0.00649491	0.0431265
NKT	ENSG00000105499	PLA2G4C	protein_coding	chr19	47110817	49110817	chr19:48102383:T:C	0.194418	1.1929	1.92848e-10	7.07872e-07	1.41622e-05
NKT	ENSG00000105607	GCDH	protein_coding	chr19	11891160	13891160	chr19:12899706:A:G	0.21143	0.647628	2.49203e-11	7.65549e-08	1.84456e-06
NKT	ENSG00000105669	COPE	protein_coding	chr19	17919387	19919387	chr19:18888035:C:A	0.138585	0.552497	1.23074e-07	0.000186952	0.00210736
NKT	ENSG00000105854	PON2	protein_coding	chr7	94435028	96435028	chr7:95440354:G:A	0.126305	-0.535506	4.86215e-07	0.000530781	0.00533135
NKT	ENSG00000105993	DNAJB6	protein_coding	chr7	156337004	158337004	chr7:157399815:C:T	0.112716	0.488384	2.18648e-06	0.00366602	0.0271994
NKT	ENSG00000106133	NSUN5P2	transcribed_unprocessed_pseudogene	chr7	71954717	73954717	chr7:72738918:A:T	0.0982629	-0.62995	1.06337e-05	0.00623465	0.0417829
NKT	ENSG00000106153	CHCHD2	protein_coding	chr7	55106476	57106476	chr7:56222537:A:T	0.113267	-0.589584	2.05784e-06	0.00198496	0.0165155
NKT	ENSG00000106244	PDAP1	protein_coding	chr7	98408597	100408597	chr7:99862484:G:A	0.131899	0.79575	2.6051e-07	0.000227779	0.00249199
NKT	ENSG00000106290	TAF6	protein_coding	chr7	99119358	101119358	chr7:100077935:A:G	0.208196	-0.63477	3.68831e-11	1.2847e-07	2.97278e-06
NKT	ENSG00000106565	TMEM176B	protein_coding	chr7	149800364	151800364	chr7:150761437:C:G	0.30572	-0.812501	1.32086e-16	2.12886e-12	1.12537e-10
NKT	ENSG00000106610	STAG3L4	transcribed_unprocessed_pseudogene	chr7	66305987	68305987	chr7:67305718:A:G	0.159634	-0.587808	1.12573e-08	2.80948e-05	0.000396957
NKT	ENSG00000106635	BCL7B	protein_coding	chr7	72557690	74557690	chr7:73520180:A:G	0.114205	0.63448	1.85576e-06	0.00123087	0.011059
NKT	ENSG00000106733	NMRK1	protein_coding	chr9	74088155	76088155	chr9:75092384:A:T	0.59711	-1.0343	5.78406e-39	2.4494e-33	2.1457e-30
NKT	ENSG00000106789	CORO2A	protein_coding	chr9	97192637	99192637	chr9:98192147:G:A	0.191459	0.876215	2.74184e-10	7.42081e-07	1.47965e-05
NKT	ENSG00000107018	RLN1	protein_coding	chr9	4339876	6339876	chr9:5332829:A:C	0.145084	0.597776	5.91191e-08	0.00012895	0.0015221
NKT	ENSG00000107020	PLGRKT	protein_coding	chr9	4437925	6437925	chr9:5383460:C:G	0.136475	-0.569083	1.56018e-07	0.000293475	0.00313521
NKT	ENSG00000107099	DOCK8	protein_coding	chr9	-785135	1214865	chr9:286491:G:A	0.206202	-0.946116	4.69335e-11	2.97229e-07	6.29579e-06
NKT	ENSG00000107185	RGP1	protein_coding	chr9	34749287	36749287	chr9:36008253:C:G	0.106629	0.835012	4.26522e-06	0.00430818	0.0308442
NKT	ENSG00000107263	RAPGEF1	protein_coding	chr9	130740076	132740076	chr9:131585842:G:C	0.105476	0.6738	4.83919e-06	0.00630451	0.0421199
NKT	ENSG00000107317	PTGDS	protein_coding	chr9	135977504	137977504	chr9:136959647:A:G	0.314133	0.966588	4.14376e-17	8.3811e-13	4.84845e-11
NKT	ENSG00000107331	ABCA2	protein_coding	chr9	136028237	138028237	chr9:137030185:T:C	0.13923	0.575651	1.14461e-07	0.000183286	0.00207749
NKT	ENSG00000107521	HPS1	protein_coding	chr10	97446935	99446935	chr10:98417112:C:T	0.167001	0.602869	4.81681e-09	8.4453e-06	0.000133644
NKT	ENSG00000107672	NSMCE4A	protein_coding	chr10	120975217	122975217	chr10:121783098:C:A	0.105896	-0.57206	4.6213e-06	0.0070267	0.0459853
NKT	ENSG00000107738	VSIR	protein_coding	chr10	70773520	72773520	chr10:71749034:T:C	0.112111	0.525697	2.337e-06	0.00338804	0.0255544
NKT	ENSG00000107742	SPOCK2	protein_coding	chr10	71088551	73088551	chr10:72062585:T:C	0.112006	-0.694612	2.36408e-06	0.00268201	0.021163
NKT	ENSG00000107771	CCSER2	protein_coding	chr10	83328589	85328589	chr10:84503226:C:CA	0.176642	-0.897799	1.57041e-09	4.37867e-06	7.45579e-05
NKT	ENSG00000107796	ACTA2	protein_coding	chr10	87952773	89952773	chr10:88993792:T:TAA	0.24415	-0.708354	4.3313e-13	2.48671e-09	7.86015e-08
NKT	ENSG00000107897	ACBD5	protein_coding	chr10	26240797	28240797	chr10:27191120:T:C	0.140898	0.602766	9.48598e-08	0.000133429	0.00156593
NKT	ENSG00000107937	GTPBP4	protein_coding	chr10	-11566	1988434	chr10:1009926:A:T	0.119525	-0.76229	1.03151e-06	0.00155854	0.0133759
NKT	ENSG00000107951	MTPAP	protein_coding	chr10	29349278	31349278	chr10:30302120:G:T	0.144865	0.549614	6.0601e-08	9.55801e-05	0.00116754
NKT	ENSG00000107968	MAP3K8	protein_coding	chr10	29434184	31434184	chr10:30498454:T:G	0.142697	-0.601985	7.74328e-08	0.000123043	0.00145658
NKT	ENSG00000108175	ZMIZ1	protein_coding	chr10	78068966	80068966	chr10:79282036:G:A	0.107924	0.465465	3.70089e-06	0.00532271	0.0366322
NKT	ENSG00000108219	TSPAN14	protein_coding	chr10	79454166	81454166	chr10:80444944:C:G	0.186581	0.623349	4.88565e-10	1.87423e-06	3.42051e-05
NKT	ENSG00000108312	UBTF	protein_coding	chr17	43219675	45219675	chr17:43310262:G:A	0.110504	0.481237	2.78833e-06	0.0028827	0.0223476
NKT	ENSG00000108384	RAD51C	protein_coding	chr17	57692602	59692602	chr17:58513282:T:C	0.167	0.716859	4.81746e-09	8.822e-06	0.000139067
NKT	ENSG00000108479	GALK1	protein_coding	chr17	74765192	76765192	chr17:76138237:A:AG	0.106735	0.55464	4.21565e-06	0.00414548	0.0298888
NKT	ENSG00000108509	CAMTA2	protein_coding	chr17	3987675	5987675	chr17:4990062:G:C	0.182328	-0.687298	8.06428e-10	2.55379e-06	4.55234e-05
NKT	ENSG00000108587	GOSR1	protein_coding	chr17	29477408	31477408	chr17:30487656:T:A	0.127403	0.507523	4.3025e-07	0.000262619	0.00283771
NKT	ENSG00000108592	FTSJ3	protein_coding	chr17	62827663	64827663	chr17:63863361:G:A	0.17657	0.58054	1.58366e-09	1.7873e-06	3.28942e-05
NKT	ENSG00000108599	AKAP10	protein_coding	chr17	18977828	20977828	chr17:20165231:T:G	0.0929625	-0.951419	1.89192e-05	0.00770576	0.0492725
NKT	ENSG00000108622	ICAM2	protein_coding	chr17	63020633	65020633	chr17:64075871:G:C	0.0981327	0.608986	1.07855e-05	0.00399821	0.0290074
NKT	ENSG00000108654	DDX5	protein_coding	chr17	63506289	65506289	chr17:64506317:A:G	0.104233	-0.482245	5.54376e-06	0.00317326	0.0242174
NKT	ENSG00000108666	C17orf75	protein_coding	chr17	31342173	33342173	chr17:32331987:T:A	0.173335	0.650865	2.30953e-09	5.58182e-06	9.30113e-05
NKT	ENSG00000108771	DHX58	protein_coding	chr17	41112714	43112714	chr17:42115237:T:C	0.110507	-0.642265	2.7875e-06	0.00178131	0.0150043
NKT	ENSG00000109062	SLC9A3R1	protein_coding	chr17	73748628	75748628	chr17:74463155:A:G	0.109117	-0.487931	3.24694e-06	0.00444091	0.0316467
NKT	ENSG00000109084	TMEM97	protein_coding	chr17	27319200	29319200	chr17:28317282:C:T	0.10897	-0.473216	3.29992e-06	0.00285183	0.0221784
NKT	ENSG00000109171	SLAIN2	protein_coding	chr4	47341529	49341529	chr4:48427252:T:C	0.116991	0.537092	1.36494e-06	0.00102803	0.00947252
NKT	ENSG00000109180	OCIAD1	protein_coding	chr4	47831088	49831088	chr4:48779501:C:G	0.124387	0.495459	6.01742e-07	0.000335272	0.00352947
NKT	ENSG00000109272	PF4V1	protein_coding	chr4	72853296	74853296	chr4:73853128:C:G	0.150548	-0.574924	3.18004e-08	2.89363e-05	0.000406505
NKT	ENSG00000109534	GAR1	protein_coding	chr4	108815762	110815762	chr4:109808933:C:T	0.14989	-0.609348	3.42714e-08	4.44378e-05	0.000593673
NKT	ENSG00000109814	UGDH	protein_coding	chr4	38527439	40527439	chr4:39520603:C:T	0.15861	0.551835	1.2661e-08	3.36351e-05	0.000464011
NKT	ENSG00000109861	CTSC	protein_coding	chr11	87337736	89337736	chr11:88336438:C:T	0.247427	0.913726	2.86039e-13	3.03741e-09	9.4307e-08
NKT	ENSG00000109943	CRTAM	protein_coding	chr11	121838500	123838500	chr11:122844074:A:G	0.151769	0.594696	2.76724e-08	5.07384e-05	0.000666235
NKT	ENSG00000110074	FOXRED1	protein_coding	chr11	125269154	127269154	chr11:126294454:T:C	0.192836	0.685465	2.32808e-10	9.76583e-07	1.89809e-05
NKT	ENSG00000110203	FOLR3	protein_coding	chr11	71135725	73135725	chr11:72146694:C:T	0.232743	-1.13033	1.81165e-12	6.8163e-09	2.00952e-07
NKT	ENSG00000110218	PANX1	protein_coding	chr11	93128841	95128841	chr11:94100565:C:T	0.224724	0.614308	4.89548e-12	3.01058e-08	7.88065e-07
NKT	ENSG00000110367	DDX6	protein_coding	chr11	117791164	119791164	chr11:118717159:A:G	0.127707	0.534067	4.15912e-07	0.000540468	0.00541535
NKT	ENSG00000110395	CBL	protein_coding	chr11	118206339	120206339	chr11:119200239:T:C	0.115624	-0.528348	1.5872e-06	0.0021885	0.0179773
NKT	ENSG00000110429	FBXO3	protein_coding	chr11	32774520	34774520	chr11:33771431:G:A	0.139632	0.55363	1.09399e-07	0.000154228	0.00178273
NKT	ENSG00000110455	ACCS	protein_coding	chr11	43066270	45066270	chr11:44066439:G:T	0.272035	1.19768	1.20071e-14	1.02517e-10	4.19095e-09
NKT	ENSG00000110665	C11orf21	protein_coding	chr11	1301918	3301918	chr11:2294350:G:C	0.151051	-0.544461	3.00299e-08	9.67852e-05	0.00118108
NKT	ENSG00000110700	RPS13	protein_coding	chr11	16077667	18077667	chr11:16917245:C:T	0.0993718	-0.418019	9.42387e-06	0.00758441	0.0486742
NKT	ENSG00000110717	NDUFS8	protein_coding	chr11	67030681	69030681	chr11:68036689:C:T	0.138864	0.610489	1.19269e-07	0.00013371	0.00156623
NKT	ENSG00000110719	TCIRG1	protein_coding	chr11	67039025	69039025	chr11:68037340:G:A	0.173732	0.712964	2.20529e-09	5.12635e-06	8.62419e-05
NKT	ENSG00000110756	HPS5	protein_coding	chr11	17322140	19322140	chr11:17641869:G:A	0.118515	0.645905	1.15344e-06	0.00136365	0.0119628
NKT	ENSG00000110848	CD69	protein_coding	chr12	8760901	10760901	chr12:9810220:A:G	0.148719	-0.684908	3.91478e-08	7.4556e-05	0.000944894
NKT	ENSG00000110852	CLEC2B	protein_coding	chr12	8869354	10869354	chr12:9862337:A:T	0.110394	-0.494574	2.82237e-06	0.00354921	0.0265253
NKT	ENSG00000110871	COQ5	protein_coding	chr12	119529158	121529158	chr12:120552779:A:C	0.109393	0.505536	3.15016e-06	0.00290572	0.0224998
NKT	ENSG00000110880	CORO1C	protein_coding	chr12	107731518	109731518	chr12:108803488:AG:A	0.105388	-0.510419	4.88561e-06	0.00533171	0.0366735
NKT	ENSG00000110906	KCTD10	protein_coding	chr12	108477300	110477300	chr12:109484234:T:TA	0.258456	1.53982	6.99222e-14	5.13694e-10	1.85841e-08
NKT	ENSG00000111011	RSRC2	protein_coding	chr12	121526936	123526936	chr12:122457638:G:A	0.0992863	-0.446969	9.51207e-06	0.00530058	0.0365004
NKT	ENSG00000111371	SLC38A1	protein_coding	chr12	45269043	47269043	chr12:46187790:T:G	0.212376	-0.726985	2.22128e-11	5.47103e-08	1.36934e-06
NKT	ENSG00000111450	STX2	protein_coding	chr12	129839250	131839250	chr12:130834100:A:G	0.182211	0.631003	8.17655e-10	4.28817e-06	7.32462e-05
NKT	ENSG00000111640	GAPDH	protein_coding	chr12	5534517	7534517	chr12:6534150:T:C	0.212246	0.863976	2.25669e-11	7.06674e-08	1.7196e-06
NKT	ENSG00000111671	SPSB2	protein_coding	chr12	5873303	7873303	chr12:6871809:G:A	0.522387	1.37785	5.45026e-32	2.83529e-26	1.08664e-23
NKT	ENSG00000111696	NT5DC3	protein_coding	chr12	102841234	104841234	chr12:103798728:A:G	0.11061	0.681502	2.75594e-06	0.00364457	0.0270681
NKT	ENSG00000111788		unprocessed_pseudogene	chr12	8277235	10277235	chr12:9280307:G:A	0.170284	-0.581946	3.29287e-09	8.9683e-06	0.000141011
NKT	ENSG00000111801	BTN3A3	protein_coding	chr6	25440504	27440504	chr6:27292913:G:C	0.1222	-0.699036	7.67028e-07	0.000842657	0.00796798
NKT	ENSG00000111875	ASF1A	protein_coding	chr6	117894152	119894152	chr6:118894738:C:G	0.140287	0.717684	1.01618e-07	0.000120128	0.00142759
NKT	ENSG00000111885	MAN1A1	protein_coding	chr6	118349761	120349761	chr6:119332122:T:C	0.184411	0.740589	6.31146e-10	1.73602e-06	3.21128e-05
NKT	ENSG00000111912	NCOA7	protein_coding	chr6	124790960	126790960	chr6:125907352:G:C	0.115862	-0.526639	1.54609e-06	0.00122972	0.0110568
NKT	ENSG00000112033	PPARD	protein_coding	chr6	34342558	36342558	chr6:35428018:G:C	0.384257	-1.21872	1.48561e-21	5.14846e-16	4.71205e-14
NKT	ENSG00000112110	MRPL18	protein_coding	chr6	158790467	160790467	chr6:159783095:T:C	0.138346	-0.663008	1.26431e-07	0.000200981	0.00225307
NKT	ENSG00000112139	MDGA1	protein_coding	chr6	36697883	38697883	chr6:37706563:A:G	0.417056	-0.942528	8.31765e-24	9.63475e-19	1.20574e-16
NKT	ENSG00000112167	SAYSD1	protein_coding	chr6	38115186	40115186	chr6:39124803:C:A	0.117612	-0.498492	1.27441e-06	0.00176053	0.0148497
NKT	ENSG00000112339	HBS1L	protein_coding	chr6	134054822	136054822	chr6:134950808:A:G	0.106844	-0.469553	4.16605e-06	0.00393409	0.0287021
NKT	ENSG00000112486	CCR6	protein_coding	chr6	166123096	168123096	chr6:167030876:A:C	0.109272	0.472175	3.19237e-06	0.0047508	0.033275
NKT	ENSG00000113300	CNOT6	protein_coding	chr5	179494379	181494379	chr5:180516423:G:A	0.109495	-0.491147	3.11494e-06	0.00459607	0.0323762
NKT	ENSG00000113504	SLC12A7	protein_coding	chr5	112063	2112063	chr5:1104823:C:T	0.657785	-1.14979	1.19721e-45	2.44123e-38	4.27709e-35
NKT	ENSG00000113593	PPWD1	protein_coding	chr5	64563296	66563296	chr5:65629429:C:T	0.14335	-0.519007	7.1926e-08	0.000106126	0.00128105
NKT	ENSG00000114054	PCCB	protein_coding	chr3	135250340	137250340	chr3:136260856:A:G	0.106622	0.467143	4.26818e-06	0.00268025	0.021163
NKT	ENSG00000114166	KAT2B	protein_coding	chr3	19040446	21040446	chr3:20141840:T:C	0.150349	0.617614	3.25293e-08	7.81272e-05	0.000978717
NKT	ENSG00000114739	ACVR2B	protein_coding	chr3	37453890	39453890	chr3:38396691:G:C	0.109141	-0.495063	3.23852e-06	0.00329467	0.0249885
NKT	ENSG00000114745	GORASP1	protein_coding	chr3	38107627	40107627	chr3:39135911:C:T	0.132539	1.10987	2.4253e-07	0.000332128	0.00350238
NKT	ENSG00000115009	CCL20	protein_coding	chr2	226813842	228813842	chr2:227805671:G:A	0.146901	0.638852	4.81198e-08	7.75338e-05	0.000973272
NKT	ENSG00000115053	NCL	protein_coding	chr2	230464484	232464484	chr2:231448257:C:G	0.39312	-1.55852	3.76004e-22	2.67334e-17	2.80224e-15
NKT	ENSG00000115073	ACTR1B	protein_coding	chr2	96664044	98664044	chr2:97572183:G:A	0.118322	0.523171	1.1783e-06	0.000592962	0.0058884
NKT	ENSG00000115085	ZAP70	protein_coding	chr2	96713576	98713576	chr2:97741354:G:T	0.102686	0.444176	6.56438e-06	0.00277448	0.0217284
NKT	ENSG00000115145	STAM2	protein_coding	chr2	151175763	153175763	chr2:152376267:T:C	0.110346	0.637814	2.83727e-06	0.00252742	0.0202196
NKT	ENSG00000115306	SPTBN1	protein_coding	chr2	53456327	55456327	chr2:54559540:A:G	0.259096	-0.868201	6.43998e-14	1.05844e-09	3.64631e-08
NKT	ENSG00000115310	RTN4	protein_coding	chr2	54050451	56050451	chr2:54863486:G:A	0.104577	-0.496293	5.33925e-06	0.00704105	0.0460547
NKT	ENSG00000115523	GNLY	protein_coding	chr2	84694358	86694358	chr2:85705880:C:T	0.241223	0.854023	6.26448e-13	3.8619e-09	1.17526e-07
NKT	ENSG00000115525	ST3GAL5	protein_coding	chr2	84888990	86888990	chr2:85853891:T:A	0.178959	-0.671991	1.19745e-09	2.76133e-06	4.88678e-05
NKT	ENSG00000115866	DARS1	protein_coding	chr2	134985626	136985626	chr2:135890507:T:C	0.10101	0.533977	7.88258e-06	0.00465592	0.0326851
NKT	ENSG00000115896	PLCL1	protein_coding	chr2	196804593	198804593	chr2:198031347:A:G	0.138863	-0.536769	1.19295e-07	0.000122261	0.00144872
NKT	ENSG00000115902	SLC1A4	protein_coding	chr2	63989399	65989399	chr2:65004672:A:T	0.158383	0.611474	1.29956e-08	3.06904e-05	0.000428692
NKT	ENSG00000115946	PNO1	protein_coding	chr2	67157888	69157888	chr2:68219804:C:T	0.108712	0.527689	3.39449e-06	0.00453016	0.0320407
NKT	ENSG00000115956	PLEK	protein_coding	chr2	67365282	69365282	chr2:68382988:A:G	0.218655	0.810166	1.03232e-11	6.07681e-08	1.50864e-06
NKT	ENSG00000116106	EPHA4	protein_coding	chr2	220572304	222572304	chr2:221525251:G:A	0.154382	0.561028	2.05406e-08	3.13592e-05	0.000436048
NKT	ENSG00000116127	ALMS1	protein_coding	chr2	72385836	74385836	chr2:73360203:G:A	0.134161	0.554676	2.02248e-07	0.000166251	0.0019109
NKT	ENSG00000116157	GPX7	protein_coding	chr1	51602371	53602371	chr1:52607725:G:T	0.100491	-0.480814	8.34116e-06	0.00553157	0.0378572
NKT	ENSG00000116198	CEP104	protein_coding	chr1	2857211	4857211	chr1:3855795:C:T	0.166613	-0.606928	5.03769e-09	1.66081e-05	0.000245107
NKT	ENSG00000116288	PARK7	protein_coding	chr1	6961711	8961711	chr1:7961850:GGTGCTGGACGGTGTCCCT:G	0.379486	1.11189	3.08801e-21	2.6724e-16	2.54068e-14
NKT	ENSG00000116350	SRSF4	protein_coding	chr1	28181900	30181900	chr1:29214065:T:C	0.101175	0.471194	7.74217e-06	0.00754916	0.0485591
NKT	ENSG00000116489	CAPZA1	protein_coding	chr1	111619832	113619832	chr1:112641226:A:T	0.118162	-0.538875	1.19936e-06	0.00134361	0.0118378
NKT	ENSG00000116661	FBXO2	protein_coding	chr1	10654429	12654429	chr1:11653506:G:A	0.271496	-0.873054	1.28839e-14	1.07241e-10	4.32638e-09
NKT	ENSG00000116679	IVNS1ABP	protein_coding	chr1	184317243	186317243	chr1:185439929:G:A	0.309385	0.79772	7.9847e-17	8.33654e-13	4.84553e-11
NKT	ENSG00000116791	CRYZ	protein_coding	chr1	73733050	75733050	chr1:74747360:A:G	0.366196	-0.953924	2.30321e-20	8.46738e-16	7.41752e-14
NKT	ENSG00000116793	PHTF1	protein_coding	chr1	112759486	114759486	chr1:113758713:C:T	0.100836	-0.503329	8.03381e-06	0.0065574	0.0434943
NKT	ENSG00000116977	LGALS8	protein_coding	chr1	235523982	237523982	chr1:236536316:T:C	0.105937	0.511876	4.60089e-06	0.00697291	0.0457065
NKT	ENSG00000116983	HPCAL4	protein_coding	chr1	38691433	40691433	chr1:39691836:A:C	0.207101	0.623413	4.21049e-11	1.84539e-07	4.10747e-06
NKT	ENSG00000117016	RIMS3	protein_coding	chr1	39665682	41665682	chr1:40639930:C:G	0.151246	0.70922	2.93721e-08	6.10965e-05	0.000790398
NKT	ENSG00000117139	KDM5B	protein_coding	chr1	201808421	203808421	chr1:202749707:G:T	0.125697	-0.606664	5.20217e-07	0.00079089	0.00756009
NKT	ENSG00000117226	GBP3	protein_coding	chr1	88022866	90022866	chr1:88999555:C:T	0.535675	-1.16046	3.79462e-33	3.70119e-27	1.62114e-24
NKT	ENSG00000117281	CD160	protein_coding	chr1	144719499	146719499	chr1:145725216:A:G	0.15085	-0.620298	3.07244e-08	4.04346e-06	6.95507e-05
NKT	ENSG00000117481	NSUN4	protein_coding	chr1	45340807	47340807	chr1:46349341:C:T	0.0953064	0.448965	1.46675e-05	0.00701853	0.045981
NKT	ENSG00000117505	DR1	protein_coding	chr1	92345907	94345907	chr1:93079072:T:C	0.107874	-0.569109	3.72128e-06	0.00204811	0.0169833
NKT	ENSG00000117592	PRDX6	protein_coding	chr1	172477335	174477335	chr1:173551078:GC:G	0.184245	-0.712091	6.43562e-10	9.49614e-07	1.84861e-05
NKT	ENSG00000117595	IRF6	protein_coding	chr1	208806142	210806142	chr1:209806682:C:T	0.279612	0.719689	4.43166e-15	6.85821e-11	2.87065e-09
NKT	ENSG00000117748	RPA2	protein_coding	chr1	26914575	28914575	chr1:27885139:T:C	0.422567	-0.930307	3.3837e-24	2.35228e-19	3.17019e-17
NKT	ENSG00000118260	CREB1	protein_coding	chr2	206529962	208529962	chr2:207506913:C:G	0.107522	0.569353	3.86746e-06	0.00434268	0.031055
NKT	ENSG00000118263	KLF7	protein_coding	chr2	206165948	208165948	chr2:207151444:G:A	0.119349	-0.551882	1.05177e-06	0.00139878	0.012236
NKT	ENSG00000118495	PLAGL1	protein_coding	chr6	143008259	145008259	chr6:144058323:A:T	0.10106	0.572922	7.83932e-06	0.00755856	0.0485591
NKT	ENSG00000118777	ABCG2	protein_coding	chr4	87158639	89158639	chr4:88231566:A:G	0.209704	0.866858	3.07254e-11	1.46974e-07	3.36918e-06
NKT	ENSG00000119041	GTF3C3	protein_coding	chr2	195799683	197799683	chr2:196799713:C:T	0.106725	-1.01052	4.22057e-06	0.00245356	0.0198096
NKT	ENSG00000119242	CCDC92	protein_coding	chr12	122972831	124972831	chr12:123914608:G:A	0.105134	0.507142	5.02366e-06	0.00652202	0.043283
NKT	ENSG00000119431	HDHD3	protein_coding	chr9	112376986	114376986	chr9:113374713:T:A	0.222483	-0.679098	6.45233e-12	2.57534e-08	6.83288e-07
NKT	ENSG00000119471	HSDL2	protein_coding	chr9	111380108	113380108	chr9:112382609:T:C	0.152475	0.573349	2.55349e-08	4.68624e-05	0.000618652
NKT	ENSG00000119514	GALNT12	protein_coding	chr9	97807670	99807670	chr9:99315366:C:T	0.125715	-0.717618	5.1918e-07	0.000685385	0.00667646
NKT	ENSG00000119632	IFI27L2	protein_coding	chr14	93129604	95129604	chr14:94129652:T:C	0.118633	-0.599071	1.13854e-06	0.00211281	0.0174608
NKT	ENSG00000119655	NPC2	protein_coding	chr14	73493305	75493305	chr14:74485354:A:T	0.123827	-0.474643	6.40383e-07	0.000708758	0.00688372
NKT	ENSG00000119673	ACOT2	protein_coding	chr14	72569213	74569213	chr14:73620859:C:T	0.110883	0.484775	2.67478e-06	0.0029632	0.0228561
NKT	ENSG00000119899	SLC17A5	protein_coding	chr6	72653992	74653992	chr6:72928539:C:A	0.114252	0.529275	1.84636e-06	0.00161597	0.0138108
NKT	ENSG00000119969	HELLS	protein_coding	chr10	93545788	95545788	chr10:94606348:T:C	0.157554	0.631831	1.429e-08	2.84514e-05	0.000400611
NKT	ENSG00000119977	TCTN3	protein_coding	chr10	94693927	96693927	chr10:95918420:G:A	0.116602	0.858353	1.42474e-06	0.00149922	0.0129301
NKT	ENSG00000120071	KANSL1	protein_coding	chr17	45193429	47193429	chr17:46114117:A:G	0.114163	0.504738	1.86438e-06	0.00138181	0.0120962
NKT	ENSG00000120451	SNX19	protein_coding	chr11	129916479	131916479	chr11:130916685:C:CAG	0.111766	-0.479486	2.42717e-06	0.00389929	0.0284652
NKT	ENSG00000120539	MASTL	protein_coding	chr10	26155352	28155352	chr10:27082197:A:G	0.107509	0.525114	3.87326e-06	0.00404215	0.0292988
NKT	ENSG00000120645	IQSEC3	protein_coding	chr12	-933233	1066767	chr12:139036:C:G	0.209145	-0.646341	3.28792e-11	1.07454e-07	2.52952e-06
NKT	ENSG00000120675	DNAJC15	protein_coding	chr13	42023586	44023586	chr13:43023841:C:G	0.535372	-1.27888	4.03564e-33	5.57408e-27	2.27871e-24
NKT	ENSG00000120742	SERP1	protein_coding	chr3	149546496	151546496	chr3:150679191:CT:C	0.104686	-0.762736	5.27603e-06	0.00599875	0.0404229
NKT	ENSG00000120756	PLS1	protein_coding	chr3	141596393	143596393	chr3:142638873:G:C	0.10343	-0.469136	6.05247e-06	0.0060495	0.0406978
NKT	ENSG00000120899	PTK2B	protein_coding	chr8	26325552	28325552	chr8:27383565:G:A	0.12491	-0.47242	5.67776e-07	0.00110522	0.0100778
NKT	ENSG00000121039	RDH10	protein_coding	chr8	72294602	74294602	chr8:72426098:C:A	0.109947	0.541829	2.9641e-06	0.00371503	0.0274799
NKT	ENSG00000121281	ADCY7	protein_coding	chr16	49266551	51266551	chr16:50343920:C:A	0.18849	0.831845	3.89865e-10	1.14655e-06	2.20399e-05
NKT	ENSG00000121350	PYROXD1	protein_coding	chr12	20437655	22437655	chr12:21474353:A:G	0.135664	-0.539799	1.70882e-07	0.000223904	0.00245397
NKT	ENSG00000121481	RNF2	protein_coding	chr1	184045558	186045558	chr1:185052278:G:A	0.161031	-0.586853	9.58858e-09	1.36849e-05	0.000206184
NKT	ENSG00000121578	B4GALT4	protein_coding	chr3	118240878	120240878	chr3:119231652:G:A	0.255003	0.956601	1.08915e-13	9.1476e-10	3.19623e-08
NKT	ENSG00000121671	CRY2	protein_coding	chr11	44847475	46847475	chr11:45072563:G:T	0.101962	-0.561865	7.10471e-06	0.00646759	0.0429683
NKT	ENSG00000121691	CAT	protein_coding	chr11	33438934	35438934	chr11:34484791:T:G	0.251848	-0.691634	1.6301e-13	1.10209e-09	3.77548e-08
NKT	ENSG00000121716	PILRB	protein_coding	chr7	99358117	101358117	chr7:100367038:A:G	0.462164	1.16548	4.07735e-27	2.53758e-21	4.78789e-19
NKT	ENSG00000121807	CCR2	protein_coding	chr3	45354111	47354111	chr3:46281222:C:T	0.111562	0.991036	2.48241e-06	0.00235391	0.0191068
NKT	ENSG00000122188	LAX1	protein_coding	chr1	202765183	204765183	chr1:203772506:C:T	0.250092	-0.77178	2.03877e-13	1.7382e-09	5.69988e-08
NKT	ENSG00000122223	CD244	protein_coding	chr1	159862887	161862887	chr1:160862422:A:G	0.10355	0.616749	5.97345e-06	0.00644685	0.0428537
NKT	ENSG00000122335	SERAC1	protein_coding	chr6	157168262	159168262	chr6:158152413:G:C	0.136159	0.690889	1.61656e-07	0.000295812	0.00315468
NKT	ENSG00000122359	ANXA11	protein_coding	chr10	79205537	81205537	chr10:80184287:G:C	0.168368	0.901301	4.11207e-09	1.16774e-05	0.000180143
NKT	ENSG00000122507	BBS9	protein_coding	chr7	32129564	34129564	chr7:33291978:A:C	0.137084	0.689736	1.45695e-07	0.000213888	0.00236375
NKT	ENSG00000122557	HERPUD2	protein_coding	chr7	34695135	36695135	chr7:35657737:G:A	0.192867	0.633625	2.3195e-10	7.20799e-07	1.43974e-05
NKT	ENSG00000122674	CCZ1	protein_coding	chr7	4898733	6898733	chr7:6847538:A:G	0.138508	0.598001	1.24155e-07	0.000330251	0.00348859
NKT	ENSG00000122692	SMU1	protein_coding	chr9	32076674	34076674	chr9:33098774:A:G	0.201047	0.662653	8.72949e-11	4.81789e-07	9.88083e-06
NKT	ENSG00000122696	SLC25A51	protein_coding	chr9	36904127	38904127	chr9:37874093:C:T	0.103874	0.580845	5.76534e-06	0.00732657	0.0475168
NKT	ENSG00000122741	DCAF10	protein_coding	chr9	36800797	38800797	chr9:37852965:T:A	0.175616	0.724821	1.77029e-09	4.49766e-06	7.62932e-05
NKT	ENSG00000122873	CISD1	protein_coding	chr10	57269162	59269162	chr10:58245441:G:A	0.149142	-0.688083	3.73115e-08	4.15693e-05	0.000559005
NKT	ENSG00000123159	GIPC1	protein_coding	chr19	13496127	15496127	chr19:14495898:C:G	0.284978	-0.777886	2.17448e-15	2.21924e-11	1.00103e-09
NKT	ENSG00000123219	CENPK	protein_coding	chr5	64563168	66563168	chr5:65606264:C:T	0.57647	-1.03554	6.44727e-37	6.38067e-30	3.91268e-27
NKT	ENSG00000123415	SMUG1	protein_coding	chr12	53188985	55188985	chr12:54182016:C:A	0.106891	-0.455011	4.14424e-06	0.00372558	0.0275413
NKT	ENSG00000123427	EEF1AKMT3	protein_coding	chr12	56772614	58772614	chr12:57752936:A:C	0.412371	0.95729	1.77484e-23	1.21391e-18	1.48876e-16
NKT	ENSG00000123609	NMI	protein_coding	chr2	150289668	152289668	chr2:151273115:TA:T	0.368961	0.88671	1.52135e-20	6.62119e-16	5.8843e-14
NKT	ENSG00000123636	BAZ2B	protein_coding	chr2	158616548	160616548	chr2:159507781:C:T	0.149162	-0.616005	3.72276e-08	7.74897e-05	0.000973272
NKT	ENSG00000124155	PIGT	protein_coding	chr20	44416141	46416141	chr20:45351247:T:G	0.107773	0.709252	3.76265e-06	0.00330636	0.0250307
NKT	ENSG00000124256	ZBP1	protein_coding	chr20	56620426	58620426	chr20:57605507:G:T	0.112607	0.523433	2.21277e-06	0.00426927	0.0306551
NKT	ENSG00000124275	MTRR	protein_coding	chr5	6869148	8869148	chr5:7870860:A:G	0.114208	-0.487825	1.85531e-06	0.00263628	0.020905
NKT	ENSG00000124380	SNRNP27	protein_coding	chr2	68893956	70893956	chr2:69930026:T:C	0.171729	0.659697	2.78402e-09	6.33194e-06	0.000103818
NKT	ENSG00000124406	ATP8A1	protein_coding	chr4	41657105	43657105	chr4:42679915:G:A	0.130895	0.796325	2.9145e-07	0.00039839	0.00411966
NKT	ENSG00000124459	ZNF45	protein_coding	chr19	42935282	44935282	chr19:43096473:T:C	0.111362	0.609126	2.53753e-06	0.00312905	0.0239247
NKT	ENSG00000124508	BTN2A2	protein_coding	chr6	25383108	27383108	chr6:26376800:G:A	0.148088	0.843465	4.20552e-08	7.28374e-05	0.000925688
NKT	ENSG00000124541	RRP36	protein_coding	chr6	42021623	44021623	chr6:43021675:CGCCGGG:C	0.205432	0.833684	5.15063e-11	1.76889e-07	3.97325e-06
NKT	ENSG00000124564	SLC17A3	protein_coding	chr6	24874243	26874243	chr6:25879093:C:T	0.157705	0.610276	1.40457e-08	3.61001e-05	0.000491384
NKT	ENSG00000124570	SERPINB6	protein_coding	chr6	1971567	3971567	chr6:2919260:G:T	0.160353	-0.747555	1.03657e-08	2.83338e-05	0.000399414
NKT	ENSG00000124587	PEX6	protein_coding	chr6	41979181	43979181	chr6:42958198:G:C	0.444411	1.07926	8.79861e-26	1.087e-20	1.90445e-18
NKT	ENSG00000124588	NQO2	protein_coding	chr6	1999894	3999894	chr6:3001197:C:T	0.250108	-0.874968	2.03462e-13	1.53269e-09	5.09408e-08
NKT	ENSG00000124713	GNMT	protein_coding	chr6	41960754	43960754	chr6:42976389:A:G	0.11133	-0.536988	2.54657e-06	0.00271736	0.0213903
NKT	ENSG00000124942	AHNAK	protein_coding	chr11	61546806	63546806	chr11:62542114:C:A	0.127538	1.13339	4.23835e-07	0.000526627	0.00529831
NKT	ENSG00000125089	SH3TC1	protein_coding	chr4	7199290	9199290	chr4:8229218:A:G	0.191267	0.715593	2.8053e-10	1.42924e-06	2.68429e-05
NKT	ENSG00000125124	BBS2	protein_coding	chr16	55520024	57520024	chr16:56509230:G:A	0.235352	-0.794353	1.30813e-12	7.2978e-09	2.13098e-07
NKT	ENSG00000125148	MT2A	protein_coding	chr16	55608584	57608584	chr16:56610738:C:A	0.442514	-1.02368	1.21465e-25	2.06638e-20	3.33453e-18
NKT	ENSG00000125247	TMTC4	protein_coding	chr13	99674795	101674795	chr13:100630965:T:C	0.235019	0.753203	1.36385e-12	7.8637e-09	2.27994e-07
NKT	ENSG00000125355	TMEM255A	protein_coding	chrX	119311461	121311461	chrX:120302612:G:A	0.116666	-0.644411	1.4148e-06	0.00108386	0.00989035
NKT	ENSG00000125430	HS3ST3B1	protein_coding	chr17	13301081	15301081	chr17:14206191:G:A	0.115835	-0.721882	1.55072e-06	0.00287405	0.0222946
NKT	ENSG00000125445	MRPS7	protein_coding	chr17	74261879	76261879	chr17:75277224:A:G	0.194417	-0.874934	1.92878e-10	6.02659e-07	1.21365e-05
NKT	ENSG00000125447	GGA3	protein_coding	chr17	74261606	76261606	chr17:75271453:A:C	0.505878	1.32755	1.35037e-30	3.95912e-25	1.3123e-22
NKT	ENSG00000125450	NUP85	protein_coding	chr17	74205679	76205679	chr17:75212087:C:T	0.138822	-0.609694	1.19835e-07	0.000205777	0.00229426
NKT	ENSG00000125534	PPDPF	protein_coding	chr20	62520765	64520765	chr20:63516771:A:T	0.328515	-0.909314	5.53198e-18	2.55098e-13	1.64661e-11
NKT	ENSG00000125611	CHCHD5	protein_coding	chr2	111584609	113584609	chr2:112585522:C:A	0.256151	-0.920525	9.40216e-14	1.09812e-09	3.77241e-08
NKT	ENSG00000125618	PAX8	protein_coding	chr2	112278921	114278921	chr2:113235767:A:C	0.140558	-0.582407	9.85576e-08	0.000144385	0.00168483
NKT	ENSG00000125637	PSD4	protein_coding	chr2	112173971	114173971	chr2:113185893:A:G	0.375909	0.92457	5.32492e-21	5.52104e-16	4.97874e-14
NKT	ENSG00000125648	SLC25A23	protein_coding	chr19	5459792	7459792	chr19:6469724:C:CT	0.123026	0.953921	6.9991e-07	0.00143655	0.0125217
NKT	ENSG00000125734	GPR108	protein_coding	chr19	5737580	7737580	chr19:6737228:T:C	0.133801	-0.624911	2.10576e-07	0.000452702	0.00462667
NKT	ENSG00000125755	SYMPK	protein_coding	chr19	44863147	46863147	chr19:45816157:G:C	0.175214	0.661268	1.85539e-09	5.80192e-06	9.61563e-05
NKT	ENSG00000125826	RBCK1	protein_coding	chr20	-591701	1408299	chr20:411691:C:G	0.128886	1.04019	3.64699e-07	0.000736715	0.00713117
NKT	ENSG00000125871	MGME1	protein_coding	chr20	16969018	18969018	chr20:18032384:G:C	0.288691	-0.970603	1.32458e-15	1.64972e-11	7.7817e-10
NKT	ENSG00000125877	ITPA	protein_coding	chr20	2209498	4209498	chr20:3204860:GT:G	0.147358	-0.832995	4.56904e-08	0.000129721	0.00152973
NKT	ENSG00000125912	NCLN	protein_coding	chr19	2185930	4185930	chr19:3209718:A:G	0.204244	-0.651445	5.94298e-11	2.99996e-07	6.34344e-06
NKT	ENSG00000126231	PROZ	protein_coding	chr13	112158648	114158648	chr13:113223387:A:G	0.138721	-0.568786	1.21212e-07	0.000208023	0.00231509
NKT	ENSG00000126246	IGFLR1	protein_coding	chr19	34742452	36742452	chr19:35763801:C:T	0.466522	1.32931	1.88887e-27	5.05526e-22	1.01637e-19
NKT	ENSG00000126432	PRDX5	protein_coding	chr11	63318121	65318121	chr11:64341067:C:T	0.281808	-0.81935	3.31323e-15	4.81807e-11	2.0614e-09
NKT	ENSG00000126581	BECN1	protein_coding	chr17	41824282	43824282	chr17:42550742:C:T	0.115879	1.0288	1.54318e-06	0.000927565	0.00865738
NKT	ENSG00000126602	TRAP1	protein_coding	chr16	2717524	4717524	chr16:3688886:C:T	0.15573	0.563019	1.76077e-08	4.19598e-05	0.000562406
NKT	ENSG00000126777	KTN1	protein_coding	chr14	54580207	56580207	chr14:55626876:C:T	0.300581	0.798303	2.66361e-16	6.92669e-12	3.398e-10
NKT	ENSG00000126790	L3HYPDH	protein_coding	chr14	58484408	60484408	chr14:59433076:G:A	0.182374	0.609421	8.02121e-10	3.00647e-06	5.29007e-05
NKT	ENSG00000126838	PZP	protein_coding	chr12	8208395	10208395	chr12:9016001:A:G	0.178584	-0.672857	1.25126e-09	5.00249e-06	8.42738e-05
NKT	ENSG00000126903	SLC10A3	protein_coding	chrX	153490629	155490629	chrX:154490533:G:A	0.158189	0.591912	1.32876e-08	1.42679e-05	0.000213395
NKT	ENSG00000127084	FGD3	protein_coding	chr9	91947523	93947523	chr9:92967031:G:A	0.119426	0.530773	1.04287e-06	0.00127146	0.0113498
NKT	ENSG00000127249	ATP13A4	protein_coding	chr3	192554895	194554895	chr3:193701500:C:T	0.134592	-0.552158	1.92714e-07	0.000320882	0.0033984
NKT	ENSG00000127311	HELB	protein_coding	chr12	65302493	67302493	chr12:66338678:A:C	0.107433	-0.503131	3.90563e-06	0.00341518	0.0257275
NKT	ENSG00000127337	YEATS4	protein_coding	chr12	68359743	70359743	chr12:69354617:C:A	0.173797	-0.659909	2.18854e-09	6.29354e-06	0.000103465
NKT	ENSG00000127399	LRRC61	protein_coding	chr7	149323355	151323355	chr7:150331869:A:G	0.2218	0.76616	7.01728e-12	3.37553e-08	8.71537e-07
NKT	ENSG00000127507	ADGRE2	protein_coding	chr19	13778560	15778560	chr19:14386240:G:A	0.126249	0.602374	4.89243e-07	0.000833099	0.00790198
NKT	ENSG00000127663	KDM4B	protein_coding	chr19	3969113	5969113	chr19:4963854:TA:T	0.153969	-0.583548	2.15328e-08	6.41132e-05	0.000825073
NKT	ENSG00000127946	HIP1	protein_coding	chr7	74738941	76738941	chr7:75648734:G:A	0.149849	0.924528	3.443e-08	4.79914e-05	0.000632875
NKT	ENSG00000127948	POR	protein_coding	chr7	74915155	76915155	chr7:76164087:T:C	0.122364	0.610701	7.53232e-07	0.000755368	0.00728298
NKT	ENSG00000127951	FGL2	protein_coding	chr7	76199819	78199819	chr7:77008124:G:A	0.110156	0.50748	2.89709e-06	0.00344544	0.0259395
NKT	ENSG00000127952	STYXL1	protein_coding	chr7	75048000	77048000	chr7:76087209:A:G	0.303416	1.28136	1.80987e-16	3.95738e-12	2.01386e-10
NKT	ENSG00000128191	DGCR8	protein_coding	chr22	19080241	21080241	chr22:20082884:TC:T	0.18473	1.34223	6.0781e-10	1.78899e-06	3.28942e-05
NKT	ENSG00000128254	YWHAH-AS1	lncRNA	chr22	30945346	32945346	chr22:32257728:C:T	0.108931	0.672858	3.314e-06	0.00379371	0.0278881
NKT	ENSG00000128335	APOL2	protein_coding	chr22	35239527	37239527	chr22:36237381:G:T	0.381634	1.08566	2.22285e-21	4.14092e-17	4.23207e-15
NKT	ENSG00000128487	SPECC1	protein_coding	chr17	19009359	21009359	chr17:20018486:G:A	0.183914	0.920697	6.69185e-10	8.32596e-07	1.63639e-05
NKT	ENSG00000128791	TWSG1	protein_coding	chr18	8334773	10334773	chr18:9414665:A:G	0.151438	-0.85543	2.87363e-08	7.86253e-05	0.000981948
NKT	ENSG00000128915	ICE2	protein_coding	chr15	59479142	61479142	chr15:60479090:A:G	0.145962	0.662768	5.35214e-08	0.000123358	0.0014589
NKT	ENSG00000128928	IVD	protein_coding	chr15	39405795	41405795	chr15:40425248:A:T	0.209991	-0.964545	2.96752e-11	1.0612e-07	2.50765e-06
NKT	ENSG00000128944	KNSTRN	protein_coding	chr15	39382721	41382721	chr15:40357662:A:G	0.188944	0.976005	3.69468e-10	1.02609e-06	1.98801e-05
NKT	ENSG00000129055	ANAPC13	protein_coding	chr3	133485985	135485985	chr3:134480770:G:A	0.266946	0.815645	2.33221e-14	2.07026e-10	7.93437e-09
NKT	ENSG00000129103	SUMF2	protein_coding	chr7	55064286	57064286	chr7:56079044:G:A	0.17081	-1.0054	3.09772e-09	8.30314e-06	0.000131565
NKT	ENSG00000129244	ATP1B2	protein_coding	chr17	6650926	8650926	chr17:7643598:C:T	0.124419	-0.760212	5.99594e-07	0.00103402	0.00951341
NKT	ENSG00000129295	DNAAF11	protein_coding	chr8	131675545	133675545	chr8:132745968:G:T	0.141188	0.580644	9.17998e-08	0.000218839	0.00240542
NKT	ENSG00000129353	SLC44A2	protein_coding	chr19	9625553	11625553	chr19:10619676:G:A	0.200615	0.717418	9.19318e-11	2.91579e-07	6.1868e-06
NKT	ENSG00000129422	MTUS1	protein_coding	chr8	16801094	18801094	chr8:17837394:G:T	0.115461	0.917041	1.616e-06	0.0037039	0.0274141
NKT	ENSG00000129675	ARHGEF6	protein_coding	chrX	135780932	137780932	chrX:136767414:G:A	0.0914288	-0.575775	2.23434e-05	0.00719836	0.0468836
NKT	ENSG00000129925	PGAP6	protein_coding	chr16	-618022	1381978	chr16:376004:CCT:C	0.411298	-0.932262	2.10929e-23	1.93976e-18	2.28745e-16
NKT	ENSG00000130150	MOSPD2	protein_coding	chrX	13873421	15873421	chrX:14893907:C:T	0.190502	-0.561137	3.07173e-10	6.76592e-07	1.35807e-05
NKT	ENSG00000130193	THEM6	protein_coding	chr8	141727223	143727223	chr8:142764041:G:A	0.125482	0.527354	5.32805e-07	0.000884898	0.00829704
NKT	ENSG00000130222	GADD45G	protein_coding	chr9	88605012	90605012	chr9:88972842:T:C	0.102987	-0.456602	6.3524e-06	0.00722001	0.0469996
NKT	ENSG00000130304	SLC27A1	protein_coding	chr19	16470524	18470524	chr19:17498587:T:C	0.21234	0.877333	2.23115e-11	1.10303e-07	2.57748e-06
NKT	ENSG00000130312	MRPL34	protein_coding	chr19	16305872	18305872	chr19:17316977:C:A	0.251356	0.709378	1.73573e-13	1.73441e-09	5.69988e-08
NKT	ENSG00000130313	PGLS	protein_coding	chr19	16511649	18511649	chr19:17518358:C:G	0.145905	0.561015	5.38723e-08	0.000117669	0.00140244
NKT	ENSG00000130332	LSM7	protein_coding	chr19	1328586	3328586	chr19:2353374:T:C	0.109841	0.4807	2.99905e-06	0.0051238	0.0355224
NKT	ENSG00000130347	RTN4IP1	protein_coding	chr6	105629498	107629498	chr6:106629627:G:A	0.114403	0.498616	1.81589e-06	0.00259547	0.0206831
NKT	ENSG00000130396	AFDN	protein_coding	chr6	166826911	168826911	chr6:167977016:T:TG	0.110301	0.562015	2.85118e-06	0.00447216	0.031814
NKT	ENSG00000130414	NDUFA10	protein_coding	chr2	239025342	241025342	chr2:239954010:G:A	0.123842	0.542932	6.39308e-07	0.0015708	0.0134717
NKT	ENSG00000130508	PXDN	protein_coding	chr2	744515	2744515	chr2:1800689:C:G	0.138026	-0.54396	1.31061e-07	0.000282383	0.00302726
NKT	ENSG00000130589	HELZ2	protein_coding	chr20	62572455	64572455	chr20:63574145:C:T	0.159497	-0.722745	1.14364e-08	4.23906e-05	0.00056756
NKT	ENSG00000130592	LSP1	protein_coding	chr11	853084	2853084	chr11:1852991:C:T	0.150983	0.548116	3.02638e-08	8.48159e-05	0.00104905
NKT	ENSG00000130595	TNNT3	protein_coding	chr11	919703	2919703	chr11:1871700:G:A	0.141957	-0.553205	8.41749e-08	0.00021387	0.00236375
NKT	ENSG00000130731	METTL26	protein_coding	chr16	-363695	1636305	chr16:636337:G:A	0.220477	1.07085	8.25672e-12	4.96063e-08	1.24924e-06
NKT	ENSG00000130775	THEMIS2	protein_coding	chr1	26872544	28872544	chr1:27908488:C:T	0.728069	-1.21022	4.69284e-55	1.8274e-45	1.12058e-41
NKT	ENSG00000130811	EIF3G	protein_coding	chr19	9119899	11119899	chr19:10104910:C:T	0.102707	0.484403	6.54992e-06	0.00664729	0.0439716
NKT	ENSG00000130816	DNMT1	protein_coding	chr19	9194953	11194953	chr19:10200065:A:C	0.108812	-0.472555	3.35763e-06	0.00326009	0.0247568
NKT	ENSG00000131019	ULBP3	protein_coding	chr6	149069121	151069121	chr6:150049055:T:C	0.247361	-0.725027	2.88443e-13	2.84697e-09	8.8844e-08
NKT	ENSG00000131165	CHMP1A	protein_coding	chr16	88657708	90657708	chr16:89643256:C:T	0.108306	-0.486615	3.54915e-06	0.00454723	0.0320874
NKT	ENSG00000131196	NFATC1	protein_coding	chr18	78395930	80395930	chr18:79404443:A:G	0.135812	-0.618928	1.68078e-07	0.000359006	0.00374715
NKT	ENSG00000131236	CAP1	protein_coding	chr1	39040729	41040729	chr1:39667123:T:G	0.110474	-0.540154	2.79759e-06	0.00307393	0.0235767
NKT	ENSG00000131370	SH3BP5	protein_coding	chr3	14332586	16332586	chr3:15303550:G:A	0.267343	0.730675	2.21489e-14	1.86506e-10	7.23841e-09
NKT	ENSG00000131401	NAPSB	transcribed_unprocessed_pseudogene	chr19	49344761	51344761	chr19:50347798:A:C	0.151383	-0.617701	2.89158e-08	6.23262e-05	0.000803763
NKT	ENSG00000131507	NDFIP1	protein_coding	chr5	141108779	143108779	chr5:142067664:CT:C	0.116252	-0.474049	1.48087e-06	0.00189343	0.0158399
NKT	ENSG00000131634	TMEM204	protein_coding	chr16	533666	2533666	chr16:1533633:T:C	0.563862	1.46626	1.02699e-35	8.53568e-29	4.55143e-26
NKT	ENSG00000131669	NINJ1	protein_coding	chr9	92134251	94134251	chr9:93117970:T:A	0.250898	-0.971013	1.83985e-13	2.48392e-09	7.86015e-08
NKT	ENSG00000131797	CLUHP3	transcribed_unprocessed_pseudogene	chr16	30703168	32703168	chr16:31684102:A:G	0.220972	-0.77637	7.76941e-12	2.39656e-08	6.40344e-07
NKT	ENSG00000132256	TRIM5	protein_coding	chr11	4685074	6685074	chr11:5662957:T:C	0.125157	-0.808547	5.52415e-07	0.00114299	0.0103856
NKT	ENSG00000132305	IMMT	protein_coding	chr2	85195462	87195462	chr2:86230616:C:T	0.161826	-0.552005	8.75109e-09	1.92329e-05	0.000281139
NKT	ENSG00000132329	RAMP1	protein_coding	chr2	236859623	238859623	chr2:237885539:C:T	0.146109	-0.638955	5.26416e-08	0.000114206	0.00136648
NKT	ENSG00000132359	RAP1GAP2	protein_coding	chr17	1796438	3796438	chr17:3035118:T:C	0.223912	0.945726	5.41081e-12	2.57957e-08	6.83288e-07
NKT	ENSG00000132376	INPP5K	protein_coding	chr17	516612	2516612	chr17:1502088:G:A	0.128944	-0.639433	3.62361e-07	0.000775492	0.00743028
NKT	ENSG00000132434	LANCL2	protein_coding	chr7	54365337	56365337	chr7:54608226:G:A	0.117728	-0.65577	1.25818e-06	0.00169573	0.0143822
NKT	ENSG00000132507	EIF5A	protein_coding	chr17	6307628	8307628	chr17:7306067:G:A	0.657061	-1.13772	1.46106e-45	3.17768e-39	6.49526e-36
NKT	ENSG00000132561	MATN2	protein_coding	chr8	96869064	98869064	chr8:97853829:G:T	0.174655	-0.716855	1.98026e-09	6.50621e-06	0.000106108
NKT	ENSG00000132589	FLOT2	protein_coding	chr17	27897733	29897733	chr17:28880102:G:A	0.104943	0.49457	5.12929e-06	0.0031921	0.024346
NKT	ENSG00000132600	PRMT7	protein_coding	chr16	67311019	69311019	chr16:68320012:C:T	0.103566	0.653848	5.96267e-06	0.00310302	0.0237553
NKT	ENSG00000132622	HSPA12B	protein_coding	chr20	2732685	4732685	chr20:3753520:T:C	0.230066	1.46839	2.52723e-12	2.10276e-08	5.69284e-07
NKT	ENSG00000132740	IGHMBP2	protein_coding	chr11	67903891	69903891	chr11:68878678:T:A	0.310615	0.838862	6.73987e-17	1.73687e-12	9.30185e-11
NKT	ENSG00000133106	EPSTI1	protein_coding	chr13	41992241	43992241	chr13:42992237:A:C	0.410549	-0.952349	2.37945e-23	2.86807e-18	3.34995e-16
NKT	ENSG00000133134	BEX2	protein_coding	chrX	102310990	104310990	chrX:103310966:C:A	0.153182	0.672927	2.35572e-08	1.71026e-05	0.000251498
NKT	ENSG00000133142	TCEAL4	protein_coding	chrX	102585515	104585515	chrX:103611010:C:A	0.190953	0.517161	2.91159e-10	4.47247e-07	9.22755e-06
NKT	ENSG00000133193	FAM104A	protein_coding	chr17	72232394	74232394	chr17:73205960:C:CA	0.132082	0.532743	2.55227e-07	0.000617533	0.00608315
NKT	ENSG00000133250	ZNF414	protein_coding	chr19	7514167	9514167	chr19:9004230:C:G	0.105237	-0.605695	4.967e-06	0.00757021	0.0486085
NKT	ENSG00000133392	MYH11	protein_coding	chr16	14857028	16857028	chr16:15737355:G:A	0.358079	0.90427	7.70065e-20	4.77228e-15	3.85053e-13
NKT	ENSG00000133606	MKRN1	protein_coding	chr7	139479505	141479505	chr7:140470997:T:A	0.114828	-0.808483	1.73274e-06	0.00194947	0.0162865
NKT	ENSG00000133639	BTG1	protein_coding	chr12	91145846	93145846	chr12:92154404:A:C	0.2117	-0.647221	2.41152e-11	7.55753e-08	1.82454e-06
NKT	ENSG00000133706	LARS1	protein_coding	chr5	145182650	147182650	chr5:146077161:T:C	0.103263	0.511371	6.16387e-06	0.00428285	0.0307167
NKT	ENSG00000133731	IMPA1	protein_coding	chr8	80686325	82686325	chr8:81671536:G:T	0.165055	-0.660259	6.0313e-09	1.03783e-05	0.000161524
NKT	ENSG00000133794	ARNTL	protein_coding	chr11	12277790	14277790	chr11:13309679:G:A	0.110952	0.462381	2.65443e-06	0.00320874	0.0244577
NKT	ENSG00000133835	HSD17B4	protein_coding	chr5	118452497	120452497	chr5:119473838:CCA:C	0.1184	-0.494989	1.16826e-06	0.00168669	0.0143155
NKT	ENSG00000133962	CATSPERB	protein_coding	chr14	90732086	92732086	chr14:91858850:C:T	0.118654	0.73015	1.13583e-06	0.0017967	0.0151132
NKT	ENSG00000134184	GSTM1	protein_coding	chr1	108687817	110687817	chr1:109753609:C:G	0.182368	1.05497	8.02689e-10	1.83677e-06	3.36215e-05
NKT	ENSG00000134202	GSTM3	protein_coding	chr1	108741038	110741038	chr1:109740350:G:T	0.575145	1.17786	8.65645e-37	4.55504e-30	2.9402e-27
NKT	ENSG00000134256	CD101	protein_coding	chr1	116001760	118001760	chr1:117019827:T:C	0.264985	0.770322	3.00864e-14	1.57554e-10	6.23312e-09
NKT	ENSG00000134265	NAPG	protein_coding	chr18	9526027	11526027	chr18:10525521:G:C	0.131551	-0.520046	2.70846e-07	0.000642034	0.0062992
NKT	ENSG00000134308	YWHAQ	protein_coding	chr2	8630997	10630997	chr2:9634629:C:G	0.243708	-0.742416	4.57976e-13	2.51209e-09	7.91996e-08
NKT	ENSG00000134324	LPIN1	protein_coding	chr2	10746632	12746632	chr2:11784824:T:C	0.135225	0.542084	1.79506e-07	0.00034791	0.00364686
NKT	ENSG00000134330	IAH1	protein_coding	chr2	8474551	10474551	chr2:9417263:A:G	0.140728	-0.705615	9.66864e-08	0.000211435	0.00234455
NKT	ENSG00000134490	TMEM241	protein_coding	chr18	22437961	24437961	chr18:23489305:C:T	0.152631	-0.579048	2.50833e-08	3.60132e-05	0.000491125
NKT	ENSG00000134539	KLRD1	protein_coding	chr12	9307870	11307870	chr12:10245793:T:C	0.140383	-0.65421	1.00519e-07	0.000164996	0.00189825
NKT	ENSG00000134755	DSC2	protein_coding	chr18	30102421	32102421	chr18:31962744:A:G	0.101405	0.461172	7.55003e-06	0.00755563	0.0485591
NKT	ENSG00000134779	TPGS2	protein_coding	chr18	35829002	37829002	chr18:36781799:G:C	0.352589	-0.967743	1.72765e-19	3.60097e-15	2.94419e-13
NKT	ENSG00000134809	TIMM10	protein_coding	chr11	56530754	58530754	chr11:57579401:A:G	0.117821	-0.585512	1.24538e-06	0.00105529	0.0096656
NKT	ENSG00000134824	FADS2	protein_coding	chr11	60828300	62828300	chr11:61788567:A:C	0.502288	1.53765	2.67616e-30	9.59875e-25	2.87123e-22
NKT	ENSG00000134851	TMEM165	protein_coding	chr4	54395957	56395957	chr4:55486627:C:T	0.315345	-0.84096	3.5027e-17	6.94888e-13	4.15718e-11
NKT	ENSG00000134962	KLB	protein_coding	chr4	38406930	40406930	chr4:40158320:C:T	0.109596	-0.975648	3.08059e-06	0.00416785	0.0300148
NKT	ENSG00000134996	OSTF1	protein_coding	chr9	74088514	76088514	chr9:75091327:T:C	0.198074	-0.598511	1.24653e-10	4.19525e-07	8.73535e-06
NKT	ENSG00000135114	OASL	protein_coding	chr12	120039242	122039242	chr12:121034128:C:T	0.128154	-0.657865	3.95708e-07	0.000483866	0.00490836
NKT	ENSG00000135205	CCDC146	protein_coding	chr7	76122615	78122615	chr7:77163851:C:T	0.225555	-0.766585	4.41825e-12	2.91753e-08	7.67833e-07
NKT	ENSG00000135426	TESPA1	protein_coding	chr12	53984762	55984762	chr12:54732971:G:C	0.175261	0.603134	1.84503e-09	3.1229e-06	5.47139e-05
NKT	ENSG00000135472	FAIM2	protein_coding	chr12	48903900	50903900	chr12:49906290:G:A	0.106138	0.621594	4.50068e-06	0.00227421	0.0185942
NKT	ENSG00000135535	CD164	protein_coding	chr6	108382467	110382467	chr6:109446727:G:T	0.142495	0.559317	7.92204e-08	9.02851e-05	0.00110616
NKT	ENSG00000135541	AHI1	protein_coding	chr6	134497740	136497740	chr6:135615496:G:A	0.351669	-0.88141	1.97686e-19	4.30957e-15	3.50021e-13
NKT	ENSG00000135596	MICAL1	protein_coding	chr6	108455772	110455772	chr6:109483478:G:T	0.339228	-0.901358	1.20105e-18	2.58373e-14	1.93215e-12
NKT	ENSG00000135698	MPHOSPH6	protein_coding	chr16	81170224	83170224	chr16:82170181:C:G	0.159917	-0.592157	1.08974e-08	6.12971e-05	0.000792157
NKT	ENSG00000135776	ABCB10	protein_coding	chr1	228558707	230558707	chr1:229492137:A:G	0.184491	0.749661	6.25208e-10	1.42532e-06	2.68201e-05
NKT	ENSG00000135778	NTPCR	protein_coding	chr1	231950611	233950611	chr1:232924852:T:C	0.297958	0.883735	3.80302e-16	4.92693e-12	2.43648e-10
NKT	ENSG00000135842	NIBAN1	protein_coding	chr1	183974508	185974508	chr1:185114294:C:T	0.114259	-0.512926	1.84487e-06	0.00131694	0.0116699
NKT	ENSG00000135951	TSGA10	protein_coding	chr2	98154942	100154942	chr2:99151956:A:G	0.199491	0.663592	1.05194e-10	3.02649e-07	6.38853e-06
NKT	ENSG00000135956	TMEM127	protein_coding	chr2	95265997	97265997	chr2:96541584:G:A	0.0885697	0.431841	3.04553e-05	0.00642394	0.0427942
NKT	ENSG00000135968	GCC2	protein_coding	chr2	107449206	109449206	chr2:108696272:C:T	0.448455	-0.972297	4.40826e-26	2.43991e-20	3.78778e-18
NKT	ENSG00000135976	ANKRD36	protein_coding	chr2	96113153	98113153	chr2:97045684:G:A	0.11283	0.934019	2.15909e-06	0.000858015	0.00809097
NKT	ENSG00000136003	ISCU	protein_coding	chr12	107562596	109562596	chr12:108586214:A:G	0.113171	-0.470079	2.07956e-06	0.00242116	0.0195997
NKT	ENSG00000136068	FLNB	protein_coding	chr3	57008422	59008422	chr3:58021779:TTTTG:T	0.113405	0.653178	2.02679e-06	0.00200218	0.0166137
NKT	ENSG00000136108	CKAP2	protein_coding	chr13	51455478	53455478	chr13:52265090:T:C	0.162214	-0.580349	8.36835e-09	1.67949e-05	0.000247566
NKT	ENSG00000136144	RCBTB1	protein_coding	chr13	48585558	50585558	chr13:49642669:G:A	0.148467	-0.693746	4.02847e-08	6.1595e-05	0.000795169
NKT	ENSG00000136250	AOAH	protein_coding	chr7	35724494	37724494	chr7:36702168:GAAGTA:G	0.256204	-0.715804	9.33766e-14	7.01165e-10	2.48532e-08
NKT	ENSG00000136444	RSAD1	protein_coding	chr17	49478860	51478860	chr17:50486926:G:A	0.119384	-0.552781	1.0478e-06	0.00163234	0.0139216
NKT	ENSG00000136448	NMT1	protein_coding	chr17	44061317	46061317	chr17:45033786:A:G	0.120641	-0.483898	9.11716e-07	0.00115888	0.0105123
NKT	ENSG00000136504	KAT7	protein_coding	chr17	48788681	50788681	chr17:49437554:C:CTG	0.152499	0.881332	2.54648e-08	5.2332e-05	0.000685692
NKT	ENSG00000136514	RTP4	protein_coding	chr3	186368385	188368385	chr3:187367009:T:C	0.115247	0.473716	1.65446e-06	0.00292974	0.0226407
NKT	ENSG00000136573	BLK	protein_coding	chr8	10494387	12494387	chr8:11501012:C:T	0.188332	-0.656923	3.97214e-10	3.83323e-06	6.62131e-05
NKT	ENSG00000136717	BIN1	protein_coding	chr2	126107154	128107154	chr2:127081898:G:A	0.340896	0.803003	9.44824e-19	5.14619e-14	3.6694e-12
NKT	ENSG00000136732	GYPC	protein_coding	chr2	125656158	127656158	chr2:126758270:C:T	0.133079	0.577079	2.28303e-07	0.000353986	0.00370106
NKT	ENSG00000136783	NIPSNAP3A	protein_coding	chr9	103747683	105747683	chr9:104742790:TA:T	0.184103	0.718052	6.54468e-10	1.66158e-06	3.08756e-05
NKT	ENSG00000136810	TXN	protein_coding	chr9	109256507	111256507	chr9:110256475:T:C	0.149251	-0.789893	3.68547e-08	8.83308e-05	0.00108765
NKT	ENSG00000136816	TOR1B	protein_coding	chr9	128803184	130803184	chr9:129812198:G:A	0.507524	-1.1975	9.85336e-31	2.41464e-25	8.22598e-23
NKT	ENSG00000136828	RALGPS1	protein_coding	chr9	125914782	127914782	chr9:127213326:G:A	0.107472	0.440739	3.88869e-06	0.00453477	0.0320548
NKT	ENSG00000136842	TMOD1	protein_coding	chr9	96501666	98501666	chr9:97575029:G:A	0.19218	-0.644835	2.51696e-10	6.52432e-07	1.31173e-05
NKT	ENSG00000136848	DAB2IP	protein_coding	chr9	120651594	122651594	chr9:121801289:T:C	0.100421	0.456533	8.40575e-06	0.00742215	0.0479844
NKT	ENSG00000137094	DNAJB5	protein_coding	chr9	33989745	35989745	chr9:34871881:T:C	0.105379	1.0111	4.89078e-06	0.00388272	0.0283692
NKT	ENSG00000137106	GRHPR	protein_coding	chr9	36422696	38422696	chr9:37422659:C:T	0.471233	1.09186	8.16608e-28	3.5701e-22	7.29738e-20
NKT	ENSG00000137267	TUBB2A	protein_coding	chr6	2157544	4157544	chr6:3154637:A:C	0.25118	0.775228	1.77508e-13	1.21601e-09	4.13112e-08
NKT	ENSG00000137285	TUBB2B	protein_coding	chr6	2227653	4227653	chr6:3154637:A:C	0.214642	0.71663	1.68567e-11	5.77734e-08	1.44013e-06
NKT	ENSG00000137310	TCF19	protein_coding	chr6	30158589	32158589	chr6:31187893:G:A	0.170396	0.770189	3.2501e-09	3.10153e-05	0.000432246
NKT	ENSG00000137312	FLOT1	protein_coding	chr6	29742687	31742687	chr6:31587353:A:G	0.117267	0.448313	1.32402e-06	0.00359614	0.0267782
NKT	ENSG00000137713	PPP2R1B	protein_coding	chr11	110766389	112766389	chr11:111832468:T:G	0.108816	-0.675335	3.35595e-06	0.00253648	0.0202789
NKT	ENSG00000137764	MAP2K5	protein_coding	chr15	66542703	68542703	chr15:67417673:G:A	0.212356	0.723898	2.22673e-11	9.38243e-08	2.24303e-06
NKT	ENSG00000137841	PLCB2	protein_coding	chr15	39307935	41307935	chr15:40285268:A:G	0.180646	0.626074	9.82597e-10	2.31216e-06	4.13966e-05
NKT	ENSG00000137845	ADAM10	protein_coding	chr15	57749707	59749707	chr15:58478324:C:T	0.339993	1.37126	1.0759e-18	5.91958e-14	4.17234e-12
NKT	ENSG00000137968	SLC44A5	protein_coding	chr1	74611114	76611114	chr1:75365522:A:C	0.165202	-0.615181	5.92989e-09	1.22259e-05	0.00018766
NKT	ENSG00000138030	KHK	protein_coding	chr2	26086772	28086772	chr2:26726498:G:A	0.135895	0.555782	1.66515e-07	0.000145189	0.001691
NKT	ENSG00000138071	ACTR2	protein_coding	chr2	64227831	66227831	chr2:65263525:C:T	0.138627	0.543153	1.22502e-07	0.00021413	0.00236375
NKT	ENSG00000138074	SLC5A6	protein_coding	chr2	26212268	28212268	chr2:27173179:C:A	0.151827	-0.817617	2.74901e-08	3.08514e-05	0.000430451
NKT	ENSG00000138085	ATRAID	protein_coding	chr2	26212041	28212041	chr2:27259744:A:G	0.0990252	0.515406	9.78652e-06	0.00523097	0.0361021
NKT	ENSG00000138111	MFSD13A	protein_coding	chr10	101461395	103461395	chr10:102476785:T:C	0.169962	-0.593438	3.41825e-09	5.76377e-06	9.59042e-05
NKT	ENSG00000138172	CALHM2	protein_coding	chr10	102452370	104452370	chr10:103517717:C:T	0.144177	-1.04846	6.55072e-08	9.91591e-05	0.00120645
NKT	ENSG00000138185	ENTPD1	protein_coding	chr10	94756163	96756163	chr10:95735594:G:A	0.104755	0.464374	5.23633e-06	0.00554809	0.037949
NKT	ENSG00000138744	NAAA	protein_coding	chr4	74941013	76941013	chr4:76062839:T:C	0.245303	-0.685242	3.74338e-13	3.42012e-09	1.05125e-07
NKT	ENSG00000138757	G3BP2	protein_coding	chr4	74673411	76673411	chr4:75649219:C:T	0.236014	-0.775057	1.20434e-12	8.39129e-09	2.41012e-07
NKT	ENSG00000138764	CCNG2	protein_coding	chr4	76157207	78157207	chr4:77142534:G:T	0.295838	0.815563	5.06664e-16	8.09031e-12	3.93733e-10
NKT	ENSG00000139044	B4GALNT3	protein_coding	chr12	-540061	1459939	chr12:553672:T:C	0.716732	1.38472	2.19931e-53	1.09244e-44	4.46595e-41
NKT	ENSG00000139154	AEBP2	protein_coding	chr12	18439492	20439492	chr12:19479650:T:A	0.103967	0.46569	5.70708e-06	0.00755761	0.0485591
NKT	ENSG00000139182	CLSTN3	protein_coding	chr12	6130371	8130371	chr12:7131705:C:T	0.439138	-0.967616	2.15085e-25	2.54265e-20	3.84981e-18
NKT	ENSG00000139190	VAMP1	protein_coding	chr12	5470677	7470677	chr12:6475513:G:C	0.137461	-0.552962	1.39657e-07	0.000234091	0.00255648
NKT	ENSG00000139192	TAPBPL	protein_coding	chr12	5452042	7452042	chr12:6463421:G:C	0.422775	1.02126	3.27028e-24	1.37057e-19	1.9101e-17
NKT	ENSG00000139194	RBP5	protein_coding	chr12	6128889	8128889	chr12:6832490:T:C	0.102524	0.424617	6.68163e-06	0.00782728	0.0498416
NKT	ENSG00000139344	AMDHD1	protein_coding	chr12	94943331	96943331	chr12:95954413:G:A	0.139233	0.588408	1.14427e-07	0.000210353	0.00233466
NKT	ENSG00000139370	SLC15A4	protein_coding	chr12	127823958	129823958	chr12:128805712:G:A	0.127188	-0.553436	4.40679e-07	0.00119301	0.0107821
NKT	ENSG00000139410	SDSL	protein_coding	chr12	112422380	114422380	chr12:113351534:T:C	0.172624	1.1603	2.50876e-09	6.68071e-06	0.000108521
NKT	ENSG00000139428	MMAB	protein_coding	chr12	108573504	110573504	chr12:109619214:T:C	0.135087	-0.68238	1.82307e-07	0.000254978	0.00276245
NKT	ENSG00000139433	GLTP	protein_coding	chr12	108880541	110880541	chr12:109838274:A:T	0.176453	-0.577615	1.60537e-09	3.36796e-06	5.86721e-05
NKT	ENSG00000139610	CELA1	protein_coding	chr12	50346679	52346679	chr12:51349164:G:T	0.123273	0.541397	6.80971e-07	0.000813613	0.00774711
NKT	ENSG00000139714	MORN3	protein_coding	chr12	120669654	122669654	chr12:121643259:G:T	0.154524	0.792999	2.02109e-08	3.62248e-05	0.000492535
NKT	ENSG00000139725	RHOF	protein_coding	chr12	120793688	122793688	chr12:121771083:A:G	0.110478	-0.573095	2.79632e-06	0.00236535	0.0191859
NKT	ENSG00000139998	RAB15	protein_coding	chr14	63972336	65972336	chr14:64904644:T:TA	0.133441	0.628288	2.19234e-07	0.000308486	0.0032756
NKT	ENSG00000140092	FBLN5	protein_coding	chr14	90947694	92947694	chr14:91874557:A:G	0.218086	-0.642192	1.10684e-11	8.51082e-08	2.04262e-06
NKT	ENSG00000140365	COMMD4	protein_coding	chr15	74336063	76336063	chr15:75901945:G:C	0.106345	0.444648	4.39977e-06	0.00275124	0.0215601
NKT	ENSG00000140368	PSTPIP1	protein_coding	chr15	75995126	77995126	chr15:77037329:TCTC:T	0.309942	0.967366	7.39515e-17	4.14556e-12	2.08368e-10
NKT	ENSG00000140391	TSPAN3	protein_coding	chr15	76071109	78071109	chr15:77034200:GT:G	0.101361	0.459995	7.5861e-06	0.00571769	0.0388491
NKT	ENSG00000140398	NEIL1	protein_coding	chr15	74347039	76347039	chr15:76190719:T:C	0.103161	0.888771	6.2328e-06	0.00362064	0.0269279
NKT	ENSG00000140400	MAN2C1	protein_coding	chr15	74368607	76368607	chr15:75409625:G:A	0.316172	0.952617	3.12257e-17	1.27804e-12	6.99736e-11
NKT	ENSG00000140443	IGF1R	protein_coding	chr15	97648539	99648539	chr15:98640647:T:C	0.135116	-0.547404	1.81711e-07	0.000432451	0.00443449
NKT	ENSG00000140455	USP3	protein_coding	chr15	62504593	64504593	chr15:63793842:G:A	0.1057	0.504892	4.72178e-06	0.00454706	0.0320874
NKT	ENSG00000140471	LINS1	protein_coding	chr15	99602184	101602184	chr15:100566852:T:C	0.125009	-0.518225	5.61592e-07	0.00124165	0.0111396
NKT	ENSG00000140474	ULK3	protein_coding	chr15	73843156	75843156	chr15:74839978:A:G	0.232371	-0.774886	1.89746e-12	8.94601e-09	2.56059e-07
NKT	ENSG00000140545	MFGE8	protein_coding	chr15	87913379	89913379	chr15:88906856:C:T	0.113742	-0.537958	1.95305e-06	0.00259047	0.0206701
NKT	ENSG00000140650	PMM2	protein_coding	chr16	7797839	9797839	chr16:8843513:GC:G	0.138573	0.534497	1.23247e-07	0.000399843	0.0041312
NKT	ENSG00000140853	NLRC5	protein_coding	chr16	55989557	57989557	chr16:57022595:C:G	0.104085	0.540074	5.63395e-06	0.00784773	0.0498941
NKT	ENSG00000140931	CMTM3	protein_coding	chr16	65604704	67604704	chr16:66532336:G:A	0.106137	-0.468449	4.50097e-06	0.00382996	0.0280593
NKT	ENSG00000141002	TCF25	protein_coding	chr16	88873592	90873592	chr16:89889839:C:T	0.126169	1.00802	4.93584e-07	0.000755996	0.00728331
NKT	ENSG00000141161	UNC45B	protein_coding	chr17	34147817	36147817	chr17:35177842:CT:C	0.151194	0.890481	2.95464e-08	4.9398e-05	0.000650027
NKT	ENSG00000141219	C17orf80	protein_coding	chr17	72232433	74232433	chr17:73180005:G:T	0.210317	0.659341	2.85223e-11	1.63153e-07	3.71231e-06
NKT	ENSG00000141232	TOB1	protein_coding	chr17	49866354	51866354	chr17:50880119:C:T	0.105969	0.446561	4.58451e-06	0.00630897	0.0421199
NKT	ENSG00000141293	SKAP1	protein_coding	chr17	47430214	49430214	chr17:48302682:T:C	0.146905	-0.635351	4.81002e-08	7.91183e-05	0.000986097
NKT	ENSG00000141295	SCRN2	protein_coding	chr17	46841273	48841273	chr17:47844540:T:C	0.111376	-0.480949	2.53352e-06	0.00255978	0.0204385
NKT	ENSG00000141401	IMPA2	protein_coding	chr18	10981507	12981507	chr18:11983074:G:A	0.116822	-0.61987	1.39059e-06	0.00199575	0.0165716
NKT	ENSG00000141469	SLC14A1	protein_coding	chr18	44724181	46724181	chr18:45704989:A:G	0.14354	-0.563177	7.03979e-08	0.0001336	0.00156623
NKT	ENSG00000141503	MINK1	protein_coding	chr17	3833340	5833340	chr17:4838817:A:G	0.274402	-0.728002	8.80413e-15	5.17985e-11	2.19057e-09
NKT	ENSG00000141504	SAT2	protein_coding	chr17	6627821	8627821	chr17:7660036:T:C	0.157521	0.617255	1.43455e-08	2.90809e-05	0.000407603
NKT	ENSG00000141556	TBCD	protein_coding	chr17	81752065	83752065	chr17:83031507:T:C	0.134354	0.619439	1.97918e-07	0.000271953	0.00293082
NKT	ENSG00000141560	FN3KRP	protein_coding	chr17	81716706	83716706	chr17:82720752:C:CCTT	0.4141	-0.959614	1.34266e-23	3.94633e-18	4.44608e-16
NKT	ENSG00000141564	RPTOR	protein_coding	chr17	79544838	81544838	chr17:80704337:C:A	0.210961	-0.752804	2.63783e-11	1.55037e-07	3.5342e-06
NKT	ENSG00000141698	NT5C3B	protein_coding	chr17	40836232	42836232	chr17:41824567:C:T	0.491595	-1.08202	1.99465e-29	2.99525e-23	6.93098e-21
NKT	ENSG00000141753	IGFBP4	protein_coding	chr17	39443450	41443450	chr17:40478677:C:T	0.116715	0.616041	1.40723e-06	0.00125093	0.0112064
NKT	ENSG00000141934	PLPP2	protein_coding	chr19	-708597	1291403	chr19:290470:C:G	0.310142	-0.938337	7.19396e-17	9.91531e-13	5.65595e-11
NKT	ENSG00000141994	DUS3L	protein_coding	chr19	4791163	6791163	chr19:5798274:T:C	0.261779	-0.931863	4.55627e-14	3.3804e-10	1.2525e-08
NKT	ENSG00000142089	IFITM3	protein_coding	chr11	-679140	1320860	chr11:320836:C:T	0.202777	-0.669129	7.09087e-11	3.24554e-07	6.83914e-06
NKT	ENSG00000142102	PGGHG	protein_coding	chr11	-710874	1289126	chr11:289553:G:C	0.328425	0.906545	5.60288e-18	2.86017e-13	1.81749e-11
NKT	ENSG00000142166	IFNAR1	protein_coding	chr21	32324970	34324970	chr21:33308811:G:A	0.122824	0.512925	7.15758e-07	0.00100343	0.00928771
NKT	ENSG00000142188	TMEM50B	protein_coding	chr21	32479974	34479974	chr21:33506677:G:A	0.102587	-0.70956	6.63612e-06	0.00702316	0.0459853
NKT	ENSG00000142396	ERVK3-1	protein_coding	chr19	57305319	59305319	chr19:58307747:A:G	0.138251	0.91928	1.27792e-07	0.000167844	0.0019256
NKT	ENSG00000142621	FHAD1	protein_coding	chr1	14247223	16247223	chr1:15341780:G:A	0.339422	0.815322	1.16804e-18	4.80178e-14	3.44385e-12
NKT	ENSG00000142794	NBPF3	protein_coding	chr1	20440137	22440137	chr1:21445674:C:G	0.464398	-0.973039	2.75054e-27	1.35691e-21	2.64148e-19
NKT	ENSG00000142856	ITGB3BP	protein_coding	chr1	62523225	64523225	chr1:63438623:T:C	0.269656	-0.75978	1.63857e-14	9.9605e-11	4.09923e-09
NKT	ENSG00000142961	MOB3C	protein_coding	chr1	45616811	47616811	chr1:46562271:T:C	0.145336	-0.604648	5.74529e-08	7.88588e-05	0.000983862
NKT	ENSG00000143036	SLC44A3	protein_coding	chr1	93820357	95820357	chr1:94781885:T:C	0.10965	-0.46462	3.06258e-06	0.00369506	0.0273817
NKT	ENSG00000143110	C1orf162	protein_coding	chr1	110473984	112473984	chr1:111424386:A:G	0.109763	0.537148	3.02465e-06	0.00379913	0.0279001
NKT	ENSG00000143119	CD53	protein_coding	chr1	109873148	111873148	chr1:110888136:C:T	0.143042	-0.542228	7.44729e-08	0.000143858	0.00168028
NKT	ENSG00000143153	ATP1B1	protein_coding	chr1	168106690	170106690	chr1:169130557:G:T	0.1099	0.752482	2.97943e-06	0.00345956	0.0259979
NKT	ENSG00000143167	GPA33	protein_coding	chr1	166090377	168090377	chr1:167064155:C:G	0.1461	-0.583029	5.26917e-08	9.72129e-05	0.00118512
NKT	ENSG00000143184	XCL1	protein_coding	chr1	167576605	169576605	chr1:168558548:T:G	0.376316	0.90615	5.00594e-21	1.98689e-16	1.90565e-14
NKT	ENSG00000143185	XCL2	protein_coding	chr1	167543997	169543997	chr1:168544200:G:A	0.157006	-0.845883	1.52164e-08	3.02481e-05	0.000423479
NKT	ENSG00000143198	MGST3	protein_coding	chr1	164631234	166631234	chr1:165630621:G:A	0.171666	-0.552976	2.80434e-09	5.98805e-06	9.88403e-05
NKT	ENSG00000143653	SCCPDH	protein_coding	chr1	245724409	247724409	chr1:246714343:G:C	0.184673	-0.639187	6.11924e-10	3.07977e-06	5.40354e-05
NKT	ENSG00000143669	LYST	protein_coding	chr1	234866906	236866906	chr1:235849031:A:C	0.114218	-0.521737	1.85319e-06	0.00251154	0.0201458
NKT	ENSG00000143851	PTPN7	protein_coding	chr1	201160602	203160602	chr1:202168127:G:A	0.147643	-0.704052	4.42352e-08	8.84429e-05	0.00108794
NKT	ENSG00000143870	PDIA6	protein_coding	chr2	9812785	11812785	chr2:10809495:G:A	0.217796	-0.664053	1.14679e-11	6.42359e-08	1.58083e-06
NKT	ENSG00000144136	SLC20A1	protein_coding	chr2	111645939	113645939	chr2:112612738:C:A	0.0992681	-0.706265	9.53097e-06	0.00779652	0.0496974
NKT	ENSG00000144320	LNPK	protein_coding	chr2	175002267	177002267	chr2:176014218:G:A	0.129116	0.508427	3.55475e-07	0.000463509	0.00471747
NKT	ENSG00000144455	SUMF1	protein_coding	chr3	3467269	5467269	chr3:4349776:T:G	0.109512	-0.492617	3.10926e-06	0.00571184	0.0388309
NKT	ENSG00000144559	TAMM41	protein_coding	chr3	10846885	12846885	chr3:11805825:C:G	0.109912	-0.474949	2.97553e-06	0.00405791	0.0293663
NKT	ENSG00000144580	CNOT9	protein_coding	chr2	217568839	219568839	chr2:218645597:C:T	0.276865	-0.742022	6.36766e-15	4.41224e-11	1.89868e-09
NKT	ENSG00000144711	IQSEC1	protein_coding	chr3	12073429	14073429	chr3:13015673:G:A	0.159573	-0.728529	1.13372e-08	2.57759e-05	0.000368009
NKT	ENSG00000144749	LRIG1	protein_coding	chr3	65501022	67501022	chr3:66323189:A:G	0.171854	0.790728	2.74377e-09	7.44863e-06	0.000119257
NKT	ENSG00000144815	NXPE3	protein_coding	chr3	100779211	102779211	chr3:101660083:G:A	0.163629	-1.1545	7.11007e-09	1.30489e-05	0.000198307
NKT	ENSG00000145016	RUBCN	protein_coding	chr3	196736904	198736904	chr3:197714590:G:A	0.112527	0.698015	2.23241e-06	0.00229906	0.0187598
NKT	ENSG00000145050	MANF	protein_coding	chr3	50385291	52385291	chr3:51370620:C:T	0.203015	0.985146	6.89078e-11	1.10178e-07	2.57748e-06
NKT	ENSG00000145214	DGKQ	protein_coding	chr4	-26431	1973569	chr4:968131:C:T	0.103612	0.478293	5.93277e-06	0.00583437	0.039467
NKT	ENSG00000145220	LYAR	protein_coding	chr4	3290154	5290154	chr4:4327633:T:C	0.123574	-0.510826	6.5859e-07	0.0012296	0.0110568
NKT	ENSG00000145284	SCD5	protein_coding	chr4	81798796	83798796	chr4:82812613:G:A	0.407414	-1.07241	3.93196e-23	1.29671e-18	1.57456e-16
NKT	ENSG00000145365	TIFA	protein_coding	chr4	111285904	113285904	chr4:112280316:T:C	0.20183	-0.65484	7.94593e-11	2.46739e-07	5.32754e-06
NKT	ENSG00000145390	USP53	protein_coding	chr4	118212713	120212713	chr4:119312534:G:A	0.156753	0.792042	1.56627e-08	3.11942e-05	0.000434246
NKT	ENSG00000145425	RPS3A	protein_coding	chr4	150099628	152099628	chr4:151188090:C:T	0.0971159	-0.846699	1.20477e-05	0.0056664	0.0385861
NKT	ENSG00000145476	CYP4V2	protein_coding	chr4	185191567	187191567	chr4:186203948:G:C	0.120255	0.862074	9.51442e-07	0.00199336	0.0165629
NKT	ENSG00000145743	FBXL17	protein_coding	chr5	107382098	109382098	chr5:107859081:G:A	0.26243	0.946871	4.18881e-14	5.94118e-10	2.11813e-08
NKT	ENSG00000145860	RNF145	protein_coding	chr5	158209553	160209553	chr5:159138101:T:C	0.117776	0.794851	1.25164e-06	0.00153059	0.0131544
NKT	ENSG00000145882	PCYOX1L	protein_coding	chr5	148358046	150358046	chr5:149360739:A:G	0.106729	0.443434	4.21883e-06	0.00500899	0.0348248
NKT	ENSG00000145996	CDKAL1	protein_coding	chr6	19534457	21534457	chr6:21233114:T:C	0.30107	-0.961209	2.49195e-16	3.13674e-12	1.61636e-10
NKT	ENSG00000146109	ABT1	protein_coding	chr6	25596953	27596953	chr6:27188794:G:A	0.0986491	-0.612318	1.01958e-05	0.00659494	0.0436724
NKT	ENSG00000146192	FGD2	protein_coding	chr6	36005655	38005655	chr6:37023139:G:A	0.141641	1.01255	8.72327e-08	0.000184459	0.00208693
NKT	ENSG00000146386	ABRACL	protein_coding	chr6	138028745	140028745	chr6:139043303:G:A	0.15087	-0.565388	3.06575e-08	7.44466e-05	0.000944894
NKT	ENSG00000146425	DYNLT1	protein_coding	chr6	157644743	159644743	chr6:158658770:CA:C	0.13591	0.554494	1.66236e-07	0.000326277	0.00344958
NKT	ENSG00000146556	WASH2P	transcribed_unprocessed_pseudogene	chr2	112588550	114588550	chr2:113624863:G:C	0.1131	-0.510569	2.09596e-06	0.00226933	0.0185667
NKT	ENSG00000146574	CCZ1B	protein_coding	chr7	5826275	7826275	chr7:6845133:A:C	0.448692	-0.998931	4.23287e-26	3.25019e-20	4.79638e-18
NKT	ENSG00000146707	POMZP3	protein_coding	chr7	75627279	77627279	chr7:76670305:G:A	0.101257	-0.524324	7.67282e-06	0.00771078	0.0492789
NKT	ENSG00000146733	PSPH	protein_coding	chr7	55051444	57051444	chr7:55761141:G:A	0.164728	0.71116	6.26343e-09	1.64536e-05	0.000243413
NKT	ENSG00000146830	GIGYF1	protein_coding	chr7	99694250	101694250	chr7:100688265:C:T	0.190844	-0.751374	2.94957e-10	9.14998e-07	1.78689e-05
NKT	ENSG00000146833	TRIM4	protein_coding	chr7	98919530	100919530	chr7:99802509:A:T	0.14426	-0.548288	6.48911e-08	6.85447e-05	0.000873849
NKT	ENSG00000146859	TMEM140	protein_coding	chr7	134148072	136148072	chr7:135170740:G:A	0.213731	0.659133	1.88357e-11	7.54851e-08	1.82454e-06
NKT	ENSG00000146918	NCAPG2	protein_coding	chr7	157704804	159704804	chr7:158707516:G:A	0.209854	1.28843	3.01708e-11	1.69316e-07	3.83121e-06
NKT	ENSG00000147408	CSGALNACT1	protein_coding	chr8	18602495	20602495	chr8:19463874:A:G	0.199755	-0.611194	1.01927e-10	7.46627e-07	1.48408e-05
NKT	ENSG00000147421	HMBOX1	protein_coding	chr8	27890395	29890395	chr8:29052006:C:T	0.518288	-1.06366	1.22162e-31	3.32081e-26	1.23415e-23
NKT	ENSG00000147576	ADHFE1	protein_coding	chr8	65432504	67432504	chr8:66453625:C:T	0.167452	0.816743	4.57194e-09	7.05147e-06	0.000113342
NKT	ENSG00000147804	SLC39A4	protein_coding	chr8	143416844	145416844	chr8:144413722:T:C	0.117015	0.903463	1.36128e-06	0.00135086	0.0118761
NKT	ENSG00000147813	NAPRT	protein_coding	chr8	142578330	144578330	chr8:143594692:C:T	0.470194	1.25202	9.83097e-28	2.5825e-22	5.36817e-20
NKT	ENSG00000148290	SURF1	protein_coding	chr9	132356487	134356487	chr9:133433609:C:G	0.166447	0.573753	5.13528e-09	1.74624e-05	0.000256481
NKT	ENSG00000148484	RSU1	protein_coding	chr10	15817424	17817424	chr10:16829457:G:A	0.121483	0.538543	8.30469e-07	0.00135	0.0118761
NKT	ENSG00000148690	FRA10AC1	protein_coding	chr10	92702592	94702592	chr10:93706489:C:A	0.205606	-0.825607	5.04309e-11	1.75451e-07	3.95032e-06
NKT	ENSG00000148814	LRRC27	protein_coding	chr10	131332193	133332193	chr10:132325564:A:G	0.199873	1.12327	1.00497e-10	4.87152e-07	9.97414e-06
NKT	ENSG00000148834	GSTO1	protein_coding	chr10	103254892	105254892	chr10:104255006:CCGG:C	0.29659	0.801807	4.57657e-16	1.07585e-11	5.15406e-10
NKT	ENSG00000148841	ITPRIP	protein_coding	chr10	103338465	105338465	chr10:104387667:A:G	0.128732	0.53071	3.71032e-07	0.000547591	0.00548224
NKT	ENSG00000149084	HSD17B12	protein_coding	chr11	42680738	44680738	chr11:43856384:C:A	0.137282	-0.568674	1.42497e-07	0.000237323	0.00258947
NKT	ENSG00000149100	EIF3M	protein_coding	chr11	31583831	33583831	chr11:32883206:G:C	0.139974	-0.69715	1.05268e-07	0.000114788	0.0013721
NKT	ENSG00000149231	CCDC82	protein_coding	chr11	95389912	97389912	chr11:96364768:C:T	0.271526	0.967309	1.28346e-14	1.19651e-10	4.78282e-09
NKT	ENSG00000149262	INTS4	protein_coding	chr11	76994668	78994668	chr11:78001128:T:C	0.118988	0.76052	1.09462e-06	0.000866298	0.00814477
NKT	ENSG00000149292	TTC12	protein_coding	chr11	112314583	114314583	chr11:113289477:C:T	0.148184	-0.536763	4.16005e-08	6.77215e-05	0.000865153
NKT	ENSG00000149485	FADS1	protein_coding	chr11	60817003	62817003	chr11:61792609:G:A	0.153838	0.612575	2.18575e-08	3.41086e-05	0.000469487
NKT	ENSG00000149499	EML3	protein_coding	chr11	61612775	63612775	chr11:62548227:G:A	0.136103	0.566759	1.62677e-07	0.000218886	0.00240542
NKT	ENSG00000149527	PLCH2	protein_coding	chr1	1476289	3476289	chr1:2420707:C:T	0.156641	0.706999	1.58662e-08	3.17581e-05	0.000440595
NKT	ENSG00000149531	FRG1BP	unprocessed_pseudogene	chr20	29377372	31377372	chr20:30364317:G:T	0.0966815	0.496146	1.26307e-05	0.00111417	0.0101443
NKT	ENSG00000149573	MPZL2	protein_coding	chr11	117264297	119264297	chr11:118261098:A:T	0.10748	0.46088	3.88523e-06	0.00494571	0.0345022
NKT	ENSG00000150977	RILPL2	protein_coding	chr12	122436684	124436684	chr12:123429209:T:C	0.123125	-0.492928	6.92238e-07	0.000802156	0.00764395
NKT	ENSG00000151116	UEVLD	protein_coding	chr11	17588734	19588734	chr11:18244252:C:T	0.102529	-1.03993	6.67798e-06	0.00743502	0.0480423
NKT	ENSG00000151148	UBE3B	protein_coding	chr12	108477634	110477634	chr12:109544730:G:A	0.137295	0.771652	1.42291e-07	0.000189811	0.0021337
NKT	ENSG00000151150	ANK3	protein_coding	chr10	59389875	61389875	chr10:60725598:C:A	0.18553	-0.687905	5.53116e-10	1.80049e-06	3.30561e-05
NKT	ENSG00000151208	DLG5	protein_coding	chr10	76926755	78926755	chr10:77828451:C:T	0.234345	0.721414	1.48357e-12	8.24276e-09	2.37302e-07
NKT	ENSG00000151470	C4orf33	protein_coding	chr4	128096152	130096152	chr4:129090736:G:A	0.122841	-0.572567	7.14389e-07	0.000745564	0.00720545
NKT	ENSG00000151552	QDPR	protein_coding	chr4	16512090	18512090	chr4:17512134:CG:C	0.184372	-0.71311	6.34044e-10	1.75694e-06	3.24509e-05
NKT	ENSG00000151640	DPYSL4	protein_coding	chr10	131186948	133186948	chr10:132182415:G:GT	0.11477	0.79297	1.74384e-06	0.00374158	0.0276365
NKT	ENSG00000151725	CENPU	protein_coding	chr4	183734096	185734096	chr4:184960239:C:T	0.113163	-0.535453	2.08154e-06	0.00385557	0.0282132
NKT	ENSG00000151773	CCDC122	protein_coding	chr13	42879740	44879740	chr13:43817800:C:T	0.192553	0.589732	2.40782e-10	8.70937e-07	1.70356e-05
NKT	ENSG00000151883	PARP8	protein_coding	chr5	49666637	51666637	chr5:51427450:AT:A	0.114818	-0.509693	1.73465e-06	0.000858302	0.00809097
NKT	ENSG00000152082	MZT2B	protein_coding	chr2	129182262	131182262	chr2:130201575:G:A	0.101095	0.480649	7.80985e-06	0.00398672	0.0289483
NKT	ENSG00000152219	ARL14EP	protein_coding	chr11	29323104	31323104	chr11:30334160:A:C	0.126555	-0.5198	4.72862e-07	0.000389347	0.00403957
NKT	ENSG00000152234	ATP5F1A	protein_coding	chr18	45098296	47098296	chr18:46122767:C:T	0.120366	0.473945	9.3989e-07	0.00128735	0.0114325
NKT	ENSG00000152284	TCF7L1	protein_coding	chr2	84133392	86133392	chr2:85318367:T:C	0.156555	0.575307	1.60225e-08	2.89919e-05	0.000406821
NKT	ENSG00000152291	TGOLN2	protein_coding	chr2	84327989	86327989	chr2:85345926:G:A	0.109499	-0.482123	3.11373e-06	0.0027293	0.021443
NKT	ENSG00000152492	CCDC50	protein_coding	chr3	190329394	192329394	chr3:191328981:G:A	0.206168	-0.77941	4.71276e-11	1.53322e-07	3.50161e-06
NKT	ENSG00000152689	RASGRP3	protein_coding	chr2	32476649	34476649	chr2:33475871:A:C	0.142733	-0.548822	7.71178e-08	0.00022726	0.00248853
NKT	ENSG00000152705	CATSPER3	protein_coding	chr5	133967907	135967907	chr5:134444636:G:C	0.117844	-0.68967	1.2422e-06	0.00122933	0.0110568
NKT	ENSG00000152778	IFIT5	protein_coding	chr10	88414568	90414568	chr10:89427085:A:G	0.119164	-0.595788	1.07352e-06	0.00135269	0.0118778
NKT	ENSG00000152804	HHEX	protein_coding	chr10	91689955	93689955	chr10:92686284:G:A	0.0985615	-0.449871	1.02935e-05	0.00784668	0.0498941
NKT	ENSG00000152969	JAKMIP1	protein_coding	chr4	5200549	7200549	chr4:6198343:A:G	0.142601	-0.693322	7.82765e-08	0.000211861	0.00234715
NKT	ENSG00000153048	CARHSP1	protein_coding	chr16	7869006	9869006	chr16:8789580:A:C	0.114622	0.497322	1.77258e-06	0.00379048	0.0278881
NKT	ENSG00000153363	LINC00467	lncRNA	chr1	210382775	212382775	chr1:210496027:A:G	0.104318	0.638486	5.49234e-06	0.00717491	0.0467557
NKT	ENSG00000153976	HS3ST3A1	protein_coding	chr17	12601929	14601929	chr17:14345106:T:C	0.145188	0.612846	5.84244e-08	0.000168462	0.00193088
NKT	ENSG00000154027	AK5	protein_coding	chr1	76282019	78282019	chr1:77433955:C:T	0.307439	1.12138	1.04334e-16	1.37786e-12	7.47712e-11
NKT	ENSG00000154229	PRKCA	protein_coding	chr17	65302613	67302613	chr17:66816080:G:A	0.179397	0.619721	1.13754e-09	3.02988e-06	5.32363e-05
NKT	ENSG00000154328	NEIL2	protein_coding	chr8	10769710	12769710	chr8:11785036:T:C	0.134571	0.625176	1.93155e-07	0.000418341	0.00429898
NKT	ENSG00000154451	GBP5	protein_coding	chr1	88272860	90272860	chr1:89276878:A:G	0.15256	-0.599777	2.52878e-08	2.80064e-05	0.000396165
NKT	ENSG00000154719	MRPL39	protein_coding	chr21	24607481	26607481	chr21:25578970:C:T	0.163417	0.660808	7.28604e-09	1.49258e-05	0.000222553
NKT	ENSG00000154803	FLCN	protein_coding	chr17	16237168	18237168	chr17:17221311:C:T	0.222337	-0.89772	6.56913e-12	3.17318e-08	8.24499e-07
NKT	ENSG00000154874	CCDC144B	transcribed_unprocessed_pseudogene	chr17	17625447	19625447	chr17:18634347:T:G	0.149747	-0.578352	3.48349e-08	3.91616e-05	0.000528947
NKT	ENSG00000154889	MPPE1	protein_coding	chr18	10908317	12908317	chr18:11906717:A:G	0.122389	-0.511016	7.51097e-07	0.00119641	0.0108048
NKT	ENSG00000154917	RAB6B	protein_coding	chr3	132895882	134895882	chr3:133882177:G:A	0.373006	-0.899113	8.26808e-21	4.46686e-16	4.15017e-14
NKT	ENSG00000155099	PIP4P2	protein_coding	chr8	90040859	92040859	chr8:91038440:C:T	0.131721	-0.547105	2.65744e-07	0.000181686	0.00206892
NKT	ENSG00000155158	TTC39B	protein_coding	chr9	14307360	16307360	chr9:15285163:G:A	0.111524	-0.511967	2.49259e-06	0.00501813	0.0348686
NKT	ENSG00000155307	SAMSN1	protein_coding	chr21	13546315	15546315	chr21:14590333:A:G	0.15855	-0.568371	1.27491e-08	2.66648e-05	0.000379375
NKT	ENSG00000155393	HEATR3	protein_coding	chr16	49065970	51065970	chr16:50108309:G:T	0.12041	0.65183	9.35336e-07	0.0012732	0.0113498
NKT	ENSG00000155542	SETD9	protein_coding	chr5	55909596	57909596	chr5:56901251:C:T	0.142482	0.883387	7.93361e-08	0.000148208	0.001718
NKT	ENSG00000155957	TMBIM4	protein_coding	chr12	65169996	67169996	chr12:66114529:GT:G	0.477942	-1.0295	2.44189e-28	6.89246e-23	1.53691e-20
NKT	ENSG00000156030	MIDEAS	protein_coding	chr14	72760303	74760303	chr14:73720720:A:G	0.106279	-0.476746	4.43182e-06	0.00451318	0.0319704
NKT	ENSG00000156052	GNAQ	protein_coding	chr9	77031811	79031811	chr9:78103033:A:G	0.174951	-0.651578	1.91298e-09	5.34108e-06	8.96079e-05
NKT	ENSG00000156253	RWDD2B	protein_coding	chr21	28019349	30019349	chr21:29081425:C:T	0.118417	-0.482468	1.16606e-06	0.00118293	0.0107067
NKT	ENSG00000156261	CCT8	protein_coding	chr21	28073648	30073648	chr21:29073453:G:C	0.288009	1.04377	1.45114e-15	1.97841e-11	9.08746e-10
NKT	ENSG00000156398	SFXN2	protein_coding	chr10	101714636	103714636	chr10:102727625:C:T	0.108133	-0.63294	3.61722e-06	0.00234663	0.0190845
NKT	ENSG00000156502	SUPV3L1	protein_coding	chr10	68180234	70180234	chr10:69217803:C:T	0.161947	0.633563	8.62921e-09	2.30703e-05	0.00033326
NKT	ENSG00000156510	HKDC1	protein_coding	chr10	68220332	70220332	chr10:69229390:C:T	0.103116	-0.458843	6.26331e-06	0.00777477	0.0496237
NKT	ENSG00000156599	ZDHHC5	protein_coding	chr11	56668114	58668114	chr11:57899139:C:T	0.121813	0.510124	8.00665e-07	0.000660607	0.00645561
NKT	ENSG00000156966	B3GNT7	protein_coding	chr2	230395710	232395710	chr2:231427155:C:T	0.10531	-0.517714	4.92741e-06	0.00630584	0.0421199
NKT	ENSG00000157045	NTAN1	protein_coding	chr16	14056074	16056074	chr16:15287732:A:G	0.10057	-0.51922	8.27019e-06	0.00621902	0.0417009
NKT	ENSG00000157111	TMEM171	protein_coding	chr5	72120575	74120575	chr5:72761435:A:G	0.14642	-0.704287	5.08189e-08	7.27941e-05	0.000925688
NKT	ENSG00000157168	NRG1	protein_coding	chr8	31548267	33548267	chr8:32575235:G:T	0.117661	0.510786	1.26765e-06	0.00132444	0.0117025
NKT	ENSG00000157259	GATAD1	protein_coding	chr7	91447482	93447482	chr7:92510477:A:T	0.113186	-0.73001	2.07629e-06	0.0012597	0.0112768
NKT	ENSG00000157326	DHRS4	protein_coding	chr14	22953770	24953770	chr14:24038614:A:G	0.309175	1.33566	8.21904e-17	1.13994e-12	6.38374e-11
NKT	ENSG00000157450	RNF111	protein_coding	chr15	57987663	59987663	chr15:59060281:T:C	0.112512	0.491735	2.23616e-06	0.00315538	0.0240959
NKT	ENSG00000157578	LCA5L	protein_coding	chr21	38445778	40445778	chr21:39530258:A:G	0.116324	-0.534332	1.46918e-06	0.00259972	0.0206901
NKT	ENSG00000157601	MX1	protein_coding	chr21	40426239	42426239	chr21:41420558:C:G	0.174597	-0.594389	1.99381e-09	9.52908e-06	0.000149445
NKT	ENSG00000157637	SLC38A10	protein_coding	chr17	80295307	82295307	chr17:81295806:C:A	0.126304	0.544551	4.8626e-07	0.000894248	0.00837191
NKT	ENSG00000157734	SNX22	protein_coding	chr15	63151731	65151731	chr15:64156166:C:T	0.134991	-0.853394	1.84275e-07	0.000202405	0.00226283
NKT	ENSG00000157873	TNFRSF14	protein_coding	chr1	1556371	3556371	chr1:2557491:G:A	0.1047	0.49459	5.26762e-06	0.0064448	0.0428537
NKT	ENSG00000157978	LDLRAP1	protein_coding	chr1	24543606	26543606	chr1:25566389:T:G	0.105518	0.461215	4.8166e-06	0.00409143	0.0295466
NKT	ENSG00000157992	KRTCAP3	protein_coding	chr2	26442381	28442381	chr2:27529429:A:G	0.155569	0.559036	1.79353e-08	2.7362e-05	0.000387944
NKT	ENSG00000158019	BABAM2	protein_coding	chr2	26890729	28890729	chr2:28339580:G:A	0.110434	-0.671503	2.80974e-06	0.0022115	0.0181541
NKT	ENSG00000158435	CNOT11	protein_coding	chr2	100252886	102252886	chr2:101294923:A:G	0.108642	0.45322	3.42055e-06	0.00358879	0.0267559
NKT	ENSG00000158483	FAM86C1P	transcribed_unprocessed_pseudogene	chr11	70787537	72787537	chr11:71784466:A:G	0.257433	-0.751284	7.97468e-14	5.50527e-10	1.97998e-08
NKT	ENSG00000158525	CPA5	protein_coding	chr7	129344816	131344816	chr7:130369363:G:A	0.380647	1.0839	2.58581e-21	1.27317e-16	1.23923e-14
NKT	ENSG00000158604	TMED4	protein_coding	chr7	43582231	45582231	chr7:44577113:C:G	0.235249	1.32037	1.32511e-12	6.59802e-09	1.94986e-07
NKT	ENSG00000158683	PKD1L1	protein_coding	chr7	46948466	48948466	chr7:47941370:T:C	0.108368	-0.478573	3.52502e-06	0.00448605	0.0318389
NKT	ENSG00000158717	RNF166	protein_coding	chr16	87706408	89706408	chr16:88711725:C:A	0.233934	-0.721938	1.56165e-12	1.52754e-08	4.22889e-07
NKT	ENSG00000158773	USF1	protein_coding	chr1	160045977	162045977	chr1:161072273:C:A	0.281272	0.830548	3.5575e-15	4.15174e-11	1.79921e-09
NKT	ENSG00000158792	SPATA2L	protein_coding	chr16	88701705	90701705	chr16:89701648:C:G	0.11781	-0.501522	1.24688e-06	0.00211706	0.0174841
NKT	ENSG00000158793	NIT1	protein_coding	chr1	160118105	162118105	chr1:160718009:A:G	0.120764	0.516904	8.99377e-07	0.00122388	0.0110367
NKT	ENSG00000158856	DMTN	protein_coding	chr8	21056814	23056814	chr8:22073915:A:G	0.113762	0.744588	1.94859e-06	0.0027212	0.0213931
NKT	ENSG00000158985	CDC42SE2	protein_coding	chr5	130264053	132264053	chr5:131292410:A:G	0.575889	-1.42515	7.33697e-37	1.00204e-28	5.12049e-26
NKT	ENSG00000159111	MRPL10	protein_coding	chr17	46831541	48831541	chr17:47833457:T:G	0.158009	-0.625244	1.35646e-08	2.88258e-05	0.000405418
NKT	ENSG00000159228	CBR1	protein_coding	chr21	35070024	37070024	chr21:36064820:A:G	0.205731	-1.01539	4.9681e-11	1.8127e-07	4.04204e-06
NKT	ENSG00000159445	THEM4	protein_coding	chr1	150909511	152909511	chr1:151864348:G:A	0.204313	1.16166	5.89445e-11	1.9502e-07	4.30947e-06
NKT	ENSG00000159461	AMFR	protein_coding	chr16	55425545	57425545	chr16:56367382:T:C	0.281506	0.752937	3.44876e-15	4.2589e-11	1.83915e-09
NKT	ENSG00000159648	TEPP	protein_coding	chr16	56976544	58976544	chr16:58031555:G:A	0.12232	0.551247	7.56889e-07	0.00127322	0.0113498
NKT	ENSG00000159761	C16orf86	protein_coding	chr16	66666814	68666814	chr16:68661909:G:T	0.126009	-0.505799	5.02478e-07	0.00030962	0.0032848
NKT	ENSG00000159904	ZNF890P	transcribed_unprocessed_pseudogene	chr7	4127795	6127795	chr7:5132137:A:G	0.31804	0.841088	2.40766e-17	8.30417e-13	4.84553e-11
NKT	ENSG00000160075	SSU72	protein_coding	chr1	574863	2574863	chr1:1575421:C:T	0.133633	-0.596579	2.1457e-07	0.000282166	0.00302726
NKT	ENSG00000160117	ANKLE1	protein_coding	chr19	16281901	18281901	chr19:17241332:TAAAC:T	0.13174	0.578407	2.65203e-07	0.000500824	0.00505114
NKT	ENSG00000160124	MIX23	protein_coding	chr3	121383231	123383231	chr3:122412930:C:G	0.566508	1.10583	5.78296e-36	3.09074e-29	1.72297e-26
NKT	ENSG00000160131	VMA21	protein_coding	chrX	150397206	152397206	chrX:151410749:T:C	0.10187	-0.401409	7.17667e-06	0.00672216	0.0443234
NKT	ENSG00000160183	TMPRSS3	protein_coding	chr21	41396052	43396052	chr21:42388106:T:G	0.173107	1.29877	2.37161e-09	1.01532e-05	0.000158423
NKT	ENSG00000160185	UBASH3A	protein_coding	chr21	41403902	43403902	chr21:42369790:A:G	0.11232	-0.654972	2.28369e-06	0.00498688	0.0347105
NKT	ENSG00000160201	U2AF1	protein_coding	chr21	42107570	44107570	chr21:42946104:G:A	0.114554	-0.839312	1.78591e-06	0.00263444	0.020905
NKT	ENSG00000160209	PDXK	protein_coding	chr21	42719129	44719129	chr21:43732619:G:A	0.104003	0.7199	5.68478e-06	0.00618848	0.0415416
NKT	ENSG00000160213	CSTB	protein_coding	chr21	42776308	44776308	chr21:43814863:T:G	0.206452	-0.635753	4.55387e-11	2.29021e-07	4.97124e-06
NKT	ENSG00000160221	GATD3A	protein_coding	chr21	43133683	45133683	chr21:44074302:G:A	0.623895	1.44994	8.79815e-42	3.04153e-35	2.86937e-32
NKT	ENSG00000160226	CFAP410	protein_coding	chr21	43339390	45339390	chr21:44337017:A:G	0.205959	0.655231	4.83317e-11	2.77266e-07	5.9241e-06
NKT	ENSG00000160255	ITGB2	protein_coding	chr21	43920899	45920899	chr21:44908573:C:G	0.161901	0.553884	8.67597e-09	2.00564e-05	0.000292479
NKT	ENSG00000160284	SPATC1L	protein_coding	chr21	45184459	47184459	chr21:46184081:A:G	0.361855	-0.984285	4.40027e-20	3.44508e-15	2.83564e-13
NKT	ENSG00000160285	LSS	protein_coding	chr21	45228774	47228774	chr21:46457681:T:C	0.186738	0.56553	4.79599e-10	1.76732e-06	3.25935e-05
NKT	ENSG00000160299	PCNT	protein_coding	chr21	45324156	47324156	chr21:46540580:T:C	0.177033	0.672911	1.50026e-09	5.80056e-06	9.61563e-05
NKT	ENSG00000160305	DIP2A	protein_coding	chr21	45458891	47458891	chr21:46540580:T:C	0.610072	1.24917	2.64655e-40	6.1722e-32	5.04645e-29
NKT	ENSG00000160307	S100B	protein_coding	chr21	45605082	47605082	chr21:46541798:G:A	0.422601	1.05317	3.36482e-24	3.11888e-18	3.60853e-16
NKT	ENSG00000160310	PRMT2	protein_coding	chr21	45635674	47635674	chr21:46540580:T:C	0.560932	1.1978	1.93235e-35	1.87389e-27	8.83911e-25
NKT	ENSG00000160336	ZNF761	protein_coding	chr19	52431984	54431984	chr19:53441479:C:T	0.112952	0.526899	2.13047e-06	0.00498339	0.0347059
NKT	ENSG00000160439	RDH13	protein_coding	chr19	54063148	56063148	chr19:55063100:G:A	0.208954	-0.890142	3.36475e-11	1.75546e-07	3.95032e-06
NKT	ENSG00000160447	PKN3	protein_coding	chr9	127702503	129702503	chr9:129619234:C:T	0.134498	-0.530983	1.94746e-07	0.000229878	0.00251271
NKT	ENSG00000160588	MPZL3	protein_coding	chr11	117252365	119252365	chr11:118214265:G:A	0.102809	-0.441159	6.47679e-06	0.00767853	0.049201
NKT	ENSG00000160593	JAML	protein_coding	chr11	117225011	119225011	chr11:118199264:C:A	0.168246	0.781846	4.17052e-09	9.07777e-06	0.00014255
NKT	ENSG00000160741	CRTC2	protein_coding	chr1	152958612	154958612	chr1:153890950:G:T	0.129017	-0.580488	3.59409e-07	0.000487666	0.00493874
NKT	ENSG00000160766	GBAP1	transcribed_unprocessed_pseudogene	chr1	154218874	156218874	chr1:155225189:T:C	0.234196	-0.68647	1.51145e-12	6.46001e-09	1.91369e-07
NKT	ENSG00000160796	NBEAL2	protein_coding	chr3	45979666	47979666	chr3:46987936:G:A	0.323059	-0.787533	1.19335e-17	4.81862e-13	2.99981e-11
NKT	ENSG00000160856	FCRL3	protein_coding	chr1	156700769	158700769	chr1:157698600:T:C	0.177403	0.595646	1.43668e-09	3.75051e-06	6.48757e-05
NKT	ENSG00000160948	VPS28	protein_coding	chr8	143428548	145428548	chr8:144428520:G:C	0.32212	1.73128	1.36138e-17	2.14896e-13	1.41695e-11
NKT	ENSG00000160991	ORAI2	protein_coding	chr7	101433575	103433575	chr7:102436230:G:T	0.215274	0.653424	1.5606e-11	7.26982e-08	1.76202e-06
NKT	ENSG00000161016	RPL8	protein_coding	chr8	143792390	145792390	chr8:144793341:G:T	0.314305	-0.834396	4.04613e-17	7.364e-13	4.36296e-11
NKT	ENSG00000161040	FBXL13	protein_coding	chr7	102074568	104074568	chr7:103907192:T:G	0.105601	0.933321	4.77299e-06	0.00423244	0.0304085
NKT	ENSG00000161055	SCGB3A1	protein_coding	chr5	179591499	181591499	chr5:180561283:C:T	0.423587	-1.33823	2.8622e-24	2.83704e-19	3.78195e-17
NKT	ENSG00000161265	U2AF1L4	protein_coding	chr19	34745418	36745418	chr19:35735098:T:C	0.229796	0.791013	2.61338e-12	1.18915e-08	3.34494e-07
NKT	ENSG00000161381	PLXDC1	protein_coding	chr17	38151637	40151637	chr17:39094055:T:C	0.269302	0.844394	1.71615e-14	1.77834e-10	6.92376e-09
NKT	ENSG00000161912	ADCY10P1	transcribed_unprocessed_pseudogene	chr6	40101022	42101022	chr6:41064658:C:T	0.106496	0.785748	4.32757e-06	0.00528816	0.0364558
NKT	ENSG00000161980	POLR3K	protein_coding	chr16	-946392	1053608	chr16:44585:AGATCAGGAGGCT:A	0.107103	0.690661	4.04937e-06	0.00352035	0.0264062
NKT	ENSG00000161981	SNRNP25	protein_coding	chr16	-946172	1053828	chr16:50147:T:C	0.144863	-0.628012	6.06158e-08	8.48316e-05	0.00104905
NKT	ENSG00000162104	ADCY9	protein_coding	chr16	3116442	5116442	chr16:4070120:ATG:A	0.245961	-0.734243	3.44431e-13	3.44269e-09	1.05554e-07
NKT	ENSG00000162194	LBHD1	protein_coding	chr11	61672267	63672267	chr11:62670735:CTCTT:C	0.174254	0.624081	2.07511e-09	4.41631e-06	7.50171e-05
NKT	ENSG00000162384	CZIB	protein_coding	chr1	52220634	54220634	chr1:53192506:G:A	0.0993971	-0.500848	9.39784e-06	0.00729015	0.0473808
NKT	ENSG00000162398	LEXM	protein_coding	chr1	53806063	55806063	chr1:54817955:T:C	0.164827	0.709863	6.19233e-09	1.60023e-05	0.000237023
NKT	ENSG00000162620	LRRIQ3	protein_coding	chr1	73198176	75198176	chr1:74150738:T:C	0.293336	-0.706117	7.10072e-16	9.69644e-12	4.68184e-10
NKT	ENSG00000162643	DNAI3	protein_coding	chr1	84062327	86062327	chr1:84960888:G:GAAC	0.211197	-0.684741	2.56337e-11	1.03201e-07	2.45285e-06
NKT	ENSG00000162704	ARPC5	protein_coding	chr1	182635783	184635783	chr1:183715434:G:A	0.246933	-0.67635	3.04522e-13	1.68536e-09	5.55632e-08
NKT	ENSG00000162747	FCGR3B	protein_coding	chr1	160631176	162631176	chr1:161530340:A:G	0.40934	0.906319	2.88886e-23	3.95154e-18	4.44608e-16
NKT	ENSG00000162775	RBM15	protein_coding	chr1	109339377	111339377	chr1:109751050:C:T	0.10958	0.995553	3.08609e-06	0.00334151	0.0252345
NKT	ENSG00000162877	PM20D1	protein_coding	chr1	204850132	206850132	chr1:205820154:G:A	0.263252	-0.758697	3.76627e-14	4.363e-10	1.59252e-08
NKT	ENSG00000162946	DISC1	protein_coding	chr1	230626790	232626790	chr1:231659048:C:A	0.139005	-0.539618	1.17398e-07	0.000243645	0.00265373
NKT	ENSG00000162976	SLC66A3	protein_coding	chr2	10155467	12155467	chr2:11129925:C:G	0.113893	0.63674	1.9207e-06	0.00369793	0.0273865
NKT	ENSG00000162994	CLHC1	protein_coding	chr2	54232293	56232293	chr2:55232237:T:G	0.158069	0.756964	1.34722e-08	4.45738e-05	0.000594196
NKT	ENSG00000163040	CCDC74A	protein_coding	chr2	130527888	132527888	chr2:131536495:G:C	0.111082	0.509249	2.61687e-06	0.00137284	0.0120348
NKT	ENSG00000163053	SLC16A14	protein_coding	chr2	229068924	231068924	chr2:230076034:G:A	0.112548	0.526451	2.22721e-06	0.00304142	0.0233712
NKT	ENSG00000163082	SGPP2	protein_coding	chr2	221424543	223424543	chr2:222494854:A:C	0.117849	-0.81018	1.24147e-06	0.00140692	0.0122897
NKT	ENSG00000163171	CDC42EP3	protein_coding	chr2	36671642	38671642	chr2:37607473:G:C	0.250005	-0.742909	2.06143e-13	1.84736e-09	6.00963e-08
NKT	ENSG00000163297	ANTXR2	protein_coding	chr4	79073229	81073229	chr4:80041381:A:T	0.180054	0.606868	1.05325e-09	1.87068e-06	3.41912e-05
NKT	ENSG00000163374	YY1AP1	protein_coding	chr1	154688774	156688774	chr1:155743859:T:G	0.150284	-0.59309	3.27713e-08	4.45324e-05	0.000594196
NKT	ENSG00000163389	POGLUT1	protein_coding	chr3	118468963	120468963	chr3:119472551:T:C	0.141582	-0.550978	8.78154e-08	0.000131797	0.00154974
NKT	ENSG00000163508	EOMES	protein_coding	chr3	26722323	28722323	chr3:27753906:A:C	0.099446	-0.432265	9.34799e-06	0.0075109	0.0483796
NKT	ENSG00000163517	HDAC11	protein_coding	chr3	12480306	14480306	chr3:13641956:G:A	0.106307	0.513371	4.41838e-06	0.00588152	0.0396983
NKT	ENSG00000163564	PYHIN1	protein_coding	chr1	157931552	159931552	chr1:158939374:C:A	0.123705	0.612776	6.49118e-07	0.000866666	0.00814477
NKT	ENSG00000163576	EFHB	protein_coding	chr3	18934217	20934217	chr3:19946047:G:T	0.152211	0.543542	2.63135e-08	5.14453e-05	0.000674795
NKT	ENSG00000163596	ICA1L	protein_coding	chr2	201871766	203871766	chr2:202811382:C:T	0.138535	0.796643	1.23776e-07	0.00014617	0.0016992
NKT	ENSG00000163735	CXCL5	protein_coding	chr4	72998677	74998677	chr4:73994521:T:C	0.106135	-0.641631	4.50219e-06	0.00260416	0.0207119
NKT	ENSG00000163754	GYG1	protein_coding	chr3	147991540	149991540	chr3:148991372:G:C	0.114464	-0.539292	1.80373e-06	0.00254809	0.0203584
NKT	ENSG00000163807	KIAA1143	protein_coding	chr3	43761619	45761619	chr3:44740745:C:T	0.16593	0.591502	5.45151e-09	1.38309e-05	0.000207812
NKT	ENSG00000163866	SMIM12	protein_coding	chr1	33859749	35859749	chr1:34848325:TCA:T	0.162575	0.577682	8.0276e-09	1.3351e-05	0.000201649
NKT	ENSG00000163870	TPRA1	protein_coding	chr3	126590733	128590733	chr3:127555466:T:C	0.247721	1.10728	2.75566e-13	1.42782e-09	4.77139e-08
NKT	ENSG00000163875	MEAF6	protein_coding	chr1	36514766	38514766	chr1:37504431:T:C	0.206014	0.631555	4.80109e-11	1.93988e-07	4.2944e-06
NKT	ENSG00000163933	RFT1	protein_coding	chr3	52130435	54130435	chr3:53091569:T:C	0.133317	-0.509395	2.22289e-07	0.000218711	0.00240542
NKT	ENSG00000163939	PBRM1	protein_coding	chr3	51679713	53679713	chr3:52603470:C:G	0.119716	-0.478671	1.00999e-06	0.000746479	0.00720861
NKT	ENSG00000164039	BDH2	protein_coding	chr4	102099834	104099834	chr4:103078752:G:A	0.174309	0.609687	2.06177e-09	4.04145e-06	6.95507e-05
NKT	ENSG00000164048	ZNF589	protein_coding	chr3	47241104	49241104	chr3:48090652:ATT:A	0.13138	-0.550011	2.7608e-07	0.000103228	0.00124976
NKT	ENSG00000164080	RAD54L2	protein_coding	chr3	50538719	52538719	chr3:51787357:G:A	0.201842	-0.862336	7.93462e-11	1.32455e-07	3.05923e-06
NKT	ENSG00000164088	PPM1M	protein_coding	chr3	51245759	53245759	chr3:52291743:A:G	0.287685	-0.762737	1.5153e-15	1.79073e-11	8.35049e-10
NKT	ENSG00000164111	ANXA5	protein_coding	chr4	120696980	122696980	chr4:121700964:A:G	0.11692	-0.480948	1.37561e-06	0.00148945	0.012883
NKT	ENSG00000164120	HPGD	protein_coding	chr4	173522488	175522488	chr4:174552822:G:T	0.112155	0.455728	2.32569e-06	0.00296134	0.0228561
NKT	ENSG00000164144	ARFIP1	protein_coding	chr4	151779954	153779954	chr4:152939020:G:A	0.15839	0.598805	1.29851e-08	2.27491e-05	0.000329396
NKT	ENSG00000164164	OTUD4	protein_coding	chr4	144180589	146180589	chr4:144964809:G:C	0.147078	-0.631506	4.71611e-08	6.04262e-05	0.000782552
NKT	ENSG00000164219	PGGT1B	protein_coding	chr5	114262877	116262877	chr5:115213390:T:C	0.255313	-0.794764	1.04677e-13	1.15234e-09	3.93662e-08
NKT	ENSG00000164253	WDR41	protein_coding	chr5	76492316	78492316	chr5:77425156:T:C	0.148393	-0.609602	4.06257e-08	8.64162e-05	0.00106729
NKT	ENSG00000164300	SERINC5	protein_coding	chr5	79256048	81256048	chr5:80218203:C:T	0.10713	0.500064	4.03712e-06	0.00540884	0.0370793
NKT	ENSG00000164307	ERAP1	protein_coding	chr5	95807945	97807945	chr5:96773540:G:A	0.422822	-0.958327	3.24555e-24	4.43371e-19	5.72376e-17
NKT	ENSG00000164308	ERAP2	protein_coding	chr5	95876500	97876500	chr5:96916728:G:A	0.773074	1.29053	1.87299e-62	6.71052e-54	8.22989e-50
NKT	ENSG00000164323	CFAP97	protein_coding	chr4	184204000	186204000	chr4:185206492:C:CT	0.152165	-0.620731	2.64528e-08	7.86061e-05	0.000981948
NKT	ENSG00000164329	TENT2	protein_coding	chr5	78612441	80612441	chr5:79649398:A:T	0.170084	0.964589	3.37026e-09	9.69144e-06	0.000151604
NKT	ENSG00000164346	NSA2	protein_coding	chr5	73767249	75767249	chr5:74706689:G:C	0.27742	1.198	5.91844e-15	5.84377e-11	2.45441e-09
NKT	ENSG00000164548	TRA2A	protein_coding	chr7	22531981	24531981	chr7:23511274:G:A	0.312909	-1.18545	4.90926e-17	1.22348e-12	6.7416e-11
NKT	ENSG00000164597	COG5	protein_coding	chr7	106563920	108563920	chr7:107435124:A:C	0.504775	1.15457	1.66701e-30	7.81056e-25	2.52079e-22
NKT	ENSG00000164609	SLU7	protein_coding	chr5	159419081	161419081	chr5:160355964:T:C	0.119321	0.572396	1.05505e-06	0.00157961	0.0135283
NKT	ENSG00000164649	CDCA7L	protein_coding	chr7	20945899	22945899	chr7:22333704:C:T	0.114526	0.602452	1.79134e-06	0.00409224	0.0295466
NKT	ENSG00000164659	ELAPOR2	protein_coding	chr7	86059654	88059654	chr7:87048890:A:G	0.102593	-0.49184	6.63169e-06	0.00329991	0.0250127
NKT	ENSG00000164663	USP49	protein_coding	chr6	40895375	42895375	chr6:41268775:A:C	0.129848	0.623536	3.27606e-07	0.000615351	0.00606653
NKT	ENSG00000164733	CTSB	protein_coding	chr8	10868087	12868087	chr8:11893146:T:C	0.126671	-0.529706	4.66779e-07	0.000840109	0.00795002
NKT	ENSG00000164776	PHKG1	protein_coding	chr7	55092952	57092952	chr7:55682978:C:T	0.10002	0.726173	8.78091e-06	0.00681647	0.0448248
NKT	ENSG00000164880	INTS1	protein_coding	chr7	504389	2504389	chr7:1482539:A:G	0.13047	-0.574848	3.05618e-07	0.000610517	0.00602824
NKT	ENSG00000164944	VIRMA	protein_coding	chr8	93553469	95553469	chr8:94529074:A:G	0.109195	-0.529577	3.21923e-06	0.00380636	0.0279364
NKT	ENSG00000164978	NUDT2	protein_coding	chr9	33329569	35329569	chr9:34379001:A:T	0.267935	1.0375	2.05081e-14	2.85389e-10	1.07035e-08
NKT	ENSG00000164989	CCDC171	protein_coding	chr9	14553043	16553043	chr9:15743191:C:T	0.11686	-1.00089	1.38486e-06	0.00271305	0.0213726
NKT	ENSG00000165028	NIPSNAP3B	protein_coding	chr9	103764129	105764129	chr9:104764338:G:A	0.216097	0.969166	1.41148e-11	7.20019e-08	1.7486e-06
NKT	ENSG00000165097	KDM1B	protein_coding	chr6	17155422	19155422	chr6:18287177:CA:C	0.259366	0.787933	6.2199e-14	5.9218e-10	2.11737e-08
NKT	ENSG00000165102	HGSNAT	protein_coding	chr8	42140464	44140464	chr8:42212037:C:G	0.0919279	-0.461738	2.11664e-05	0.00592643	0.0399575
NKT	ENSG00000165140	FBP1	protein_coding	chr9	93639518	95639518	chr9:94626671:T:G	0.0984761	0.480286	1.03897e-05	0.00759081	0.0486898
NKT	ENSG00000165171	METTL27	protein_coding	chr7	72842516	74842516	chr7:73824000:C:T	0.186926	-0.680449	4.69079e-10	8.11618e-07	1.60287e-05
NKT	ENSG00000165244	ZNF367	protein_coding	chr9	95418370	97418370	chr9:95819027:T:A	0.1293	-1.02381	3.4827e-07	0.000406963	0.00419769
NKT	ENSG00000165275	TRMT10B	protein_coding	chr9	36753805	38753805	chr9:38219329:G:A	0.111013	0.50539	2.63657e-06	0.0035329	0.0264518
NKT	ENSG00000165283	STOML2	protein_coding	chr9	34103131	36103131	chr9:34427378:C:T	0.101575	0.8436	7.41132e-06	0.00587006	0.0396646
NKT	ENSG00000165406	MARCHF8	protein_coding	chr10	44535371	46535371	chr10:45594477:C:T	0.126243	0.92215	4.89553e-07	0.00038355	0.00398299
NKT	ENSG00000165476	REEP3	protein_coding	chr10	62521401	64521401	chr10:63616635:G:A	0.162361	0.632449	8.22801e-09	1.22619e-05	0.000187821
NKT	ENSG00000165548	TMEM63C	protein_coding	chr14	76181798	78181798	chr14:77177593:C:T	0.105333	0.549979	4.91544e-06	0.0077739	0.0496237
NKT	ENSG00000165650	PDZD8	protein_coding	chr10	116375440	118375440	chr10:117275963:C:A	0.123219	0.665094	6.85055e-07	0.000902544	0.00843184
NKT	ENSG00000165684	SNAPC4	protein_coding	chr9	135400170	137400170	chr9:136422292:C:T	0.10888	0.474007	3.3326e-06	0.00512763	0.0355284
NKT	ENSG00000165802	NSMF	protein_coding	chr9	136459334	138459334	chr9:137928909:G:A	0.102047	0.551301	7.03938e-06	0.00727944	0.0473545
NKT	ENSG00000165806	CASP7	protein_coding	chr10	112679912	114679912	chr10:113681323:A:G	0.182756	-0.712812	7.66881e-10	1.91107e-06	3.4774e-05
NKT	ENSG00000165898	ISCA2	protein_coding	chr14	73493765	75493765	chr14:74495530:G:A	0.320313	-0.772894	1.75312e-17	3.34784e-13	2.10556e-11
NKT	ENSG00000165929	TC2N	protein_coding	chr14	90867536	92867536	chr14:91873564:C:T	0.205247	-0.646703	5.26629e-11	2.45907e-07	5.31894e-06
NKT	ENSG00000165934	CPSF2	protein_coding	chr14	91121969	93121969	chr14:92114666:G:A	0.212608	-0.659623	2.15961e-11	1.05073e-07	2.48771e-06
NKT	ENSG00000165948	IFI27L1	protein_coding	chr14	93081310	95081310	chr14:94104424:A:G	0.122065	0.494743	7.78582e-07	0.00149794	0.0129282
NKT	ENSG00000165985	C1QL3	protein_coding	chr10	15521879	17521879	chr10:16513529:A:T	0.241062	0.711025	6.39266e-13	4.5634e-09	1.37848e-07
NKT	ENSG00000166002	SMCO4	protein_coding	chr11	92543391	94543391	chr11:93557033:G:A	0.166907	0.844642	4.86951e-09	1.15258e-05	0.000178028
NKT	ENSG00000166035	LIPC	protein_coding	chr15	57431991	59431991	chr15:58478324:C:T	0.288784	1.26378	1.30826e-15	2.16793e-11	9.84734e-10
NKT	ENSG00000166068	SPRED1	protein_coding	chr15	37252836	39252836	chr15:38870346:T:C	0.110015	-0.863356	2.94214e-06	0.00333594	0.0252079
NKT	ENSG00000166130	IKBIP	protein_coding	chr12	97644788	99644788	chr12:98718545:A:G	0.102054	0.517306	7.03401e-06	0.00707097	0.0461951
NKT	ENSG00000166140	ZFYVE19	protein_coding	chr15	39807089	41807089	chr15:40812503:A:G	0.174428	-0.634471	2.03346e-09	4.60778e-06	7.79456e-05
NKT	ENSG00000166164	BRD7	protein_coding	chr16	49368988	51368988	chr16:50337827:T:C	0.10492	0.603075	5.14233e-06	0.00667856	0.0441547
NKT	ENSG00000166263	STXBP4	protein_coding	chr17	53968765	55968765	chr17:55161510:C:T	0.15367	0.622373	2.22808e-08	3.48992e-05	0.000477689
NKT	ENSG00000166275	BORCS7	protein_coding	chr10	101854259	103854259	chr10:102863296:C:G	0.232121	-0.773871	1.95744e-12	1.62861e-08	4.47837e-07
NKT	ENSG00000166387	PPFIBP2	protein_coding	chr11	6513999	8513999	chr11:7527192:G:A	0.44833	0.934165	4.5039e-26	1.84459e-20	3.09895e-18
NKT	ENSG00000166398	GARRE1	protein_coding	chr19	33254554	35254554	chr19:34267354:A:C	0.321094	-0.880729	1.57178e-17	2.33825e-13	1.53351e-11
NKT	ENSG00000166435	XRRA1	protein_coding	chr11	73949091	75949091	chr11:74892136:G:A	0.590388	1.2786	2.75538e-38	1.65625e-31	1.26953e-28
NKT	ENSG00000166452	AKIP1	protein_coding	chr11	7911189	9911189	chr11:9031989:T:C	0.129624	0.531046	3.35901e-07	0.000651508	0.00638094
NKT	ENSG00000166471	TMEM41B	protein_coding	chr11	8314593	10314593	chr11:9275402:A:T	0.17691	0.705469	1.522e-09	5.53815e-06	9.25351e-05
NKT	ENSG00000166503	HDGFL3	protein_coding	chr15	82207823	84207823	chr15:83239239:CA:C	0.117495	0.943472	1.29101e-06	0.00148615	0.0128717
NKT	ENSG00000166598	HSP90B1	protein_coding	chr12	102930410	104930410	chr12:103919865:G:A	0.384394	0.969117	1.45481e-21	6.98704e-17	6.96668e-15
NKT	ENSG00000166681	BEX3	protein_coding	chrX	102376538	104376538	chrX:103480988:C:A	0.140438	0.527311	9.98997e-08	5.95924e-05	0.000772569
NKT	ENSG00000166750	SLFN5	protein_coding	chr17	34243072	36243072	chr17:35236737:C:T	0.1816	0.608023	8.78444e-10	2.22799e-06	4.00651e-05
NKT	ENSG00000166825	ANPEP	protein_coding	chr15	88814852	90814852	chr15:89820763:A:C	0.136895	-0.511355	1.48834e-07	0.000246776	0.00268307
NKT	ENSG00000166839	ANKDD1A	protein_coding	chr15	63911902	65911902	chr15:64884336:C:T	0.492003	-1.05016	1.84892e-29	2.18946e-23	5.26507e-21
NKT	ENSG00000166847	DCTN5	protein_coding	chr16	22641466	24641466	chr16:23681084:A:G	0.242939	0.937214	5.04648e-13	2.27118e-09	7.27261e-08
NKT	ENSG00000166896	ATP23	protein_coding	chr12	56941567	58941567	chr12:57917741:G:A	0.218354	-0.705737	1.0711e-11	3.01368e-08	7.88065e-07
NKT	ENSG00000166912	MTMR10	protein_coding	chr15	29991628	31991628	chr15:31663157:T:C	0.101045	0.571729	7.85197e-06	0.00643766	0.0428537
NKT	ENSG00000166913	YWHAB	protein_coding	chr20	43885705	45885705	chr20:44903747:A:G	0.203799	-0.710585	6.27083e-11	2.43204e-07	5.26977e-06
NKT	ENSG00000166979	EVA1C	protein_coding	chr21	31412706	33412706	chr21:32404482:A:G	0.185068	-0.895258	5.84114e-10	2.14722e-06	3.87833e-05
NKT	ENSG00000166997	CNPY4	protein_coding	chr7	99119634	101119634	chr7:100213491:G:GA	0.101716	-0.783939	7.29814e-06	0.00476311	0.0333232
NKT	ENSG00000167034	NKX3-1	protein_coding	chr8	22682938	24682938	chr8:23690370:C:T	0.105052	-0.675797	5.06849e-06	0.00677546	0.0446029
NKT	ENSG00000167077	MEI1	protein_coding	chr22	40699503	42699503	chr22:41722245:G:A	0.192858	-0.830509	2.32192e-10	8.15613e-07	1.60817e-05
NKT	ENSG00000167083	GNGT2	protein_coding	chr17	48210574	50210574	chr17:49206453:C:T	0.114736	0.520625	1.7504e-06	0.00225172	0.0184349
NKT	ENSG00000167114	SLC27A4	protein_coding	chr9	127340527	129340527	chr9:128263894:C:T	0.122565	0.902717	7.36586e-07	0.000706049	0.00686685
NKT	ENSG00000167207	NOD2	protein_coding	chr16	49693606	51693606	chr16:50685763:T:C	0.122557	0.572051	7.37303e-07	0.000999318	0.00925664
NKT	ENSG00000167315	ACAA2	protein_coding	chr18	48813533	50813533	chr18:49775690:C:T	0.124844	-0.495776	5.71935e-07	0.000891416	0.00835177
NKT	ENSG00000167333	TRIM68	protein_coding	chr11	3608231	5608231	chr11:4600929:T:C	0.117091	0.828718	1.34994e-06	0.00235404	0.0191068
NKT	ENSG00000167468	GPX4	protein_coding	chr19	103994	2103994	chr19:1100931:T:C	0.127231	-0.559071	4.38573e-07	0.00114322	0.0103856
NKT	ENSG00000167608	TMC4	protein_coding	chr19	53173160	55173160	chr19:54136764:C:T	0.158128	0.661407	1.33808e-08	4.17516e-05	0.000560228
NKT	ENSG00000167613	LAIR1	protein_coding	chr19	53364931	55364931	chr19:54353746:C:T	0.156109	-0.60793	1.68616e-08	5.50294e-05	0.000718732
NKT	ENSG00000167670	CHAF1A	protein_coding	chr19	3402640	5402640	chr19:4457521:C:G	0.14267	-0.63388	7.76683e-08	0.000214115	0.00236375
NKT	ENSG00000167720	SRR	protein_coding	chr17	1303950	3303950	chr17:2213504:A:G	0.207359	-0.679105	4.08122e-11	2.05175e-07	4.50143e-06
NKT	ENSG00000167766	ZNF83	protein_coding	chr19	51638355	53638355	chr19:52619219:T:G	0.192082	-0.790035	2.54641e-10	1.13513e-06	2.18546e-05
NKT	ENSG00000167768	KRT1	protein_coding	chr12	51680407	53680407	chr12:52677598:A:C	0.194639	0.661864	1.8783e-10	7.71279e-07	1.52826e-05
NKT	ENSG00000167775	CD320	protein_coding	chr19	7308358	9308358	chr19:8262312:G:C	0.114918	0.489524	1.71563e-06	0.0030765	0.0235817
NKT	ENSG00000167815	PRDX2	protein_coding	chr19	11801800	13801800	chr19:12766150:G:C	0.180552	0.667758	9.93539e-10	1.91055e-06	3.4774e-05
NKT	ENSG00000167851	CD300A	protein_coding	chr17	73466634	75466634	chr17:74462952:T:G	0.21797	-1.42577	1.12256e-11	4.15255e-08	1.05878e-06
NKT	ENSG00000167914	GSDMA	protein_coding	chr17	38963004	40963004	chr17:39962499:C:T	0.361154	1.36794	4.8834e-20	1.07708e-15	9.30245e-14
NKT	ENSG00000167965	MLST8	protein_coding	chr16	1205454	3205454	chr16:2191483:G:C	0.14205	0.559607	8.32946e-08	0.00018497	0.00209078
NKT	ENSG00000167996	FTH1	protein_coding	chr11	60967634	62967634	chr11:61011514:A:G	0.11951	-0.490139	1.03323e-06	0.00102139	0.00943259
NKT	ENSG00000168036	CTNNB1	protein_coding	chr3	40199505	42199505	chr3:41193025:C:G	0.22378	-0.657875	5.49951e-12	1.58788e-08	4.38604e-07
NKT	ENSG00000168038	ULK4	protein_coding	chr3	40962103	42962103	chr3:41775181:G:C	0.123528	0.607476	6.61992e-07	0.000667934	0.00651682
NKT	ENSG00000168092	PAFAH1B2	protein_coding	chr11	116144287	118144287	chr11:117201254:T:C	0.110347	0.658407	2.83696e-06	0.00495586	0.0345534
NKT	ENSG00000168229	PTGDR	protein_coding	chr14	51267698	53267698	chr14:52178011:A:G	0.279311	-0.804634	4.61163e-15	1.06009e-10	4.305e-09
NKT	ENSG00000168234	TTC39C	protein_coding	chr18	23014754	25014754	chr18:23993422:A:C	0.198674	0.698884	1.16007e-10	3.79628e-07	7.95866e-06
NKT	ENSG00000168237	GLYCTK	protein_coding	chr3	51287828	53287828	chr3:52239405:G:A	0.137067	0.526602	1.45985e-07	0.000106286	0.00128172
NKT	ENSG00000168385	SEPTIN2	protein_coding	chr2	240315925	242315925	chr2:241404918:A:G	0.393908	1.26827	3.32461e-22	6.25624e-17	6.34112e-15
NKT	ENSG00000168404	MLKL	protein_coding	chr16	73700862	75700862	chr16:74701250:G:A	0.105468	0.480484	4.84299e-06	0.00601138	0.0404857
NKT	ENSG00000168405	CMAHP	transcribed_unitary_pseudogene	chr6	24138081	26138081	chr6:25083387:G:T	0.242821	-0.830509	5.12235e-13	7.37745e-09	2.14913e-07
NKT	ENSG00000168476	REEP4	protein_coding	chr8	21141907	23141907	chr8:22139104:T:A	0.326041	1.03339	7.84526e-18	1.95757e-13	1.30478e-11
NKT	ENSG00000168653	NDUFS5	protein_coding	chr1	38026350	40026350	chr1:39002546:C:T	0.29088	0.778164	9.87852e-16	1.10629e-11	5.27927e-10
NKT	ENSG00000168679	SLC16A4	protein_coding	chr1	109391026	111391026	chr1:110380098:A:T	0.146672	0.830848	4.93867e-08	9.467e-05	0.00115757
NKT	ENSG00000168765	GSTM4	protein_coding	chr1	108656099	110656099	chr1:109656105:C:G	0.44049	-0.976778	1.7115e-25	2.16929e-20	3.45513e-18
NKT	ENSG00000168824	NSG1	protein_coding	chr4	3387102	5387102	chr4:4350003:G:A	0.485127	1.15214	6.58822e-29	1.93574e-23	4.74804e-21
NKT	ENSG00000168826	ZBTB49	protein_coding	chr4	3290251	5290251	chr4:4292418:T:C	0.127578	-0.718017	4.21964e-07	0.000947544	0.008825
NKT	ENSG00000168827	GFM1	protein_coding	chr3	157644527	159644527	chr3:158625139:C:T	0.10041	0.493207	8.41532e-06	0.00559799	0.0382051
NKT	ENSG00000168899	VAMP5	protein_coding	chr2	84584431	86584431	chr2:85580487:C:A	0.261753	-1.04511	4.5717e-14	4.38527e-10	1.59589e-08
NKT	ENSG00000168918	INPP5D	protein_coding	chr2	232060342	234060342	chr2:233240379:CAT:C	0.270492	-0.728831	1.46926e-14	1.60224e-10	6.31837e-09
NKT	ENSG00000169045	HNRNPH1	protein_coding	chr5	178624669	180624669	chr5:179617291:G:A	0.320745	-0.820558	1.65034e-17	8.73983e-13	5.03224e-11
NKT	ENSG00000169071	ROR2	protein_coding	chr9	90950228	92950228	chr9:91807521:C:T	0.202761	1.2935	7.10491e-11	2.5851e-07	5.55238e-06
NKT	ENSG00000169122	FAM110B	protein_coding	chr8	56994523	58994523	chr8:58287443:C:T	0.121897	0.518645	7.93271e-07	0.000878638	0.00825096
NKT	ENSG00000169131	ZNF354A	protein_coding	chr5	177730659	179730659	chr5:178040128:G:A	0.11023	0.476966	2.87349e-06	0.00529533	0.0364847
NKT	ENSG00000169180	XPO6	protein_coding	chr16	27211965	29211965	chr16:28267181:C:G	0.104601	0.514138	5.32484e-06	0.00380937	0.0279418
NKT	ENSG00000169249	ZRSR2	protein_coding	chrX	14790484	16790484	chrX:15803377:A:G	0.0933232	-0.372043	1.81928e-05	0.00744248	0.0480652
NKT	ENSG00000169504	CLIC4	protein_coding	chr1	23745447	25745447	chr1:24691158:G:A	0.121185	0.500298	8.58334e-07	0.000794257	0.00758636
NKT	ENSG00000169629	RGPD8	protein_coding	chr2	111433645	113433645	chr2:112434559:G:A	0.232002	-0.856671	1.98657e-12	9.02863e-09	2.57508e-07
NKT	ENSG00000169660	HEXD	protein_coding	chr17	81418347	83418347	chr17:82419814:T:G	0.185742	0.657675	5.39441e-10	1.97566e-06	3.58429e-05
NKT	ENSG00000169715	MT1E	protein_coding	chr16	55625781	57625781	chr16:56625613:C:G	0.212479	0.642973	2.19368e-11	8.26181e-08	1.98675e-06
NKT	ENSG00000169738	DCXR	protein_coding	chr17	81037697	83037697	chr17:82035512:C:T	0.325246	1.18707	8.77476e-18	2.05499e-13	1.36231e-11
NKT	ENSG00000169884	WNT10B	protein_coding	chr12	47971735	49971735	chr12:48951891:C:T	0.105594	0.445914	4.77689e-06	0.00345732	0.025997
NKT	ENSG00000170089		transcribed_unprocessed_pseudogene	chr5	176875595	178875595	chr5:177914897:G:A	0.213841	-0.73873	1.85858e-11	1.02031e-07	2.42976e-06
NKT	ENSG00000170248	PDCD6IP	protein_coding	chr3	32798630	34798630	chr3:33799573:A:G	0.261992	-0.826517	4.43238e-14	6.40768e-10	2.27782e-08
NKT	ENSG00000170425	ADORA2B	protein_coding	chr17	14945130	16945130	chr17:15976596:C:T	0.261767	-0.694704	4.56316e-14	3.31408e-10	1.23165e-08
NKT	ENSG00000170430	MGMT	protein_coding	chr10	128467241	130467241	chr10:129480146:G:T	0.282257	0.737866	3.12179e-15	1.93276e-11	8.91115e-10
NKT	ENSG00000170468	RIOX1	protein_coding	chr14	72490933	74490933	chr14:73497574:T:C	0.118087	0.626585	1.20929e-06	0.0015147	0.0130453
NKT	ENSG00000170509	HSD17B13	protein_coding	chr4	86322882	88322882	chr4:87292656:A:G	0.102253	0.528604	6.88249e-06	0.00620653	0.04164
NKT	ENSG00000170522	ELOVL6	protein_coding	chr4	109198615	111198615	chr4:110202599:A:C	0.112154	-0.622674	2.32593e-06	0.0021672	0.0178382
NKT	ENSG00000170542	SERPINB9	protein_coding	chr6	1903309	3903309	chr6:2892601:C:T	0.161402	-0.602304	9.18758e-09	2.48732e-05	0.00035595
NKT	ENSG00000170571	EMB	protein_coding	chr5	49441288	51441288	chr5:50284986:G:A	0.449962	-0.965935	3.40276e-26	1.9594e-20	3.20405e-18
NKT	ENSG00000170779	CDCA4	protein_coding	chr14	104021083	106021083	chr14:105013204:T:G	0.233647	0.755566	1.61842e-12	8.10044e-09	2.34304e-07
NKT	ENSG00000170876	TMEM43	protein_coding	chr3	13125052	15125052	chr3:13397505:A:G	0.110097	0.656061	2.91575e-06	0.00454327	0.0320874
NKT	ENSG00000170891	CYTL1	protein_coding	chr4	4019458	6019458	chr4:5027652:TG:T	0.140572	0.733102	9.84025e-08	0.000281502	0.0030231
NKT	ENSG00000170906	NDUFA3	protein_coding	chr19	53102855	55102855	chr19:54108427:A:G	0.226269	1.31961	4.04537e-12	2.5374e-08	6.75034e-07
NKT	ENSG00000170915	PAQR8	protein_coding	chr6	51362151	53362151	chr6:52328763:C:T	0.109324	0.481304	3.17397e-06	0.00367857	0.027276
NKT	ENSG00000171033	PKIA	protein_coding	chr8	77516340	79516340	chr8:78571600:A:G	0.128749	-0.603366	3.7033e-07	0.00040837	0.00420867
NKT	ENSG00000171103	TRMT61B	protein_coding	chr2	27870309	29870309	chr2:28730294:T:TA	0.109821	0.730276	3.00552e-06	0.00429009	0.0307506
NKT	ENSG00000171160	MORN4	protein_coding	chr10	96633500	98633500	chr10:97633477:G:A	0.127517	-0.610402	4.24809e-07	0.000610976	0.00602824
NKT	ENSG00000171202	TMEM126A	protein_coding	chr11	84647967	86647967	chr11:85655718:A:G	0.278234	0.945404	5.31602e-15	1.24834e-10	4.97073e-09
NKT	ENSG00000171298	GAA	protein_coding	chr17	79101581	81101581	chr17:80102793:A:C	0.207008	-0.649551	4.25773e-11	2.25007e-07	4.90146e-06
NKT	ENSG00000171302	CANT1	protein_coding	chr17	78009764	80009764	chr17:79008562:A:G	0.136438	-0.691824	1.56665e-07	0.000429268	0.00440553
NKT	ENSG00000171444	MCC	protein_coding	chr5	112488453	114488453	chr5:113032825:G:A	0.103678	-0.511231	5.8906e-06	0.00630675	0.0421199
NKT	ENSG00000171476	HOPX	protein_coding	chr4	55681296	57681296	chr4:56656523:C:T	0.126591	0.514986	4.70943e-07	0.000829624	0.00787511
NKT	ENSG00000171488	LRRC8C	protein_coding	chr1	88633120	90633120	chr1:89622335:A:T	0.11917	-0.498062	1.0729e-06	0.00108079	0.00986968
NKT	ENSG00000171522	PTGER4	protein_coding	chr5	39679915	41679915	chr5:40357561:A:G	0.153626	0.631716	2.23924e-08	3.82422e-05	0.000518241
NKT	ENSG00000171595	DNAI2	protein_coding	chr17	73274234	75274234	chr17:74296382:A:G	0.161394	0.78098	9.19666e-09	2.25616e-05	0.000327067
NKT	ENSG00000171596	NMUR1	protein_coding	chr2	230530445	232530445	chr2:231526555:T:C	0.173148	-0.6295	2.36044e-09	6.911e-06	0.000111523
NKT	ENSG00000171604	CXXC5	protein_coding	chr5	138648349	140648349	chr5:139448045:A:G	0.113117	0.516709	2.09206e-06	0.00130468	0.011578
NKT	ENSG00000171617	ENC1	protein_coding	chr5	73640728	75640728	chr5:74631927:C:T	0.109745	0.685878	3.03057e-06	0.003282	0.0249078
NKT	ENSG00000171621	SPSB1	protein_coding	chr1	8292894	10292894	chr1:9289091:C:T	0.118497	0.593902	1.15569e-06	0.00149656	0.0129254
NKT	ENSG00000171757	LRRC34	protein_coding	chr3	168812904	170812904	chr3:169380393:G:GTA	0.102918	0.494943	6.40037e-06	0.00504817	0.0350575
NKT	ENSG00000171763	SPATA5L1	protein_coding	chr15	44402336	46402336	chr15:45429967:A:AT	0.135512	0.639313	1.73814e-07	0.000190806	0.00214293
NKT	ENSG00000171792	RHNO1	protein_coding	chr12	1877223	3877223	chr12:2877745:G:T	0.113882	-0.482802	1.92302e-06	0.00303221	0.023315
NKT	ENSG00000171806	METTL18	protein_coding	chr1	168794907	170794907	chr1:169742436:T:C	0.206958	-0.979931	4.28378e-11	2.03354e-07	4.4775e-06
NKT	ENSG00000171916	LGALS9C	protein_coding	chr17	17476789	19476789	chr17:19375634:C:T	0.118818	0.963959	1.11539e-06	0.000761851	0.00733396
NKT	ENSG00000171943	SRGAP2C	protein_coding	chr1	120184975	122184975	chr1:121501652:A:G	0.128813	0.687515	3.67712e-07	2.14149e-07	4.67323e-06
NKT	ENSG00000172057	ORMDL3	protein_coding	chr17	38927601	40927601	chr17:39895095:A:G	0.577538	-1.05063	5.08025e-37	3.08642e-30	2.10291e-27
NKT	ENSG00000172209	GPR22	protein_coding	chr7	106470057	108470057	chr7:107364227:T:C	0.190178	0.675665	3.19222e-10	9.86388e-07	1.91412e-05
NKT	ENSG00000172244	C5orf34	protein_coding	chr5	42515148	44515148	chr5:43451483:A:G	0.0954436	-0.419154	1.44505e-05	0.00747606	0.0482059
NKT	ENSG00000172250	SERHL	transcribed_unitary_pseudogene	chr22	41500671	43500671	chr22:42576222:T:C	0.243977	0.76796	4.4268e-13	4.42434e-09	1.33977e-07
NKT	ENSG00000172322	CLEC12A	protein_coding	chr12	8971409	10971409	chr12:9976937:T:C	0.271672	0.838477	1.25917e-14	1.01074e-10	4.14578e-09
NKT	ENSG00000172345	STARD5	protein_coding	chr15	80324141	82324141	chr15:82197044:A:T	0.10362	-0.792661	5.928e-06	0.00744951	0.0480852
NKT	ENSG00000172460	PRSS30P	lncRNA	chr16	1842710	3842710	chr16:2841211:G:A	0.160217	0.677374	1.05293e-08	2.11941e-05	0.000307607
NKT	ENSG00000172469	MANEA	protein_coding	chr6	94577535	96577535	chr6:95546269:T:C	0.105066	-0.480805	5.0612e-06	0.0030117	0.0231864
NKT	ENSG00000172500	FIBP	protein_coding	chr11	64888471	66888471	chr11:65896076:A:G	0.266022	0.868883	2.62994e-14	2.48374e-10	9.37261e-09
NKT	ENSG00000172543	CTSW	protein_coding	chr11	64879837	66879837	chr11:65884359:A:G	0.508371	1.20211	8.3734e-31	3.83894e-24	1.12098e-21
NKT	ENSG00000172613	RAD9A	protein_coding	chr11	66391986	68391986	chr11:67390918:C:A	0.191121	-1.23593	2.85425e-10	8.20016e-07	1.61425e-05
NKT	ENSG00000172667	ZMAT3	protein_coding	chr3	178071809	180071809	chr3:179040386:G:A	0.133479	-1.08938	2.1829e-07	0.000351935	0.00368275
NKT	ENSG00000172725	CORO1B	protein_coding	chr11	66443476	68443476	chr11:67485518:T:A	0.171181	0.661028	2.96712e-09	5.26081e-06	8.83827e-05
NKT	ENSG00000172728	FUT10	protein_coding	chr8	32473146	34473146	chr8:33504546:A:G	0.314313	-0.870795	4.04171e-17	1.17381e-12	6.51393e-11
NKT	ENSG00000172785	CBWD1	protein_coding	chr9	-820853	1179147	chr9:183314:C:T	0.256178	-0.787411	9.36943e-14	1.34513e-09	4.51969e-08
NKT	ENSG00000172799	ZBTB8OSP2	processed_pseudogene	chr2	230434426	232434426	chr2:231426609:A:G	0.210675	-0.763173	2.731e-11	1.63855e-07	3.72138e-06
NKT	ENSG00000172803	SNX32	protein_coding	chr11	64833963	66833963	chr11:65832185:C:T	0.148734	0.74632	3.90832e-08	5.037e-05	0.000662107
NKT	ENSG00000172893	DHCR7	protein_coding	chr11	70448393	72448393	chr11:71492744:A:C	0.137454	-0.662507	1.39771e-07	0.000159751	0.00184483
NKT	ENSG00000172922	RNASEH2C	protein_coding	chr11	64720798	66720798	chr11:65625224:C:T	0.161492	-0.596505	9.0936e-09	1.38369e-05	0.000207812
NKT	ENSG00000172932	ANKRD13D	protein_coding	chr11	66289303	68289303	chr11:67379951:T:G	0.117764	1.06899	1.25325e-06	0.00101871	0.00941493
NKT	ENSG00000172954	LCLAT1	protein_coding	chr2	29447246	31447246	chr2:30443664:C:G	0.20496	0.751286	5.45221e-11	2.79644e-07	5.95416e-06
NKT	ENSG00000172992	DCAKD	protein_coding	chr17	44051632	46051632	chr17:45018949:A:C	0.12952	-0.62878	3.39813e-07	0.000481258	0.00488999
NKT	ENSG00000173077	DELEC1	lncRNA	chr9	113969584	115969584	chr9:114903586:G:A	0.146739	0.524638	4.90115e-08	0.000106802	0.00128668
NKT	ENSG00000173113	TRMT112	protein_coding	chr11	63317559	65317559	chr11:64370961:G:A	0.252078	-0.755812	1.58301e-13	7.48745e-10	2.63871e-08
NKT	ENSG00000173200	PARP15	protein_coding	chr3	121577650	123577650	chr3:122648802:A:G	0.107027	0.51397	4.08293e-06	0.0037484	0.02766
NKT	ENSG00000173209	AHSA2P	transcribed_unitary_pseudogene	chr2	60177539	62177539	chr2:61598495:G:A	0.121033	-0.529766	8.72982e-07	0.0010493	0.00962511
NKT	ENSG00000173226	IQCB1	protein_coding	chr3	120835060	122835060	chr3:122003643:A:C	0.163292	0.850497	7.39158e-09	1.07661e-05	0.000167136
NKT	ENSG00000173262	SLC2A14	protein_coding	chr12	6872915	8872915	chr12:7929353:T:C	0.106527	0.880526	4.31298e-06	0.00467932	0.0328118
NKT	ENSG00000173272	MZT2A	protein_coding	chr2	130492397	132492397	chr2:131467005:T:C	0.297766	0.878651	3.90319e-16	4.05111e-12	2.04459e-10
NKT	ENSG00000173295	FAM86B3P	transcribed_unprocessed_pseudogene	chr8	7228605	9228605	chr8:8462594:C:A	0.126401	-0.479118	4.81003e-07	0.000747679	0.00721452
NKT	ENSG00000173540	GMPPB	protein_coding	chr3	48723951	50723951	chr3:49792220:A:G	0.0903406	0.485403	2.51405e-05	0.00581665	0.0393904
NKT	ENSG00000173559	NABP1	protein_coding	chr2	190678136	192678136	chr2:191570421:A:C	0.191127	0.845289	2.8521e-10	5.94633e-07	1.19945e-05
NKT	ENSG00000173638	SLC19A1	protein_coding	chr21	44542440	46542440	chr21:45389552:C:T	0.116419	0.580859	1.45392e-06	0.00259234	0.0206716
NKT	ENSG00000173801	JUP	protein_coding	chr17	40786711	42786711	chr17:41991918:T:C	0.12173	-0.808987	8.08107e-07	0.000767714	0.00736613
NKT	ENSG00000173838	MARCHF10	protein_coding	chr17	61808314	63808314	chr17:62699753:AT:A	0.0973724	0.446232	1.17161e-05	0.00615842	0.0413624
NKT	ENSG00000173905	GOLIM4	protein_coding	chr3	167095924	169095924	chr3:168017754:G:A	0.103148	0.989683	6.24175e-06	0.00447921	0.0318272
NKT	ENSG00000173917	HOXB2	protein_coding	chr17	47545109	49545109	chr17:48542926:G:A	0.32546	0.797583	8.5137e-18	2.71062e-13	1.73143e-11
NKT	ENSG00000173991	TCAP	protein_coding	chr17	38665349	40665349	chr17:39170067:A:G	0.108655	0.553206	3.41569e-06	0.00249352	0.0200794
NKT	ENSG00000173992	CCS	protein_coding	chr11	65593185	67593185	chr11:66576389:C:T	0.110748	-0.463145	2.71464e-06	0.00157889	0.0135283
NKT	ENSG00000174080	CTSF	protein_coding	chr11	65568606	67568606	chr11:66572568:T:C	0.168412	0.644286	4.09083e-09	6.99414e-06	0.000112716
NKT	ENSG00000174130	TLR6	protein_coding	chr4	37856817	39856817	chr4:38841197:AT:A	0.122777	0.488366	7.19495e-07	0.00127956	0.011388
NKT	ENSG00000174132	FAM174A	protein_coding	chr5	99535374	101535374	chr5:100381015:CATAA:C	0.113581	-0.569392	1.98784e-06	0.00134257	0.0118372
NKT	ENSG00000174137	FAM53A	protein_coding	chr4	684313	2684313	chr4:1746473:A:G	0.125755	-0.576283	5.1684e-07	0.000762977	0.00733903
NKT	ENSG00000174177	CTU2	protein_coding	chr16	87706503	89706503	chr16:88708846:G:A	0.134078	0.766147	2.04136e-07	0.000578309	0.00575221
NKT	ENSG00000174373	RALGAPA1	protein_coding	chr14	34809295	36809295	chr14:35851910:T:C	0.121255	0.706149	8.51729e-07	0.000995437	0.00923464
NKT	ENSG00000174652	ZNF266	protein_coding	chr19	8435573	10435573	chr19:9433976:C:A	0.310747	0.778245	6.61796e-17	1.05246e-12	5.94817e-11
NKT	ENSG00000174749	FAM241A	protein_coding	chr4	111145454	113145454	chr4:112171369:G:C	0.106785	-0.492146	4.19304e-06	0.00324222	0.0246516
NKT	ENSG00000174885	NLRP6	protein_coding	chr11	-721593	1278407	chr11:290233:A:G	0.146533	0.574256	5.01704e-08	8.25862e-05	0.00102723
NKT	ENSG00000175040	CHST2	protein_coding	chr3	142119771	144119771	chr3:143141175:C:T	0.10099	-0.726897	7.89931e-06	0.00778031	0.0496237
NKT	ENSG00000175137	SH3BP5L	protein_coding	chr1	247825915	249825915	chr1:248834509:A:G	0.176121	0.830611	1.66884e-09	2.20685e-06	3.97627e-05
NKT	ENSG00000175164	ABO	protein_coding	chr9	132275214	134275214	chr9:133190139:C:T	0.213732	1.4506	1.88344e-11	1.13925e-07	2.65122e-06
NKT	ENSG00000175221	MED16	protein_coding	chr19	-106813	1893187	chr19:866520:T:C	0.459965	1.12888	5.99696e-27	8.13289e-22	1.60876e-19
NKT	ENSG00000175274	TP53I11	protein_coding	chr11	43950883	45950883	chr11:45098290:T:C	0.418668	0.957854	6.39857e-24	7.2236e-19	9.13313e-17
NKT	ENSG00000175309	PHYKPL	protein_coding	chr5	177232802	179232802	chr5:178236551:T:C	0.105361	0.479777	4.89996e-06	0.00707197	0.0461951
NKT	ENSG00000175324	LSM1	protein_coding	chr8	37176493	39176493	chr8:38252697:T:C	0.105498	0.513625	4.82742e-06	0.0040932	0.0295466
NKT	ENSG00000175334	BANF1	protein_coding	chr11	65002503	67002503	chr11:65902849:G:A	0.13591	0.532574	1.66226e-07	0.000163049	0.00188115
NKT	ENSG00000175489	LRRC25	protein_coding	chr19	17397622	19397622	chr19:18659309:C:T	0.103412	-0.490585	6.0639e-06	0.00778091	0.0496237
NKT	ENSG00000175567	UCP2	protein_coding	chr11	72982843	74982843	chr11:73982376:C:G	0.231138	0.753052	2.21204e-12	1.49e-08	4.1343e-07
NKT	ENSG00000175581	MRPL48	protein_coding	chr11	72787874	74787874	chr11:73957797:T:C	0.157484	0.616787	1.44058e-08	2.00939e-05	0.000292678
NKT	ENSG00000175582	RAB6A	protein_coding	chr11	72761074	74761074	chr11:73674413:G:A	0.251673	0.757727	1.66693e-13	9.37802e-10	3.25817e-08
NKT	ENSG00000175611	LINC00476	lncRNA	chr9	94875480	96875480	chr9:95893031:T:G	0.284403	0.950207	2.34723e-15	1.64503e-11	7.7817e-10
NKT	ENSG00000175711	B3GNTL1	protein_coding	chr17	82051770	84051770	chr17:83077698:C:T	0.102691	-0.503313	6.56137e-06	0.00487369	0.0340192
NKT	ENSG00000175899	A2M	protein_coding	chr12	8115919	10115919	chr12:9011430:T:C	0.178161	-0.671868	1.31485e-09	4.3832e-06	7.45579e-05
NKT	ENSG00000176049	JAKMIP2	protein_coding	chr5	146782728	148782728	chr5:147782912:G:A	0.195236	0.711742	1.74929e-10	5.28779e-07	1.07571e-05
NKT	ENSG00000176155	CCDC57	protein_coding	chr17	81212819	83212819	chr17:82093307:A:G	0.118813	0.487374	1.11612e-06	0.00152269	0.0130957
NKT	ENSG00000176209	SMIM19	protein_coding	chr8	41541585	43541585	chr8:42602307:T:C	0.246642	-0.765551	3.15991e-13	1.58118e-09	5.24104e-08
NKT	ENSG00000176422	SPRYD4	protein_coding	chr12	55468578	57468578	chr12:56471256:G:T	0.21352	0.852893	1.93257e-11	6.24511e-08	1.54417e-06
NKT	ENSG00000176485	PLAAT3	protein_coding	chr11	62614433	64614433	chr11:63618106:A:G	0.102116	0.485601	6.98647e-06	0.00412219	0.0297383
NKT	ENSG00000176593		lncRNA	chr19	57002061	59002061	chr19:57950805:G:A	0.109954	0.489697	2.96209e-06	0.0029496	0.0227798
NKT	ENSG00000176595	KBTBD11	protein_coding	chr8	973677	2973677	chr8:1974370:G:A	0.115683	-0.482266	1.57693e-06	0.00464924	0.0326756
NKT	ENSG00000176720	BOK	protein_coding	chr2	240558745	242558745	chr2:241595970:G:A	0.128976	-0.713496	3.61069e-07	0.000575808	0.00573664
NKT	ENSG00000176749	CDK5R1	protein_coding	chr17	31486993	33486993	chr17:32519606:C:G	0.182117	0.64428	8.26707e-10	2.67888e-06	4.75459e-05
NKT	ENSG00000176974	SHMT1	protein_coding	chr17	17363550	19363550	chr17:18363661:G:C	0.337614	0.897907	1.51403e-18	3.77096e-14	2.75284e-12
NKT	ENSG00000177042	TMEM80	protein_coding	chr11	-304184	1695816	chr11:695842:G:A	0.297932	0.960569	3.81625e-16	1.06853e-11	5.13907e-10
NKT	ENSG00000177054	ZDHHC13	protein_coding	chr11	18117168	20117168	chr11:20035825:T:G	0.112997	1.06432	2.11986e-06	0.00298622	0.0230047
NKT	ENSG00000177106	EPS8L2	protein_coding	chr11	-293769	1706231	chr11:723429:C:T	0.187678	0.626066	4.29168e-10	1.64298e-06	3.05763e-05
NKT	ENSG00000177335	LINC02904	lncRNA	chr8	142039328	144039328	chr8:143049013:C:G	0.107462	0.4949	3.89291e-06	0.00507301	0.0352101
NKT	ENSG00000177337	DLGAP1-AS1	lncRNA	chr18	2594101	4594101	chr18:3595013:G:C	0.132276	-0.556206	2.49748e-07	0.000645031	0.00632355
NKT	ENSG00000177374	HIC1	protein_coding	chr17	1055103	3055103	chr17:1193561:C:G	0.113443	0.492077	2.01837e-06	0.00364612	0.0270681
NKT	ENSG00000177383	MAGEF1	protein_coding	chr3	183712064	185712064	chr3:184707064:G:A	0.138741	-0.614044	1.20936e-07	0.000221403	0.0024309
NKT	ENSG00000177406	NINJ2-AS1	lncRNA	chr12	-357326	1642674	chr12:607972:G:A	0.135877	-0.734784	1.66842e-07	0.000281128	0.00302173
NKT	ENSG00000177465	ACOT4	protein_coding	chr14	72591873	74591873	chr14:73594753:C:T	0.118304	0.5106	1.18069e-06	0.00142891	0.012464
NKT	ENSG00000177570	SAMD12	protein_coding	chr8	117621963	119621963	chr8:118666863:G:GC	0.130939	-0.569588	2.90016e-07	0.000395213	0.00409026
NKT	ENSG00000177628	GBA	protein_coding	chr1	154241249	156241249	chr1:155720022:T:C	0.10351	-0.785815	5.99973e-06	0.00484889	0.0338787
NKT	ENSG00000177674	AGTRAP	protein_coding	chr1	10736136	12736136	chr1:11740966:T:C	0.142888	-0.920214	7.57748e-08	0.000102162	0.0012393
NKT	ENSG00000177683	THAP5	protein_coding	chr7	107569706	109569706	chr7:108552804:GAA:G	0.286104	-0.785696	1.87136e-15	1.782e-11	8.3415e-10
NKT	ENSG00000177697	CD151	protein_coding	chr11	-167048	1832952	chr11:833262:T:G	0.247062	0.762064	2.99582e-13	3.37002e-09	1.03845e-07
NKT	ENSG00000177854	TMEM187	protein_coding	chrX	152972754	154972754	chrX:153952914:C:A	0.134789	-0.606197	1.88492e-07	0.000134528	0.00157431
NKT	ENSG00000177951	BET1L	protein_coding	chr11	-792601	1207399	chr11:202072:G:A	0.653702	-1.35733	3.66197e-45	1.70411e-36	2.00732e-33
NKT	ENSG00000177963	RIC8A	protein_coding	chr11	-792292	1207708	chr11:335885:G:T	0.112214	0.609969	2.31053e-06	0.00212721	0.0175443
NKT	ENSG00000178075	GRAMD1C	protein_coding	chr3	112838788	114838788	chr3:113840264:C:T	0.118935	0.523205	1.10116e-06	0.00119174	0.0107785
NKT	ENSG00000178104	PDE4DIP	protein_coding	chr1	147889564	149889564	chr1:147899446:G:A	0.100752	0.549131	8.10711e-06	0.000297327	0.00316621
NKT	ENSG00000178381	ZFAND2A	protein_coding	chr7	160196	2160196	chr7:1143361:A:G	0.142442	-0.563835	7.96891e-08	0.000181388	0.00206744
NKT	ENSG00000178449	COX14	protein_coding	chr12	49112236	51112236	chr12:50132423:TAA:T	0.101923	0.474799	7.13475e-06	0.00354086	0.0264952
NKT	ENSG00000178502	KLHL11	protein_coding	chr17	40865423	42865423	chr17:41853703:C:T	0.146264	-1.11303	5.17224e-08	6.63402e-05	0.000850164
NKT	ENSG00000178607	ERN1	protein_coding	chr17	63130144	65130144	chr17:64075871:G:C	0.430141	-1.27499	9.69624e-25	7.73839e-20	1.10354e-17
NKT	ENSG00000178773	CPNE7	protein_coding	chr16	88575758	90575758	chr16:89594103:C:G	0.105049	-0.668686	5.07043e-06	0.00678619	0.0446496
NKT	ENSG00000178860	MSC	protein_coding	chr8	70844412	72844412	chr8:71840647:C:T	0.125443	-0.744006	5.35109e-07	0.000784478	0.00751051
NKT	ENSG00000178927	CYBC1	protein_coding	chr17	81450752	83450752	chr17:82452571:C:CTAA	0.144427	-0.918271	6.36812e-08	0.000118051	0.00140563
NKT	ENSG00000178952	TUFM	protein_coding	chr16	27846348	29846348	chr16:28874610:T:C	0.130583	0.560861	3.0178e-07	0.000272443	0.00293352
NKT	ENSG00000178971	CTC1	protein_coding	chr17	7248056	9248056	chr17:8238811:G:A	0.235471	-0.818289	1.28897e-12	6.90835e-09	2.03178e-07
NKT	ENSG00000179029	TMEM107	protein_coding	chr17	7176380	9176380	chr17:8152666:GGA:G	0.11091	-0.53082	2.66661e-06	0.00360299	0.0268129
NKT	ENSG00000179218	CALR	protein_coding	chr19	11938609	13938609	chr19:12943967:G:T	0.237879	0.717395	9.53444e-13	6.03982e-09	1.7979e-07
NKT	ENSG00000179344	HLA-DQB1	protein_coding	chr6	31666657	33666657	chr6:32667271:G:A	0.328692	-0.893794	5.39473e-18	7.04263e-13	4.19281e-11
NKT	ENSG00000179588	ZFPM1	protein_coding	chr16	87453280	89453280	chr16:88548565:C:A	0.130954	0.654988	2.89534e-07	0.000767516	0.00736613
NKT	ENSG00000179598	PLD6	protein_coding	chr17	16206333	18206333	chr17:17093187:A:G	0.212991	1.46694	2.06131e-11	9.98759e-08	2.38306e-06
NKT	ENSG00000179632	MAF1	protein_coding	chr8	143104461	145104461	chr8:144069917:A:G	0.163899	-1.07454	6.89239e-09	1.57752e-05	0.000234225
NKT	ENSG00000179698	WDR97	protein_coding	chr8	143107739	145107739	chr8:144109615:C:A	0.180669	1.07168	9.7997e-10	3.22058e-06	5.61845e-05
NKT	ENSG00000180011	ZADH2	protein_coding	chr18	74209139	76209139	chr18:75204009:A:G	0.167277	-0.597195	4.66539e-09	1.19437e-05	0.000183558
NKT	ENSG00000180104	EXOC3	protein_coding	chr5	-556824	1443176	chr5:444387:T:C	0.493043	1.01927	1.52336e-29	2.30974e-23	5.4475e-21
NKT	ENSG00000180185	FAHD1	protein_coding	chr16	826941	2826941	chr16:1839615:C:A	0.118697	0.60936	1.13045e-06	0.00181704	0.0152633
NKT	ENSG00000180353	HCLS1	protein_coding	chr3	120660903	122660903	chr3:121738397:A:T	0.107948	-0.68277	3.69108e-06	0.00261227	0.020763
NKT	ENSG00000180376	CCDC66	protein_coding	chr3	55557175	57557175	chr3:56661896:G:A	0.12815	0.775847	3.95896e-07	0.000482825	0.00490185
NKT	ENSG00000180447	GAS1	protein_coding	chr9	85947506	87947506	chr9:87270300:C:T	0.129434	0.827394	3.43103e-07	0.000502332	0.00506218
NKT	ENSG00000180596	H2BC4	protein_coding	chr6	25123926	27123926	chr6:26108054:C:G	0.155741	0.580724	1.75874e-08	4.62835e-05	0.000612328
NKT	ENSG00000180776	ZDHHC20	protein_coding	chr13	20459303	22459303	chr13:21457049:A:C	0.110055	-0.725891	2.92943e-06	0.00455571	0.0321288
NKT	ENSG00000180817	PPA1	protein_coding	chr10	69233429	71233429	chr10:70225977:G:A	0.251288	0.776923	1.7508e-13	2.17599e-09	6.98604e-08
NKT	ENSG00000180822	PSMG4	protein_coding	chr6	2258947	4258947	chr6:3264766:C:T	0.120295	0.593417	9.47237e-07	0.00172615	0.0145923
NKT	ENSG00000180875	GREM2	protein_coding	chr1	239612155	241612155	chr1:240613586:A:T	0.122073	0.617959	7.77884e-07	0.00162992	0.0139169
NKT	ENSG00000180953	ST20	protein_coding	chr15	78923702	80923702	chr15:79914616:C:G	0.109767	-0.48115	3.02351e-06	0.00443994	0.0316467
NKT	ENSG00000181104	F2R	protein_coding	chr5	75716126	77716126	chr5:76738566:A:G	0.14917	0.670107	3.7193e-08	8.46799e-05	0.00104905
NKT	ENSG00000181126	HLA-V	transcribed_unprocessed_pseudogene	chr6	28792234	30792234	chr6:29984292:G:A	0.357335	1.66432	8.59582e-20	7.7439e-14	5.33553e-12
NKT	ENSG00000181163	NPM1	protein_coding	chr5	170387849	172387849	chr5:170795919:T:C	0.106033	0.70731	4.55262e-06	0.00576695	0.0391404
NKT	ENSG00000181381	DDX60L	protein_coding	chr4	167480492	169480492	chr4:168443124:T:C	0.128281	-0.853785	3.9016e-07	0.000558376	0.00556749
NKT	ENSG00000181467	RAP2B	protein_coding	chr3	152162226	154162226	chr3:153162447:G:A	0.147095	0.716184	4.70736e-08	8.81308e-05	0.00108628
NKT	ENSG00000181555	SETD2	protein_coding	chr3	46164113	48164113	chr3:46994410:C:T	0.212514	-0.692361	2.18433e-11	1.04301e-07	2.4742e-06
NKT	ENSG00000182010	RTKN2	protein_coding	chr10	61268844	63268844	chr10:62225198:T:G	0.154516	-0.818811	2.02289e-08	3.44342e-05	0.000473438
NKT	ENSG00000182108	DEXI	protein_coding	chr16	9942468	11942468	chr16:10305448:A:G	0.110344	0.776113	2.83787e-06	0.00555361	0.0379656
NKT	ENSG00000182117	NOP10	protein_coding	chr15	33343136	35343136	chr15:34336823:C:T	0.16834	0.793849	4.12549e-09	1.17512e-05	0.000181053
NKT	ENSG00000182134	TDRKH	protein_coding	chr1	150790500	152790500	chr1:151772452:T:C	0.150298	-0.580084	3.27181e-08	3.46811e-05	0.000475234
NKT	ENSG00000182179	UBA7	protein_coding	chr3	48813953	50813953	chr3:49844916:C:T	0.394488	0.90325	3.03642e-22	8.31438e-17	8.22329e-15
NKT	ENSG00000182253	SYNM	protein_coding	chr15	98105080	100105080	chr15:99105656:A:C	0.240932	-0.759847	6.49846e-13	4.77303e-09	1.43826e-07
NKT	ENSG00000182362	YBEY	protein_coding	chr21	45286342	47286342	chr21:46279285:CA:C	0.234514	-0.6689	1.45263e-12	1.14033e-08	3.21498e-07
NKT	ENSG00000182376		lncRNA	chr16	87742767	89742767	chr16:88743072:A:G	0.240386	-0.760638	6.96054e-13	8.23393e-09	2.37302e-07
NKT	ENSG00000182378	PLCXD1	protein_coding	chrX	-718619	1281381	chrX:276771:G:C	0.111174	-0.581957	2.59043e-06	0.000719953	0.00698546
NKT	ENSG00000182472	CAPN12	protein_coding	chr19	37744474	39744474	chr19:38759668:G:A	0.186316	-0.691888	5.041e-10	1.43661e-06	2.68579e-05
NKT	ENSG00000182484	WASH6P	protein_coding	chrX	155020961	157020961	chrX:155996516:A:G	0.0841304	0.464842	4.92146e-05	0.00728224	0.0473545
NKT	ENSG00000182534	MXRA7	protein_coding	chr17	75710965	77710965	chr17:76700678:T:C	0.134581	-1.16611	1.92948e-07	0.000361493	0.0037699
NKT	ENSG00000182544	MFSD5	protein_coding	chr12	52252095	54252095	chr12:53265729:C:T	0.108737	0.460522	3.38504e-06	0.00440535	0.0314848
NKT	ENSG00000182551	ADI1	protein_coding	chr2	2519531	4519531	chr2:3444613:C:G	0.109549	0.958288	3.09679e-06	0.00520704	0.0359774
NKT	ENSG00000182628	SKA2	protein_coding	chr17	58155186	60155186	chr17:59056698:A:G	0.110926	0.477945	2.66206e-06	0.00127323	0.0113498
NKT	ENSG00000182809	CRIP2	protein_coding	chr14	104474821	106474821	chr14:105464069:G:A	0.128263	0.603524	3.9096e-07	0.000308084	0.00327417
NKT	ENSG00000182841	RRP7BP	transcribed_unprocessed_pseudogene	chr22	41582019	43582019	chr22:42627529:A:G	0.140536	0.967958	9.88104e-08	0.000183058	0.00207683
NKT	ENSG00000182871	COL18A1	protein_coding	chr21	44405165	46405165	chr21:45486098:G:C	0.2857	1.6127	1.97494e-15	3.70063e-11	1.61513e-09
NKT	ENSG00000182952	HMGN4	protein_coding	chr6	25538366	27538366	chr6:26522447:A:T	0.233403	0.679211	1.66858e-12	2.24951e-08	6.06337e-07
NKT	ENSG00000182986	ZNF320	protein_coding	chr19	51897635	53897635	chr19:52897507:C:A	0.195975	-0.588596	1.60175e-10	1.04611e-06	2.0236e-05
NKT	ENSG00000183172	SMDT1	protein_coding	chr22	41079700	43079700	chr22:42142019:G:A	0.43605	-1.05087	3.61623e-25	2.04397e-19	2.78529e-17
NKT	ENSG00000183208	GDPGP1	protein_coding	chr15	89234209	91234209	chr15:90253778:G:C	0.103737	0.529438	5.85271e-06	0.00693823	0.0455035
NKT	ENSG00000183255	PTTG1IP	protein_coding	chr21	43873690	45873690	chr21:44774928:C:T	0.114083	1.04722	1.88099e-06	0.00278296	0.0217809
NKT	ENSG00000183386	FHL3	protein_coding	chr1	37005514	39005514	chr1:37996149:C:T	0.153487	-0.593668	2.27512e-08	4.60364e-05	0.000610376
NKT	ENSG00000183426	NPIPA1	protein_coding	chr16	13937443	15937443	chr16:15034129:T:C	0.140846	-0.754638	9.54174e-08	0.000121597	0.00144225
NKT	ENSG00000183486	MX2	protein_coding	chr21	40362027	42362027	chr21:41370285:C:A	0.153266	-0.601494	2.33326e-08	8.48533e-05	0.00104905
NKT	ENSG00000183542	KLRC4	protein_coding	chr12	9409757	11409757	chr12:10447063:T:C	0.136966	-0.517976	1.47647e-07	0.000223334	0.00244991
NKT	ENSG00000183569	SERHL2	protein_coding	chr22	41553956	43553956	chr22:42570348:C:A	0.137227	1.01847	1.43383e-07	0.000287626	0.00307809
NKT	ENSG00000183570	PCBP3	protein_coding	chr21	44643725	46643725	chr21:45879709:AAT:A	0.147234	0.567535	4.63366e-08	0.0001481	0.001718
NKT	ENSG00000183605	SFXN4	protein_coding	chr10	118165714	120165714	chr10:119161076:T:C	0.206871	0.655099	4.32923e-11	2.26974e-07	4.93554e-06
NKT	ENSG00000183617	MRPL54	protein_coding	chr19	2762682	4762682	chr19:3762700:C:T	0.442733	0.981819	1.17039e-25	8.8974e-21	1.59892e-18
NKT	ENSG00000183688	RFLNB	protein_coding	chr17	-554061	1445939	chr17:549583:GA:G	0.174167	0.623785	2.09611e-09	7.64501e-06	0.000122083
NKT	ENSG00000183793	NPIPA5	protein_coding	chr16	14378294	16378294	chr16:15036083:C:T	0.201121	0.647897	8.65209e-11	2.51362e-07	5.40832e-06
NKT	ENSG00000183826	BTBD9	protein_coding	chr6	37639929	39639929	chr6:38179579:A:G	0.222171	0.776798	6.70476e-12	4.13192e-08	1.05572e-06
NKT	ENSG00000183891	TTC32	protein_coding	chr2	18901983	20901983	chr2:19892271:G:A	0.270162	1.36764	1.5338e-14	1.41465e-10	5.61472e-09
NKT	ENSG00000183943	PRKX	protein_coding	chrX	2713649	4713649	chrX:3742065:T:C	0.192002	0.636086	2.57068e-10	5.82923e-07	1.17777e-05
NKT	ENSG00000184007	PTP4A2	protein_coding	chr1	30938368	32938368	chr1:31869936:T:C	0.168131	0.615978	4.2265e-09	5.56818e-06	9.29102e-05
NKT	ENSG00000184164	CRELD2	protein_coding	chr22	48918634	50918634	chr22:49909885:C:G	0.37405	0.994199	7.06039e-21	5.44496e-16	4.94651e-14
NKT	ENSG00000184227	ACOT1	protein_coding	chr14	72537143	74537143	chr14:73563814:T:A	0.429739	1.03403	1.0366e-24	4.42685e-19	5.72376e-17
NKT	ENSG00000184271	POU6F1	protein_coding	chr12	50218062	52218062	chr12:51198978:C:A	0.103507	-0.641842	6.00136e-06	0.00475983	0.0333192
NKT	ENSG00000184293	CLECL1	transcribed_unitary_pseudogene	chr12	8733030	10733030	chr12:9736561:A:G	0.202178	0.621957	7.62065e-11	2.84869e-07	6.0549e-06
NKT	ENSG00000184428	TOP1MT	protein_coding	chr8	142334880	144334880	chr8:143329589:T:C	0.118355	-0.510548	1.17396e-06	0.0015557	0.0133609
NKT	ENSG00000184489	PTP4A3	protein_coding	chr8	140392021	142392021	chr8:141402378:T:A	0.268028	0.805895	2.02597e-14	1.70751e-10	6.69047e-09
NKT	ENSG00000184515	BEX5	protein_coding	chrX	101155977	103155977	chrX:102338484:C:G	0.116058	-0.395487	1.51289e-06	0.000594667	0.00589985
NKT	ENSG00000184517	ZFP1	protein_coding	chr16	74148524	76148524	chr16:75168094:T:C	0.105576	-0.514526	4.78646e-06	0.00515701	0.0356921
NKT	ENSG00000184588	PDE4B	protein_coding	chr1	64792895	66792895	chr1:66288272:C:T	0.176416	0.615125	1.61233e-09	4.11853e-06	7.06438e-05
NKT	ENSG00000184743	ATL3	protein_coding	chr11	62671376	64671376	chr11:63802722:G:T	0.123061	-0.779614	6.97156e-07	0.000608827	0.00601672
NKT	ENSG00000184752	NDUFA12	protein_coding	chr12	94003697	96003697	chr12:95003130:C:A	0.205946	0.7087	4.84047e-11	2.78589e-07	5.94202e-06
NKT	ENSG00000184840	TMED9	protein_coding	chr5	176592203	178592203	chr5:177598966:TA:T	0.115781	0.491678	1.55989e-06	0.00217562	0.0178912
NKT	ENSG00000184898	RBM43	protein_coding	chr2	150261863	152261863	chr2:151342084:C:T	0.18751	-0.636216	4.37768e-10	1.21195e-06	2.31159e-05
NKT	ENSG00000184939	ZFP90	protein_coding	chr16	67539291	69539291	chr16:68545630:T:C	0.346899	0.967055	3.96371e-19	3.12552e-14	2.30915e-12
NKT	ENSG00000184967	NOC4L	protein_coding	chr12	131144457	133144457	chr12:132124712:A:G	0.132538	-1.0501	2.42543e-07	0.000532785	0.00534273
NKT	ENSG00000184983	NDUFA6	protein_coding	chr22	41090772	43090772	chr22:42363314:G:A	0.167887	1.26281	4.34729e-09	1.32497e-05	0.000200613
NKT	ENSG00000185043	CIB1	protein_coding	chr15	89233941	91233941	chr15:90247357:T:A	0.399026	-1.15607	1.48876e-22	9.44832e-18	1.02545e-15
NKT	ENSG00000185085	INTS5	protein_coding	chr11	61653302	63653302	chr11:62671278:T:C	0.20874	0.673435	3.45306e-11	1.09226e-07	2.56622e-06
NKT	ENSG00000185201	IFITM2	protein_coding	chr11	-692184	1307816	chr11:309508:G:A	0.164999	0.694541	6.07067e-09	1.2604e-05	0.000192022
NKT	ENSG00000185236	RAB11B	protein_coding	chr19	7390360	9390360	chr19:8403601:C:T	0.360522	1.21126	5.36345e-20	2.37259e-15	1.993e-13
NKT	ENSG00000185324	CDK10	protein_coding	chr16	88686689	90686689	chr16:89686659:GGGCCGTCCGCGTCTGCGCCTGCGCGCAAGAGA:G	0.274399	-1.56975	8.80692e-15	1.96346e-10	7.57238e-09
NKT	ENSG00000185344	ATP6V0A2	protein_coding	chr12	122712353	124712353	chr12:123657202:A:G	0.234037	0.746753	1.54172e-12	1.08383e-08	3.06981e-07
NKT	ENSG00000185477	GPRIN3	protein_coding	chr4	88307800	90307800	chr4:89229401:G:A	0.150222	-0.556277	3.30025e-08	4.61469e-05	0.00061118
NKT	ENSG00000185507	IRF7	protein_coding	chr11	-384050	1615950	chr11:626220:C:G	0.125091	-0.594019	5.56438e-07	0.000846277	0.00798989
NKT	ENSG00000185591	SP1	protein_coding	chr12	52380176	54380176	chr12:53409218:C:CTG	0.10819	0.656081	3.59434e-06	0.0039664	0.0288692
NKT	ENSG00000185608	MRPL40	protein_coding	chr22	18432545	20432545	chr22:19426183:C:T	0.101676	-0.810602	7.32975e-06	0.00739454	0.0478564
NKT	ENSG00000185619	PCGF3	protein_coding	chr4	-294235	1705765	chr4:735501:G:A	0.144723	-0.577372	6.15826e-08	0.000118328	0.00140756
NKT	ENSG00000185650	ZFP36L1	protein_coding	chr14	67793067	69793067	chr14:68787474:C:T	0.707802	1.18288	4.09327e-52	2.15605e-43	5.28843e-40
NKT	ENSG00000185669	SNAI3	protein_coding	chr16	87686507	89686507	chr16:88675096:G:C	0.128434	-0.492145	3.83569e-07	0.00103997	0.00955382
NKT	ENSG00000185736	ADARB2	protein_coding	chr10	737525	2737525	chr10:1240467:C:A	0.309617	0.895609	7.7339e-17	1.16783e-12	6.5102e-11
NKT	ENSG00000185808	PIGP	protein_coding	chr21	36073071	38073071	chr21:37068855:T:C	0.157255	-0.59139	1.4788e-08	4.17219e-05	0.000560228
NKT	ENSG00000185829	ARL17A	protein_coding	chr17	45579691	47579691	chr17:47229993:G:A	0.0984345	0.537078	1.04369e-05	0.00564051	0.0384525
NKT	ENSG00000185905	C16orf54	protein_coding	chr16	28745990	30745990	chr16:29736580:A:G	0.511785	1.43507	4.33547e-31	8.26017e-25	2.59754e-22
NKT	ENSG00000186017	ZNF566	protein_coding	chr19	35489561	37489561	chr19:36450242:T:C	0.119657	-0.487266	1.01665e-06	0.00084465	0.00798068
NKT	ENSG00000186162	CIDECP1	transcribed_unprocessed_pseudogene	chr3	9023747	11023747	chr3:10122049:T:C	0.105895	0.548312	4.62208e-06	0.00746948	0.0481888
NKT	ENSG00000186166	CENATAC	protein_coding	chr11	117998138	119998138	chr11:119009302:G:A	0.115835	0.543734	1.55061e-06	0.00175973	0.0148497
NKT	ENSG00000186235	LINC02610	lncRNA	chr2	237231585	239231585	chr2:238281006:CTT:C	0.190465	0.866184	3.08533e-10	1.42584e-06	2.68201e-05
NKT	ENSG00000186364	NUDT17	protein_coding	chr1	144845630	146845630	chr1:145783833:A:T	0.0791791	0.587069	8.39514e-05	0.00376445	0.0277451
NKT	ENSG00000186395	KRT10	protein_coding	chr17	39822614	41822614	chr17:40867623:T:C	0.16869	-0.813455	3.96141e-09	7.496e-06	0.000119859
NKT	ENSG00000186399	GOLGA8R	protein_coding	chr15	29414260	31414260	chr15:30766843:G:T	0.266561	0.928756	2.45196e-14	1.19559e-10	4.78282e-09
NKT	ENSG00000186468	RPS23	protein_coding	chr5	81278354	83278354	chr5:82278173:C:T	0.168198	0.681892	4.1938e-09	1.1143e-05	0.00017255
NKT	ENSG00000186470	BTN3A2	protein_coding	chr6	25365198	27365198	chr6:26376800:G:A	0.510119	-1.56546	5.9813e-31	1.3833e-23	3.46225e-21
NKT	ENSG00000186523	FAM86B1	protein_coding	chr8	11194082	13194082	chr8:12001006:G:A	0.106319	1.0745	4.41261e-06	0.00629804	0.0421199
NKT	ENSG00000186676	EEF1GP1	processed_pseudogene	chr7	124033453	126033453	chr7:124815669:A:C	0.108938	-0.48946	3.31155e-06	0.00251005	0.0201458
NKT	ENSG00000186831	KRT17P2	transcribed_unprocessed_pseudogene	chr17	17426927	19426927	chr17:18628656:C:T	0.141966	0.607414	8.40951e-08	8.144e-05	0.001014
NKT	ENSG00000186834	HEXIM1	protein_coding	chr17	44148475	46148475	chr17:45170563:A:C	0.243412	0.654289	4.75383e-13	5.50022e-09	1.64928e-07
NKT	ENSG00000187010	RHD	protein_coding	chr1	24272509	26272509	chr1:25257119:C:G	0.522956	-1.08552	4.86916e-32	6.47437e-26	2.26865e-23
NKT	ENSG00000187118	CMC1	protein_coding	chr3	27241619	29241619	chr3:28483541:T:C	0.11265	0.641228	2.20234e-06	0.00247063	0.0199343
NKT	ENSG00000187189	TSPYL4	protein_coding	chr6	115254075	117254075	chr6:116228508:CA:C	0.3101	-0.828858	7.2357e-17	2.79198e-12	1.4509e-10
NKT	ENSG00000187239	FNBP1	protein_coding	chr9	129043189	131043189	chr9:129890057:A:G	0.177675	-1.2954	1.39169e-09	4.3343e-06	7.39312e-05
NKT	ENSG00000187260	WDR86	protein_coding	chr7	150410038	152410038	chr7:151398045:G:A	0.107963	0.437105	3.68502e-06	0.00567063	0.0385935
NKT	ENSG00000187601	MAGEH1	protein_coding	chrX	54452127	56452127	chrX:55747654:G:T	0.0842674	-0.372278	4.8492e-05	0.00430159	0.0308151
NKT	ENSG00000187608	ISG15	protein_coding	chr1	13497	2013497	chr1:1013541:T:C	0.233541	1.3286	1.63999e-12	7.56868e-09	2.19961e-07
NKT	ENSG00000187624	C17orf97	protein_coding	chr17	-589675	1410325	chr17:409857:G:A	0.495411	1.16236	9.78619e-30	4.92996e-24	1.36324e-21
NKT	ENSG00000187764	SEMA4D	protein_coding	chr9	88498113	90498113	chr9:89496007:G:T	0.22041	-0.763322	8.32461e-12	6.68815e-08	1.63722e-06
NKT	ENSG00000187775	DNAH17	protein_coding	chr17	77577396	79577396	chr17:78429558:C:T	0.144168	0.901629	6.55738e-08	0.000187711	0.00211397
NKT	ENSG00000187862	TTC24	protein_coding	chr1	155579723	157579723	chr1:156602866:T:C	0.218654	0.724541	1.03246e-11	3.87125e-08	9.91182e-07
NKT	ENSG00000188002		transcribed_unprocessed_pseudogene	chr5	633984	2633984	chr5:1600656:A:G	0.312685	-0.802409	5.06374e-17	1.07919e-12	6.07126e-11
NKT	ENSG00000188191	PRKAR1B	protein_coding	chr7	-272719	1727281	chr7:581235:G:A	0.130516	0.665411	3.04069e-07	0.000548749	0.00548935
NKT	ENSG00000188227	ZNF793	protein_coding	chr19	36506939	38506939	chr19:36954630:C:T	0.101991	0.589765	7.08244e-06	0.00405865	0.0293663
NKT	ENSG00000188234	AGAP4	protein_coding	chr10	44847500	46847500	chr10:45798162:C:T	0.0922795	-0.509064	2.03744e-05	0.00669517	0.0442168
NKT	ENSG00000188243	COMMD6	protein_coding	chr13	74537841	76537841	chr13:75511354:C:A	0.106288	-0.691137	4.42756e-06	0.00499745	0.0347643
NKT	ENSG00000188312	CENPP	protein_coding	chr9	91325953	93325953	chr9:92325922:A:G	0.186393	0.783442	4.99556e-10	1.93661e-06	3.51865e-05
NKT	ENSG00000188321	ZNF559	protein_coding	chr19	8324179	10324179	chr19:9432353:T:C	0.157006	-1.05413	1.52159e-08	2.83173e-05	0.000399414
NKT	ENSG00000188389	PDCD1	protein_coding	chr2	240858894	242858894	chr2:241822095:C:T	0.130664	-0.726419	2.99056e-07	0.000411052	0.00423051
NKT	ENSG00000188599	NPIPP1	transcribed_unprocessed_pseudogene	chr16	14123498	16123498	chr16:15189255:G:A	0.116521	-0.688913	1.43756e-06	0.00150471	0.0129684
NKT	ENSG00000188611	ASAH2	protein_coding	chr10	49251516	51251516	chr10:50740120:A:G	0.139628	0.634903	1.09447e-07	0.000131239	0.00154466
NKT	ENSG00000188659	SAXO2	protein_coding	chr15	81262818	83262818	chr15:82245598:C:A	0.186178	1.20105	5.12374e-10	1.67991e-06	3.11219e-05
NKT	ENSG00000188690	UROS	protein_coding	chr10	124823258	126823258	chr10:125811710:C:T	0.192577	-0.599211	2.4008e-10	7.43193e-07	1.47965e-05
NKT	ENSG00000188707	ZBED6CL	protein_coding	chr7	149322639	151322639	chr7:150331869:A:G	0.124412	-0.573812	6.00053e-07	0.000729918	0.00707654
NKT	ENSG00000188820	CALHM6	protein_coding	chr6	115461375	117461375	chr6:116420802:C:T	0.187904	0.672997	4.17885e-10	1.25028e-06	2.37363e-05
NKT	ENSG00000189077	TMEM120A	protein_coding	chr7	74994595	76994595	chr7:76010247:CTGAT:C	0.218374	0.911552	1.06843e-11	4.19657e-08	1.06558e-06
NKT	ENSG00000189114	BLOC1S3	protein_coding	chr19	44178784	46178784	chr19:45160960:A:G	0.207889	0.886952	3.82779e-11	2.07953e-07	4.54611e-06
NKT	ENSG00000189190	ZNF600	protein_coding	chr19	51786807	53786807	chr19:52781467:C:G	0.228023	0.765978	3.25577e-12	3.13562e-08	8.1647e-07
NKT	ENSG00000189223	PAX8-AS1	lncRNA	chr2	112235536	114235536	chr2:113235767:A:C	0.456899	-1.05005	1.02438e-26	5.99812e-21	1.09794e-18
NKT	ENSG00000189241	TSPYL1	protein_coding	chr6	115279930	117279930	chr6:116357325:G:A	0.345871	1.10545	4.60252e-19	3.37402e-14	2.47781e-12
NKT	ENSG00000189306	RRP7A	protein_coding	chr22	41519796	43519796	chr22:42514605:T:C	0.211984	-1.13928	2.32967e-11	1.10397e-07	2.57748e-06
NKT	ENSG00000189319	FAM53B	protein_coding	chr10	123744378	125744378	chr10:124628035:C:G	0.248803	-0.916032	2.40182e-13	2.65252e-09	8.34126e-08
NKT	ENSG00000189350	TOGARAM2	protein_coding	chr2	27981298	29981298	chr2:29014053:G:A	0.149097	0.559965	3.7503e-08	8.68726e-05	0.00107185
NKT	ENSG00000189362	NEMP2	protein_coding	chr2	189534722	191534722	chr2:190567689:A:G	0.184109	-0.59117	6.53997e-10	1.15382e-06	2.2145e-05
NKT	ENSG00000189366	ALG1L	transcribed_unprocessed_pseudogene	chr3	124990566	126990566	chr3:126107216:T:C	0.112245	0.579845	2.30276e-06	0.00290601	0.0224998
NKT	ENSG00000196126	HLA-DRB1	protein_coding	chr6	31589848	33589848	chr6:32606283:A:C	0.207354	-0.994336	4.08342e-11	4.15665e-07	8.66969e-06
NKT	ENSG00000196151	WDSUB1	protein_coding	chr2	158286703	160286703	chr2:159282067:T:TA	0.112347	0.473968	2.27702e-06	0.00280835	0.0219206
NKT	ENSG00000196204	RNF216P1	lncRNA	chr7	3974052	5974052	chr7:5854023:C:G	0.121959	0.67447	7.87847e-07	0.00199115	0.0165558
NKT	ENSG00000196247	ZNF107	protein_coding	chr7	63666133	65666133	chr7:64668070:G:A	0.118783	-1.00451	1.11973e-06	0.000939691	0.00876389
NKT	ENSG00000196363	WDR5	protein_coding	chr9	133136082	135136082	chr9:134129923:A:G	0.199006	0.617693	1.11496e-10	5.28902e-07	1.07571e-05
NKT	ENSG00000196407	THEM5	protein_coding	chr1	150853712	152853712	chr1:151837380:G:C	0.152442	0.557141	2.56306e-08	3.6041e-05	0.000491125
NKT	ENSG00000196421	C20orf204	protein_coding	chr20	63036182	65036182	chr20:63989571:C:CT	0.217356	0.851116	1.21015e-11	4.98502e-08	1.25281e-06
NKT	ENSG00000196511	TPK1	protein_coding	chr7	143836053	145836053	chr7:144871013:C:T	0.135479	-0.526034	1.74463e-07	0.000186528	0.00210452
NKT	ENSG00000196553	CCDC196	protein_coding	chr14	65486371	67486371	chr14:66052802:A:G	0.119427	-0.717207	1.04284e-06	0.000635162	0.00624177
NKT	ENSG00000196562	SULF2	protein_coding	chr20	46785481	48785481	chr20:48218423:T:C	0.105164	-0.647881	5.00696e-06	0.00683416	0.044893
NKT	ENSG00000196584	XRCC2	protein_coding	chr7	151676141	153676141	chr7:152676167:C:G	0.112375	0.605068	2.27004e-06	0.00397494	0.028897
NKT	ENSG00000196636	SDHAF3	protein_coding	chr7	96117698	98117698	chr7:97383459:A:C	0.099324	-0.663806	9.47302e-06	0.007093	0.0462711
NKT	ENSG00000196653	ZNF502	protein_coding	chr3	43712660	45712660	chr3:44696314:TG:T	0.205813	0.674725	4.91918e-11	1.80463e-07	4.03873e-06
NKT	ENSG00000196655	TRAPPC4	protein_coding	chr11	118018766	120018766	chr11:119007512:T:C	0.401943	1.01296	9.39006e-23	5.3154e-18	5.92626e-16
NKT	ENSG00000196683	TOMM7	protein_coding	chr7	21822849	23822849	chr7:22822848:G:A	0.350713	-0.91154	2.27364e-19	6.75717e-15	5.38123e-13
NKT	ENSG00000196696	PDXDC2P-NPIPB14P	lncRNA	chr16	69065948	71065948	chr16:70075809:T:C	0.164997	0.586941	6.07171e-09	1.38997e-05	0.000208396
NKT	ENSG00000196730	DAPK1	protein_coding	chr9	86497867	88497867	chr9:87450362:G:A	0.17589	1.28198	1.7146e-09	4.06771e-06	6.98698e-05
NKT	ENSG00000196735	HLA-DQA1	protein_coding	chr6	31637406	33637406	chr6:32634529:G:A	0.2093	-0.705129	3.22666e-11	5.26488e-07	1.07436e-05
NKT	ENSG00000196743	GM2A	protein_coding	chr5	150253185	152253185	chr5:151233288:T:G	0.131375	0.756781	2.76229e-07	0.000371597	0.00386214
NKT	ENSG00000196756	SNHG17	lncRNA	chr20	37435381	39435381	chr20:38430706:T:C	0.285794	0.951863	1.95042e-15	3.0229e-11	1.34324e-09
NKT	ENSG00000196776	CD47	protein_coding	chr3	107091031	109091031	chr3:108105135:C:G	0.206472	-0.665947	4.54262e-11	1.73238e-07	3.91274e-06
NKT	ENSG00000196810	CTBP1-DT	lncRNA	chr4	249451	2249451	chr4:1242323:G:A	0.284851	-0.803887	2.21136e-15	3.18521e-11	1.40518e-09
NKT	ENSG00000196839	ADA	protein_coding	chr20	43651699	45651699	chr20:44706387:T:C	0.149363	-0.639744	3.63855e-08	5.71768e-05	0.000742823
NKT	ENSG00000196867	ZFP28	protein_coding	chr19	55538948	57538948	chr19:56552547:T:G	0.110161	-0.540365	2.8955e-06	0.005879	0.0396983
NKT	ENSG00000196922	ZNF252P	transcribed_unprocessed_pseudogene	chr8	143999723	145999723	chr8:144979565:T:C	0.0965997	0.792259	1.27435e-05	0.00363756	0.0270373
NKT	ENSG00000197013	ZNF429	protein_coding	chr19	20505602	22505602	chr19:21569207:A:G	0.283081	-0.741097	2.79848e-15	5.22915e-11	2.20382e-09
NKT	ENSG00000197020	ZNF100	protein_coding	chr19	20767579	22767579	chr19:21741387:T:A	0.452266	-1.01363	2.28758e-26	1.83314e-20	3.09895e-18
NKT	ENSG00000197043	ANXA6	protein_coding	chr5	150157779	152157779	chr5:151155701:C:T	0.334553	1.02847	2.34581e-18	5.19298e-14	3.68136e-12
NKT	ENSG00000197077	KIAA1671	protein_coding	chr22	23952716	25952716	chr22:25064805:A:T	0.123678	0.553516	6.51048e-07	0.00102608	0.00946747
NKT	ENSG00000197111	PCBP2	protein_coding	chr12	52452102	54452102	chr12:52969689:T:C	0.12992	-0.520664	3.24967e-07	0.000458039	0.00467343
NKT	ENSG00000197119	SLC25A29	protein_coding	chr14	99306444	101306444	chr14:100297617:G:T	0.482862	1.0479	9.9764e-29	5.00205e-24	1.36324e-21
NKT	ENSG00000197122	SRC	protein_coding	chr20	36346140	38346140	chr20:37377508:A:G	0.138413	0.695432	1.25486e-07	0.000148088	0.001718
NKT	ENSG00000197128	ZNF772	protein_coding	chr19	56477566	58477566	chr19:57449965:G:A	0.139456	0.627774	1.11589e-07	0.000247874	0.00269262
NKT	ENSG00000197142	ACSL5	protein_coding	chr10	111374116	113374116	chr10:112359105:T:G	0.184561	-0.598158	6.20087e-10	1.37953e-06	2.61092e-05
NKT	ENSG00000197183	NOL4L	protein_coding	chr20	31585333	33585333	chr20:32454366:C:T	0.286525	0.774009	1.7692e-15	2.04322e-11	9.35014e-10
NKT	ENSG00000197217	ENTPD4	protein_coding	chr8	22457647	24457647	chr8:23432023:G:A	0.168834	-0.632009	3.89594e-09	1.23167e-05	0.000188347
NKT	ENSG00000197223	C1D	protein_coding	chr2	67063004	69063004	chr2:68074558:A:C	0.116282	1.10481	1.47597e-06	0.00209535	0.0173399
NKT	ENSG00000197226	TBC1D9B	protein_coding	chr5	178907897	180907897	chr5:179907857:A:G	0.245857	1.15162	3.49031e-13	3.53635e-09	1.07886e-07
NKT	ENSG00000197345	MRPL21	protein_coding	chr11	67903832	69903832	chr11:68903636:A:G	0.244892	-0.740358	3.94331e-13	3.29346e-09	1.01742e-07
NKT	ENSG00000197375	SLC22A5	protein_coding	chr5	131369710	133369710	chr5:132371737:G:A	0.25811	0.724709	7.31047e-14	4.12877e-10	1.51152e-08
NKT	ENSG00000197405	C5AR1	protein_coding	chr19	46309861	48309861	chr19:47342334:C:T	0.23786	-0.855759	9.55754e-13	6.39839e-09	1.90002e-07
NKT	ENSG00000197442	MAP3K5	protein_coding	chr6	135792477	137792477	chr6:136761810:A:G	0.140685	-0.578678	9.71645e-08	0.00012156	0.00144225
NKT	ENSG00000197465	GYPE	protein_coding	chr4	142905559	144905559	chr4:144011706:T:G	0.146529	0.623034	5.01938e-08	3.57397e-05	0.000488648
NKT	ENSG00000197594	ENPP1	protein_coding	chr6	130808020	132808020	chr6:131915549:C:T	0.114265	0.561171	1.84362e-06	0.00214584	0.0176861
NKT	ENSG00000197622	CDC42SE1	protein_coding	chr1	150059622	152059622	chr1:151081644:T:A	0.301841	-0.885386	2.24374e-16	4.2825e-12	2.13501e-10
NKT	ENSG00000197728	RPS26	protein_coding	chr12	55041918	57041918	chr12:56042145:C:G	0.498274	-1.04236	5.71678e-30	4.2215e-24	1.20403e-21
NKT	ENSG00000197766	CFD	protein_coding	chr19	-140336	1859664	chr19:866018:G:A	0.235725	0.790001	1.24854e-12	1.11812e-08	3.15963e-07
NKT	ENSG00000197928	ZNF677	protein_coding	chr19	52254873	54254873	chr19:53258338:T:G	0.172535	-0.682058	2.53482e-09	1.14261e-05	0.000176711
NKT	ENSG00000197948	FCHSD1	protein_coding	chr5	140651418	142651418	chr5:141644481:A:G	0.123321	0.545231	6.77365e-07	0.000862245	0.00812189
NKT	ENSG00000197958	RPL12	protein_coding	chr9	126451406	128451406	chr9:127418944:C:G	0.147492	0.534677	4.50012e-08	6.48772e-05	0.000834029
NKT	ENSG00000197971	MBP	protein_coding	chr18	76132783	78132783	chr18:77067658:C:A	0.194353	0.654177	1.94355e-10	1.23193e-06	2.34274e-05
NKT	ENSG00000198015	MRPL42	protein_coding	chr12	92467514	94467514	chr12:93333720:T:G	0.105188	0.563943	4.99385e-06	0.00656139	0.0434972
NKT	ENSG00000198171	DDRGK1	protein_coding	chr20	2204682	4204682	chr20:3202702:G:A	0.12135	-0.60371	8.42817e-07	0.00148191	0.0128532
NKT	ENSG00000198189	HSD17B11	protein_coding	chr4	86391188	88391188	chr4:87364296:C:A	0.179477	0.665201	1.12705e-09	3.18054e-06	5.55991e-05
NKT	ENSG00000198231	DDX42	protein_coding	chr17	62774170	64774170	chr17:63714979:C:T	0.412132	1.03672	1.84454e-23	1.35725e-18	1.63191e-16
NKT	ENSG00000198286	CARD11	protein_coding	chr7	2043867	4043867	chr7:3134548:C:T	0.111556	-0.478253	2.48405e-06	0.00442261	0.0315713
NKT	ENSG00000198380	GFPT1	protein_coding	chr2	68387227	70387227	chr2:69358044:A:G	0.174111	-0.579257	2.10994e-09	4.59877e-06	7.79006e-05
NKT	ENSG00000198417	MT1F	protein_coding	chr16	55657959	57657959	chr16:56649833:A:C	0.180492	0.585171	1.00048e-09	3.84815e-06	6.63774e-05
NKT	ENSG00000198466	ZNF587	protein_coding	chr19	56849859	58849859	chr19:57846178:T:C	0.240537	0.745855	6.82887e-13	5.58982e-09	1.67206e-07
NKT	ENSG00000198467	TPM2	protein_coding	chr9	34689925	36689925	chr9:35680340:C:G	0.157542	-0.613687	1.431e-08	3.05702e-05	0.0004275
NKT	ENSG00000198468	FLVCR1-DT	lncRNA	chr1	211858125	213858125	chr1:212841880:A:G	0.482134	0.954018	1.13957e-28	3.43479e-23	7.80089e-21
NKT	ENSG00000198496	NBR2	lncRNA	chr17	42125551	44125551	chr17:43324652:C:T	0.294146	-0.81162	6.36598e-16	6.54004e-12	3.22121e-10
NKT	ENSG00000198502	HLA-DRB5	protein_coding	chr6	31530287	33530287	chr6:32594034:T:TA	0.334611	-0.875207	2.32643e-18	5.31281e-13	3.27423e-11
NKT	ENSG00000198624	CCDC69	protein_coding	chr5	150224092	152224092	chr5:151184985:T:A	0.128318	0.516821	3.88544e-07	0.000519367	0.00522955
NKT	ENSG00000198734	F5	protein_coding	chr1	168586481	170586481	chr1:169567383:T:TA	0.115516	-0.546322	1.60618e-06	0.00179056	0.0150719
NKT	ENSG00000198740	ZNF652	protein_coding	chr17	48362250	50362250	chr17:49268485:C:T	0.227591	-0.907467	3.43483e-12	1.38468e-08	3.8612e-07
NKT	ENSG00000198743	SLC5A3	protein_coding	chr21	33073578	35073578	chr21:33908879:G:A	0.114153	0.462142	1.86651e-06	0.00259777	0.020688
NKT	ENSG00000198744	MTCO3P12	unprocessed_pseudogene	chr1	-365624	1634376	chr1:1010481:ATTAT:A	0.102142	0.899308	6.96648e-06	0.00249996	0.0201049
NKT	ENSG00000198755	RPL10A	protein_coding	chr6	34468401	36468401	chr6:35461005:G:A	0.105984	-0.450809	4.57743e-06	0.00379084	0.0278881
NKT	ENSG00000198756	COLGALT2	protein_coding	chr1	183037728	185037728	chr1:183970951:C:T	0.287601	0.793752	1.53247e-15	1.7784e-11	8.3415e-10
NKT	ENSG00000198818	SFT2D1	protein_coding	chr6	165342545	167342545	chr6:166344710:A:G	0.358117	1.05257	7.6581e-20	1.4039e-15	1.19567e-13
NKT	ENSG00000198826	ARHGAP11A	protein_coding	chr15	31615504	33615504	chr15:32647989:A:T	0.122824	-0.583549	7.15762e-07	0.00120606	0.010884
NKT	ENSG00000198832	SELENOM	protein_coding	chr22	30107568	32107568	chr22:31109531:T:C	0.160462	0.622336	1.02369e-08	2.38133e-05	0.000341979
NKT	ENSG00000198851	CD3E	protein_coding	chr11	117304730	119304730	chr11:118314631:G:A	0.24798	0.745096	2.66658e-13	1.63699e-09	5.4114e-08
NKT	ENSG00000198858	R3HDM4	protein_coding	chr19	-86781	1913219	chr19:891948:C:G	0.381974	1.04556	2.10984e-21	6.78233e-17	6.818e-15
NKT	ENSG00000198860	TSEN15	protein_coding	chr1	183051730	185051730	chr1:184082439:A:C	0.112289	0.445788	2.29152e-06	0.00197379	0.0164337
NKT	ENSG00000198885	ITPRIPL1	protein_coding	chr2	95325317	97325317	chr2:96472788:G:A	0.116315	0.543343	1.47059e-06	0.000459047	0.00467862
NKT	ENSG00000198912	C1orf174	protein_coding	chr1	2900272	4900272	chr1:3904770:G:A	0.172702	0.665841	2.48612e-09	1.03216e-05	0.000160846
NKT	ENSG00000198915	RASGEF1A	protein_coding	chr10	42267065	44267065	chr10:43136250:C:T	0.143781	-0.720207	6.8507e-08	0.000109644	0.00131832
NKT	ENSG00000198919	DZIP3	protein_coding	chr3	107589722	109589722	chr3:108591990:A:C	0.270883	0.737461	1.39601e-14	1.76012e-10	6.87464e-09
NKT	ENSG00000198937	CCDC167	protein_coding	chr6	36499893	38499893	chr6:37518772:C:CT	0.324956	0.869662	9.14093e-18	2.36358e-13	1.53918e-11
NKT	ENSG00000198939	ZFP2	protein_coding	chr5	177895913	179895913	chr5:179878249:C:T	0.114017	-0.828423	1.89471e-06	0.00379522	0.0278881
NKT	ENSG00000198945	L3MBTL3	protein_coding	chr6	129018581	131018581	chr6:130053316:T:A	0.135323	-0.579856	1.77553e-07	0.000306531	0.00326049
NKT	ENSG00000198951	NAGA	protein_coding	chr22	41070812	43070812	chr22:41938949:C:G	0.147885	-0.778204	4.30369e-08	8.9935e-05	0.00110408
NKT	ENSG00000200597	RNVU1-33	snRNA	chr6	36915573	38915573	chr6:37823802:G:T	0.106162	0.432835	4.48891e-06	0.00535409	0.0368068
NKT	ENSG00000203485	INF2	protein_coding	chr14	103689618	105689618	chr14:104717412:A:G	0.119231	0.747846	1.06563e-06	0.00127197	0.0113498
NKT	ENSG00000203760	CENPW	protein_coding	chr6	125340115	127340115	chr6:126479998:C:A	0.0996597	-0.462807	9.13275e-06	0.00357911	0.0267162
NKT	ENSG00000203872	C6orf163	protein_coding	chr6	86344813	88344813	chr6:87905024:A:G	0.102412	0.41374	6.7643e-06	0.00544082	0.0372777
NKT	ENSG00000203875	SNHG5	lncRNA	chr6	84678748	86678748	chr6:85678170:G:T	0.404805	0.825756	5.96158e-23	1.97427e-17	2.08731e-15
NKT	ENSG00000203880	PCMTD2	protein_coding	chr20	63255748	65255748	chr20:64259579:G:A	0.116847	-0.492044	1.38674e-06	0.00158569	0.0135709
NKT	ENSG00000204110	LINC02520	lncRNA	chr6	36507348	38507348	chr6:37517952:G:A	0.46996	-1.01924	1.02503e-27	1.71805e-22	3.69657e-20
NKT	ENSG00000204161	TMEM273	protein_coding	chr10	48188391	50188391	chr10:49209754:T:C	0.403122	-0.892046	7.78865e-23	6.38369e-18	7.0532e-16
NKT	ENSG00000204237	OXLD1	protein_coding	chr17	80666605	82666605	chr17:81663208:A:G	0.222572	-0.811528	6.38184e-12	4.77731e-08	1.20555e-06
NKT	ENSG00000204256	BRD2	protein_coding	chr6	31968594	33968594	chr6:32980830:C:T	0.167774	0.624154	4.40471e-09	2.65583e-05	0.000378299
NKT	ENSG00000204316	MRPL38	protein_coding	chr17	74904884	76904884	chr17:76704245:G:A	0.10131	0.436729	7.62874e-06	0.00735831	0.0476722
NKT	ENSG00000204475	NCR3	protein_coding	chr6	30593006	32593006	chr6:31595463:C:A	0.141313	-0.81415	9.05174e-08	0.000402286	0.00415294
NKT	ENSG00000204525	HLA-C	protein_coding	chr6	30272092	32272092	chr6:31268690:G:T	0.467893	1.00357	1.48086e-27	1.41949e-19	1.95605e-17
NKT	ENSG00000204584		lncRNA	chr17	48845910	50845910	chr17:49700124:T:C	0.130274	-1.04138	3.12392e-07	0.000578306	0.00575221
NKT	ENSG00000204592	HLA-E	protein_coding	chr6	29489509	31489509	chr6:30490287:G:A	0.195475	0.616948	1.70018e-10	3.00084e-06	5.28775e-05
NKT	ENSG00000204622	HLA-J	transcribed_unprocessed_pseudogene	chr6	29006606	31006606	chr6:30048128:T:C	0.128726	0.51082	3.71258e-07	0.000864224	0.00813429
NKT	ENSG00000204623	ZNRD1ASP	transcribed_unitary_pseudogene	chr6	29058612	31058612	chr6:30013286:T:C	0.118023	1.01288	1.21795e-06	0.00205997	0.0170701
NKT	ENSG00000204632	HLA-G	protein_coding	chr6	28827825	30827825	chr6:29947986:C:T	0.534023	1.0752	5.30621e-33	6.88995e-24	1.79786e-21
NKT	ENSG00000204642	HLA-F	protein_coding	chr6	28723434	30723434	chr6:29726267:T:TG	0.174318	0.919338	2.05969e-09	9.93693e-06	0.000155246
NKT	ENSG00000204644	ZFP57	protein_coding	chr6	28681152	30681152	chr6:29680600:T:C	0.475618	1.18446	3.71559e-28	3.28515e-20	4.79638e-18
NKT	ENSG00000204650	LINC02210	transcribed_unitary_pseudogene	chr17	44633049	46633049	chr17:46029955:CT:C	0.127325	0.614573	4.33992e-07	0.000496243	0.00500905
NKT	ENSG00000204792	LINC01291	lncRNA	chr2	73918148	75918148	chr2:74958729:G:T	0.572531	1.14093	1.54446e-36	1.50325e-29	8.77909e-27
NKT	ENSG00000204920	ZNF155	protein_coding	chr19	42984188	44984188	chr19:43984200:G:A	0.165664	-0.951412	5.62215e-09	1.58772e-05	0.000235454
NKT	ENSG00000204946	ZNF783	protein_coding	chr7	148262196	150262196	chr7:149244178:G:A	0.183523	0.693571	7.00726e-10	1.80815e-06	3.31471e-05
NKT	ENSG00000205209	SCGB2B2	protein_coding	chr19	33677159	35677159	chr19:35101657:G:T	0.122998	-0.87547	7.02067e-07	0.00114237	0.0103856
NKT	ENSG00000205238	SPDYE2	protein_coding	chr7	101551232	103551232	chr7:102768961:C:T	0.117355	-0.711835	1.31123e-06	0.00127341	0.0113498
NKT	ENSG00000205339	IPO7	protein_coding	chr11	8384652	10384652	chr11:9451527:A:G	0.166246	-0.619862	5.25647e-09	1.42194e-05	0.000212929
NKT	ENSG00000205356	TECPR1	protein_coding	chr7	97252232	99252232	chr7:98299769:A:G	0.178668	-0.768892	1.23907e-09	2.5741e-06	4.58188e-05
NKT	ENSG00000205464	ATP6AP1L	transcribed_unitary_pseudogene	chr5	81295449	83295449	chr5:82006006:AC:A	0.227025	0.811643	3.68409e-12	1.85041e-08	5.05428e-07
NKT	ENSG00000205542	TMSB4X	protein_coding	chrX	11975110	13975110	chrX:12974765:T:A	0.108485	0.569833	3.48023e-06	0.00395549	0.028824
NKT	ENSG00000205572	SERF1B	protein_coding	chr5	69025251	71025251	chr5:71012424:C:T	0.101316	0.507366	7.62394e-06	0.00134025	0.0118252
NKT	ENSG00000205583	STAG3L1	transcribed_unprocessed_pseudogene	chr7	74361374	76361374	chr7:75417309:T:G	0.102025	0.784799	7.05576e-06	0.00484618	0.0338787
NKT	ENSG00000205659	LIN52	protein_coding	chr14	73084956	75084956	chr14:74202656:A:G	0.212304	-0.691492	2.24089e-11	1.36878e-07	3.14952e-06
NKT	ENSG00000206149	HERC2P9	transcribed_unprocessed_pseudogene	chr15	27590189	29590189	chr15:28716985:G:A	0.105208	-0.905513	4.98268e-06	0.00332446	0.0251522
NKT	ENSG00000206341	HLA-H	unprocessed_pseudogene	chr6	28887752	30887752	chr6:29942211:C:T	0.118009	0.50085	1.21972e-06	0.00217656	0.0178912
NKT	ENSG00000206344	HCG27	lncRNA	chr6	30197760	32197760	chr6:31082571:A:G	0.110894	0.514218	2.67137e-06	0.00644067	0.0428537
NKT	ENSG00000206503	HLA-A	protein_coding	chr6	28942532	30942532	chr6:29939201:G:A	0.219134	-0.686421	9.73497e-12	1.67532e-07	3.79785e-06
NKT	ENSG00000206527	HACD2	protein_coding	chr3	122585053	124585053	chr3:123625635:T:C	0.157391	-0.74061	1.45594e-08	2.32148e-05	0.000334953
NKT	ENSG00000206560	ANKRD28	protein_coding	chr3	14797979	16797979	chr3:15651944:A:G	0.113046	0.781959	2.10843e-06	0.00291785	0.0225773
NKT	ENSG00000207697	MIR573	miRNA	chr4	23520290	25520290	chr4:24583172:G:A	0.165405	0.643778	5.79285e-09	1.46097e-05	0.000218241
NKT	ENSG00000211456	SACM1L	protein_coding	chr3	44689396	46689396	chr3:45730736:A:G	0.40463	0.925304	6.1293e-23	1.47752e-17	1.58952e-15
NKT	ENSG00000211688	TRGJP2	TR_J_gene	chr7	37256396	39256396	chr7:38283615:G:A	0.114792	-0.566414	1.73969e-06	0.00235114	0.0191068
NKT	ENSG00000211697	TRGV5	TR_V_gene	chr7	37350022	39350022	chr7:38363944:A:G	0.268596	0.977908	1.88148e-14	2.47481e-10	9.36773e-09
NKT	ENSG00000211698	TRGV4	TR_V_gene	chr7	37354517	39354517	chr7:38367276:T:C	0.291395	-0.827442	9.21844e-16	1.838e-11	8.52516e-10
NKT	ENSG00000211717	TRBV10-1	TR_V_gene	chr7	141399860	143399860	chr7:142420468:C:T	0.140129	-0.518692	1.03441e-07	0.000101965	0.00123813
NKT	ENSG00000211745	TRBV4-2	TR_V_gene	chr7	141345421	143345421	chr7:142338955:A:G	0.098856	0.480113	9.96855e-06	0.00663099	0.0438875
NKT	ENSG00000211753	TRBV28	TR_V_gene	chr7	141720660	143720660	chr7:142726144:A:G	0.107883	-0.520983	3.71748e-06	0.00271918	0.0213909
NKT	ENSG00000211766	TRBJ2-2P	TR_J_gene	chr7	141796697	143796697	chr7:142796922:C:G	0.29314	0.822587	7.28976e-16	3.56055e-12	1.82708e-10
NKT	ENSG00000211767	TRBJ2-3	TR_J_gene	chr7	141796847	143796847	chr7:142799398:A:T	0.126591	0.539225	4.70938e-07	0.000459311	0.00467862
NKT	ENSG00000211771	TRBJ2-7	TR_J_gene	chr7	141797456	143797456	chr7:142797443:G:T	0.168724	0.594341	3.94561e-09	6.38357e-06	0.000104525
NKT	ENSG00000212232	SNORD17	snoRNA	chr20	16962946	18962946	chr20:17950451:C:T	0.125013	-0.682295	5.61332e-07	0.00114629	0.0104058
NKT	ENSG00000212719	LINC02693	lncRNA	chr17	20573394	22573394	chr17:21601755:C:T	0.152489	-0.603763	2.54929e-08	3.25975e-05	0.000450711
NKT	ENSG00000212939		lncRNA	chr22	48548681	50548681	chr22:49649208:C:T	0.184957	-0.648306	5.91802e-10	3.68281e-06	6.38358e-05
NKT	ENSG00000213049	HNRNPA1P34	processed_pseudogene	chr12	8029089	10029089	chr12:9010581:A:G	0.153208	-0.620158	2.34858e-08	4.56845e-05	0.000606366
NKT	ENSG00000213171	LINGO4	protein_coding	chr1	150805419	152805419	chr1:151832539:G:A	0.104197	0.892091	5.56526e-06	0.003527	0.0264399
NKT	ENSG00000213203	GIMAP1	protein_coding	chr7	149716613	151716613	chr7:150687429:C:T	0.107399	-0.994388	3.91989e-06	0.00467882	0.0328118
NKT	ENSG00000213366	GSTM2	protein_coding	chr1	108668057	110668057	chr1:109672545:G:C	0.113527	-0.45922	1.99977e-06	0.00250456	0.0201286
NKT	ENSG00000213380	COG8	protein_coding	chr16	68339564	70339564	chr16:69127022:A:G	0.148134	0.612057	4.18395e-08	5.93262e-05	0.000769932
NKT	ENSG00000213462	ERV3-1	protein_coding	chr7	64006687	66006687	chr7:65435152:A:G	0.141576	-0.53182	8.78707e-08	0.000105062	0.00126945
NKT	ENSG00000213516	RBMXL1	protein_coding	chr1	87992629	89992629	chr1:89195545:T:G	0.112086	0.52006	2.34337e-06	0.00177715	0.0149795
NKT	ENSG00000213523	SRA1	protein_coding	chr5	139557473	141557473	chr5:140394596:G:GA	0.118704	0.537462	1.12964e-06	0.000787493	0.00753349
NKT	ENSG00000213625	LEPROT	protein_coding	chr1	64420668	66420668	chr1:65421330:A:C	0.110976	0.477132	2.64759e-06	0.00229832	0.0187598
NKT	ENSG00000213809	KLRK1	protein_coding	chr12	9390041	11390041	chr12:10379297:C:T	0.381032	1.00898	2.43785e-21	1.98891e-16	1.90565e-14
NKT	ENSG00000213859	KCTD11	protein_coding	chr17	6352162	8352162	chr17:7323638:G:A	0.118722	0.606358	1.12737e-06	0.00195869	0.0163354
NKT	ENSG00000213930	GALT	protein_coding	chr9	33646675	35646675	chr9:34645491:TCAAA:T	0.358822	-0.932749	6.89942e-20	1.03597e-14	7.99075e-13
NKT	ENSG00000213995	NAXD	protein_coding	chr13	109615545	111615545	chr13:110615359:A:AC	0.132445	-0.663165	2.45073e-07	0.000628442	0.00618068
NKT	ENSG00000214078	CPNE1	protein_coding	chr20	34664900	36664900	chr20:35781674:G:A	0.433905	1.50132	5.17895e-25	6.11771e-20	8.82689e-18
NKT	ENSG00000214087	ARL16	protein_coding	chr17	80683797	82683797	chr17:81667032:CTG:C	0.404559	-1.22851	6.19905e-23	3.22157e-18	3.69251e-16
NKT	ENSG00000214106	PAXIP1-AS2	lncRNA	chr7	153928485	155928485	chr7:154928267:T:C	0.143315	0.697371	7.2208e-08	0.000215701	0.00237681
NKT	ENSG00000214113	LYRM4	protein_coding	chr6	4260950	6260950	chr6:5170473:C:T	0.336673	1.27005	1.73253e-18	4.19699e-14	3.04571e-12
NKT	ENSG00000214174	AMZ2P1	transcribed_unprocessed_pseudogene	chr17	63973517	65973517	chr17:64976263:C:T	0.435427	-1.66273	4.01434e-25	2.47788e-20	3.79864e-18
NKT	ENSG00000214253	FIS1	protein_coding	chr7	100245081	102245081	chr7:101218928:C:G	0.121357	-0.921905	8.42156e-07	0.00105491	0.0096656
NKT	ENSG00000214401	KANSL1-AS1	lncRNA	chr17	45193568	47193568	chr17:45587612:A:G	0.571797	1.34041	1.81564e-36	1.09897e-28	5.39118e-26
NKT	ENSG00000214425	LRRC37A4P	transcribed_unprocessed_pseudogene	chr17	44550335	46550335	chr17:45706224:G:A	0.369543	-1.07297	1.3939e-20	2.85839e-15	2.36863e-13
NKT	ENSG00000214491	SEC14L6	protein_coding	chr22	29546741	31546741	chr22:30541320:A:G	0.104533	0.4628	5.36481e-06	0.00444689	0.0316709
NKT	ENSG00000214776		transcribed_unprocessed_pseudogene	chr12	8480608	10480608	chr12:9582220:C:T	0.311425	-0.797623	6.02684e-17	1.3615e-12	7.42118e-11
NKT	ENSG00000214826	DDX12P	unprocessed_pseudogene	chr12	8448229	10448229	chr12:9449515:G:A	0.231152	-0.674291	2.20816e-12	2.09285e-08	5.67855e-07
NKT	ENSG00000214851	LINC00612	lncRNA	chr12	8065070	10065070	chr12:9011895:A:T	0.134304	-0.583336	1.99034e-07	0.000333309	0.00351182
NKT	ENSG00000214894	LINC00243	lncRNA	chr6	29830659	31830659	chr6:30832549:C:T	0.121904	0.699663	7.92635e-07	0.00243075	0.0196461
NKT	ENSG00000215039	CD27-AS1	lncRNA	chr12	5451568	7451568	chr12:6430537:C:T	0.165749	0.853284	5.56683e-09	1.36376e-05	0.000205724
NKT	ENSG00000215156		processed_pseudogene	chr5	33190056	35190056	chr5:34221884:G:A	0.145031	-0.581254	5.94704e-08	0.000103087	0.00124928
NKT	ENSG00000215190	LINC00680	transcribed_unprocessed_pseudogene	chr6	56961345	58961345	chr6:58033992:A:G	0.351191	-0.855016	2.12021e-19	1.63713e-14	1.23938e-12
NKT	ENSG00000215193	PEX26	protein_coding	chr22	17077990	19077990	chr22:19006511:A:C	0.112616	-0.558827	2.21068e-06	0.00251162	0.0201458
NKT	ENSG00000215252	GOLGA8B	protein_coding	chr15	33583651	35583651	chr15:34588366:T:G	0.119405	-0.491927	1.04534e-06	0.00143933	0.012524
NKT	ENSG00000215267	AKR1C7P	transcribed_unprocessed_pseudogene	chr10	4288470	6288470	chr10:5290853:T:G	0.189615	0.59886	3.41252e-10	1.38797e-06	2.62164e-05
NKT	ENSG00000215630	GUSBP9	unprocessed_pseudogene	chr5	70208130	72208130	chr5:71014171:C:G	0.0981177	0.502406	1.08031e-05	0.00442522	0.0315716
NKT	ENSG00000215845	TSTD1	protein_coding	chr1	160038964	162038964	chr1:161039013:G:T	0.331948	-1.24276	3.39977e-18	1.00935e-13	6.85045e-12
NKT	ENSG00000215908	CROCCP2	transcribed_unprocessed_pseudogene	chr1	15657232	17657232	chr1:16504873:G:A	0.161614	-0.577341	8.9669e-09	1.69788e-05	0.000249977
NKT	ENSG00000218052	ADAMTS7P4	transcribed_unprocessed_pseudogene	chr15	84270892	86270892	chr15:85265148:C:T	0.120048	0.576376	9.73519e-07	0.00137824	0.0120735
NKT	ENSG00000218073		processed_pseudogene	chr6	15160926	17160926	chr6:17013417:A:G	0.11055	0.473653	2.77417e-06	0.00330628	0.0250307
NKT	ENSG00000218357	LINC01644	lncRNA	chr22	46487111	48487111	chr22:47449042:A:G	0.120138	-0.480882	9.63901e-07	0.00195284	0.0163036
NKT	ENSG00000218510	LINC00339	lncRNA	chr1	21024558	23024558	chr1:22046190:A:C	0.126319	-0.565163	4.85449e-07	0.000981311	0.00911739
NKT	ENSG00000218537	MIF-AS1	lncRNA	chr22	22898930	24898930	chr22:23955100:T:C	0.157082	0.600678	1.50851e-08	3.24653e-05	0.00044939
NKT	ENSG00000219481	NBPF1	protein_coding	chr1	15613487	17613487	chr1:16678631:A:G	0.103575	-0.674164	5.95681e-06	0.0054722	0.0374718
NKT	ENSG00000219712		processed_pseudogene	chr6	-329693	1670307	chr6:686110:C:T	0.252639	-0.715989	1.47357e-13	1.4614e-09	4.87034e-08
NKT	ENSG00000220517	ASS1P1	processed_pseudogene	chr6	24024483	26024483	chr6:25065318:G:A	0.163894	-0.728239	6.89581e-09	2.34199e-05	0.000337515
NKT	ENSG00000221890	NPTXR	protein_coding	chr22	37844028	39844028	chr22:38815784:C:T	0.198625	0.833022	1.16694e-10	3.77402e-07	7.92554e-06
NKT	ENSG00000221947	XKR9	protein_coding	chr8	69669339	71669339	chr8:70944285:A:G	0.172666	0.623613	2.49663e-09	5.77107e-06	9.59042e-05
NKT	ENSG00000221957	KIR2DS4	polymorphic_pseudogene	chr19	53832676	55832676	chr19:54834918:C:T	0.304244	1.07888	1.61638e-16	2.42324e-12	1.27549e-10
NKT	ENSG00000223466	LINC01825	lncRNA	chr2	194532945	196532945	chr2:195572998:CA:C	0.123719	-0.570631	6.48108e-07	0.00048458	0.00491154
NKT	ENSG00000223490	CHCHD2P5	processed_pseudogene	chr1	92921667	94921667	chr1:93906353:T:C	0.101573	-0.597689	7.41248e-06	0.0060442	0.0406844
NKT	ENSG00000223511		lncRNA	chrX	734117	2734117	chrX:1741477:A:G	0.153609	-0.612871	2.24367e-08	3.46316e-05	0.000475234
NKT	ENSG00000223692	DIP2A-IT1	lncRNA	chr21	45462471	47462471	chr21:46540924:C:A	0.122141	0.586334	7.72057e-07	0.00102671	0.00946747
NKT	ENSG00000223745	CCDC18-AS1	lncRNA	chr1	92345831	94345831	chr1:93208390:A:G	0.301525	1.0265	2.34231e-16	3.854e-12	1.96942e-10
NKT	ENSG00000223865	HLA-DPB1	protein_coding	chr6	32075990	34075990	chr6:33080914:C:G	0.248191	0.704143	2.59618e-13	5.16412e-09	1.55229e-07
NKT	ENSG00000224034	LINC02561	lncRNA	chr10	4271236	6271236	chr10:5294087:G:C	0.225948	0.664573	4.20878e-12	3.82685e-08	9.83922e-07
NKT	ENSG00000224051	CPTP	protein_coding	chr1	324802	2324802	chr1:1325353:A:C	0.175327	-1.17474	1.83102e-09	3.18249e-06	5.55991e-05
NKT	ENSG00000224183	SDHDP6	processed_pseudogene	chr1	24294643	26294643	chr1:25235176:G:A	0.299194	-0.824824	3.21571e-16	4.34423e-12	2.15702e-10
NKT	ENSG00000224383	PRR29	protein_coding	chr17	62998351	64998351	chr17:63993799:T:C	0.114186	0.690441	1.85974e-06	0.000824119	0.00783498
NKT	ENSG00000224597	SVIL-AS1	transcribed_unprocessed_pseudogene	chr10	28409534	30409534	chr10:29389109:T:C	0.108753	-0.900464	3.37912e-06	0.00563184	0.0384148
NKT	ENSG00000224635		lncRNA	chr20	37416797	39416797	chr20:38415226:C:T	0.106324	0.536066	4.40983e-06	0.0042174	0.0303538
NKT	ENSG00000225138	SLC9A3-AS1	lncRNA	chr5	-526764	1473236	chr5:469264:A:G	0.250549	0.796723	1.92348e-13	1.3384e-09	4.50944e-08
NKT	ENSG00000225234	TRAPPC12-AS1	lncRNA	chr2	2482409	4482409	chr2:3478086:G:T	0.414987	-0.957343	1.16329e-23	1.03444e-18	1.28147e-16
NKT	ENSG00000225484	NUTM2B-AS1	lncRNA	chr10	78806086	80806086	chr10:79779747:A:G	0.1351	-0.621224	1.82034e-07	0.000283579	0.00303743
NKT	ENSG00000225632		lncRNA	chr1	53285405	55285405	chr1:54288983:G:C	0.109684	0.597172	3.051e-06	0.0035763	0.0267115
NKT	ENSG00000225733	FGD5-AS1	lncRNA	chr3	13948424	15948424	chr3:15064397:G:C	0.173798	0.86504	2.18818e-09	4.77385e-06	8.06436e-05
NKT	ENSG00000225783	MIAT	lncRNA	chr22	25646452	27646452	chr22:26672739:C:A	0.171387	0.646372	2.89698e-09	1.09311e-05	0.000169483
NKT	ENSG00000225948	LINC02648	lncRNA	chr10	5618716	7618716	chr10:6586262:G:A	0.108549	0.622273	3.45583e-06	0.00729672	0.0473926
NKT	ENSG00000226259	GTF2H2B	transcribed_unprocessed_pseudogene	chr5	69415352	71415352	chr5:71012424:C:T	0.104452	-0.51516	5.41224e-06	0.000270133	0.00291377
NKT	ENSG00000226278	PSPHP1	unprocessed_pseudogene	chr7	54764797	56764797	chr7:55761141:G:A	0.512906	1.25488	3.48906e-31	9.04613e-25	2.77358e-22
NKT	ENSG00000226284	ARPC3P1	processed_pseudogene	chr20	48134480	50134480	chr20:48933442:TA:T	0.23364	0.67017	1.61998e-12	7.15382e-09	2.09894e-07
NKT	ENSG00000226479	TMEM185B	protein_coding	chr2	119223400	121223400	chr2:119467247:C:T	0.115047	0.614141	1.69146e-06	0.0019152	0.0160111
NKT	ENSG00000226659		lncRNA	chr10	79536026	81536026	chr10:80535642:G:A	0.167647	-0.643309	4.47e-09	1.2514e-05	0.000190888
NKT	ENSG00000226752	CUTALP	transcribed_unitary_pseudogene	chr9	119847294	121847294	chr9:120848010:C:T	0.710146	-1.19876	1.91649e-52	9.07875e-44	2.78358e-40
NKT	ENSG00000226824		lncRNA	chr7	65654513	67654513	chr7:65879650:C:CT	0.127063	-0.54892	4.46845e-07	0.000440123	0.00450562
NKT	ENSG00000226950	DANCR	lncRNA	chr4	51712501	53712501	chr4:52895278:A:G	0.119636	-0.605566	1.01898e-06	0.000838878	0.0079445
NKT	ENSG00000227001	NBPF2P	unprocessed_pseudogene	chr1	20427967	22427967	chr1:21467568:C:T	0.310343	-0.936484	6.99722e-17	2.63148e-12	1.37331e-10
NKT	ENSG00000227014	FKBP14-AS1	lncRNA	chr7	28988600	30988600	chr7:29352493:G:A	0.129079	-0.804886	3.56948e-07	0.000596631	0.00591048
NKT	ENSG00000227032	RPS2P36	processed_pseudogene	chr10	95621707	97621707	chr10:96620520:C:T	0.100522	-0.44492	8.31375e-06	0.0072997	0.0473926
NKT	ENSG00000227039	ITGB2-AS1	lncRNA	chr21	43921051	45921051	chr21:44929116:T:C	0.169824	0.61073	3.47348e-09	1.32229e-05	0.000200455
NKT	ENSG00000227124	ZNF717	protein_coding	chr3	74785549	76785549	chr3:75768145:A:G	0.103416	0.634783	6.06153e-06	0.00422867	0.0303992
NKT	ENSG00000227155		lncRNA	chr9	-507752	1492248	chr9:446920:C:A	0.195864	-0.768313	1.62307e-10	8.35669e-07	1.6398e-05
NKT	ENSG00000227191	TRGC2	TR_C_gene	chr7	37249572	39249572	chr7:38225298:T:C	0.207605	-0.817114	3.96155e-11	1.87124e-07	4.15746e-06
NKT	ENSG00000227354	RBM26-AS1	lncRNA	chr13	78406301	80406301	chr13:79594593:T:C	0.149396	0.935662	3.62533e-08	6.31661e-05	0.000813738
NKT	ENSG00000227403	LINC01806	lncRNA	chr2	160244720	162244720	chr2:161244750:G:A	0.207967	-0.654714	3.79176e-11	1.36049e-07	3.13633e-06
NKT	ENSG00000227671	ZNF731P	transcribed_unprocessed_pseudogene	chr1	246209493	248209493	chr1:247181736:A:T	0.125548	0.558679	5.28929e-07	0.000954705	0.00887691
NKT	ENSG00000227678		lncRNA	chr6	129146179	131146179	chr6:130163523:C:G	0.13785	0.637467	1.3368e-07	0.000215029	0.00237154
NKT	ENSG00000227827	PKD1P2	unprocessed_pseudogene	chr16	15356224	17356224	chr16:16424826:TG:T	0.315464	1.12234	3.44547e-17	6.013e-13	3.65071e-11
NKT	ENSG00000227920		lncRNA	chr6	36545145	38545145	chr6:37517952:G:A	0.348632	-0.877871	3.08049e-19	1.53409e-14	1.16859e-12
NKT	ENSG00000228033		lncRNA	chr2	51961452	53961452	chr2:53208983:A:G	0.193779	0.678992	2.08098e-10	1.1879e-06	2.26925e-05
NKT	ENSG00000228050	TOP3BP1	processed_pseudogene	chr22	21224566	23224566	chr22:21985974:C:T	0.409916	1.28364	2.63406e-23	1.63201e-18	1.94323e-16
NKT	ENSG00000228078	HLA-U	unprocessed_pseudogene	chr6	28934101	30934101	chr6:29844420:A:G	0.221982	0.931712	6.86198e-12	1.24133e-07	2.87786e-06
NKT	ENSG00000228334		lncRNA	chr7	2118049	4118049	chr7:3118068:A:G	0.363208	0.846386	3.59812e-20	2.5822e-15	2.15432e-13
NKT	ENSG00000228427		lncRNA	chrX	70198229	72198229	chrX:70952379:C:T	0.100234	-0.384988	8.57864e-06	0.00324688	0.0246718
NKT	ENSG00000228506		lncRNA	chr6	98424913	100424913	chr6:99444648:G:A	0.155255	0.531439	1.85916e-08	3.46639e-05	0.000475234
NKT	ENSG00000228668	TRGV5P	TR_V_pseudogene	chr7	37345499	39345499	chr7:38347475:G:A	0.542983	1.42596	8.48478e-34	4.37918e-27	1.85196e-24
NKT	ENSG00000228696	ARL17B	protein_coding	chr17	45361766	47361766	chr17:46541752:G:A	0.332168	-0.842028	3.29469e-18	2.37199e-13	1.53918e-11
NKT	ENSG00000228857	ACTR3-AS1	lncRNA	chr2	112890937	114890937	chr2:113882313:A:G	0.132244	0.7726	2.50645e-07	0.00034213	0.00359549
NKT	ENSG00000229043	ZFAND2A-DT	lncRNA	chr7	160374	2160374	chr7:1157338:A:G	0.223787	-0.720426	5.49495e-12	3.6573e-08	9.42305e-07
NKT	ENSG00000229097	CALM2P2	processed_pseudogene	chr10	69163685	71163685	chr10:70160461:T:C	0.11099	-0.465818	2.64344e-06	0.00567459	0.038599
NKT	ENSG00000229152	ANKRD10-IT1	lncRNA	chr13	109899172	111899172	chr13:110876403:T:C	0.129855	0.578315	3.2735e-07	0.000699794	0.00681141
NKT	ENSG00000229320	KRT8P12	transcribed_processed_pseudogene	chr3	159567852	161567852	chr3:160307450:G:A	0.112996	0.493273	2.1201e-06	0.0014376	0.012522
NKT	ENSG00000229358	DPY19L1P1	unprocessed_pseudogene	chr7	31761787	33761787	chr7:32578786:A:G	0.20806	0.853082	3.74953e-11	1.52127e-07	3.4808e-06
NKT	ENSG00000229391	HLA-DRB6	transcribed_unprocessed_pseudogene	chr6	31558186	33558186	chr6:32460302:C:A	0.329784	0.990412	4.62214e-18	8.27894e-13	4.84553e-11
NKT	ENSG00000229456	RLIMP1	processed_pseudogene	chr13	39618738	41618738	chr13:40642397:C:T	0.112303	0.555565	2.28799e-06	0.0026833	0.021163
NKT	ENSG00000229519		processed_pseudogene	chr1	5547905	7547905	chr1:6514213:G:A	0.162025	-0.822143	8.55226e-09	2.04987e-05	0.000297866
NKT	ENSG00000229559		transcribed_processed_pseudogene	chr6	36547280	38547280	chr6:37519268:T:C	0.16145	-0.607833	9.13725e-09	2.35738e-05	0.000339334
NKT	ENSG00000229833	PET100	protein_coding	chr19	6629793	8629793	chr19:7617226:A:C	0.11453	-0.497768	1.79063e-06	0.00354354	0.0264991
NKT	ENSG00000230148	HOXB-AS1	lncRNA	chr17	47544351	49544351	chr17:48541740:C:A	0.138041	0.501861	1.30851e-07	0.000202983	0.00226723
NKT	ENSG00000230224	PHBP9	processed_pseudogene	chr10	99248271	101248271	chr10:100279706:T:C	0.197189	-0.628158	1.38562e-10	4.35926e-07	9.01562e-06
NKT	ENSG00000230521		unprocessed_pseudogene	chr6	28888268	30888268	chr6:29869411:C:T	0.337328	-1.00276	1.57732e-18	6.73939e-13	4.05161e-11
NKT	ENSG00000230537		lncRNA	chr9	90213046	92213046	chr9:91160838:T:G	0.184418	-0.742679	6.30572e-10	1.43487e-06	2.68579e-05
NKT	ENSG00000230606		lncRNA	chr2	96429862	98429862	chr2:97348862:T:C	0.35422	-0.927462	1.35997e-19	7.85181e-15	6.21263e-13
NKT	ENSG00000230658	KLHL7-DT	lncRNA	chr7	22105703	24105703	chr7:23073884:C:T	0.166643	0.666689	5.02053e-09	1.51978e-05	0.000225925
NKT	ENSG00000230795	HLA-K	unprocessed_pseudogene	chr6	28926459	30926459	chr6:29828991:T:C	0.246901	-0.878591	3.05757e-13	9.60163e-09	2.73215e-07
NKT	ENSG00000230982	DSTNP1	processed_pseudogene	chr21	45654022	47654022	chr21:46540580:T:C	0.157089	0.633875	1.5073e-08	3.16431e-05	0.000439497
NKT	ENSG00000231074	HCG18	lncRNA	chr6	29327362	31327362	chr6:30347677:T:C	0.140686	0.979121	9.71517e-08	0.00035658	0.003725
NKT	ENSG00000231160	KLF3-AS1	lncRNA	chr4	37664231	39664231	chr4:38606180:A:C	0.194297	0.790707	1.95644e-10	7.84188e-07	1.55119e-05
NKT	ENSG00000231169	EEF1B2P1	processed_pseudogene	chr15	51505191	53505191	chr15:52385576:A:T	0.105189	-0.623561	4.99313e-06	0.00460644	0.0324306
NKT	ENSG00000231177	LINC00852	lncRNA	chr3	9284419	11284419	chr3:10285002:A:G	0.144073	-0.654601	6.62776e-08	0.000132859	0.00156073
NKT	ENSG00000231233	CFAP58-DT	lncRNA	chr10	103353624	105353624	chr10:104402171:C:A	0.249064	0.730638	2.32364e-13	1.92249e-09	6.23749e-08
NKT	ENSG00000231345	BEND3P1	transcribed_processed_pseudogene	chr10	49658529	51658529	chr10:50598131:C:T	0.245399	-0.682338	3.69837e-13	3.12217e-09	9.66939e-08
NKT	ENSG00000231365	WARS2-AS1	lncRNA	chr1	118140730	120140730	chr1:119156977:AC:A	0.12676	-0.584308	4.62183e-07	0.000550626	0.00550364
NKT	ENSG00000231389	HLA-DPA1	protein_coding	chr6	32080710	34080710	chr6:33202062:C:A	0.114498	-0.895077	1.79689e-06	0.00396044	0.0288429
NKT	ENSG00000231466		processed_pseudogene	chr22	24350322	26350322	chr22:25336087:A:G	0.119482	-0.749428	1.03644e-06	0.00143987	0.012524
NKT	ENSG00000231500	RPS18	protein_coding	chr6	32272075	34272075	chr6:33272092:C:T	0.176831	-1.04841	1.53613e-09	9.65843e-06	0.00015128
NKT	ENSG00000231621	ANKRD44-AS1	lncRNA	chr2	196197936	198197936	chr2:197304119:G:A	0.254612	0.758634	1.14514e-13	5.75946e-10	2.06535e-08
NKT	ENSG00000231663	COA6-AS1	lncRNA	chr1	233373662	235373662	chr1:234371636:C:T	0.192172	0.993866	2.51922e-10	8.62288e-07	1.68933e-05
NKT	ENSG00000231769		lncRNA	chr6	45129857	47129857	chr6:46159599:T:TA	0.114896	0.52137	1.7197e-06	0.00166784	0.0141653
NKT	ENSG00000231793	DOC2GP	transcribed_unitary_pseudogene	chr11	66616257	68616257	chr11:67635604:G:A	0.112859	-0.505176	2.15237e-06	0.0016638	0.014147
NKT	ENSG00000231799	PA2G4P6	processed_pseudogene	chr9	88449558	90449558	chr9:89396848:G:A	0.122419	-0.572507	7.48684e-07	0.00104286	0.0095732
NKT	ENSG00000232053		lncRNA	chr7	135092923	137092923	chr7:136240291:C:T	0.146498	1.03371	5.03687e-08	9.01522e-05	0.00110564
NKT	ENSG00000232098		lncRNA	chr19	57407296	59407296	chr19:58440444:C:A	0.104164	0.469186	5.5859e-06	0.00397467	0.028897
NKT	ENSG00000232333	RPS27AP2	processed_pseudogene	chr20	16516843	18516843	chr20:17506362:C:G	0.168679	-0.741447	3.96628e-09	1.26854e-05	0.000193022
NKT	ENSG00000232629	HLA-DQB2	protein_coding	chr6	31763532	33763532	chr6:32626564:T:C	0.276948	0.858181	6.29854e-15	2.93971e-10	1.09584e-08
NKT	ENSG00000232871	SEC1P	transcribed_unitary_pseudogene	chr19	47680081	49680081	chr19:48613102:T:C	0.138218	-0.627196	1.28265e-07	0.000277902	0.00298968
NKT	ENSG00000233016	SNHG7	lncRNA	chr9	135728184	137728184	chr9:136719546:C:T	0.228222	-1.01763	3.1768e-12	1.71657e-08	4.69917e-07
NKT	ENSG00000233223		lncRNA	chr17	6584098	8584098	chr17:7579461:T:C	0.135589	0.531413	1.72324e-07	0.000337469	0.00354955
NKT	ENSG00000233276	GPX1	protein_coding	chr3	48358353	50358353	chr3:49597921:G:A	0.140225	0.577627	1.02333e-07	6.61231e-05	0.000848268
NKT	ENSG00000233355	CHRM3-AS2	lncRNA	chr1	238730465	240730465	chr1:239669745:G:A	0.132797	-1.13702	2.35629e-07	0.000490219	0.00495641
NKT	ENSG00000233429	HOTAIRM1	lncRNA	chr7	26096094	28096094	chr7:27099210:G:A	0.20629	-0.789648	4.64363e-11	2.04022e-07	4.48415e-06
NKT	ENSG00000233578	EIF4EP1	processed_pseudogene	chr20	4548840	6548840	chr20:4652476:A:G	0.112089	0.502693	2.34263e-06	0.00398301	0.0289385
NKT	ENSG00000233621	LINC01137	lncRNA	chr1	36474386	38474386	chr1:37453865:G:A	0.177895	-0.621496	1.3563e-09	3.68519e-06	6.38358e-05
NKT	ENSG00000233695	GAS6-AS1	lncRNA	chr13	112815630	114815630	chr13:113826866:T:G	0.153463	0.599854	2.28125e-08	4.89427e-05	0.000644727
NKT	ENSG00000233719	GOT2P3	transcribed_processed_pseudogene	chr12	8641723	10641723	chr12:9667842:TAAG:T	0.113541	0.782452	1.9966e-06	0.00273594	0.0214677
NKT	ENSG00000233806	LINC01237	lncRNA	chr2	240881366	242881366	chr2:241948771:G:T	0.273332	-0.753803	1.01313e-14	1.19725e-10	4.78282e-09
NKT	ENSG00000233930	KRTAP5-AS1	lncRNA	chr11	572741	2572741	chr11:1564047:C:T	0.113135	-0.485754	2.08787e-06	0.00388383	0.0283692
NKT	ENSG00000233974		processed_pseudogene	chr5	20484011	22484011	chr5:21373506:T:G	0.101252	0.571655	7.67665e-06	0.00452813	0.0320407
NKT	ENSG00000234171	RNASEH1-AS1	lncRNA	chr2	2558463	4558463	chr2:3558879:C:A	0.139101	-0.551104	1.16136e-07	0.000253021	0.0027461
NKT	ENSG00000234286		lncRNA	chr7	22680837	24680837	chr7:23680147:G:A	0.253321	0.698747	1.35067e-13	2.79108e-09	8.7322e-08
NKT	ENSG00000234327	ZNF232-AS1	lncRNA	chr17	4111468	6111468	chr17:5101246:C:A	0.165826	-0.892783	5.51788e-09	1.6575e-05	0.000244914
NKT	ENSG00000234332	BCAS2P2	processed_pseudogene	chr1	99394026	101394026	chr1:100474221:T:C	0.122789	0.511372	7.18525e-07	0.000668926	0.00652131
NKT	ENSG00000234389		lncRNA	chr2	101438713	103438713	chr2:102411575:AG:A	0.248696	0.70585	2.43482e-13	2.08141e-09	6.71756e-08
NKT	ENSG00000234420	ZNF37BP	transcribed_processed_pseudogene	chr10	41521046	43521046	chr10:42381030:TA:T	0.0978111	-0.56212	1.11698e-05	0.00611828	0.0411154
NKT	ENSG00000234585	CCT6P3	transcribed_unprocessed_pseudogene	chr7	64064999	66064999	chr7:65186225:G:T	0.171712	0.591473	2.78941e-09	5.83656e-06	9.65998e-05
NKT	ENSG00000234614	C2CD4D-AS1	lncRNA	chr1	150841877	152841877	chr1:151839334:C:G	0.159853	0.566997	1.09788e-08	1.49347e-05	0.000222553
NKT	ENSG00000234684	SDCBP2-AS1	lncRNA	chr20	325405	2325405	chr20:842767:C:G	0.109619	-0.770563	3.07292e-06	0.00656878	0.0435227
NKT	ENSG00000234719	NPIPB2	protein_coding	chr16	10942045	12942045	chr16:11976565:T:C	0.164387	-0.55817	6.51487e-09	2.52949e-05	0.000361562
NKT	ENSG00000234745	HLA-B	protein_coding	chr6	30357179	32357179	chr6:31357749:G:A	0.582136	-1.19618	1.80892e-37	3.38886e-27	1.53931e-24
NKT	ENSG00000234814	SVIL2P	transcribed_unprocessed_pseudogene	chr10	29655651	31655651	chr10:30697197:G:A	0.118991	0.950228	1.09435e-06	0.00128699	0.0114325
NKT	ENSG00000235111		lncRNA	chr22	48615716	50615716	chr22:49595458:G:A	0.192063	-0.659628	2.5523e-10	1.38947e-06	2.62164e-05
NKT	ENSG00000235944	ZNF815P	transcribed_unprocessed_pseudogene	chr7	4823207	6823207	chr7:5849834:C:CAG	0.142883	0.527053	7.58183e-08	0.00020863	0.00231974
NKT	ENSG00000236296	GUSBP5	transcribed_processed_pseudogene	chr4	142559487	144559487	chr4:143537697:C:G	0.183169	0.760331	7.30551e-10	1.05393e-06	2.03552e-05
NKT	ENSG00000236383	CCDC200	protein_coding	chr17	42228623	44228623	chr17:43073764:A:T	0.144081	-0.566699	6.62166e-08	7.63803e-05	0.000963724
NKT	ENSG00000236397	DDX11L2	unprocessed_pseudogene	chr2	112601261	114601261	chr2:113592699:G:A	0.218079	0.765025	1.10777e-11	4.59757e-08	1.16499e-06
NKT	ENSG00000236682	MAP3K2-DT	lncRNA	chr2	126388202	128388202	chr2:127396231:C:T	0.175496	0.652679	1.79523e-09	4.27231e-06	7.31792e-05
NKT	ENSG00000236778	INTS6-AS1	lncRNA	chr13	50452364	52452364	chr13:51461027:A:G	0.116974	0.723848	1.36749e-06	0.00148189	0.0128532
NKT	ENSG00000236814		processed_pseudogene	chr8	55051207	57051207	chr8:56522218:G:C	0.105858	-0.646657	4.64072e-06	0.00450329	0.0319428
NKT	ENSG00000236935		lncRNA	chr11	63340127	65340127	chr11:64254133:G:A	0.245246	0.772727	3.77077e-13	1.81024e-09	5.90454e-08
NKT	ENSG00000237248	LINC00987	lncRNA	chr12	8246497	10246497	chr12:9008815:C:A	0.111524	-0.5225	2.49278e-06	0.00280842	0.0219206
NKT	ENSG00000237296	SMG1P1	transcribed_unprocessed_pseudogene	chr16	21437401	23437401	chr16:22278277:C:A	0.20693	-0.652302	4.29834e-11	6.65046e-08	1.63125e-06
NKT	ENSG00000237310	GS1-124K5.4	lncRNA	chr7	65493659	67493659	chr7:66053816:C:A	0.142453	0.581406	7.95893e-08	8.4551e-05	0.00104905
NKT	ENSG00000237510	GPAT2P1	transcribed_unprocessed_pseudogene	chr2	94792220	96792220	chr2:96078468:T:G	0.11451	-0.634165	1.79452e-06	0.000554822	0.00554106
NKT	ENSG00000237541	HLA-DQA2	protein_coding	chr6	31741391	33741391	chr6:32621638:G:A	0.420962	1.29057	4.40056e-24	1.65475e-17	1.76471e-15
NKT	ENSG00000237914	SIRPG-AS1	lncRNA	chr20	633508	2633508	chr20:1664925:T:TG	0.157314	-0.597503	1.46888e-08	4.47705e-05	0.00059617
NKT	ENSG00000237945	LINC00649	lncRNA	chr21	32915534	34915534	chr21:33931656:T:C	0.208319	0.646934	3.63367e-11	1.46391e-07	3.3621e-06
NKT	ENSG00000238039		lncRNA	chrX	148526264	150526264	chrX:149524349:A:G	0.100369	-0.423512	8.45275e-06	0.00301722	0.0232143
NKT	ENSG00000238121	LINC00426	lncRNA	chr13	29376971	31376971	chr13:30380786:G:A	0.250668	0.774202	1.89461e-13	1.37253e-09	4.59916e-08
NKT	ENSG00000238142		lncRNA	chr1	15889660	17889660	chr1:16466904:C:T	0.109928	-0.493371	2.97035e-06	0.0030558	0.0234523
NKT	ENSG00000238266	LINC00707	lncRNA	chr10	5779570	7779570	chr10:7042506:A:C	0.151418	-0.530671	2.88022e-08	0.000104206	0.00126035
NKT	ENSG00000238287		lncRNA	chr1	39508661	41508661	chr1:40271917:T:C	0.114991	-0.876209	1.70179e-06	0.00223056	0.0182738
NKT	ENSG00000239672	NME1	protein_coding	chr17	50153559	52153559	chr17:51154262:C:G	0.170362	0.61658	3.2632e-09	6.5212e-06	0.000106211
NKT	ENSG00000239713	APOBEC3G	protein_coding	chr22	38077275	40077275	chr22:39098233:C:T	0.247024	-1.35181	3.01043e-13	2.30185e-09	7.35163e-08
NKT	ENSG00000239736	CEACAMP3	transcribed_unprocessed_pseudogene	chr19	40599735	42599735	chr19:41586462:A:T	0.374881	1.26484	6.22459e-21	5.89636e-16	5.27838e-14
NKT	ENSG00000240053	LY6G5B	protein_coding	chr6	30670167	32670167	chr6:31907935:T:C	0.114215	-0.536542	1.85382e-06	0.00511112	0.0354545
NKT	ENSG00000240057		lncRNA	chr3	112019468	114019468	chr3:113019778:C:T	0.146414	-0.725846	5.08505e-08	7.5102e-05	0.000950529
NKT	ENSG00000240065	PSMB9	protein_coding	chr6	31854192	33854192	chr6:32860471:T:G	0.279118	0.736132	4.73069e-15	2.83806e-10	1.06768e-08
NKT	ENSG00000240291		lncRNA	chr10	17545651	19545651	chr10:18677978:A:G	0.291831	0.823664	8.69381e-16	3.4861e-11	1.5324e-09
NKT	ENSG00000240344	PPIL3	protein_coding	chr2	199889077	201889077	chr2:200889340:T:C	0.221784	-0.777948	7.03128e-12	3.37273e-08	8.71537e-07
NKT	ENSG00000240356	RPL23AP7	transcribed_processed_pseudogene	chr2	112612247	114612247	chr2:113636079:G:T	0.107154	0.497219	4.02655e-06	0.00451429	0.0319704
NKT	ENSG00000241015	TPM3P9	transcribed_processed_pseudogene	chr19	52441863	54441863	chr19:53438369:T:C	0.400015	-1.44896	1.27381e-22	9.11719e-18	9.98345e-16
NKT	ENSG00000241106	HLA-DOB	protein_coding	chr6	31817002	33817002	chr6:32829016:G:A	0.190519	1.28483	3.06572e-10	2.4682e-06	4.40617e-05
NKT	ENSG00000241489		protein_coding	chrX	148540926	150540926	chrX:149501168:AG:A	0.216021	-0.606596	1.42473e-11	2.29324e-08	6.16769e-07
NKT	ENSG00000241525		lncRNA	chr17	-585977	1414023	chr17:1277929:T:C	0.106318	0.71117	4.41282e-06	0.0066857	0.0441781
NKT	ENSG00000241549	GUSBP2	transcribed_unprocessed_pseudogene	chr6	25889198	27889198	chr6:26923889:CTT:C	0.119223	-0.674329	1.06654e-06	0.000880842	0.00826533
NKT	ENSG00000241764	CBLL1-AS1	lncRNA	chr7	106743595	108743595	chr7:107743299:C:G	0.105262	0.540136	4.9535e-06	0.00447749	0.0318272
NKT	ENSG00000241945	PWP2	protein_coding	chr21	43107399	45107399	chr21:44093664:G:A	0.643635	1.44016	5.45571e-44	1.80041e-36	2.00732e-33
NKT	ENSG00000242086	MUC20-OT1	lncRNA	chr3	194708183	196708183	chr3:195939871:G:C	0.219587	0.707041	9.20899e-12	5.80395e-08	1.44382e-06
NKT	ENSG00000242110	AMACR	protein_coding	chr5	33008050	35008050	chr5:34005309:C:CT	0.155722	0.571103	1.76256e-08	3.40412e-05	0.000469086
NKT	ENSG00000242114	MTFP1	protein_coding	chr22	29425768	31425768	chr22:30361840:TTC:T	0.167842	-0.794612	4.37025e-09	8.88132e-06	0.000139823
NKT	ENSG00000242294	STAG3L5P	transcribed_unprocessed_pseudogene	chr7	99338197	101338197	chr7:100315523:G:T	0.150356	0.675895	3.25038e-08	4.64198e-05	0.000613469
NKT	ENSG00000242612	DECR2	protein_coding	chr16	-598115	1401885	chr16:445662:T:C	0.111919	-0.50472	2.38688e-06	0.00281215	0.0219254
NKT	ENSG00000243156	MICAL3	protein_coding	chr22	17024561	19024561	chr22:17964730:A:G	0.137739	-0.508672	1.35364e-07	0.000180279	0.00205672
NKT	ENSG00000243302		processed_pseudogene	chr7	127651185	129651185	chr7:128660708:T:C	0.126533	0.533532	4.74015e-07	0.000531638	0.00533559
NKT	ENSG00000243317	STMP1	protein_coding	chr7	134662514	136662514	chr7:135744045:G:T	0.135313	-0.520028	1.77752e-07	0.000269933	0.00291377
NKT	ENSG00000243679		processed_pseudogene	chr7	127653969	129653969	chr7:128686378:T:C	0.108133	-0.522402	3.61718e-06	0.00347318	0.0260843
NKT	ENSG00000243708	PLA2G4B	protein_coding	chr15	40838847	42838847	chr15:41640332:G:A	0.249935	0.739859	2.07991e-13	2.16948e-09	6.98342e-08
NKT	ENSG00000243753	HLA-L	transcribed_unprocessed_pseudogene	chr6	29259625	31259625	chr6:31124215:A:G	0.257667	0.695338	7.73901e-14	5.75386e-09	1.71694e-07
NKT	ENSG00000243836	WDR86-AS1	lncRNA	chr7	150409161	152409161	chr7:151398045:G:A	0.185326	0.572686	5.66599e-10	2.20793e-06	3.97627e-05
NKT	ENSG00000243927	MRPS6	protein_coding	chr21	33073578	35073578	chr21:33908879:G:A	0.11862	0.471096	1.14019e-06	0.00164203	0.0139848
NKT	ENSG00000244687	UBE2V1	protein_coding	chr20	49113150	51113150	chr20:50086943:T:G	0.107341	0.535443	3.94511e-06	0.005196	0.0359214
NKT	ENSG00000244712		processed_pseudogene	chr12	27565141	29565141	chr12:28443951:A:G	0.105049	-0.49361	5.07037e-06	0.00536952	0.0368509
NKT	ENSG00000244879	GABPB1-AS1	lncRNA	chr15	49355467	51355467	chr15:50314411:C:T	0.323536	0.842173	1.11602e-17	5.14552e-13	3.18714e-11
NKT	ENSG00000245105	A2M-AS1	lncRNA	chr12	8065163	10065163	chr12:8975693:A:C	0.150649	-0.543773	3.14386e-08	5.67749e-05	0.000739168
NKT	ENSG00000245648	KLRK1-AS1	lncRNA	chr12	9363769	11363769	chr12:10410024:G:A	0.158338	-0.701274	1.30622e-08	2.75556e-05	0.000390238
NKT	ENSG00000245685	FRG1-DT	lncRNA	chr4	188940733	190940733	chr4:189889796:T:C	0.110314	-0.511694	2.84725e-06	0.00242296	0.0196013
NKT	ENSG00000245849	RAD51-AS1	lncRNA	chr15	39695101	41695101	chr15:40679637:T:A	0.395962	-0.922821	2.41049e-22	3.22097e-17	3.31954e-15
NKT	ENSG00000245954	LINC02273	lncRNA	chr4	151090459	153090459	chr4:152101223:G:A	0.467555	-1.06838	1.57253e-27	1.5744e-22	3.44798e-20
NKT	ENSG00000246174	KCTD21-AS1	lncRNA	chr11	77139774	79139774	chr11:78141101:A:AAGC	0.247769	-0.724599	2.73889e-13	1.28786e-09	4.36313e-08
NKT	ENSG00000246526	LINC02481	lncRNA	chr4	5690544	7690544	chr4:6694733:G:A	0.159336	0.678778	1.165e-08	4.34236e-05	0.000580757
NKT	ENSG00000246582	TNFRSF10A-DT	lncRNA	chr8	22225221	24225221	chr8:23222622:G:A	0.269783	0.853688	1.61173e-14	1.67073e-10	6.56734e-09
NKT	ENSG00000246898	LINC00920	lncRNA	chr16	65408516	67408516	chr16:66408503:C:T	0.444258	-1.04312	9.03171e-26	2.39034e-20	3.7584e-18
NKT	ENSG00000247556	OIP5-AS1	lncRNA	chr15	40284032	42284032	chr15:41337304:A:C	0.101904	-0.477008	7.14944e-06	0.00556969	0.0380332
NKT	ENSG00000247572	CKMT2-AS1	lncRNA	chr5	80301472	82301472	chr5:81323861:C:T	0.165649	-0.895051	5.63132e-09	1.38438e-05	0.000207812
NKT	ENSG00000247596	TWF2	protein_coding	chr3	51239158	53239158	chr3:52422957:A:G	0.095944	-0.460111	1.36854e-05	0.00518017	0.0358322
NKT	ENSG00000247774	PCED1B-AS1	lncRNA	chr12	46216460	48216460	chr12:47215275:T:C	0.17439	-0.709789	2.04237e-09	6.47591e-06	0.000105754
NKT	ENSG00000247828	TMEM161B-DT	lncRNA	chr5	87268891	89268891	chr5:88259477:G:A	0.219523	-0.759875	9.281e-12	3.24854e-08	8.42296e-07
NKT	ENSG00000248124	RRN3P1	transcribed_unprocessed_pseudogene	chr16	20820384	22820384	chr16:21795562:C:G	0.184144	0.767022	6.51298e-10	1.17899e-06	2.25574e-05
NKT	ENSG00000248275	TRIM52-AS1	lncRNA	chr5	180261222	182261222	chr5:181261472:T:C	0.432687	-1.02023	6.34728e-25	1.03484e-19	1.45879e-17
NKT	ENSG00000248278	SUMO2P17	transcribed_processed_pseudogene	chr17	47875198	49875198	chr17:48880625:A:G	0.147953	0.542713	4.27049e-08	7.22627e-05	0.000920292
NKT	ENSG00000248746	ACTN3	protein_coding	chr11	65546903	67546903	chr11:66968660:T:C	0.145679	0.587672	5.52665e-08	5.69037e-05	0.000740059
NKT	ENSG00000248905	FMN1	protein_coding	chr15	32194714	34194714	chr15:33104495:C:CCA	0.420369	0.956779	4.84902e-24	7.16939e-19	9.13313e-17
NKT	ENSG00000249242	TMEM150C	protein_coding	chr4	81561988	83561988	chr4:82476221:G:A	0.129702	-0.530268	3.32968e-07	0.000391916	0.00405956
NKT	ENSG00000249572	TARS1-DT	lncRNA	chr5	32440619	34440619	chr5:33413136:C:G	0.10316	-0.546984	6.23331e-06	0.00585622	0.0395929
NKT	ENSG00000249602		lncRNA	chr1	150769501	152769501	chr1:151803755:C:T	0.0987076	0.472108	1.0131e-05	0.00556082	0.0379937
NKT	ENSG00000249846	LINC02021	lncRNA	chr3	129112547	131112547	chr3:130125618:A:G	0.136235	-0.524369	1.60285e-07	0.000145397	0.00169181
NKT	ENSG00000250067	YJEFN3	protein_coding	chr19	18528911	20528911	chr19:19258626:A:G	0.116622	-0.562359	1.42166e-06	0.00149365	0.0129093
NKT	ENSG00000250155		lncRNA	chr5	35725173	37725173	chr5:36702762:C:A	0.137116	0.528759	1.45177e-07	0.000173242	0.00198382
NKT	ENSG00000250312	ZNF718	protein_coding	chr4	-875499	1124501	chr4:124493:T:G	0.15194	0.784428	2.71386e-08	3.67683e-05	0.000499371
NKT	ENSG00000250317	SMIM20	protein_coding	chr4	24914220	26914220	chr4:25917487:A:G	0.124094	-0.537861	6.21625e-07	0.000947683	0.008825
NKT	ENSG00000250673	REELD1	protein_coding	chr4	145214538	147214538	chr4:146210305:T:C	0.158719	0.61727	1.25036e-08	1.82331e-05	0.000266842
NKT	ENSG00000250731	TPM3P6	processed_pseudogene	chr19	52479350	54479350	chr19:53437204:C:G	0.234726	1.25184	1.41465e-12	1.22111e-08	3.42698e-07
NKT	ENSG00000251022	THAP9-AS1	lncRNA	chr4	81900960	83900960	chr4:82944332:C:T	0.34892	-0.973318	2.95373e-19	6.63107e-15	5.31532e-13
NKT	ENSG00000251161		lncRNA	chr15	39906811	41906811	chr15:40331927:G:A	0.107727	0.535218	3.78155e-06	0.00341427	0.0257275
NKT	ENSG00000251301	LINC02384	lncRNA	chr12	67451672	69451672	chr12:68451756:A:G	0.329046	0.864843	5.13135e-18	6.4066e-14	4.46429e-12
NKT	ENSG00000251369	ZNF550	protein_coding	chr19	56559863	58559863	chr19:57601706:G:A	0.146719	0.625388	4.91204e-08	0.000110605	0.00132728
NKT	ENSG00000251578	TRBV21-1	TR_V_pseudogene	chr7	141636924	143636924	chr7:143496712:T:C	0.0990212	-0.442957	9.79081e-06	0.00673394	0.0443773
NKT	ENSG00000251580	LINC02482	lncRNA	chr4	5673896	7673896	chr4:6674758:G:A	0.151899	-0.745418	2.72663e-08	0.000116241	0.00138812
NKT	ENSG00000251661		lncRNA	chr11	-681347	1318653	chr11:324170:A:G	0.49334	1.08125	1.44122e-29	1.35795e-23	3.46225e-21
NKT	ENSG00000253372		lncRNA	chr8	121807746	123807746	chr8:123103880:A:C	0.11255	0.572359	2.22685e-06	0.00263695	0.020905
NKT	ENSG00000253669	GASAL1	lncRNA	chr8	101805517	103805517	chr8:102800954:TA:T	0.110879	0.795327	2.67595e-06	0.00333365	0.0252062
NKT	ENSG00000253738	OTUD6B-AS1	lncRNA	chr8	90070192	92070192	chr8:91111112:G:A	0.132348	0.53421	2.47746e-07	0.000183015	0.00207683
NKT	ENSG00000253882		transcribed_unprocessed_pseudogene	chr7	142833869	144833869	chr7:143718335:G:A	0.0954558	-0.822892	1.44314e-05	0.00762671	0.0488945
NKT	ENSG00000253982	CLN8-AS1	lncRNA	chr8	764508	2764508	chr8:1770223:A:G	0.13113	0.713	2.83899e-07	0.000902713	0.00843184
NKT	ENSG00000254463	PPIAP41	processed_pseudogene	chr11	42466392	44466392	chr11:43506078:C:G	0.204253	1.07104	5.93706e-11	2.67606e-07	5.72768e-06
NKT	ENSG00000254614		lncRNA	chr11	64180884	66180884	chr11:65180806:A:C	0.106255	-0.503964	4.44361e-06	0.00271336	0.0213726
NKT	ENSG00000254635	WAC-AS1	lncRNA	chr10	27532743	29532743	chr10:28500895:T:C	0.227826	-0.674679	3.3362e-12	2.81414e-08	7.42216e-07
NKT	ENSG00000254682		lncRNA	chr11	70448562	72448562	chr11:71432220:T:G	0.307833	0.981412	9.88412e-17	1.53454e-12	8.25431e-11
NKT	ENSG00000254691		lncRNA	chr11	76850604	78850604	chr11:77783708:G:A	0.108185	0.60567	3.59655e-06	0.00239887	0.019432
NKT	ENSG00000254842	LINC02551	lncRNA	chr11	129865561	131865561	chr11:130861529:T:G	0.133941	0.520424	2.07301e-07	0.000389657	0.00403957
NKT	ENSG00000254851		unprocessed_pseudogene	chr11	116135528	118135528	chr11:117205992:T:C	0.577455	1.24504	5.1749e-37	3.79807e-31	2.74001e-28
NKT	ENSG00000254860	TMEM9B-AS1	lncRNA	chr11	7965048	9965048	chr11:8984248:GTTATTTTTTTT:G	0.181177	0.773967	9.23247e-10	4.28694e-06	7.32462e-05
NKT	ENSG00000254910		lncRNA	chr11	-688859	1311141	chr11:313755:C:G	0.13471	-0.587558	1.90184e-07	0.000241424	0.00263188
NKT	ENSG00000255026		lncRNA	chr11	-712695	1287305	chr11:291710:T:TG	0.229322	0.760505	2.7717e-12	1.66626e-08	4.57165e-07
NKT	ENSG00000255031		lncRNA	chr11	67050740	69050740	chr11:68030238:C:G	0.0992831	0.469497	9.51533e-06	0.00670586	0.0442636
NKT	ENSG00000255046		lncRNA	chr8	10802512	12802512	chr8:11815524:A:G	0.103503	0.598966	6.0042e-06	0.00769469	0.0492725
NKT	ENSG00000255198	SNHG9	lncRNA	chr16	964899	2964899	chr16:1964978:G:T	0.186326	0.614084	5.0353e-10	1.67673e-06	3.11099e-05
NKT	ENSG00000255328		lncRNA	chr11	-672690	1327310	chr11:327334:C:T	0.146982	0.587407	4.76789e-08	7.59638e-05	0.000960445
NKT	ENSG00000255374	TAS2R43	protein_coding	chr12	10092313	12092313	chr12:11057627:C:T	0.136106	-0.547766	1.62611e-07	0.000323289	0.00342094
NKT	ENSG00000255389		lncRNA	chr6	110599875	112599875	chr6:111608659:G:T	0.108743	-0.652531	3.38306e-06	0.00280975	0.0219206
NKT	ENSG00000255422		lncRNA	chr11	117704608	119704608	chr11:118699353:T:C	0.105375	-0.49494	4.89261e-06	0.00496483	0.0345963
NKT	ENSG00000255733	IFNG-AS1	lncRNA	chr12	66989529	68989529	chr12:68021024:C:T	0.250087	0.779117	2.04021e-13	1.17358e-09	3.99805e-08
NKT	ENSG00000255819	KLRC4-KLRK1	protein_coding	chr12	9409549	11409549	chr12:10408680:C:G	0.12519	0.493804	5.50374e-07	0.000708906	0.00688372
NKT	ENSG00000255857	PXN-AS1	lncRNA	chr12	119201274	121201274	chr12:119439993:G:A	0.103506	0.424039	6.00229e-06	0.00638848	0.0425811
NKT	ENSG00000255883	FUNDC2P1	processed_pseudogene	chr5	72508685	74508685	chr5:73290087:T:C	0.116164	-0.571955	1.49544e-06	0.00183323	0.0153677
NKT	ENSG00000255893		lncRNA	chr11	93473570	95473570	chr11:94478882:C:T	0.17441	0.662992	2.03771e-09	3.53819e-06	6.15502e-05
NKT	ENSG00000256069	A2MP1	transcribed_unprocessed_pseudogene	chr12	8275817	10275817	chr12:8991825:TAGGAAAAATTTCTTA:T	0.205821	-0.631499	4.91392e-11	2.07746e-07	4.54611e-06
NKT	ENSG00000256084		lncRNA	chr12	13216590	15216590	chr12:14224653:G:A	0.106396	-0.793454	4.37557e-06	0.00590755	0.0398521
NKT	ENSG00000256155	LINC02598	lncRNA	chr12	9361045	11361045	chr12:10376297:T:TAACA	0.276508	0.757408	6.67459e-15	8.5171e-11	3.52889e-09
NKT	ENSG00000256269	HMBS	protein_coding	chr11	118084881	120084881	chr11:119057538:G:A	0.170758	0.645448	3.11636e-09	8.1431e-06	0.000129196
NKT	ENSG00000256314		lncRNA	chr12	63655019	65655019	chr12:64666365:C:CT	0.106005	0.501025	4.56694e-06	0.00321308	0.0244646
NKT	ENSG00000256424	LINC02414	lncRNA	chr12	130661823	132661823	chr12:131643523:G:A	0.150905	0.595846	3.05348e-08	9.06228e-05	0.00110919
NKT	ENSG00000256427		lncRNA	chr12	8240406	10240406	chr12:8992460:T:C	0.259224	-0.70671	6.3345e-14	7.11699e-10	2.51539e-08
NKT	ENSG00000256537	SMIM10L1	protein_coding	chr12	10171194	12171194	chr12:10918080:T:C	0.364989	0.853428	2.75861e-20	5.13383e-16	4.71205e-14
NKT	ENSG00000256582	LINC02390	lncRNA	chr12	8704077	10704077	chr12:9670028:ATAAGGT:A	0.105757	-0.469434	4.69219e-06	0.00538396	0.0369294
NKT	ENSG00000256594		transcribed_unprocessed_pseudogene	chr12	8653683	10653683	chr12:9667484:C:A	0.318062	1.30956	2.40046e-17	5.61527e-13	3.44333e-11
NKT	ENSG00000256720	BTG1P1	processed_pseudogene	chr12	8135084	10135084	chr12:9039471:C:CT	0.168088	-0.664062	4.2474e-09	1.18226e-05	0.000181925
NKT	ENSG00000256937	KRT17P8	processed_pseudogene	chr12	8127783	10127783	chr12:9146644:AG:A	0.286714	0.873077	1.7251e-15	3.17892e-11	1.40518e-09
NKT	ENSG00000257176		lncRNA	chr12	28317848	30317848	chr12:29284928:A:G	0.143206	0.611833	7.3102e-08	0.000152134	0.00176018
NKT	ENSG00000257261		lncRNA	chr12	45383652	47383652	chr12:46355182:C:G	0.132204	0.550507	2.51783e-07	0.000257517	0.00278503
NKT	ENSG00000257285	PRMT5-DT	lncRNA	chr14	21929607	23929607	chr14:22960520:T:G	0.11706	-0.479968	1.35453e-06	0.00231563	0.0188699
NKT	ENSG00000257497		lncRNA	chr12	74489820	76489820	chr12:75486807:T:TGGG	0.170786	-0.626707	3.10627e-09	6.27018e-06	0.000103219
NKT	ENSG00000257524		protein_coding	chr9	126899591	128899591	chr9:127906678:A:G	0.144581	-0.727639	6.25759e-08	6.81023e-05	0.000869113
NKT	ENSG00000257621	PSMA3-AS1	lncRNA	chr14	57298129	59298129	chr14:58215977:T:C	0.118084	0.922424	1.20973e-06	0.0016548	0.0140838
NKT	ENSG00000257704	INAFM1	protein_coding	chr19	46274885	48274885	chr19:47271072:T:C	0.229587	0.866207	2.68207e-12	2.03479e-08	5.54555e-07
NKT	ENSG00000257800	FNBP1P1	processed_pseudogene	chr2	73120680	75120680	chr2:74107663:A:G	0.115294	0.607773	1.64599e-06	0.00128649	0.0114325
NKT	ENSG00000258181		lncRNA	chr12	46249136	48249136	chr12:47257706:A:G	0.130778	0.580732	2.95282e-07	0.000477226	0.00485305
NKT	ENSG00000258289	CHURC1	protein_coding	chr14	63914455	65914455	chr14:64912565:A:G	0.532249	1.30282	7.59658e-33	4.29103e-26	1.54782e-23
NKT	ENSG00000258551	CRAT37	lncRNA	chr15	90408735	92408735	chr15:91494526:T:C	0.126666	0.510573	4.67062e-07	0.000953636	0.0088737
NKT	ENSG00000258704	SRP54-AS1	transcribed_unitary_pseudogene	chr14	33982526	35982526	chr14:34689098:C:T	0.139733	0.913816	1.08156e-07	0.000206358	0.00229864
NKT	ENSG00000258839	MC1R	protein_coding	chr16	88918862	90918862	chr16:89896227:C:A	0.151069	1.13633	2.99689e-08	7.86191e-05	0.000981948
NKT	ENSG00000259065		lncRNA	chr14	72787360	74787360	chr14:73799134:A:G	0.182823	0.854422	7.60885e-10	2.8836e-06	5.08848e-05
NKT	ENSG00000259151	CAP2P1	transcribed_processed_pseudogene	chr14	88291594	90291594	chr14:90084000:C:T	0.10849	-0.500284	3.478e-06	0.00358625	0.0267532
NKT	ENSG00000259205	PRKXP1	processed_pseudogene	chr15	99558954	101558954	chr15:100553922:T:C	0.311195	-0.808622	6.22156e-17	9.80571e-13	5.61957e-11
NKT	ENSG00000259363		lncRNA	chr15	98806991	100806991	chr15:99791048:G:A	0.149905	-0.545762	3.42148e-08	0.000100575	0.00122247
NKT	ENSG00000259429	UBE2Q2P2	transcribed_unprocessed_pseudogene	chr15	81391844	83391844	chr15:82165555:G:C	0.100531	-0.441425	8.30561e-06	0.00748361	0.0482292
NKT	ENSG00000259845	HERC2P10	unprocessed_pseudogene	chr15	29815271	31815271	chr15:30842522:T:TC	0.263414	-0.702453	3.68803e-14	2.00829e-10	7.721e-09
NKT	ENSG00000260075	NSFP1	unprocessed_pseudogene	chr17	45372855	47372855	chr17:46585192:G:C	0.354934	-1.00942	1.22441e-19	8.01381e-15	6.30017e-13
NKT	ENSG00000260302	LINC01882	lncRNA	chr18	11776140	13776140	chr18:12787248:T:G	0.134243	-0.497698	2.00408e-07	0.000348511	0.00365004
NKT	ENSG00000260549	MT1L	transcribed_unprocessed_pseudogene	chr16	55617563	57617563	chr16:56610738:C:A	0.180906	-0.654528	9.53069e-10	3.66334e-06	6.36371e-05
NKT	ENSG00000260708	TBC1D22A-DT	lncRNA	chr22	45762563	47762563	chr22:46761324:G:C	0.31732	-0.855983	2.66164e-17	5.78373e-13	3.52898e-11
NKT	ENSG00000260828	HMGB3P32	processed_pseudogene	chr16	56603137	58603137	chr16:57597890:GT:G	0.13551	0.580614	1.73855e-07	0.000365702	0.00380732
NKT	ENSG00000261098		lncRNA	chr11	106316271	108316271	chr11:107283623:TTTTC:T	0.113631	0.49507	1.97687e-06	0.00221668	0.0181844
NKT	ENSG00000261208		processed_pseudogene	chr14	51286797	53286797	chr14:52171514:C:T	0.221671	-0.72193	7.13012e-12	4.61365e-08	1.16665e-06
NKT	ENSG00000261349		unprocessed_pseudogene	chr1	24267136	26267136	chr1:25235176:G:A	0.276292	-0.792626	6.86724e-15	8.41641e-11	3.49899e-09
NKT	ENSG00000261644	CYLD-AS1	lncRNA	chr16	49742815	51742815	chr16:51628826:C:G	0.133148	0.961463	2.26555e-07	0.000366025	0.00380745
NKT	ENSG00000261996		lncRNA	chr17	5655009	7655009	chr17:6663871:A:G	0.174285	0.753571	2.06764e-09	6.84728e-06	0.000110933
NKT	ENSG00000262089		lncRNA	chr17	5995189	7995189	chr17:7001229:G:C	0.113494	-0.47149	2.00711e-06	0.00386844	0.0282905
NKT	ENSG00000262370		lncRNA	chr16	2087100	4087100	chr16:3086918:T:C	0.330801	0.872304	4.0013e-18	7.60622e-14	5.27027e-12
NKT	ENSG00000262420		lncRNA	chr16	10741910	12741910	chr16:11712156:A:G	0.20794	0.651686	3.80419e-11	2.49125e-07	5.36961e-06
NKT	ENSG00000262539		processed_pseudogene	chr17	45260606	47260606	chr17:46765770:C:T	0.347559	1.06248	3.60139e-19	2.9346e-14	2.18124e-12
NKT	ENSG00000262580		lncRNA	chr17	79205071	81205071	chr17:80207333:T:C	0.442913	-1.03922	1.1351e-25	1.91677e-20	3.1767e-18
NKT	ENSG00000262874	C19orf84	protein_coding	chr19	50390591	52390591	chr19:51388655:A:G	0.111983	-0.681193	2.36999e-06	0.0048508	0.0338787
NKT	ENSG00000263503	MAPK8IP1P2	processed_pseudogene	chr17	44602340	46602340	chr17:46278268:C:A	0.357356	1.05785	8.56869e-20	1.33369e-14	1.02229e-12
NKT	ENSG00000263528	IKBKE	protein_coding	chr1	205470476	207470476	chr1:206473875:C:T	0.112506	-0.524967	2.23746e-06	0.00230596	0.0188036
NKT	ENSG00000263753	LINC00667	lncRNA	chr18	4238067	6238067	chr18:5246007:T:TAC	0.28343	0.746099	2.67176e-15	2.87157e-11	1.28063e-09
NKT	ENSG00000264745	TTC39C-AS1	lncRNA	chr18	23015339	25015339	chr18:24002731:G:A	0.221673	0.740212	7.12833e-12	4.16549e-08	1.05988e-06
NKT	ENSG00000264920	SP2-DT	lncRNA	chr17	46895837	48895837	chr17:47919710:G:C	0.205302	0.638402	5.23181e-11	2.65205e-07	5.68622e-06
NKT	ENSG00000264954	PRR29-AS1	lncRNA	chr17	62999899	64999899	chr17:63993799:T:C	0.164248	0.828077	6.61975e-09	6.57436e-06	0.000106935
NKT	ENSG00000265678		lncRNA	chr17	81153430	83153430	chr17:82100077:A:C	0.124534	0.582165	5.92008e-07	0.00103502	0.00951548
NKT	ENSG00000266714	MYO15B	protein_coding	chr17	74587800	76587800	chr17:75589275:G:A	0.330458	1.41818	4.20098e-18	1.48422e-13	9.94683e-12
NKT	ENSG00000267080	ASB16-AS1	lncRNA	chr17	43186707	45186707	chr17:44164339:G:A	0.228158	-0.696239	3.20196e-12	2.33825e-08	6.27498e-07
NKT	ENSG00000267369	TAF5LP1	processed_pseudogene	chr17	34498218	36498218	chr17:35499325:T:C	0.111035	-0.598833	2.63036e-06	0.00216298	0.0178154
NKT	ENSG00000267547		lncRNA	chr17	34404373	36404373	chr17:35381058:T:C	0.105795	0.613429	4.67265e-06	0.00404776	0.0293221
NKT	ENSG00000267575		lncRNA	chr19	26793488	28793488	chr19:27930698:T:G	0.10665	0.583184	4.25533e-06	0.00286986	0.0222903
NKT	ENSG00000267672		lncRNA	chr19	36091341	38091341	chr19:37194307:G:GTGT	0.10167	0.47041	7.33436e-06	0.00406598	0.029402
NKT	ENSG00000267731		lncRNA	chr17	67189884	69189884	chr17:68189347:G:A	0.263339	-0.805703	3.72412e-14	2.11824e-10	8.09297e-09
NKT	ENSG00000267764		lncRNA	chr18	47834770	49834770	chr18:48839047:G:C	0.147783	-0.592975	4.35375e-08	0.000111719	0.00133933
NKT	ENSG00000267838		lncRNA	chr19	53439544	55439544	chr19:54433612:A:C	0.164322	-0.684	6.56356e-09	2.40315e-05	0.000344709
NKT	ENSG00000267934		lncRNA	chr19	22323968	24323968	chr19:23397853:T:A	0.104141	0.569416	5.59943e-06	0.00399958	0.0290074
NKT	ENSG00000268001	CARD8-AS1	lncRNA	chr19	47255675	49255675	chr19:48252010:T:C	0.31704	-0.955905	2.76766e-17	4.69162e-13	2.93565e-11
NKT	ENSG00000268081		lncRNA	chr19	20569237	22569237	chr19:21586097:G:A	0.29788	-0.770887	3.84332e-16	8.90819e-12	4.31824e-10
NKT	ENSG00000268119		lncRNA	chr19	20463908	22463908	chr19:21387404:G:C	0.115212	-0.502004	1.66091e-06	0.00130592	0.0115806
NKT	ENSG00000268201		lncRNA	chr19	57266635	59266635	chr19:58266242:T:G	0.10814	-0.489027	3.61419e-06	0.00310284	0.0237553
NKT	ENSG00000268362		lncRNA	chr19	23033507	25033507	chr19:23988064:T:C	0.108381	0.471073	3.51983e-06	0.00171535	0.0145185
NKT	ENSG00000268555		lncRNA	chr19	20587294	22587294	chr19:21589486:C:T	0.281111	-0.793705	3.63416e-15	3.91845e-11	1.70413e-09
NKT	ENSG00000268575		lncRNA	chr1	737688	2737688	chr1:1742672:C:T	0.189118	-0.702397	3.61952e-10	9.4154e-07	1.8358e-05
NKT	ENSG00000268889		lncRNA	chr19	50394488	52394488	chr19:51420965:A:G	0.12245	0.765363	7.46096e-07	0.0014773	0.0128313
NKT	ENSG00000269001		transcribed_unprocessed_pseudogene	chr19	52204016	54204016	chr19:53194155:A:T	0.127979	0.622737	4.03492e-07	0.00122597	0.0110474
NKT	ENSG00000269556	TMEM185A	protein_coding	chrX	148631792	150631792	chrX:149710417:A:C	0.378897	-0.822417	3.37838e-21	1.24222e-16	1.21878e-14
NKT	ENSG00000269560		lncRNA	chr19	11532973	13532973	chr19:12530418:G:A	0.101556	-0.508537	7.42634e-06	0.00707759	0.0461951
NKT	ENSG00000269834	ZNF528-AS1	lncRNA	chr19	51397757	53397757	chr19:52422419:C:T	0.1183	-0.658393	1.18122e-06	0.00273242	0.0214538
NKT	ENSG00000269893	SNHG8	lncRNA	chr4	117278708	119278708	chr4:118310581:T:C	0.209871	0.651423	3.01086e-11	1.77701e-07	3.98419e-06
NKT	ENSG00000269954		lncRNA	chr8	10564694	12564694	chr8:11506158:T:G	0.104261	0.792826	5.52699e-06	0.00785934	0.0499421
NKT	ENSG00000269958		lncRNA	chr14	102696353	104696353	chr14:103696945:G:A	0.247029	0.696974	3.00845e-13	2.06501e-09	6.68222e-08
NKT	ENSG00000270012		lncRNA	chrX	48273054	50273054	chrX:48665152:G:A	0.0916341	0.484528	2.18517e-05	0.00381425	0.0279609
NKT	ENSG00000270127		lncRNA	chr15	99550153	101550153	chr15:100574435:T:C	0.363831	-0.865813	3.27885e-20	1.16029e-15	9.95103e-14
NKT	ENSG00000270231	NBPF8	transcribed_unprocessed_pseudogene	chr1	119436353	121436353	chr1:121426988:T:C	0.102622	0.564752	6.61096e-06	0.00207808	0.0172086
NKT	ENSG00000270629	NBPF14	protein_coding	chr1	147596011	149596011	chr1:147875438:G:A	0.0888833	-0.758446	2.94386e-05	0.00524951	0.0362097
NKT	ENSG00000270964	MAP2K5-DT	lncRNA	chr15	66542604	68542604	chr15:67568230:A:G	0.126657	0.646194	4.67498e-07	0.000651926	0.00638094
NKT	ENSG00000271109		lncRNA	chr19	33860747	35860747	chr19:34852018:T:C	0.142284	0.54522	8.11226e-08	0.00016784	0.0019256
NKT	ENSG00000271137		processed_pseudogene	chr3	51753526	53753526	chr3:52594040:C:A	0.14186	-0.515611	8.51055e-08	9.7416e-05	0.00118642
NKT	ENSG00000271204		lncRNA	chr7	129932206	131932206	chr7:130944335:A:C	0.143751	0.607437	6.87367e-08	0.000130389	0.00153613
NKT	ENSG00000271335	CCNY-AS1	lncRNA	chr10	34336401	36336401	chr10:35270263:T:C	0.16558	0.615005	5.6767e-09	6.85688e-06	0.000110942
NKT	ENSG00000271361	HTATSF1P2	processed_pseudogene	chr6	2023772	4023772	chr6:3023722:C:A	0.166775	0.618571	4.94443e-09	1.24387e-05	0.000189975
NKT	ENSG00000271553		lncRNA	chr7	127667043	129667043	chr7:128725733:A:G	0.158356	0.817858	1.30353e-08	2.68872e-05	0.000381654
NKT	ENSG00000271964		lncRNA	chr3	15314439	17314439	chr3:16315841:A:C	0.378045	1.1144	3.84773e-21	3.14322e-16	2.9653e-14
NKT	ENSG00000272221		lncRNA	chr6	30395495	32395495	chr6:31394557:G:C	0.333405	-0.944311	2.76279e-18	2.49648e-12	1.30843e-10
NKT	ENSG00000272274	LINC00551	lncRNA	chr13	105568483	107568483	chr13:106568505:G:A	0.1126	-0.492842	2.2146e-06	0.00313602	0.023963
NKT	ENSG00000272282	LINC02084	lncRNA	chr3	26712910	28712910	chr3:27713235:G:C	0.25434	0.896778	1.18564e-13	8.74425e-10	3.06402e-08
NKT	ENSG00000272463		lncRNA	chr6	-288595	1711405	chr6:706926:T:TA	0.145367	0.583219	5.72509e-08	0.000136772	0.00159904
NKT	ENSG00000272483		lncRNA	chr3	10611602	12611602	chr3:11608376:C:T	0.113923	-0.627517	1.91439e-06	0.0027934	0.0218347
NKT	ENSG00000272501		lncRNA	chr6	30198037	32198037	chr6:31202352:T:A	0.119342	0.817126	1.05262e-06	0.00286849	0.0222903
NKT	ENSG00000272595	OR10AH1P	transcribed_unprocessed_pseudogene	chr7	4117135	6117135	chr7:5135372:A:G	0.212285	0.667741	2.2459e-11	1.80876e-07	4.0406e-06
NKT	ENSG00000272602	ZNF595	protein_coding	chr4	-946679	1053321	chr4:109223:T:C	0.115731	0.66737	1.56858e-06	0.00106907	0.00976993
NKT	ENSG00000272668		lncRNA	chr1	158854870	160854870	chr1:159856126:C:T	0.1537	0.57221	2.22045e-08	3.73704e-05	0.000506987
NKT	ENSG00000272908		lncRNA	chr7	37329643	39329643	chr7:38334708:T:C	0.151194	-0.606598	2.95458e-08	6.71148e-05	0.000858296
NKT	ENSG00000273018	FAM106A	lncRNA	chr17	17551694	19551694	chr17:18416296:T:TG	0.114274	-0.497101	1.84188e-06	0.00125025	0.0112064
NKT	ENSG00000273045	C2orf15	protein_coding	chr2	98141707	100141707	chr2:99147797:GTATC:G	0.115017	-0.503865	1.69709e-06	0.00132271	0.0116957
NKT	ENSG00000273136	NBPF26	protein_coding	chr1	119723949	121723949	chr1:121581391:T:C	0.163035	-0.789272	7.61387e-09	2.01844e-06	3.65649e-05
NKT	ENSG00000273189		lncRNA	chr19	48474586	50474586	chr19:49569018:G:A	0.108316	-0.955953	3.54522e-06	0.00440794	0.031485
NKT	ENSG00000273270		lncRNA	chr7	127531069	129531069	chr7:128687419:A:AATG	0.111653	-0.500456	2.45754e-06	0.0023361	0.0190241
NKT	ENSG00000273271		lncRNA	chr21	30667247	32667247	chr21:32016218:T:A	0.117998	0.510104	1.22127e-06	0.00170567	0.0144565
NKT	ENSG00000273319		lncRNA	chr7	129936464	131936464	chr7:130957728:G:A	0.12986	-0.870374	3.2715e-07	0.00055631	0.0055514
NKT	ENSG00000273340	MICE	transcribed_unprocessed_pseudogene	chr6	28748969	30748969	chr6:29753889:CA:C	0.112266	-0.528525	2.29747e-06	0.00274352	0.0215134
NKT	ENSG00000273824		lncRNA	chr12	67427737	69427737	chr12:68452486:T:C	0.158021	0.601269	1.35457e-08	3.59261e-05	0.00049065
NKT	ENSG00000273972		lncRNA	chr15	44702640	46702640	chr15:45698998:A:G	0.135933	-0.53434	1.65803e-07	0.000203865	0.00227501
NKT	ENSG00000274180	NATD1	protein_coding	chr17	20253410	22253410	chr17:20774282:G:A	0.096616	-0.549658	1.2721e-05	0.00682404	0.0448505
NKT	ENSG00000274265		lncRNA	chr1	148175770	150175770	chr1:148948736:C:T	0.110953	-0.482194	2.65427e-06	0.000182558	0.002075
NKT	ENSG00000274667		lncRNA	chr15	55730611	57730611	chr15:56807191:AAATGAAAAAAGTTTT:A	0.119774	-0.673044	1.0035e-06	0.00140521	0.0122835
NKT	ENSG00000274712		transcribed_unprocessed_pseudogene	chr17	67205669	69205669	chr17:68201246:T:C	0.114732	0.539313	1.75108e-06	0.00238754	0.019353
NKT	ENSG00000275004	ZNF280B	protein_coding	chr22	21508742	23508742	chr22:23375369:G:C	0.104399	-0.693415	5.44398e-06	0.00378088	0.0278494
NKT	ENSG00000275395	FCGBP	protein_coding	chr19	38934626	40934626	chr19:39872380:G:A	0.346931	1.0208	3.9456e-19	8.45733e-15	6.6065e-13
NKT	ENSG00000275491	LINC01730	lncRNA	chr20	2808357	4808357	chr20:3811579:T:C	0.174275	0.60014	2.06989e-09	6.42562e-06	0.000105073
NKT	ENSG00000276747	PADI6	protein_coding	chr1	16372196	18372196	chr1:17396242:C:T	0.327804	-0.863787	6.11716e-18	1.01102e-13	6.85045e-12
NKT	ENSG00000276805		transcribed_unprocessed_pseudogene	chr10	37407631	39407631	chr10:38574804:G:C	0.10468	-0.462981	5.27921e-06	0.0013498	0.0118761
NKT	ENSG00000277149	TYW1B	protein_coding	chr7	71828200	73828200	chr7:72734845:CAAAT:C	0.261853	-0.969258	4.51311e-14	4.08719e-10	1.50078e-08
NKT	ENSG00000277290		processed_pseudogene	chr11	-756517	1243483	chr11:237087:A:G	0.146377	-0.614443	5.10656e-08	8.88252e-05	0.00109155
NKT	ENSG00000277476		lncRNA	chr17	67133201	69133201	chr17:68113721:A:T	0.276631	-0.723048	6.56716e-15	9.3676e-11	3.86821e-09
NKT	ENSG00000277791	PSMB3	protein_coding	chr17	37752741	39752741	chr17:38835723:A:G	0.148077	-0.641786	4.21114e-08	4.14668e-05	0.000558238
NKT	ENSG00000278662	GOLGA6L10	protein_coding	chr15	81349475	83349475	chr15:82503162:C:G	0.166178	0.693233	5.29783e-09	1.04834e-05	0.000162953
NKT	ENSG00000278740		lncRNA	chr17	67188547	69188547	chr17:68187589:C:G	0.135009	0.650452	1.8391e-07	0.000297409	0.00316621
NKT	ENSG00000279058	AGAP14P	unprocessed_pseudogene	chr10	45337224	47337224	chr10:45798162:C:T	0.087598	0.495983	3.38321e-05	0.00462378	0.0325333
NKT	ENSG00000279059		TEC	chr17	53958426	55958426	chr17:54961964:CT:C	0.226246	0.664487	4.05658e-12	2.0471e-08	5.56673e-07
NKT	ENSG00000279155		TEC	chrX	47939992	49939992	chrX:48916279:G:A	0.0964856	0.612837	1.29027e-05	0.00265958	0.02103
NKT	ENSG00000279170	TSTD3	protein_coding	chr6	98521049	100521049	chr6:99496175:G:A	0.211974	-0.76398	2.33246e-11	1.07458e-07	2.52952e-06
NKT	ENSG00000279175		lncRNA	chr22	43102779	45102779	chr22:44107602:T:G	0.118739	-0.520966	1.12522e-06	0.00279132	0.0218324
NKT	ENSG00000279278		lncRNA	chr22	21264601	23264601	chr22:21690370:A:G	0.124562	0.807288	5.90187e-07	0.000411179	0.00423051
NKT	ENSG00000279361		TEC	chr17	66637774	68637774	chr17:67637484:T:C	0.216648	-0.660583	1.31962e-11	6.93679e-08	1.69133e-06
NKT	ENSG00000279428		TEC	chr17	17110463	19110463	chr17:18068651:A:ATT	0.151154	0.585222	2.96812e-08	4.50242e-05	0.000598898
NKT	ENSG00000279520		TEC	chr16	1516658	3516658	chr16:1757779:A:G	0.1076	0.554862	3.83448e-06	0.004515	0.0319704
NKT	ENSG00000279570		TEC	chr17	77691979	79691979	chr17:78668110:C:T	0.119007	0.573541	1.09241e-06	0.00228608	0.0186788
NKT	ENSG00000279602		TEC	chr17	42361361	44361361	chr17:43080681:C:T	0.110118	0.62616	2.90908e-06	0.0021107	0.0174551
NKT	ENSG00000279656		TEC	chr14	22024217	24024217	chr14:23022120:G:A	0.104295	-0.507903	5.50642e-06	0.00780694	0.0497379
NKT	ENSG00000279672		TEC	chr11	-220383	1779617	chr11:780321:C:CTG	0.184532	-0.622183	6.22156e-10	2.30406e-06	4.13724e-05
NKT	ENSG00000279933		TEC	chr22	43187739	45187739	chr22:44186256:G:A	0.136926	-0.568294	1.48306e-07	0.000489662	0.00495486
NKT	ENSG00000279942		TEC	chr6	36567716	38567716	chr6:37518772:C:CT	0.149529	-0.589931	3.57067e-08	8.30374e-05	0.0010318
NKT	ENSG00000279981		TEC	chr18	78496058	80496058	chr18:79465777:C:T	0.192614	0.772887	2.39034e-10	1.06239e-06	2.04863e-05
NKT	ENSG00000280022		TEC	chr17	44592621	46592621	chr17:45690407:T:C	0.148531	0.619813	3.99933e-08	5.59372e-05	0.000729036
NKT	ENSG00000280120		TEC	chr12	122153377	124153377	chr12:123032370:C:G	0.368408	-1.0511	1.65321e-20	1.55208e-15	1.31276e-13
NKT	ENSG00000280385		TEC	chr11	89193614	91193614	chr11:90199472:TA:T	0.152009	0.769797	2.69265e-08	3.89386e-05	0.000527096
NKT	ENSG00000280543	ASAP1-IT2	lncRNA	chr8	129084768	131084768	chr8:130223649:A:G	0.113959	-0.501738	1.90686e-06	0.00252489	0.0202126
NKT	ENSG00000280670	CCDC163	protein_coding	chr1	44500073	46500073	chr1:45524606:C:A	0.505995	-1.0583	1.32062e-30	6.42358e-24	1.7126e-21
NKT	ENSG00000280798	LINC00294	lncRNA	chr11	32076149	34076149	chr11:33075721:T:C	0.116213	-0.516513	1.48728e-06	0.00171186	0.014499
NKT	ENSG00000281490	CICP14	processed_pseudogene	chr7	127658791	129658791	chr7:128533903:G:A	0.159577	0.582659	1.13317e-08	1.75516e-05	0.000257483
NKT	ENSG00000281831	HCP5B	lncRNA	chr6	28873783	30873783	chr6:30086206:C:T	0.107994	-0.81328	3.67268e-06	0.00473227	0.0331642
NKT	ENSG00000282320	TRBJ1-1	TR_J_gene	chr7	141786880	143786880	chr7:142044587:A:G	0.121395	-1.12065	8.38598e-07	0.000833837	0.00790286
NKT	ENSG00000282935	DUX4L34	unprocessed_pseudogene	chr20	28411600	30411600	chr20:30159327:G:T	0.0780108	0.666215	9.52092e-05	0.00166454	0.014147
NKT	ENSG00000282995	FRG1EP	unprocessed_pseudogene	chr20	28497179	30497179	chr20:30295321:C:T	0.137456	0.847588	1.39732e-07	5.43773e-06	9.09811e-05
NKT	ENSG00000283050	GTF2IP12	transcribed_unprocessed_pseudogene	chr4	118450157	120450157	chr4:119373309:T:G	0.329803	0.814954	4.60987e-18	2.9647e-13	1.8742e-11
NKT	ENSG00000283063	TRBV6-2	TR_V_gene	chr7	141349152	143349152	chr7:142392830:G:A	0.111833	0.454864	2.40941e-06	0.00172645	0.0145923
NKT	ENSG00000283199	C13orf46	protein_coding	chr13	112974076	114974076	chr13:113971527:G:A	0.11469	-0.489885	1.75925e-06	0.00195932	0.0163354
NKT	ENSG00000283361	CFAP97D2	protein_coding	chr13	113179331	115179331	chr13:114160877:T:G	0.236788	0.872907	1.09314e-12	8.95695e-09	2.56059e-07
NKT	ENSG00000283537		transcribed_unprocessed_pseudogene	chr7	142623762	144623762	chr7:143733941:T:C	0.112654	-0.522764	2.2015e-06	0.00145856	0.0126775
NKT	ENSG00000283696		lncRNA	chr1	160399409	162399409	chr1:161425236:G:T	0.139715	0.650843	1.0838e-07	0.000185962	0.00210006
NKT	ENSG00000285215		transcribed_unprocessed_pseudogene	chr1	119964001	121964001	chr1:121538815:A:G	0.0697866	-0.389414	0.000230534	0.00263021	0.020892
NKT	ENSG00000285517		lncRNA	chr12	29796077	31796077	chr12:30795890:G:C	0.134305	0.713258	1.99005e-07	0.000418535	0.00429898
NKT	ENSG00000285535		lncRNA	chr17	76590532	78590532	chr17:77667194:T:C	0.327025	-0.865085	6.82806e-18	1.39298e-13	9.38666e-12
NKT	ENSG00000285725		lncRNA	chr7	96970404	98970404	chr7:97955376:G:A	0.119159	0.552768	1.07414e-06	0.00105958	0.00969765
NKT	ENSG00000285761		lncRNA	chr6	28752573	30752573	chr6:29855794:A:T	0.112791	0.630398	2.16853e-06	0.00265875	0.02103
NKT	ENSG00000285799		transcribed_unprocessed_pseudogene	chr6	28852491	30852491	chr6:29956382:C:G	0.193358	-0.739991	2.1879e-10	2.07924e-06	3.76108e-05
NKT	ENSG00000285803		lncRNA	chr10	48988899	50988899	chr10:49848812:C:T	0.171075	0.605429	3.00369e-09	8.02894e-06	0.000127549
NKT	ENSG00000285881		lncRNA	chr8	21192578	23192578	chr8:22191277:T:G	0.19521	-0.685984	1.75491e-10	5.61821e-07	1.13889e-05
NKT	ENSG00000286004		lncRNA	chr3	194900986	196900986	chr3:195890936:A:G	0.240774	-0.703483	6.62878e-13	7.20583e-09	2.10915e-07
NKT	ENSG00000286162		lncRNA	chr9	4629748	6629748	chr9:5605772:A:G	0.166615	0.971023	5.03689e-09	1.31677e-05	0.000199865
NKT	ENSG00000286381		lncRNA	chr22	48052549	50052549	chr22:49052447:G:A	0.177596	0.625661	1.40458e-09	6.90381e-06	0.000111523
NKT	ENSG00000286388		lncRNA	chr5	345197	2345197	chr5:1348683:A:T	0.26622	-0.753672	2.563e-14	2.91935e-10	1.09157e-08
NKT	ENSG00000286588		lncRNA	chr2	240327039	242327039	chr2:241413218:A:AT	0.112268	0.682517	2.29702e-06	0.00311649	0.0238435
NKT	ENSG00000286619		lncRNA	chr1	204813322	206813322	chr1:205805711:T:C	0.448682	0.991409	4.24019e-26	3.42733e-21	6.36868e-19
NKT	ENSG00000286640		transcribed_unprocessed_pseudogene	chr1	40303972	42303972	chr1:41284976:C:A	0.379786	1.1047	2.94948e-21	4.13446e-16	3.87066e-14
NKT	ENSG00000286644		lncRNA	chr5	180217864	182217864	chr5:181204817:T:C	0.0995724	0.486109	9.22007e-06	0.00739439	0.0478564
NKT	ENSG00000286656		lncRNA	chr5	41995134	43995134	chr5:42992166:G:T	0.129767	0.572045	3.30581e-07	0.000289363	0.00309398
NKT	ENSG00000286940	MICB-DT	lncRNA	chr6	30494935	32494935	chr6:31494468:C:T	0.183469	-0.657287	7.05181e-10	7.35353e-06	0.000118043
NKT	ENSG00000287097		lncRNA	chr6	113822994	115822994	chr6:114994250:A:T	0.186139	0.710234	5.14738e-10	1.49438e-06	2.78531e-05
NKT	ENSG00000287151	C2orf27A	lncRNA	chr2	130682475	132682475	chr2:131682500:G:C	0.268252	0.824125	1.96781e-14	1.04697e-10	4.26585e-09
NKT	ENSG00000287263		lncRNA	chr5	41993340	43993340	chr5:42978968:G:C	0.215213	-0.677688	1.57226e-11	6.4072e-08	1.58083e-06
NKT	ENSG00000287277		lncRNA	chr10	6118469	8118469	chr10:7042506:A:C	0.118083	-0.46863	1.20981e-06	0.00264329	0.0209417
NKT	ENSG00000287597		lncRNA	chr5	39312905	41312905	chr5:40372350:G:GCACA	0.116344	0.671867	1.46603e-06	0.00163065	0.0139169
NKT	ENSG00000287780		lncRNA	chr3	38384300	40384300	chr3:39384266:C:T	0.148124	0.580864	4.18841e-08	6.65004e-05	0.000851327
NKT	ENSG00000287786		lncRNA	chr4	5178186	7178186	chr4:5945058:A:G	0.118845	-1.0702	1.11213e-06	0.00252254	0.0202069
NKT	ENSG00000287837		lncRNA	chr13	39877861	41877861	chr13:41012824:C:T	0.122814	0.527046	7.1657e-07	0.000984103	0.00913641
NKT	ENSG00000287958		lncRNA	chr3	38258194	40258194	chr3:39232477:G:A	0.126177	-0.88708	4.93165e-07	0.000637335	0.00625811
NKT	ENSG00000288063		lncRNA	chr3	50671176	52671176	chr3:51787357:G:A	0.0879152	-0.569119	3.26905e-05	0.00693096	0.0454801
NKT	ENSG00000288093		lncRNA	chr1	160399998	162399998	chr1:161236915:A:T	0.103871	-0.513886	5.76748e-06	0.0063762	0.0425224
NKT	ENSG00000288701	PRRC2B	protein_coding	chr9	130394086	132394086	chr9:131431321:G:A	0.197954	0.744715	1.26452e-10	4.23545e-07	8.78921e-06
NKT	ENSG00000288722	F8A1	protein_coding	chrX	153886355	155886355	chrX:155696234:C:T	0.25658	-0.744875	8.89804e-14	5.19295e-10	1.87315e-08
NKT	ENSG00000288813		lncRNA	chr6	30272240	32272240	chr6:31273162:TA:T	0.341592	1.13157	8.54664e-19	6.6294e-13	4.00512e-11
NKT	ENSG00000288839		lncRNA	chr18	12744159	14744159	chr18:13765429:T:A	0.102457	-0.440839	6.73054e-06	0.00740961	0.0479286
NKT	ENSG00000288884		lncRNA	chr7	127661095	129661095	chr7:128695382:T:G	0.197299	0.902657	1.36747e-10	4.6162e-07	9.48305e-06
NKT	ENSG00000288899		lncRNA	chr19	56297511	58297511	chr19:57311678:A:G	0.220899	-0.832393	7.83914e-12	5.25107e-08	1.31697e-06
NKT	ENSG00000288950		lncRNA	chr1	192482540	194482540	chr1:193494200:T:C	0.1011	0.548512	7.80524e-06	0.00465475	0.0326851
NKT	ENSG00000288953		lncRNA	chr19	51700660	53700660	chr19:52701617:C:T	0.177295	0.734645	1.45502e-09	7.03352e-06	0.000113202
NKT	ENSG00000288970		lncRNA	chr6	169464616	171464616	chr6:170441090:G:A	0.168994	0.633841	3.82432e-09	8.5293e-06	0.0001348
NKT	ENSG00000289004		lncRNA	chr16	57515436	59515436	chr16:58590190:C:A	0.109701	-0.669552	3.04548e-06	0.00344872	0.0259482
NKT	ENSG00000289193		lncRNA	chr10	68820911	70820911	chr10:69797990:C:T	0.110366	0.470238	2.8309e-06	0.00521042	0.0359805
NKT	ENSG00000289194		lncRNA	chr11	61153730	63153730	chr11:62148351:A:G	0.106222	0.547258	4.45929e-06	0.00375732	0.0277092
NKT	ENSG00000289216		lncRNA	chr6	41192074	43192074	chr6:42229036:T:C	0.104276	0.842456	5.51754e-06	0.00671185	0.0442793
NKT	ENSG00000289339		lncRNA	chr11	64575894	66575894	chr11:65527328:C:T	0.135921	-0.664157	1.66028e-07	0.00014459	0.00168562
NKT	ENSG00000289439		lncRNA	chr1	243325177	245325177	chr1:244325516:T:C	0.272985	1.04635	1.06025e-14	5.00431e-11	2.12366e-09
NKT	ENSG00000289480		lncRNA	chr4	81349441	83349441	chr4:82297077:T:C	0.101073	-0.517438	7.82838e-06	0.00707545	0.0461951
NKT	ENSG00000289504		lncRNA	chr3	49651279	51651279	chr3:50612068:A:T	0.0949147	0.667172	1.53052e-05	0.00393732	0.0287086
NKT	ENSG00000289511		lncRNA	chr21	45667379	47667379	chr21:46664835:T:C	0.141065	-0.848299	9.30839e-08	0.000149271	0.00172869
NKT	ENSG00000289520		lncRNA	chr4	175341098	177341098	chr4:176350853:A:T	0.268046	0.77834	2.02129e-14	1.06542e-10	4.31237e-09
NKT	ENSG00000289564		lncRNA	chr22	20816890	22816890	chr22:21841117:T:C	0.110329	0.467795	2.84262e-06	0.00152171	0.0130957
NKT	ENSG00000289594		lncRNA	chr13	99675060	101675060	chr13:100637341:C:T	0.222939	0.720919	6.10018e-12	2.8059e-08	7.41638e-07
NKT	ENSG00000289627		lncRNA	chr2	53581577	55581577	chr2:54731955:C:G	0.121514	-0.618405	8.27643e-07	0.00132025	0.0116824
non_classical_monocytes	ENSG00000002549	LAP3	protein_coding	chr4	16577198	18577198	chr4:17573907:T:C	0.241586	-0.716509	5.19865e-13	1.65109e-09	2.81893e-08
non_classical_monocytes	ENSG00000002919	SNX11	protein_coding	chr17	47107766	49107766	chr17:48066153:T:C	0.309265	-0.872895	6.72938e-17	3.08546e-12	8.16797e-11
non_classical_monocytes	ENSG00000002933	TMEM176A	protein_coding	chr7	149800769	151800769	chr7:150779800:G:A	0.5723	-1.08991	1.06008e-36	1.68181e-30	6.43851e-28
non_classical_monocytes	ENSG00000003056	M6PR	protein_coding	chr12	7949645	9949645	chr12:8978781:C:A	0.162911	0.573049	7.04795e-09	1.36817e-05	0.000113597
non_classical_monocytes	ENSG00000003393	ALS2	protein_coding	chr2	200780933	202780933	chr2:201807420:G:GA	0.140265	-0.661831	9.42212e-08	0.000127563	0.000850519
non_classical_monocytes	ENSG00000003400	CASP10	protein_coding	chr2	200183141	202183141	chr2:201236756:C:T	0.212907	0.668936	1.8427e-11	7.31532e-08	9.35913e-07
non_classical_monocytes	ENSG00000003402	CFLAR	protein_coding	chr2	200116164	202116164	chr2:201521431:CAG:C	0.0962619	0.962524	1.25375e-05	0.0110732	0.0404324
non_classical_monocytes	ENSG00000004534	RBM6	protein_coding	chr3	48940150	50940150	chr3:49924347:G:A	0.141341	-0.512884	8.3407e-08	4.76757e-05	0.000350219
non_classical_monocytes	ENSG00000004660	CAMKK1	protein_coding	chr17	2893053	4893053	chr17:3887204:G:A	0.16199	0.888239	7.84092e-09	2.29006e-05	0.000181484
non_classical_monocytes	ENSG00000004864	SLC25A13	protein_coding	chr7	95322098	97322098	chr7:96350638:T:C	0.104255	-0.516962	5.22107e-06	0.00436504	0.0188658
non_classical_monocytes	ENSG00000005075	POLR2J	protein_coding	chr7	101478922	103478922	chr7:102473977:T:G	0.108121	0.532918	3.41188e-06	0.00364076	0.0162288
non_classical_monocytes	ENSG00000005175	RPAP3	protein_coding	chr12	46706030	48706030	chr12:47634850:TATTTA:T	0.153074	-0.971057	2.18921e-08	4.56921e-05	0.000338143
non_classical_monocytes	ENSG00000005801	ZNF195	protein_coding	chr11	2379146	4379146	chr11:3356714:C:T	0.101632	0.763382	6.96421e-06	0.0095456	0.0359899
non_classical_monocytes	ENSG00000005844	ITGAL	protein_coding	chr16	29472742	31472742	chr16:30471219:T:G	0.090151	-0.446201	2.4419e-05	0.010639	0.0391341
non_classical_monocytes	ENSG00000006282	SPATA20	protein_coding	chr17	49547174	51547174	chr17:50548567:C:G	0.51337	-1.04804	2.21841e-31	2.54112e-25	5.26946e-23
non_classical_monocytes	ENSG00000006453	BAIAP2L1	protein_coding	chr7	97401090	99401090	chr7:98279965:T:C	0.417057	-0.879136	6.33293e-24	5.71762e-19	4.06508e-17
non_classical_monocytes	ENSG00000006652	IFRD1	protein_coding	chr7	111450460	113450460	chr7:112474968:A:T	0.100735	0.463578	7.68401e-06	0.00699442	0.0279262
non_classical_monocytes	ENSG00000006715	VPS41	protein_coding	chr7	37909191	39909191	chr7:38718726:A:G	0.294634	0.859257	4.99326e-16	1.26258e-11	3.03557e-10
non_classical_monocytes	ENSG00000007129	CEACAM21	protein_coding	chr19	40576166	42576166	chr19:41586462:A:T	0.297922	-1.1703	3.19385e-16	4.32453e-12	1.11805e-10
non_classical_monocytes	ENSG00000007255	TRAPPC6A	protein_coding	chr19	44178237	46178237	chr19:45174057:T:C	0.115886	-0.860244	1.44635e-06	0.0020493	0.0098351
non_classical_monocytes	ENSG00000007312	CD79B	protein_coding	chr17	62932331	64932331	chr17:63940061:A:G	0.0945898	-0.485269	1.505e-05	0.00547375	0.0228252
non_classical_monocytes	ENSG00000007541	PIGQ	protein_coding	chr16	-430032	1569968	chr16:607552:G:C	0.358354	0.947551	5.90757e-20	4.09349e-15	1.63635e-13
non_classical_monocytes	ENSG00000007545	CRAMP1	protein_coding	chr16	612360	2612360	chr16:1634326:A:G	0.129057	0.878294	3.33095e-07	0.000708117	0.00390527
non_classical_monocytes	ENSG00000007968	E2F2	protein_coding	chr1	22531233	24531233	chr1:23525295:G:A	0.0996198	-0.466354	8.68248e-06	0.00772761	0.030235
non_classical_monocytes	ENSG00000008311	AASS	protein_coding	chr7	121144249	123144249	chr7:122115748:T:G	0.110019	-0.874592	2.76751e-06	0.00215123	0.0102403
non_classical_monocytes	ENSG00000008405	CRY1	protein_coding	chr12	106093549	108093549	chr12:107152589:T:G	0.0964106	0.527988	1.23354e-05	0.00940443	0.0356979
non_classical_monocytes	ENSG00000008513	ST3GAL1	protein_coding	chr8	132571887	134571887	chr8:133482482:T:C	0.115235	-0.491492	1.55449e-06	0.0025598	0.0119846
non_classical_monocytes	ENSG00000010030	ETV7	protein_coding	chr6	35387669	37387669	chr6:36392104:C:T	0.205935	0.650748	4.30809e-11	1.69153e-07	2.04331e-06
non_classical_monocytes	ENSG00000010165	METTL13	protein_coding	chr1	170781660	172781660	chr1:171781331:A:G	0.122888	0.488248	6.63966e-07	0.000858873	0.00463103
non_classical_monocytes	ENSG00000010292	NCAPD2	protein_coding	chr12	5494102	7494102	chr12:6456011:C:T	0.140792	-0.722904	8.87557e-08	0.00014058	0.000927906
non_classical_monocytes	ENSG00000010295	IFFO1	protein_coding	chr12	5556042	7556042	chr12:6548372:T:G	0.120922	-0.519055	8.26527e-07	0.00112225	0.00587301
non_classical_monocytes	ENSG00000010438	PRSS3	protein_coding	chr9	32795561	34795561	chr9:33769169:C:T	0.132224	0.817792	2.33443e-07	0.000352919	0.00209346
non_classical_monocytes	ENSG00000010610	CD4	protein_coding	chr12	5789528	7789528	chr12:6798098:T:C	0.115471	-0.535669	1.51429e-06	0.00199108	0.00959269
non_classical_monocytes	ENSG00000010626	LRRC23	protein_coding	chr12	5904822	7904822	chr12:6905443:A:G	0.314359	0.822559	3.3168e-17	8.92302e-13	2.51605e-11
non_classical_monocytes	ENSG00000011009	LYPLA2	protein_coding	chr1	22791145	24791145	chr1:23817442:A:G	0.227339	1.05472	3.10691e-12	1.10604e-08	1.62376e-07
non_classical_monocytes	ENSG00000011376	LARS2	protein_coding	chr3	44388576	46388576	chr3:45465813:T:A	0.102398	-0.474657	6.4026e-06	0.00573098	0.0236894
non_classical_monocytes	ENSG00000011454	RABGAP1	protein_coding	chr9	121941020	123941020	chr9:122947044:A:G	0.117657	-0.47479	1.18828e-06	0.00112964	0.00590238
non_classical_monocytes	ENSG00000011485	PPP5C	protein_coding	chr19	45347087	47347087	chr19:46375372:G:A	0.353817	-0.968521	1.15692e-19	3.24441e-15	1.31275e-13
non_classical_monocytes	ENSG00000011638	LDAF1	protein_coding	chr16	20158674	22158674	chr16:21160185:C:CAGG	0.167616	0.61746	4.08263e-09	6.51846e-06	5.70144e-05
non_classical_monocytes	ENSG00000012124	CD22	protein_coding	chr19	34329187	36329187	chr19:35311032:CA:C	0.162304	-0.620401	7.56108e-09	1.8849e-05	0.000152658
non_classical_monocytes	ENSG00000012779	ALOX5	protein_coding	chr10	44374216	46374216	chr10:45421465:C:G	0.16169	0.624835	8.11758e-09	1.36013e-05	0.000113196
non_classical_monocytes	ENSG00000013288	MAN2B2	protein_coding	chr4	5575189	7575189	chr4:6609511:TG:T	0.147748	-0.770934	4.02542e-08	0.000140386	0.000927241
non_classical_monocytes	ENSG00000013306	SLC25A39	protein_coding	chr17	43324823	45324823	chr17:44324751:T:C	0.0936212	-0.415982	1.67284e-05	0.0142214	0.0492878
non_classical_monocytes	ENSG00000013374	NUB1	protein_coding	chr7	150341812	152341812	chr7:151362988:C:T	0.108122	0.508817	3.41145e-06	0.00477705	0.0203549
non_classical_monocytes	ENSG00000013561	RNF14	protein_coding	chr5	140969105	142969105	chr5:141967265:T:C	0.107679	-0.739683	3.58218e-06	0.0039035	0.0171617
non_classical_monocytes	ENSG00000013573	DDX11	protein_coding	chr12	30073860	32073860	chr12:31082461:A:G	0.579851	-1.03389	1.95628e-37	6.16076e-31	2.66617e-28
non_classical_monocytes	ENSG00000013583	HEBP1	protein_coding	chr12	12000265	14000265	chr12:13013011:T:TG	0.105483	-0.473545	4.5617e-06	0.00773149	0.0302383
non_classical_monocytes	ENSG00000014123	UFL1	protein_coding	chr6	95521806	97521806	chr6:96551849:C:T	0.115636	0.516028	1.4869e-06	0.001392	0.00710901
non_classical_monocytes	ENSG00000014919	COX15	protein_coding	chr10	98732127	100732127	chr10:99668082:G:A	0.145945	0.580816	4.94322e-08	5.85467e-05	0.000420457
non_classical_monocytes	ENSG00000015532	XYLT2	protein_coding	chr17	49346126	51346126	chr17:50363703:G:A	0.293377	0.925068	5.9202e-16	9.77973e-12	2.41548e-10
non_classical_monocytes	ENSG00000017797	RALBP1	protein_coding	chr18	8475513	10475513	chr18:9488159:A:T	0.10309	0.559115	5.93444e-06	0.0109871	0.0402137
non_classical_monocytes	ENSG00000018280	SLC11A1	protein_coding	chr2	217382273	219382273	chr2:218394547:G:A	0.197325	0.628392	1.21832e-10	3.54065e-07	4.04619e-06
non_classical_monocytes	ENSG00000018610	STEEP1	protein_coding	chrX	118565409	120565409	chrX:119529008:G:A	0.250582	0.609115	1.6539e-13	8.01053e-10	1.43924e-08
non_classical_monocytes	ENSG00000019169	MARCO	protein_coding	chr2	117942194	119942194	chr2:118960452:A:G	0.218357	-0.750024	9.44138e-12	5.01975e-08	6.60037e-07
non_classical_monocytes	ENSG00000020577	SAMD4A	protein_coding	chr14	53567128	55567128	chr14:54777280:G:A	0.142997	0.600424	6.91223e-08	8.44961e-05	0.000589379
non_classical_monocytes	ENSG00000020922	MRE11	protein_coding	chr11	93493844	95493844	chr11:94371914:C:A	0.0997731	-0.856617	8.53785e-06	0.00734278	0.0290029
non_classical_monocytes	ENSG00000021355	SERPINB1	protein_coding	chr6	1841863	3841863	chr6:2836032:T:A	0.118088	0.493199	1.13278e-06	0.0019023	0.00925455
non_classical_monocytes	ENSG00000022556	NLRP2	protein_coding	chr19	53966374	55966374	chr19:54962821:C:G	0.126584	0.587026	4.39412e-07	0.00110801	0.00580765
non_classical_monocytes	ENSG00000023191	RNH1	protein_coding	chr11	-492758	1507242	chr11:493130:G:A	0.114621	-0.887567	1.66395e-06	0.00221579	0.0105225
non_classical_monocytes	ENSG00000023516	AKAP11	protein_coding	chr13	41272152	43272152	chr13:42423131:C:T	0.13387	-0.661317	1.93978e-07	0.000319202	0.00191169
non_classical_monocytes	ENSG00000023902	PLEKHO1	protein_coding	chr1	149149916	151149916	chr1:150166237:A:G	0.090798	0.632157	2.27574e-05	0.00620307	0.0252484
non_classical_monocytes	ENSG00000024862	CCDC28A	protein_coding	chr6	137773769	139773769	chr6:139697444:A:G	0.097678	-0.496131	1.07389e-05	0.0121538	0.0436416
non_classical_monocytes	ENSG00000025772	TOMM34	protein_coding	chr20	43960397	45960397	chr20:44960400:G:A	0.379522	-1.15507	2.41285e-21	8.82734e-17	4.28606e-15
non_classical_monocytes	ENSG00000025796	SEC63	protein_coding	chr6	106958208	108958208	chr6:107867009:G:A	0.157978	-0.855905	1.24604e-08	2.14426e-05	0.000171431
non_classical_monocytes	ENSG00000026103	FAS	protein_coding	chr10	87990798	89990798	chr10:88990206:A:G	0.422714	-0.928419	2.50348e-24	2.67454e-19	2.01677e-17
non_classical_monocytes	ENSG00000027847	B4GALT7	protein_coding	chr5	176600132	178600132	chr5:177588613:C:G	0.155391	-0.610571	1.6781e-08	3.71053e-05	0.000279586
non_classical_monocytes	ENSG00000028528	SNX1	protein_coding	chr15	63095982	65095982	chr15:64051592:G:T	0.114467	0.923152	1.69256e-06	0.00131735	0.00676945
non_classical_monocytes	ENSG00000029364	SLC39A9	protein_coding	chr14	68398692	70398692	chr14:69485573:TA:T	0.164697	-0.588337	5.73025e-09	1.88027e-05	0.000152407
non_classical_monocytes	ENSG00000029725	RABEP1	protein_coding	chr17	4282284	6282284	chr17:5214511:G:A	0.0989997	0.605512	9.29259e-06	0.0140073	0.0486984
non_classical_monocytes	ENSG00000030110	BAK1	protein_coding	chr6	32580276	34580276	chr6:33579153:T:C	0.441554	-1.07031	1.06546e-25	7.64786e-20	6.23968e-18
non_classical_monocytes	ENSG00000030419	IKZF2	protein_coding	chr2	212151612	214151612	chr2:213006170:C:T	0.100451	-0.450377	7.92696e-06	0.00679342	0.0272032
non_classical_monocytes	ENSG00000031691	CENPQ	protein_coding	chr6	48463370	50463370	chr6:49492265:A:G	0.201972	0.662567	6.96022e-11	1.68845e-07	2.04207e-06
non_classical_monocytes	ENSG00000035403	VCL	protein_coding	chr10	72998116	74998116	chr10:74227594:A:G	0.109398	0.487593	2.96396e-06	0.000859335	0.00463103
non_classical_monocytes	ENSG00000035687	ADSS2	protein_coding	chr1	243451909	245451909	chr1:244301089:A:C	0.113066	0.525251	1.97646e-06	0.00273405	0.0126693
non_classical_monocytes	ENSG00000036054	TBC1D23	protein_coding	chr3	99260992	101260992	chr3:100234575:T:C	0.104334	-0.450062	5.17647e-06	0.00339293	0.0153111
non_classical_monocytes	ENSG00000036448	MYOM2	protein_coding	chr8	1045046	3045046	chr8:2134028:G:C	0.335384	0.911338	1.69387e-18	8.24306e-14	2.66391e-12
non_classical_monocytes	ENSG00000036565	SLC18A1	protein_coding	chr8	19183136	21183136	chr8:20180549:G:T	0.413223	0.962815	1.18185e-23	1.46754e-18	9.8036e-17
non_classical_monocytes	ENSG00000037474	NSUN2	protein_coding	chr5	5633044	7633044	chr5:6652139:G:A	0.137705	0.548079	1.25871e-07	0.000261012	0.00160033
non_classical_monocytes	ENSG00000038002	AGA	protein_coding	chr4	176442437	178442437	chr4:177439897:C:A	0.432213	-1.00762	5.16254e-25	3.8721e-20	3.29414e-18
non_classical_monocytes	ENSG00000038945	MSR1	protein_coding	chr8	15192651	17192651	chr8:16295774:A:C	0.117348	-1.11682	1.22969e-06	0.00253965	0.0118959
non_classical_monocytes	ENSG00000041357	PSMA4	protein_coding	chr15	77540444	79540444	chr15:78520992:G:A	0.241698	-0.717406	5.12518e-13	3.61009e-09	5.80926e-08
non_classical_monocytes	ENSG00000042445	RETSAT	protein_coding	chr2	84354528	86354528	chr2:85347333:A:G	0.165783	0.676842	5.05211e-09	1.1118e-05	9.36248e-05
non_classical_monocytes	ENSG00000042493	CAPG	protein_coding	chr2	84410366	86410366	chr2:85371998:G:A	0.0939846	0.539672	1.60779e-05	0.0130382	0.0460861
non_classical_monocytes	ENSG00000044115	CTNNA1	protein_coding	chr5	137753425	139753425	chr5:138920410:G:C	0.34137	-0.928787	7.14294e-19	1.45568e-14	5.32695e-13
non_classical_monocytes	ENSG00000044446	PHKA2	protein_coding	chrX	17984114	19984114	chrX:18930995:G:A	0.0942986	0.729552	1.55362e-05	0.0038457	0.016975
non_classical_monocytes	ENSG00000046647	GEMIN8	protein_coding	chrX	13029892	15029892	chrX:13970846:C:G	0.190116	-0.534621	2.88644e-10	4.64133e-07	5.20249e-06
non_classical_monocytes	ENSG00000046651	OFD1	protein_coding	chrX	12734748	14734748	chrX:13716420:T:C	0.0979399	-0.394626	1.04356e-05	0.00793294	0.0308806
non_classical_monocytes	ENSG00000047579	DTNBP1	protein_coding	chr6	14663028	16663028	chr6:15662660:G:A	0.159832	0.790119	1.00622e-08	2.5256e-05	0.000197944
non_classical_monocytes	ENSG00000047621	C12orf4	protein_coding	chr12	3538469	5538469	chr12:4588050:C:G	0.108812	-0.626225	3.16177e-06	0.00553122	0.0229495
non_classical_monocytes	ENSG00000047662	FAM184B	protein_coding	chr4	16781621	18781621	chr4:17571585:C:T	0.298022	-0.793253	3.15056e-16	4.23832e-12	1.10436e-10
non_classical_monocytes	ENSG00000048052	HDAC9	protein_coding	chr7	17495749	19495749	chr7:18304472:G:A	0.109116	0.476539	3.05764e-06	0.00473458	0.0201912
non_classical_monocytes	ENSG00000048162	NOP16	protein_coding	chr5	175388598	177388598	chr5:176386030:A:G	0.151351	0.83128	2.66683e-08	3.46831e-05	0.000264134
non_classical_monocytes	ENSG00000048342	CC2D2A	protein_coding	chr4	14469882	16469882	chr4:15601446:G:C	0.251587	0.696772	1.45419e-13	1.21394e-09	2.12866e-08
non_classical_monocytes	ENSG00000048544	MRPS10	protein_coding	chr6	41217861	43217861	chr6:42215948:G:A	0.417978	0.994843	5.44779e-24	1.13863e-18	7.81622e-17
non_classical_monocytes	ENSG00000049239	H6PD	protein_coding	chr1	8234774	10234774	chr1:9259945:G:T	0.20259	-0.626725	6.45984e-11	2.51931e-07	2.94669e-06
non_classical_monocytes	ENSG00000049247	UTS2	protein_coding	chr1	6853065	8853065	chr1:7891334:T:C	0.116797	0.496415	1.30726e-06	0.00186317	0.00909084
non_classical_monocytes	ENSG00000050130	JKAMP	protein_coding	chr14	58484517	60484517	chr14:59622274:G:C	0.143079	0.847493	6.84781e-08	0.000139958	0.000925028
non_classical_monocytes	ENSG00000051108	HERPUD1	protein_coding	chr16	55932142	57932142	chr16:56383893:T:C	0.100963	0.884437	7.49373e-06	0.0109929	0.0402137
non_classical_monocytes	ENSG00000051825	MPHOSPH9	protein_coding	chr12	122233141	124233141	chr12:123618342:C:G	0.110432	0.551208	2.64437e-06	0.00195411	0.00945117
non_classical_monocytes	ENSG00000052749	RRP12	protein_coding	chr10	96401340	98401340	chr10:97402148:A:G	0.126191	0.558185	4.59142e-07	0.000644683	0.00358889
non_classical_monocytes	ENSG00000052795	FNIP2	protein_coding	chr4	157769026	159769026	chr4:158811622:G:A	0.171724	-0.595518	2.52866e-09	4.18652e-06	3.79518e-05
non_classical_monocytes	ENSG00000054219	LY75	protein_coding	chr2	158904756	160904756	chr2:159885584:G:A	0.111374	0.473529	2.38289e-06	0.00229066	0.010847
non_classical_monocytes	ENSG00000054523	KIF1B	protein_coding	chr1	9210570	11210570	chr1:10223129:G:GCC	0.151152	0.822911	2.72848e-08	4.31379e-05	0.000320911
non_classical_monocytes	ENSG00000054793	ATP9A	protein_coding	chr20	50768390	52768390	chr20:51773551:C:T	0.232373	-0.667318	1.65769e-12	1.10592e-08	1.62376e-07
non_classical_monocytes	ENSG00000055163	CYFIP2	protein_coding	chr5	156266123	158266123	chr5:157290161:A:G	0.23777	-0.829035	8.41736e-13	8.28694e-09	1.24789e-07
non_classical_monocytes	ENSG00000055483	USP36	protein_coding	chr17	77840814	79840814	chr17:78722760:C:T	0.164591	-0.573666	5.80118e-09	2.01399e-05	0.000162288
non_classical_monocytes	ENSG00000055950	MRPL43	protein_coding	chr10	99987497	101987497	chr10:101002370:A:G	0.238544	-0.805701	7.63486e-13	4.24119e-09	6.7329e-08
non_classical_monocytes	ENSG00000056050	HPF1	protein_coding	chr4	168757944	170757944	chr4:169757842:T:C	0.148922	-0.655259	3.52041e-08	5.0015e-05	0.000364584
non_classical_monocytes	ENSG00000057252	SOAT1	protein_coding	chr1	178293797	180293797	chr1:179283992:G:A	0.142433	-0.593875	7.36913e-08	9.54258e-05	0.00065704
non_classical_monocytes	ENSG00000057608	GDI2	protein_coding	chr10	4813434	6813434	chr10:5846103:G:T	0.183429	-0.589018	6.38603e-10	2.33148e-06	2.25746e-05
non_classical_monocytes	ENSG00000057704	TMCC3	protein_coding	chr12	93650557	95650557	chr12:94641915:A:T	0.112078	-0.479459	2.20457e-06	0.00438149	0.0189068
non_classical_monocytes	ENSG00000058729	RIOK2	protein_coding	chr5	96183247	98183247	chr5:97171092:T:C	0.12092	-0.502338	8.26758e-07	0.000855407	0.00461736
non_classical_monocytes	ENSG00000059122	FLYWCH1	protein_coding	chr16	1911931	3911931	chr16:2938063:G:A	0.134359	1.08202	1.83586e-07	0.000264246	0.00161561
non_classical_monocytes	ENSG00000059377	TBXAS1	protein_coding	chr7	138829264	140829264	chr7:139966397:T:C	0.153258	-0.699675	2.14352e-08	3.67551e-05	0.000277788
non_classical_monocytes	ENSG00000059758	CDK17	protein_coding	chr12	95400439	97400439	chr12:95990764:A:G	0.100729	-0.433661	7.68892e-06	0.00943229	0.0357538
non_classical_monocytes	ENSG00000060642	PIGV	protein_coding	chr1	25787950	27787950	chr1:26986375:TTTTA:T	0.109129	-0.875193	3.05309e-06	0.00180202	0.00882843
non_classical_monocytes	ENSG00000060762	MPC1	protein_coding	chr6	165382940	167382940	chr6:166261643:A:G	0.194292	0.649465	1.75283e-10	8.0241e-07	8.59731e-06
non_classical_monocytes	ENSG00000060982	BCAT1	protein_coding	chr12	23949101	25949101	chr12:24898949:T:C	0.391987	1.13331	3.48985e-22	3.79261e-17	1.96616e-15
non_classical_monocytes	ENSG00000061918	GUCY1B1	protein_coding	chr4	154759021	156759021	chr4:155162249:A:AGTGTGT	0.137312	1.01622	1.31571e-07	0.000218126	0.0013655
non_classical_monocytes	ENSG00000063046	EIF4B	protein_coding	chr12	52006456	54006456	chr12:53044108:C:T	0.13876	0.57245	1.11719e-07	0.0002119	0.00133155
non_classical_monocytes	ENSG00000063587	ZNF275	protein_coding	chrX	152334153	154334153	chrX:153330731:G:A	0.0900058	0.356072	2.4808e-05	0.0121942	0.0436807
non_classical_monocytes	ENSG00000063854	HAGH	protein_coding	chr16	826825	2826825	chr16:1837107:A:T	0.100908	0.463507	7.53966e-06	0.00941485	0.0357134
non_classical_monocytes	ENSG00000064012	CASP8	protein_coding	chr2	200260536	202260536	chr2:201260274:T:C	0.0949247	0.509413	1.45097e-05	0.0121946	0.0436807
non_classical_monocytes	ENSG00000064201	TSPAN32	protein_coding	chr11	1302013	3302013	chr11:2192786:G:A	0.199598	-0.687123	9.26777e-11	5.59306e-07	6.15833e-06
non_classical_monocytes	ENSG00000064419	TNPO3	protein_coding	chr7	128055111	130055111	chr7:129034612:A:G	0.151141	-0.594742	2.73169e-08	4.82141e-05	0.000352988
non_classical_monocytes	ENSG00000064651	SLC12A2	protein_coding	chr5	127083766	129083766	chr5:128032306:G:C	0.125493	-0.58934	4.96384e-07	0.000410357	0.00239703
non_classical_monocytes	ENSG00000064666	CNN2	protein_coding	chr19	26608	2026608	chr19:1038290:A:C	0.366593	-1.53653	1.72282e-20	9.38013e-16	3.99002e-14
non_classical_monocytes	ENSG00000064763	FAR2	protein_coding	chr12	28149278	30149278	chr12:29273098:T:G	0.155783	0.544695	1.604e-08	2.44202e-05	0.000192454
non_classical_monocytes	ENSG00000064886	CHI3L2	protein_coding	chr1	110227713	112227713	chr1:111217140:C:T	0.363037	-1.41828	2.93805e-20	1.07142e-15	4.5381e-14
non_classical_monocytes	ENSG00000065135	GNAI3	protein_coding	chr1	108548615	110548615	chr1:109571989:C:G	0.121315	0.514321	7.91199e-07	0.00111863	0.00585715
non_classical_monocytes	ENSG00000065154	OAT	protein_coding	chr10	123418923	125418923	chr10:124400066:A:G	0.20695	0.789938	3.8089e-11	2.79217e-07	3.24297e-06
non_classical_monocytes	ENSG00000065268	WDR18	protein_coding	chr19	-15655	1984345	chr19:988175:T:C	0.157148	-0.523819	1.37097e-08	4.82299e-05	0.000352988
non_classical_monocytes	ENSG00000065413	ANKRD44	protein_coding	chr2	196310780	198310780	chr2:196989299:G:A	0.132029	0.55072	2.3861e-07	0.000215959	0.00135364
non_classical_monocytes	ENSG00000065457	ADAT1	protein_coding	chr16	74623281	76623281	chr16:75546513:G:A	0.242684	0.802971	4.52337e-13	4.21977e-09	6.7096e-08
non_classical_monocytes	ENSG00000066084	DIP2B	protein_coding	chr12	49504985	51504985	chr12:50486639:C:G	0.29887	-0.856214	2.80656e-16	2.44296e-12	6.51913e-11
non_classical_monocytes	ENSG00000066294	CD84	protein_coding	chr1	159579496	161579496	chr1:160612934:G:T	0.142179	-0.540462	7.58462e-08	0.000122296	0.000818071
non_classical_monocytes	ENSG00000066336	SPI1	protein_coding	chr11	46378547	48378547	chr11:47368087:C:T	0.0879768	0.435744	3.09372e-05	0.00794382	0.0309108
non_classical_monocytes	ENSG00000066379	POLR1H	protein_coding	chr6	29061265	31061265	chr6:31054577:A:G	0.103786	0.675496	5.49767e-06	0.00791792	0.0308342
non_classical_monocytes	ENSG00000066654	THUMPD1	protein_coding	chr16	19741818	21741818	chr16:20734109:CAAATAA:C	0.189634	0.832286	3.05713e-10	7.30802e-07	7.91528e-06
non_classical_monocytes	ENSG00000067057	PFKP	protein_coding	chr10	2067548	4067548	chr10:3097348:A:G	0.107478	0.496766	3.66261e-06	0.00630428	0.025602
non_classical_monocytes	ENSG00000067064	IDI1	protein_coding	chr10	49119	2049119	chr10:1020543:C:G	0.176479	0.920205	1.44872e-09	6.17405e-06	5.41925e-05
non_classical_monocytes	ENSG00000067208	EVI5	protein_coding	chr1	91785108	93785108	chr1:92636113:C:T	0.128854	0.72557	3.40782e-07	0.000279098	0.001696
non_classical_monocytes	ENSG00000067221	STOML1	protein_coding	chr15	72992295	74992295	chr15:73992065:C:G	0.10185	-0.451101	6.79945e-06	0.00507942	0.0214869
non_classical_monocytes	ENSG00000067445	TRO	protein_coding	chrX	53920824	55920824	chrX:54932302:C:T	0.134185	0.456613	1.87223e-07	3.52756e-05	0.000267622
non_classical_monocytes	ENSG00000067836	ROGDI	protein_coding	chr16	3802633	5802633	chr16:4803815:G:A	0.21902	0.741176	8.70186e-12	5.12906e-08	6.70439e-07
non_classical_monocytes	ENSG00000067992	PDK3	protein_coding	chrX	23465286	25465286	chrX:24537750:G:A	0.534405	-1.01657	3.34215e-33	6.40645e-27	1.77132e-24
non_classical_monocytes	ENSG00000068097	HEATR6	protein_coding	chr17	59078921	61078921	chr17:60099429:G:A	0.11677	0.916578	1.31124e-06	0.000538216	0.00307003
non_classical_monocytes	ENSG00000068394	GPKOW	protein_coding	chrX	48123735	50123735	chrX:48461915:G:C	0.0775113	0.476693	9.62672e-05	0.0143127	0.0495525
non_classical_monocytes	ENSG00000068654	POLR1A	protein_coding	chr2	85105886	87105886	chr2:86105686:G:A	0.113967	0.661255	1.7888e-06	0.00178079	0.00875325
non_classical_monocytes	ENSG00000069424	KCNAB2	protein_coding	chr1	5045888	7045888	chr1:6137962:GT:G	0.0978912	0.599643	1.04914e-05	0.0128276	0.045503
non_classical_monocytes	ENSG00000069869	NEDD4	protein_coding	chr15	54993612	56993612	chr15:55980430:GA:G	0.205709	0.95702	4.42818e-11	1.61723e-07	1.9607e-06
non_classical_monocytes	ENSG00000069943	PIGB	protein_coding	chr15	54319222	56319222	chr15:55332404:G:C	0.261046	0.721208	4.29446e-14	3.92906e-10	7.50642e-09
non_classical_monocytes	ENSG00000069966	GNB5	protein_coding	chr15	51191392	53191392	chr15:52205796:G:T	0.127784	1.11802	3.8416e-07	0.000477245	0.00275541
non_classical_monocytes	ENSG00000069998	HDHD5	protein_coding	chr22	16159277	18159277	chr22:17141377:C:T	0.184868	1.22137	5.38553e-10	1.46248e-06	1.48845e-05
non_classical_monocytes	ENSG00000070081	NUCB2	protein_coding	chr11	16276739	18276739	chr11:17269663:T:C	0.270015	-0.831109	1.33251e-14	9.99904e-11	2.08215e-09
non_classical_monocytes	ENSG00000070190	DAPP1	protein_coding	chr4	98816827	100816827	chr4:99819552:A:C	0.21942	-0.688114	8.28267e-12	2.91247e-08	4.00964e-07
non_classical_monocytes	ENSG00000070371	CLTCL1	protein_coding	chr22	18291719	20291719	chr22:19242561:T:TG	0.130424	0.932038	2.85764e-07	0.000450442	0.00260822
non_classical_monocytes	ENSG00000070614	NDST1	protein_coding	chr5	149508131	151508131	chr5:150492626:A:ATTC	0.147259	-1.11984	4.25618e-08	7.49518e-05	0.000526867
non_classical_monocytes	ENSG00000070718	AP3M2	protein_coding	chr8	41153063	43153063	chr8:42149300:G:A	0.278046	-0.74513	4.6186e-15	5.71253e-11	1.25243e-09
non_classical_monocytes	ENSG00000070831	CDC42	protein_coding	chr1	21052709	23052709	chr1:22105926:T:C	0.178219	-0.673861	1.1808e-09	4.28917e-06	3.86711e-05
non_classical_monocytes	ENSG00000070882	OSBPL3	protein_coding	chr7	23980178	25980178	chr7:24470083:G:GT	0.111641	-0.493637	2.3137e-06	0.00379621	0.0167789
non_classical_monocytes	ENSG00000071189	SNX13	protein_coding	chr7	16940494	18940494	chr7:17016117:C:T	0.0991899	0.463726	9.10109e-06	0.0121282	0.0435969
non_classical_monocytes	ENSG00000071246	VASH1	protein_coding	chr14	75761468	77761468	chr14:76715959:C:T	0.461657	-1.10512	3.26162e-27	8.91481e-22	9.64509e-20
non_classical_monocytes	ENSG00000071462	BUD23	protein_coding	chr7	72683597	74683597	chr7:73679938:G:A	0.143578	1.13238	6.47031e-08	5.61197e-05	0.000404952
non_classical_monocytes	ENSG00000071539	TRIP13	protein_coding	chr5	-107116	1892884	chr5:1862411:T:C	0.117187	0.562937	1.25195e-06	0.00212234	0.010121
non_classical_monocytes	ENSG00000071553	ATP6AP1	protein_coding	chrX	153428677	155428677	chrX:154029489:G:C	0.0934716	0.72973	1.70036e-05	0.00599468	0.0246057
non_classical_monocytes	ENSG00000071967	CYBRD1	protein_coding	chr2	170522474	172522474	chr2:171521697:C:G	0.402076	-0.910219	7.09135e-23	5.24982e-18	3.11041e-16
non_classical_monocytes	ENSG00000072210	ALDH3A2	protein_coding	chr17	18648751	20648751	chr17:19672965:C:T	0.18038	0.687742	9.15516e-10	1.5766e-06	1.58514e-05
non_classical_monocytes	ENSG00000072694	FCGR2B	protein_coding	chr1	160663143	162663143	chr1:161566968:T:C	0.398236	1.20259	1.30457e-22	1.14241e-17	6.49779e-16
non_classical_monocytes	ENSG00000072864	NDE1	protein_coding	chr16	14650245	16650245	chr16:15716354:G:A	0.186013	0.723578	4.70203e-10	1.54408e-06	1.55559e-05
non_classical_monocytes	ENSG00000072952	IRAG1	protein_coding	chr11	9693755	11693755	chr11:10555304:C:T	0.114031	-0.539495	1.77626e-06	0.00370263	0.0164456
non_classical_monocytes	ENSG00000072958	AP1M1	protein_coding	chr19	15197911	17197911	chr19:16196035:G:A	0.337101	-1.57232	1.32342e-18	3.668e-14	1.25464e-12
non_classical_monocytes	ENSG00000073008	PVR	protein_coding	chr19	43643910	45643910	chr19:44644040:G:T	0.0968272	0.623011	1.17862e-05	0.0137565	0.0480953
non_classical_monocytes	ENSG00000073050	XRCC1	protein_coding	chr19	42575527	44575527	chr19:43573355:G:A	0.323441	0.801959	9.27872e-18	3.90434e-13	1.16007e-11
non_classical_monocytes	ENSG00000073350	LLGL2	protein_coding	chr17	74525697	76525697	chr17:75553978:A:C	0.134604	-0.515983	1.78587e-07	0.00027372	0.00166841
non_classical_monocytes	ENSG00000073578	SDHA	protein_coding	chr5	-781680	1218320	chr5:238910:A:G	0.108308	-0.646623	3.34243e-06	0.0030159	0.013821
non_classical_monocytes	ENSG00000073584	SMARCE1	protein_coding	chr17	39647818	41647818	chr17:40626034:C:T	0.197497	0.647516	1.19336e-10	3.96532e-07	4.48516e-06
non_classical_monocytes	ENSG00000073614	KDM5A	protein_coding	chr12	-610680	1389320	chr12:391910:G:C	0.118402	0.568875	1.09385e-06	0.00141851	0.0072111
non_classical_monocytes	ENSG00000073849	ST6GAL1	protein_coding	chr3	185930526	187930526	chr3:186937196:T:C	0.101603	-0.453526	6.98627e-06	0.0102182	0.0379792
non_classical_monocytes	ENSG00000073910	FRY	protein_coding	chr13	31031774	33031774	chr13:31870302:T:C	0.31248	0.874077	4.30844e-17	4.67285e-13	1.38017e-11
non_classical_monocytes	ENSG00000073969	NSF	protein_coding	chr17	45590669	47590669	chr17:46259631:C:G	0.130134	0.509378	2.95208e-07	0.000261104	0.00160033
non_classical_monocytes	ENSG00000074416	MGLL	protein_coding	chr3	126822515	128822515	chr3:127755187:G:A	0.375978	0.926561	4.15176e-21	1.61814e-16	7.66971e-15
non_classical_monocytes	ENSG00000074696	HACD3	protein_coding	chr15	64530463	66530463	chr15:65639570:A:ACTGAGGC	0.140471	0.621849	9.20505e-08	0.000129975	0.000864231
non_classical_monocytes	ENSG00000075131	TIPIN	protein_coding	chr15	65356685	67356685	chr15:66366779:A:G	0.103259	0.763161	5.82533e-06	0.00626122	0.0254479
non_classical_monocytes	ENSG00000075142	SRI	protein_coding	chr7	87220038	89220038	chr7:88206154:G:A	0.394571	0.915427	2.32624e-22	1.684e-17	9.41681e-16
non_classical_monocytes	ENSG00000075234	TTC38	protein_coding	chr22	45268008	47268008	chr22:46277659:G:A	0.169446	1.20417	3.29905e-09	9.36127e-06	7.97763e-05
non_classical_monocytes	ENSG00000075239	ACAT1	protein_coding	chr11	107121567	109121567	chr11:108147989:A:C	0.139247	-0.676015	1.05725e-07	0.000171694	0.00111334
non_classical_monocytes	ENSG00000075336	TIMM21	protein_coding	chr18	73148523	75148523	chr18:74162306:C:A	0.112588	-0.789849	2.08369e-06	0.00340015	0.0153348
non_classical_monocytes	ENSG00000075340	ADD2	protein_coding	chr2	69768200	71768200	chr2:70827411:C:T	0.18184	-0.63881	7.7058e-10	2.34055e-06	2.26404e-05
non_classical_monocytes	ENSG00000075568	TMEM131	protein_coding	chr2	96995948	98995948	chr2:98710901:C:T	0.0904895	0.724631	2.35351e-05	0.00944551	0.0357623
non_classical_monocytes	ENSG00000075702	WDR62	protein_coding	chr19	35054897	37054897	chr19:36091745:C:T	0.188306	0.938906	3.58083e-10	1.12667e-06	1.17184e-05
non_classical_monocytes	ENSG00000076067	RBMS2	protein_coding	chr12	55521820	57521820	chr12:56487267:G:C	0.0890327	-0.422732	2.758e-05	0.0137212	0.0480056
non_classical_monocytes	ENSG00000076248	UNG	protein_coding	chr12	108097597	110097597	chr12:109099618:T:TTA	0.13629	-0.582604	1.47676e-07	0.000261568	0.00160219
non_classical_monocytes	ENSG00000076554	TPD52	protein_coding	chr8	79171564	81171564	chr8:80137145:T:A	0.29488	0.856169	4.82957e-16	7.43318e-12	1.85432e-10
non_classical_monocytes	ENSG00000076555	ACACB	protein_coding	chr12	108116587	110116587	chr12:108872055:G:A	0.119804	0.59061	9.36045e-07	0.00120514	0.00626398
non_classical_monocytes	ENSG00000076650	GPATCH1	protein_coding	chr19	32081181	34081181	chr19:33128291:T:C	0.120988	0.569984	8.2051e-07	0.00136759	0.00700231
non_classical_monocytes	ENSG00000076924	XAB2	protein_coding	chr19	6629545	8629545	chr19:7621521:A:G	0.574726	1.31206	6.1787e-37	1.07612e-30	4.46305e-28
non_classical_monocytes	ENSG00000077063	CTTNBP2	protein_coding	chr7	116873441	118873441	chr7:117823140:C:A	0.102568	-0.487231	6.28402e-06	0.00333537	0.0150768
non_classical_monocytes	ENSG00000077238	IL4R	protein_coding	chr16	26313974	28313974	chr16:27327824:T:C	0.12944	0.564752	3.19087e-07	0.000620693	0.00348458
non_classical_monocytes	ENSG00000077312	SNRPA	protein_coding	chr19	39751203	41751203	chr19:40765199:T:C	0.121129	-0.931924	8.07676e-07	0.00113659	0.00593558
non_classical_monocytes	ENSG00000077585	GPR137B	protein_coding	chr1	235142539	237142539	chr1:236177680:T:C	0.103301	-0.509159	5.79847e-06	0.00652088	0.026417
non_classical_monocytes	ENSG00000077616	NAALAD2	protein_coding	chr11	89134663	91134663	chr11:90180561:A:G	0.208755	0.731737	3.05829e-11	1.46831e-07	1.79542e-06
non_classical_monocytes	ENSG00000077782	FGFR1	protein_coding	chr8	37468635	39468635	chr8:38466247:C:G	0.126975	0.485346	4.20595e-07	0.000411884	0.00240454
non_classical_monocytes	ENSG00000078043	PIAS2	protein_coding	chr18	45917507	47917507	chr18:46926236:C:T	0.127629	0.513638	3.90898e-07	0.000588174	0.00333019
non_classical_monocytes	ENSG00000078140	UBE2K	protein_coding	chr4	38698136	40698136	chr4:39692776:C:G	0.159075	-0.610611	1.09805e-08	3.1247e-05	0.000240915
non_classical_monocytes	ENSG00000078177	N4BP2	protein_coding	chr4	39056850	41056850	chr4:40004642:T:C	0.125245	0.505642	5.10332e-07	0.000937158	0.00499365
non_classical_monocytes	ENSG00000078596	ITM2A	protein_coding	chrX	78367334	80367334	chrX:79374923:C:T	0.264982	-0.591947	2.57399e-14	2.89886e-10	5.69117e-09
non_classical_monocytes	ENSG00000078618	NRDC	protein_coding	chr1	50878727	52878727	chr1:51878742:A:C	0.370445	-0.868558	9.63033e-21	3.89715e-16	1.74733e-14
non_classical_monocytes	ENSG00000078747	ITCH	protein_coding	chr20	33363273	35363273	chr20:34336065:G:A	0.36684	-0.88444	1.65977e-20	2.32682e-15	9.49194e-14
non_classical_monocytes	ENSG00000079257	LXN	protein_coding	chr3	157672648	159672648	chr3:158702580:C:A	0.210965	0.780088	2.33609e-11	9.08832e-08	1.13789e-06
non_classical_monocytes	ENSG00000079332	SAR1A	protein_coding	chr10	69170514	71170514	chr10:70171890:C:A	0.38812	0.913408	6.38446e-22	2.33267e-17	1.27574e-15
non_classical_monocytes	ENSG00000079739	PGM1	protein_coding	chr1	62593411	64593411	chr1:63593801:C:T	0.154651	-0.927639	1.82693e-08	3.95157e-05	0.000296159
non_classical_monocytes	ENSG00000079785	DDX1	protein_coding	chr2	14591868	16591868	chr2:15591735:A:C	0.185868	0.604818	4.78358e-10	1.29768e-06	1.32887e-05
non_classical_monocytes	ENSG00000080371	RAB21	protein_coding	chr12	70754863	72754863	chr12:71795114:T:A	0.272487	1.05977	9.62801e-15	9.06675e-11	1.91202e-09
non_classical_monocytes	ENSG00000081665	ZNF506	protein_coding	chr19	18821750	20821750	chr19:19833060:G:A	0.169502	0.574924	3.2776e-09	7.06617e-06	6.14272e-05
non_classical_monocytes	ENSG00000081985	IL12RB2	protein_coding	chr1	66307873	68307873	chr1:67322008:A:T	0.137757	0.65381	1.25132e-07	0.000232033	0.00144348
non_classical_monocytes	ENSG00000082153	BZW1	protein_coding	chr2	199811910	201811910	chr2:200841949:CAAA:C	0.150406	0.783301	2.97128e-08	4.862e-05	0.00035532
non_classical_monocytes	ENSG00000082212	ME2	protein_coding	chr18	49879118	51879118	chr18:50896615:A:C	0.555298	1.11608	4.28131e-35	9.53952e-29	3.1651e-26
non_classical_monocytes	ENSG00000082213	C5orf22	protein_coding	chr5	30532301	32532301	chr5:31549466:CT:C	0.104409	-0.554884	5.13368e-06	0.00808645	0.03138
non_classical_monocytes	ENSG00000082397	EPB41L3	protein_coding	chr18	4543997	6543997	chr18:5647489:A:C	0.0975736	-0.42194	1.08622e-05	0.0138708	0.0483637
non_classical_monocytes	ENSG00000082898	XPO1	protein_coding	chr2	60538356	62538356	chr2:61566712:T:C	0.212473	0.696979	1.94323e-11	1.04735e-07	1.30312e-06
non_classical_monocytes	ENSG00000083444	PLOD1	protein_coding	chr1	10934717	12934717	chr1:11949898:C:T	0.15854	-0.644125	1.16788e-08	2.35641e-05	0.000186297
non_classical_monocytes	ENSG00000083642	PDS5B	protein_coding	chr13	31586452	33586452	chr13:32726997:T:C	0.337357	-0.809854	1.27539e-18	2.11916e-14	7.53334e-13
non_classical_monocytes	ENSG00000083799	CYLD	protein_coding	chr16	49742086	51742086	chr16:50389510:A:C	0.111969	-0.73124	2.23131e-06	0.00283085	0.0130632
non_classical_monocytes	ENSG00000083845	RPS5	protein_coding	chr19	57387269	59387269	chr19:58382333:G:A	0.113445	-0.487982	1.89533e-06	0.00145515	0.00736726
non_classical_monocytes	ENSG00000083937	CHMP2B	protein_coding	chr3	86227309	88227309	chr3:87187640:C:T	0.142728	-0.536613	7.12631e-08	8.98842e-05	0.000622599
non_classical_monocytes	ENSG00000084090	STARD7	protein_coding	chr2	95208827	97208827	chr2:96251850:T:G	0.127085	0.510843	4.15435e-07	0.000218597	0.00136759
non_classical_monocytes	ENSG00000084093	REST	protein_coding	chr4	55907900	57907900	chr4:56901161:T:A	0.208456	-0.840766	3.17144e-11	1.57604e-07	1.91543e-06
non_classical_monocytes	ENSG00000084207	GSTP1	protein_coding	chr11	66583812	68583812	chr11:67588333:G:T	0.36664	-0.957078	1.71075e-20	1.2866e-15	5.38082e-14
non_classical_monocytes	ENSG00000084652	TXLNA	protein_coding	chr1	31179675	33179675	chr1:32185386:G:T	0.0892896	-0.828912	2.68198e-05	0.0116104	0.0420086
non_classical_monocytes	ENSG00000085265	FCN1	protein_coding	chr9	133917912	135917912	chr9:134943356:C:T	0.178688	-0.597952	1.11743e-09	3.62576e-06	3.35716e-05
non_classical_monocytes	ENSG00000085365	SCAMP1	protein_coding	chr5	77360617	79360617	chr5:78478675:T:A	0.0947125	-0.602686	1.48497e-05	0.0140026	0.0486984
non_classical_monocytes	ENSG00000085491	SLC25A24	protein_coding	chr1	107200343	109200343	chr1:108202312:G:A	0.259715	0.712473	5.10289e-14	4.41292e-10	8.35069e-09
non_classical_monocytes	ENSG00000085721	RRN3	protein_coding	chr16	14094272	16094272	chr16:15153891:T:C	0.116594	0.8586	1.33704e-06	0.00125358	0.00646847
non_classical_monocytes	ENSG00000085871	MGST2	protein_coding	chr4	138665819	140665819	chr4:139667237:T:C	0.268267	0.99414	1.67563e-14	2.24381e-10	4.48475e-09
non_classical_monocytes	ENSG00000086061	DNAJA1	protein_coding	chr9	32025273	34025273	chr9:32961110:T:C	0.287924	0.836573	1.23528e-15	1.84123e-11	4.31222e-10
non_classical_monocytes	ENSG00000086062	B4GALT1	protein_coding	chr9	32167336	34167336	chr9:33107710:T:C	0.18057	0.688503	8.95136e-10	2.29415e-06	2.22782e-05
non_classical_monocytes	ENSG00000086288	NME8	protein_coding	chr7	36848597	38848597	chr7:37743498:C:A	0.128398	0.61258	3.58651e-07	0.000591007	0.00334433
non_classical_monocytes	ENSG00000086506	HBQ1	protein_coding	chr16	-819541	1180459	chr16:101264:C:T	0.168074	1.07748	3.8705e-09	9.64702e-06	8.20709e-05
non_classical_monocytes	ENSG00000087074	PPP1R15A	protein_coding	chr19	47872421	49872421	chr19:48879272:T:G	0.109559	-0.516519	2.91169e-06	0.00388692	0.017119
non_classical_monocytes	ENSG00000087206	UIMC1	protein_coding	chr5	176006779	178006779	chr5:177047030:TTTTA:T	0.0983249	0.456001	1.00051e-05	0.00702865	0.0280403
non_classical_monocytes	ENSG00000087274	ADD1	protein_coding	chr4	1843844	3843844	chr4:2936924:C:A	0.141317	-0.566937	8.36281e-08	0.000181956	0.00117225
non_classical_monocytes	ENSG00000087302	RTRAF	protein_coding	chr14	50989546	52989546	chr14:51758585:T:C	0.113447	1.03446	1.89495e-06	0.00277425	0.0128496
non_classical_monocytes	ENSG00000087460	GNAS	protein_coding	chr20	57891421	59891421	chr20:58883049:G:T	0.154533	-0.605223	1.85173e-08	4.6202e-05	0.00034065
non_classical_monocytes	ENSG00000088053	GP6	protein_coding	chr19	54038264	56038264	chr19:54955709:T:C	0.131603	0.579084	2.50303e-07	0.000640808	0.00357132
non_classical_monocytes	ENSG00000088826	SMOX	protein_coding	chr20	3148828	5148828	chr20:4441468:GGGAGCTCCCAGGCTACAGAAAGATGAT:G	0.0999336	-0.492633	8.38902e-06	0.0136975	0.0479901
non_classical_monocytes	ENSG00000088882	CPXM1	protein_coding	chr20	1800627	3800627	chr20:2801876:C:T	0.0991552	-0.823947	9.13568e-06	0.0126105	0.0448287
non_classical_monocytes	ENSG00000088986	DYNLL1	protein_coding	chr12	119496113	121496113	chr12:119564731:A:G	0.0979503	0.964537	1.04237e-05	0.00856346	0.0330378
non_classical_monocytes	ENSG00000089057	SLC23A2	protein_coding	chr20	4001510	6001510	chr20:5001472:T:G	0.118325	-0.570625	1.10328e-06	0.00229806	0.0108769
non_classical_monocytes	ENSG00000089060	SLC8B1	protein_coding	chr12	112335109	114335109	chr12:113325754:T:TG	0.114454	0.710197	1.69496e-06	0.00233136	0.0110083
non_classical_monocytes	ENSG00000089063	TMEM230	protein_coding	chr20	4113076	6113076	chr20:5086563:A:T	0.243782	0.693964	3.93553e-13	3.11451e-09	5.07377e-08
non_classical_monocytes	ENSG00000089127	OAS1	protein_coding	chr12	111906962	113906962	chr12:112938526:C:A	0.416402	-0.917266	7.04715e-24	1.21942e-18	8.31347e-17
non_classical_monocytes	ENSG00000089169	RPH3A	protein_coding	chr12	111791748	113791748	chr12:112886934:G:A	0.471396	1.00246	5.75069e-28	9.9403e-23	1.31923e-20
non_classical_monocytes	ENSG00000089177	KIF16B	protein_coding	chr20	15573448	17573448	chr20:16572462:TC:T	0.286544	0.76403	1.48686e-15	2.41374e-11	5.60035e-10
non_classical_monocytes	ENSG00000089327	FXYD5	protein_coding	chr19	34154735	36154735	chr19:35166448:A:C	0.320935	-1.00449	1.32095e-17	2.20563e-13	6.83927e-12
non_classical_monocytes	ENSG00000089351	GRAMD1A	protein_coding	chr19	34000323	36000323	chr19:34994661:GGA:G	0.388936	-0.971531	5.62172e-22	3.63438e-17	1.91404e-15
non_classical_monocytes	ENSG00000089693	MLF2	protein_coding	chr12	5753141	7753141	chr12:6762725:C:T	0.107339	-0.506386	3.71908e-06	0.00490652	0.020853
non_classical_monocytes	ENSG00000090238	YPEL3	protein_coding	chr16	29096213	31096213	chr16:29939499:C:T	0.12127	-0.861822	7.95172e-07	0.000592175	0.00334713
non_classical_monocytes	ENSG00000090382	LYZ	protein_coding	chr12	68348381	70348381	chr12:69352891:T:C	0.423938	-0.978331	2.04557e-24	5.76818e-19	4.07194e-17
non_classical_monocytes	ENSG00000090432	MUL1	protein_coding	chr1	19508151	21508151	chr1:20508117:C:A	0.104991	0.68188	4.81528e-06	0.00607082	0.0248159
non_classical_monocytes	ENSG00000090612	ZNF268	protein_coding	chr12	132181495	134181495	chr12:133224747:T:C	0.142289	0.642477	7.49056e-08	0.000144165	0.00094968
non_classical_monocytes	ENSG00000090615	GOLGA3	protein_coding	chr12	131828869	133828869	chr12:132776116:A:C	0.173826	0.553193	1.97755e-09	5.74677e-06	5.06206e-05
non_classical_monocytes	ENSG00000090861	AARS1	protein_coding	chr16	69289506	71289506	chr16:69325390:G:A	0.0989337	-0.681156	9.35996e-06	0.00535179	0.0224421
non_classical_monocytes	ENSG00000090905	TNRC6A	protein_coding	chr16	23729651	25729651	chr16:24826559:A:G	0.0975422	-0.474119	1.08996e-05	0.0133247	0.0469148
non_classical_monocytes	ENSG00000090924	PLEKHG2	protein_coding	chr19	38412669	40412669	chr19:39425118:C:G	0.123732	0.508291	6.04311e-07	0.00079033	0.00432234
non_classical_monocytes	ENSG00000091039	OSBPL8	protein_coding	chr12	75559771	77559771	chr12:76587973:C:G	0.144938	1.00858	5.54375e-08	0.000112258	0.000755763
non_classical_monocytes	ENSG00000091127	PUS7	protein_coding	chr7	104522271	106522271	chr7:105540307:G:C	0.140946	0.565803	8.72286e-08	0.000169342	0.00110024
non_classical_monocytes	ENSG00000091436	MAP3K20	protein_coding	chr2	172075846	174075846	chr2:173186260:C:A	0.181155	0.710552	8.35453e-10	2.79232e-06	2.67762e-05
non_classical_monocytes	ENSG00000091490	SEL1L3	protein_coding	chr4	24862988	26862988	chr4:25861916:G:T	0.182906	-0.614312	6.79348e-10	1.92596e-06	1.90182e-05
non_classical_monocytes	ENSG00000091536	MYO15A	protein_coding	chr17	17108756	19108756	chr17:18145294:T:C	0.2799	0.752315	3.6107e-15	5.38391e-11	1.18299e-09
non_classical_monocytes	ENSG00000091640	SPAG7	protein_coding	chr17	3967817	5967817	chr17:4968223:T:C	0.263174	1.49226	3.25735e-14	3.38688e-10	6.56342e-09
non_classical_monocytes	ENSG00000091844	RGS17	protein_coding	chr6	152131282	154131282	chr6:153170525:G:A	0.111818	-0.481591	2.26894e-06	0.00284441	0.0131197
non_classical_monocytes	ENSG00000091986	CCDC80	protein_coding	chr3	111641143	113641143	chr3:112570525:G:A	0.233881	-1.13508	1.37245e-12	8.51464e-09	1.28024e-07
non_classical_monocytes	ENSG00000092020	PPP2R3C	protein_coding	chr14	34121990	36121990	chr14:35093873:C:A	0.466344	-0.979143	1.42043e-27	7.61096e-22	8.32492e-20
non_classical_monocytes	ENSG00000092094	OSGEP	protein_coding	chr14	19454812	21454812	chr14:20454848:C:A	0.106905	0.564021	3.90119e-06	0.00592083	0.0243428
non_classical_monocytes	ENSG00000092108	SCFD1	protein_coding	chr14	29622319	31622319	chr14:30590763:G:A	0.218646	-0.751384	9.11204e-12	2.31137e-08	3.23691e-07
non_classical_monocytes	ENSG00000092148	HECTD1	protein_coding	chr14	30207793	32207793	chr14:31129042:A:G	0.0996478	0.619498	8.65586e-06	0.00708725	0.0282115
non_classical_monocytes	ENSG00000092200	RPGRIP1	protein_coding	chr14	20280083	22280083	chr14:21318241:G:A	0.180172	0.637735	9.38139e-10	3.53924e-06	3.28929e-05
non_classical_monocytes	ENSG00000092758	COL9A3	protein_coding	chr20	61817050	63817050	chr20:62827459:C:A	0.279505	0.993898	3.80512e-15	4.51271e-11	1.0004e-09
non_classical_monocytes	ENSG00000093072	ADA2	protein_coding	chr22	16219435	18219435	chr22:17219394:C:T	0.458127	0.945352	6.07137e-27	3.9525e-22	4.73997e-20
non_classical_monocytes	ENSG00000095380	NANS	protein_coding	chr9	97056732	99056732	chr9:98521545:G:C	0.122942	0.563998	6.5995e-07	0.000882932	0.00474279
non_classical_monocytes	ENSG00000095485	CWF19L1	protein_coding	chr10	99267638	101267638	chr10:100174478:C:T	0.125811	0.51741	4.79074e-07	0.000631925	0.00353368
non_classical_monocytes	ENSG00000096433	ITPR3	protein_coding	chr6	32621322	34621322	chr6:33618402:C:A	0.155518	-0.672552	1.65361e-08	5.91533e-05	0.000423895
non_classical_monocytes	ENSG00000097046	CDC7	protein_coding	chr1	90500851	92500851	chr1:91556148:A:G	0.224764	-0.714824	4.27821e-12	2.3525e-08	3.28876e-07
non_classical_monocytes	ENSG00000099139	PCSK5	protein_coding	chr9	74890673	76890673	chr9:76109089:G:T	0.244155	0.713853	3.75354e-13	2.17991e-09	3.64061e-08
non_classical_monocytes	ENSG00000099251	HSD17B7P2	transcribed_unprocessed_pseudogene	chr10	37356455	39356455	chr10:39043774:C:A	0.0925543	0.554625	1.87929e-05	0.00389093	0.0171215
non_classical_monocytes	ENSG00000099284	MACROH2A2	protein_coding	chr10	69052846	71052846	chr10:69954168:T:C	0.136869	-0.575399	1.38322e-07	0.000343291	0.00204095
non_classical_monocytes	ENSG00000099290	WASHC2A	protein_coding	chr10	49067954	51067954	chr10:50072709:C:T	0.251255	0.909015	1.5175e-13	1.40652e-09	2.43902e-08
non_classical_monocytes	ENSG00000099308	MAST3	protein_coding	chr19	17097778	19097778	chr19:18146940:C:T	0.49326	-0.940389	1.03863e-29	2.08303e-24	3.70245e-22
non_classical_monocytes	ENSG00000099330	OCEL1	protein_coding	chr19	16226226	18226226	chr19:17227224:C:T	0.286786	0.78024	1.43925e-15	1.08209e-11	2.63989e-10
non_classical_monocytes	ENSG00000099337	KCNK6	protein_coding	chr19	37319845	39319845	chr19:38848023:G:A	0.101571	0.590909	7.01068e-06	0.00604447	0.0247285
non_classical_monocytes	ENSG00000099338	CATSPERG	protein_coding	chr19	37335830	39335830	chr19:38310627:C:T	0.214076	1.5125	1.59712e-11	7.68294e-08	9.7917e-07
non_classical_monocytes	ENSG00000099385	BCL7C	protein_coding	chr16	29894077	31894077	chr16:30134936:T:G	0.0948284	-0.761609	1.4663e-05	0.00629509	0.0255751
non_classical_monocytes	ENSG00000099785	MARCHF2	protein_coding	chr19	7413305	9413305	chr19:8441453:T:C	0.274073	-0.79994	7.81182e-15	9.28722e-11	1.95025e-09
non_classical_monocytes	ENSG00000099797	TECR	protein_coding	chr19	13529594	15529594	chr19:14560025:G:T	0.218481	-0.643501	9.2983e-12	4.32028e-08	5.78769e-07
non_classical_monocytes	ENSG00000099821	POLRMT	protein_coding	chr19	-366463	1633537	chr19:1075108:C:T	0.102187	-0.956657	6.55233e-06	0.00999091	0.0373295
non_classical_monocytes	ENSG00000099860	GADD45B	protein_coding	chr19	1476127	3476127	chr19:2477279:C:T	0.384009	-1.11057	1.20835e-21	4.27109e-17	2.19139e-15
non_classical_monocytes	ENSG00000099937	SERPIND1	protein_coding	chr22	19774113	21774113	chr22:20786363:A:G	0.370224	0.904706	9.95869e-21	3.01539e-16	1.37679e-14
non_classical_monocytes	ENSG00000099940	SNAP29	protein_coding	chr22	19859007	21859007	chr22:20698015:C:T	0.289397	0.814513	1.01331e-15	6.65119e-12	1.6676e-10
non_classical_monocytes	ENSG00000099942	CRKL	protein_coding	chr22	19917407	21917407	chr22:20705677:A:G	0.146006	-0.804707	4.90925e-08	8.58961e-05	0.000597887
non_classical_monocytes	ENSG00000099956	SMARCB1	protein_coding	chr22	22786966	24786966	chr22:23803868:T:G	0.13938	-0.861549	1.04152e-07	0.000151967	0.000995803
non_classical_monocytes	ENSG00000099968	BCL2L13	protein_coding	chr22	16638757	18638757	chr22:17674516:A:G	0.111679	0.539439	2.30393e-06	0.00336668	0.0152045
non_classical_monocytes	ENSG00000100034	PPM1F	protein_coding	chr22	20952848	22952848	chr22:21977669:T:C	0.147658	-0.886666	4.06698e-08	4.56441e-05	0.000338039
non_classical_monocytes	ENSG00000100058	CRYBB2P1	transcribed_unprocessed_pseudogene	chr22	24448099	26448099	chr22:25478535:G:A	0.155357	-1.02791	1.68455e-08	3.74221e-05	0.00028176
non_classical_monocytes	ENSG00000100079	LGALS2	protein_coding	chr22	36580087	38580087	chr22:37569873:G:A	0.157255	-0.553777	1.3542e-08	3.26825e-05	0.000250238
non_classical_monocytes	ENSG00000100109	TFIP11	protein_coding	chr22	25512473	27512473	chr22:26508999:C:T	0.201498	-0.949929	7.37065e-11	3.2256e-07	3.71603e-06
non_classical_monocytes	ENSG00000100147	CCDC134	protein_coding	chr22	40800679	42800679	chr22:41829014:T:G	0.255036	0.714949	9.33696e-14	1.35617e-09	2.35993e-08
non_classical_monocytes	ENSG00000100225	FBXO7	protein_coding	chr22	31474811	33474811	chr22:32464263:T:C	0.15679	0.548902	1.42873e-08	3.69124e-05	0.000278765
non_classical_monocytes	ENSG00000100266	PACSIN2	protein_coding	chr22	42015149	44015149	chr22:42631350:G:A	0.120535	0.517947	8.62975e-07	0.00142957	0.00725621
non_classical_monocytes	ENSG00000100284	TOM1	protein_coding	chr22	34299894	36299894	chr22:35354968:C:T	0.120136	0.562275	9.02082e-07	0.0015271	0.00767299
non_classical_monocytes	ENSG00000100285	NEFH	protein_coding	chr22	28480218	30480218	chr22:29485225:C:T	0.267551	-0.74811	1.84026e-14	2.15915e-10	4.33294e-09
non_classical_monocytes	ENSG00000100299	ARSA	protein_coding	chr22	49628152	51628152	chr22:50625049:T:C	0.178424	-1.10159	1.15262e-09	4.19111e-06	3.79589e-05
non_classical_monocytes	ENSG00000100321	SYNGR1	protein_coding	chr22	38349991	40349991	chr22:39351666:T:A	0.309767	0.854907	6.27762e-17	7.93463e-13	2.26299e-11
non_classical_monocytes	ENSG00000100325	ASCC2	protein_coding	chr22	28838274	30838274	chr22:29824201:G:A	0.370244	-0.870801	9.92907e-21	1.2436e-15	5.22293e-14
non_classical_monocytes	ENSG00000100350	FOXRED2	protein_coding	chr22	35507040	37507040	chr22:36432957:C:T	0.136048	1.20122	1.51759e-07	0.0003073	0.00184769
non_classical_monocytes	ENSG00000100365	NCF4	protein_coding	chr22	35861006	37861006	chr22:36862461:T:C	0.237694	-0.792337	8.49858e-13	6.81169e-09	1.0383e-07
non_classical_monocytes	ENSG00000100373	UPK3A	protein_coding	chr22	44284949	46284949	chr22:45277211:TA:T	0.190362	0.631174	2.80327e-10	1.05089e-06	1.09645e-05
non_classical_monocytes	ENSG00000100376	FAM118A	protein_coding	chr22	44309934	46309934	chr22:45402074:G:A	0.334923	1.09447	1.80985e-18	6.13528e-14	2.03561e-12
non_classical_monocytes	ENSG00000100379	KCTD17	protein_coding	chr22	36051742	38051742	chr22:36963580:C:T	0.105084	1.07691	4.76667e-06	0.00687708	0.0275129
non_classical_monocytes	ENSG00000100410	PHF5A	protein_coding	chr22	40468692	42468692	chr22:41457113:G:T	0.274317	-0.991138	7.56477e-15	1.58255e-10	3.2279e-09
non_classical_monocytes	ENSG00000100413	POLR3H	protein_coding	chr22	40544470	42544470	chr22:41545239:G:A	0.116467	0.66851	1.35599e-06	0.00101152	0.00536118
non_classical_monocytes	ENSG00000100417	PMM1	protein_coding	chr22	40589840	42589840	chr22:41825947:C:T	0.110212	-0.818781	2.70932e-06	0.0021169	0.0101059
non_classical_monocytes	ENSG00000100439	ABHD4	protein_coding	chr14	21598300	23598300	chr14:23401086:A:G	0.101242	0.972544	7.26783e-06	0.0111605	0.0406616
non_classical_monocytes	ENSG00000100453	GZMB	protein_coding	chr14	23634190	25634190	chr14:24803216:C:T	0.0979051	-0.454803	1.04754e-05	0.0110599	0.0403986
non_classical_monocytes	ENSG00000100461	RBM23	protein_coding	chr14	21919149	23919149	chr14:22900785:G:A	0.292674	-0.846094	6.51125e-16	6.36194e-12	1.5991e-10
non_classical_monocytes	ENSG00000100478	AP4S1	protein_coding	chr14	30025649	32025649	chr14:32001237:C:T	0.102168	0.527849	6.56622e-06	0.00537516	0.0225179
non_classical_monocytes	ENSG00000100504	PYGL	protein_coding	chr14	49944483	51944483	chr14:50937243:C:G	0.165809	-1.20937	5.03696e-09	1.51178e-05	0.000124259
non_classical_monocytes	ENSG00000100592	DAAM1	protein_coding	chr14	58188667	60188667	chr14:59372024:C:A	0.193805	-0.641322	1.85792e-10	7.48194e-07	8.09484e-06
non_classical_monocytes	ENSG00000100596	SPTLC2	protein_coding	chr14	76616637	78616637	chr14:77556216:G:A	0.15663	0.829349	1.45526e-08	4.16656e-05	0.000310655
non_classical_monocytes	ENSG00000100664	EIF5	protein_coding	chr14	102334237	104334237	chr14:103343840:T:C	0.10233	0.634039	6.45028e-06	0.00618549	0.0252122
non_classical_monocytes	ENSG00000100731	PCNX1	protein_coding	chr14	69907459	71907459	chr14:71159239:T:A	0.120494	0.491914	8.66903e-07	0.00107892	0.00566822
non_classical_monocytes	ENSG00000100744	GSKIP	protein_coding	chr14	95363526	97363526	chr14:96363513:G:T	0.261183	0.697547	4.21874e-14	4.5848e-10	8.61046e-09
non_classical_monocytes	ENSG00000100938	GMPR2	protein_coding	chr14	23232929	25232929	chr14:24562392:C:A	0.12643	0.629946	4.47025e-07	0.000635328	0.00354673
non_classical_monocytes	ENSG00000100979	PLTP	protein_coding	chr20	44912155	46912155	chr20:45925376:T:C	0.104367	0.615296	5.15738e-06	0.00521908	0.0220029
non_classical_monocytes	ENSG00000100994	PYGB	protein_coding	chr20	24248085	26248085	chr20:25254176:T:A	0.216524	0.90074	1.18292e-11	4.68039e-08	6.20332e-07
non_classical_monocytes	ENSG00000101017	CD40	protein_coding	chr20	45118314	47118314	chr20:46118447:G:A	0.255878	0.841043	8.37687e-14	5.3784e-10	9.98781e-09
non_classical_monocytes	ENSG00000101182	PSMA7	protein_coding	chr20	61143394	63143394	chr20:62139469:G:A	0.284599	0.966858	1.9293e-15	2.27742e-11	5.29641e-10
non_classical_monocytes	ENSG00000101197	BIRC7	protein_coding	chr20	62235905	64235905	chr20:63246298:GCT:G	0.408262	1.53613	2.63431e-23	2.52465e-18	1.59047e-16
non_classical_monocytes	ENSG00000101220	C20orf27	protein_coding	chr20	2767753	4767753	chr20:3765423:A:T	0.265271	1.64118	2.47865e-14	2.54268e-10	5.04162e-09
non_classical_monocytes	ENSG00000101224	CDC25B	protein_coding	chr20	2796310	4796310	chr20:3792647:T:C	0.107758	0.893892	3.55111e-06	0.00601039	0.024611
non_classical_monocytes	ENSG00000101246	ARFRP1	protein_coding	chr20	62707976	64707976	chr20:63678201:C:T	0.143805	-0.601694	6.30571e-08	0.000171446	0.00111246
non_classical_monocytes	ENSG00000101290	CDS2	protein_coding	chr20	4127008	6127008	chr20:5208468:C:A	0.107769	-0.484272	3.54683e-06	0.00667415	0.0268106
non_classical_monocytes	ENSG00000101307	SIRPB1	protein_coding	chr20	620009	2620009	chr20:1570451:C:G	0.608734	-1.27815	2.28068e-40	3.54246e-34	2.71234e-31
non_classical_monocytes	ENSG00000101347	SAMHD1	protein_coding	chr20	35951708	37951708	chr20:36977634:G:A	0.0913326	0.476778	2.14699e-05	0.012497	0.0445366
non_classical_monocytes	ENSG00000101361	NOP56	protein_coding	chr20	1652632	3652632	chr20:2652650:G:C	0.126005	0.650891	4.68765e-07	0.000804824	0.00438715
non_classical_monocytes	ENSG00000101363	MANBAL	protein_coding	chr20	36289655	38289655	chr20:37336057:G:A	0.111192	0.628082	2.43136e-06	0.00183016	0.00894293
non_classical_monocytes	ENSG00000101445	PPP1R16B	protein_coding	chr20	37805697	39805697	chr20:38754727:C:T	0.172554	0.718336	2.29499e-09	4.52014e-06	4.06064e-05
non_classical_monocytes	ENSG00000101457	DNTTIP1	protein_coding	chr20	44791954	46791954	chr20:45783928:C:A	0.378784	0.921613	2.70209e-21	7.54542e-17	3.71804e-15
non_classical_monocytes	ENSG00000101493	ZNF516	protein_coding	chr18	75495242	77495242	chr18:76360681:G:A	0.274807	0.79223	7.09092e-15	8.02817e-11	1.72219e-09
non_classical_monocytes	ENSG00000101751	POLI	protein_coding	chr18	53269517	55269517	chr18:54306037:C:T	0.238637	-0.711832	7.54606e-13	8.55248e-09	1.28205e-07
non_classical_monocytes	ENSG00000101916	TLR8	protein_coding	chrX	11906620	13906620	chrX:12948256:A:C	0.142392	0.504008	7.40341e-08	0.000127574	0.000850519
non_classical_monocytes	ENSG00000102265	TIMP1	protein_coding	chrX	46582436	48582436	chrX:47565216:C:T	0.120631	0.491949	8.53764e-07	0.000395674	0.00231943
non_classical_monocytes	ENSG00000102309	PIN4	protein_coding	chrX	71181757	73181757	chrX:72177887:G:A	0.144049	-0.527906	6.1333e-08	2.44716e-05	0.000192667
non_classical_monocytes	ENSG00000102409	BEX4	protein_coding	chrX	102215108	104215108	chrX:103213553:C:A	0.208139	-0.552946	3.29646e-11	8.22228e-08	1.03992e-06
non_classical_monocytes	ENSG00000102445	RUBCNL	protein_coding	chr13	45387252	47387252	chr13:46457810:C:T	0.11594	0.697572	1.43772e-06	0.00173058	0.00853966
non_classical_monocytes	ENSG00000102575	ACP5	protein_coding	chr19	10577645	12577645	chr19:11586947:C:A	0.373787	1.45129	5.79899e-21	2.24561e-16	1.03963e-14
non_classical_monocytes	ENSG00000102595	UGGT2	protein_coding	chr13	95053401	97053401	chr13:95708247:T:C	0.104438	-0.960751	5.11731e-06	0.00467642	0.019986
non_classical_monocytes	ENSG00000102606	ARHGEF7	protein_coding	chr13	110115310	112115310	chr13:111280751:C:G	0.191179	0.68713	2.543e-10	1.13199e-06	1.17614e-05
non_classical_monocytes	ENSG00000102699	PARP4	protein_coding	chr13	23512778	25512778	chr13:24397719:C:T	0.109962	-0.748387	2.78504e-06	0.00522921	0.0220269
non_classical_monocytes	ENSG00000102710	SUPT20H	protein_coding	chr13	36059688	38059688	chr13:36959411:A:G	0.114589	0.764857	1.66977e-06	0.00172059	0.00849511
non_classical_monocytes	ENSG00000102858	MGRN1	protein_coding	chr16	3624826	5624826	chr16:4670389:C:T	0.173314	0.580224	2.09973e-09	7.66694e-06	6.61873e-05
non_classical_monocytes	ENSG00000102898	NUTF2	protein_coding	chr16	66846933	68846933	chr16:67939268:C:T	0.110928	-0.588604	2.50323e-06	0.00124313	0.00642121
non_classical_monocytes	ENSG00000102908	NFAT5	protein_coding	chr16	68565966	70565966	chr16:69713723:G:C	0.0962349	-0.557568	1.25745e-05	0.00743371	0.0292761
non_classical_monocytes	ENSG00000102910	LONP2	protein_coding	chr16	47244300	49244300	chr16:48356601:G:T	0.119565	0.467946	9.61251e-07	0.000535555	0.00305836
non_classical_monocytes	ENSG00000102967	DHODH	protein_coding	chr16	71008744	73008744	chr16:72002678:A:G	0.115849	-0.4745	1.45217e-06	0.00158099	0.00789198
non_classical_monocytes	ENSG00000102978	POLR2C	protein_coding	chr16	56462679	58462679	chr16:57414127:G:A	0.179311	1.28574	1.03836e-09	4.20167e-06	3.80199e-05
non_classical_monocytes	ENSG00000103111	MON1B	protein_coding	chr16	76191190	78191190	chr16:77240222:C:T	0.100512	0.542727	7.87346e-06	0.0140517	0.0487846
non_classical_monocytes	ENSG00000103121	CMC2	protein_coding	chr16	80006885	82006885	chr16:81007652:C:G	0.144261	0.677879	5.98732e-08	0.000220244	0.00137616
non_classical_monocytes	ENSG00000103148	NPRL3	protein_coding	chr16	-861327	1138673	chr16:128736:C:G	0.132528	0.862981	2.25597e-07	0.00031181	0.00187079
non_classical_monocytes	ENSG00000103168	TAF1C	protein_coding	chr16	83187057	85187057	chr16:84179173:G:A	0.141218	0.829042	8.45755e-08	0.000413625	0.00241188
non_classical_monocytes	ENSG00000103202	NME4	protein_coding	chr16	-602801	1397199	chr16:397562:G:T	0.149782	0.562647	3.1913e-08	6.25884e-05	0.000445624
non_classical_monocytes	ENSG00000103227	LMF1	protein_coding	chr16	-29016	1970984	chr16:789996:T:C	0.119296	-0.592184	9.90463e-07	0.00178969	0.00877966
non_classical_monocytes	ENSG00000103249	CLCN7	protein_coding	chr16	475028	2475028	chr16:1476143:A:G	0.14034	-0.541497	9.34252e-08	0.000202591	0.00128359
non_classical_monocytes	ENSG00000103313	MEFV	protein_coding	chr16	2256633	4256633	chr16:3306834:T:C	0.104883	-0.453264	4.87316e-06	0.00655033	0.0264931
non_classical_monocytes	ENSG00000103351	CLUAP1	protein_coding	chr16	2501004	4501004	chr16:3597097:G:A	0.146824	0.737148	4.47246e-08	0.000111583	0.000751968
non_classical_monocytes	ENSG00000103381	CPPED1	protein_coding	chr16	11803887	13803887	chr16:12825314:T:G	0.291886	1.05696	7.24321e-16	1.39883e-11	3.34698e-10
non_classical_monocytes	ENSG00000103472	RRN3P2	lncRNA	chr16	28074976	30074976	chr16:29169086:T:G	0.111588	-0.643083	2.32743e-06	0.0014062	0.00715949
non_classical_monocytes	ENSG00000103496	STX4	protein_coding	chr16	30033558	32033558	chr16:31043286:C:T	0.0888991	0.469189	2.79839e-05	0.0113967	0.0413256
non_classical_monocytes	ENSG00000103550	KNOP1	protein_coding	chr16	18718227	20718227	chr16:19698429:C:T	0.116357	0.649779	1.37268e-06	0.00140181	0.00714079
non_classical_monocytes	ENSG00000103642	LACTB	protein_coding	chr15	62121861	64121861	chr15:63122526:G:C	0.109288	0.470042	2.99996e-06	0.00397733	0.0174554
non_classical_monocytes	ENSG00000103811	CTSH	protein_coding	chr15	77945046	79945046	chr15:78942128:T:C	0.264973	-1.31346	2.57706e-14	2.26465e-10	4.51734e-09
non_classical_monocytes	ENSG00000103932	RPAP1	protein_coding	chr15	40544257	42544257	chr15:41527800:G:A	0.156417	0.591206	1.49131e-08	2.54016e-05	0.000198929
non_classical_monocytes	ENSG00000104043	ATP8B4	protein_coding	chr15	49119233	51119233	chr15:50113986:A:G	0.127827	0.519085	3.82338e-07	0.000438281	0.00254521
non_classical_monocytes	ENSG00000104219	ZDHHC2	protein_coding	chr8	16156482	18156482	chr8:17277778:G:A	0.247096	0.673873	2.58183e-13	2.25553e-09	3.74804e-08
non_classical_monocytes	ENSG00000104324	CPQ	protein_coding	chr8	95645242	97645242	chr8:96938115:C:T	0.136836	1.15972	1.38852e-07	0.000194411	0.00123629
non_classical_monocytes	ENSG00000104361	NIPAL2	protein_coding	chr8	97294235	99294235	chr8:98293311:A:T	0.122076	-0.881734	7.26858e-07	0.000719388	0.00396047
non_classical_monocytes	ENSG00000104388	RAB2A	protein_coding	chr8	59516987	61516987	chr8:60451038:CAGAA:C	0.113902	0.510774	1.80187e-06	0.00163704	0.00811884
non_classical_monocytes	ENSG00000104408	EIF3E	protein_coding	chr8	107248717	109248717	chr8:108168050:G:A	0.10124	0.451375	7.27001e-06	0.00517535	0.0218648
non_classical_monocytes	ENSG00000104432	IL7	protein_coding	chr8	77805463	79805463	chr8:78736822:G:C	0.226952	0.723325	3.26025e-12	2.07827e-08	2.93423e-07
non_classical_monocytes	ENSG00000104518	GSDMD	protein_coding	chr8	142558346	144558346	chr8:143560999:C:T	0.333159	1.00136	2.33065e-18	9.25531e-14	2.97174e-12
non_classical_monocytes	ENSG00000104626	ERI1	protein_coding	chr8	8002897	10002897	chr8:8965424:C:A	0.15196	0.53635	2.48746e-08	0.000100819	0.000688755
non_classical_monocytes	ENSG00000104660	LEPROTL1	protein_coding	chr8	29095408	31095408	chr8:30041479:C:T	0.0926656	0.953263	1.85662e-05	0.0131014	0.0462927
non_classical_monocytes	ENSG00000104679	R3HCC1	protein_coding	chr8	22288108	24288108	chr8:23291576:A:G	0.112229	0.470017	2.16809e-06	0.0034915	0.0156616
non_classical_monocytes	ENSG00000104687	GSR	protein_coding	chr8	29727846	31727846	chr8:30705925:C:T	0.107612	0.473144	3.60874e-06	0.00307468	0.0140515
non_classical_monocytes	ENSG00000104689	TNFRSF10A	protein_coding	chr8	22225102	24225102	chr8:23225458:G:T	0.180532	-0.625339	8.99207e-10	2.83668e-06	2.70972e-05
non_classical_monocytes	ENSG00000104731	KLHDC4	protein_coding	chr16	86765986	88765986	chr16:87708056:C:A	0.182724	-0.784348	6.94095e-10	4.40517e-06	3.96451e-05
non_classical_monocytes	ENSG00000104783	KCNN4	protein_coding	chr19	42780973	44780973	chr19:43790940:G:A	0.190504	0.646621	2.75605e-10	9.33626e-07	9.81307e-06
non_classical_monocytes	ENSG00000104805	NUCB1	protein_coding	chr19	47900312	49900312	chr19:48907663:G:A	0.226439	-1.03936	3.47501e-12	1.5646e-08	2.2505e-07
non_classical_monocytes	ENSG00000104823	ECH1	protein_coding	chr19	37831794	39831794	chr19:38839418:A:G	0.146314	-0.548079	4.74011e-08	7.43093e-05	0.000522719
non_classical_monocytes	ENSG00000104852	SNRNP70	protein_coding	chr19	48085451	50085451	chr19:49118166:C:T	0.128166	0.542542	3.68084e-07	0.000614599	0.00345426
non_classical_monocytes	ENSG00000104870	FCGRT	protein_coding	chr19	48512661	50512661	chr19:49501374:T:C	0.100499	-0.598646	7.88539e-06	0.00948883	0.0358635
non_classical_monocytes	ENSG00000104921	FCER2	protein_coding	chr19	6702131	8702131	chr19:7701388:T:C	0.31156	-0.80589	4.89596e-17	7.74144e-13	2.21424e-11
non_classical_monocytes	ENSG00000104946	TBC1D17	protein_coding	chr19	48877702	50877702	chr19:49911460:C:T	0.108871	0.495096	3.14128e-06	0.0055615	0.0230655
non_classical_monocytes	ENSG00000104964	TLE5	protein_coding	chr19	2062495	4062495	chr19:3053804:T:C	0.246233	-0.819064	2.88191e-13	2.15182e-09	3.6058e-08
non_classical_monocytes	ENSG00000105048	TNNT1	protein_coding	chr19	54149206	56149206	chr19:55160006:C:T	0.262937	0.950818	3.3592e-14	3.38931e-10	6.56342e-09
non_classical_monocytes	ENSG00000105185	PDCD5	protein_coding	chr19	31581190	33581190	chr19:32581179:A:G	0.198227	0.652513	1.09302e-10	4.21715e-07	4.75379e-06
non_classical_monocytes	ENSG00000105193	RPS16	protein_coding	chr19	38435949	40435949	chr19:39434842:A:T	0.500322	1.08108	2.7384e-30	7.72428e-25	1.50754e-22
non_classical_monocytes	ENSG00000105223	PLD3	protein_coding	chr19	39348695	41348695	chr19:40337357:A:G	0.111358	0.493898	2.38722e-06	0.00313065	0.014268
non_classical_monocytes	ENSG00000105227	PRX	protein_coding	chr19	39413378	41413378	chr19:40368731:G:A	0.140573	0.891706	9.09929e-08	0.000165912	0.00108007
non_classical_monocytes	ENSG00000105229	PIAS4	protein_coding	chr19	3007736	5007736	chr19:4040009:T:C	0.110441	0.598916	2.64152e-06	0.00482135	0.0205261
non_classical_monocytes	ENSG00000105352	CEACAM4	protein_coding	chr19	40627074	42627074	chr19:41632519:T:C	0.229323	-0.730717	2.42658e-12	9.65495e-09	1.43865e-07
non_classical_monocytes	ENSG00000105364	MRPL4	protein_coding	chr19	9252214	11252214	chr19:10259814:T:A	0.0933516	0.672996	1.72277e-05	0.0136581	0.0478689
non_classical_monocytes	ENSG00000105372	RPS19	protein_coding	chr19	40860255	42860255	chr19:41881402:G:A	0.101824	-0.465538	6.81887e-06	0.0043678	0.0188696
non_classical_monocytes	ENSG00000105376	ICAM5	protein_coding	chr19	9289952	11289952	chr19:10305768:G:A	0.111221	0.897204	2.42371e-06	0.00272058	0.0126304
non_classical_monocytes	ENSG00000105401	CDC37	protein_coding	chr19	9403542	11403542	chr19:10391426:C:T	0.11297	1.01666	1.99766e-06	0.00227164	0.0107672
non_classical_monocytes	ENSG00000105429	MEGF8	protein_coding	chr19	41325635	43325635	chr19:42330599:A:G	0.0987275	0.644658	9.57374e-06	0.00538922	0.0225578
non_classical_monocytes	ENSG00000105447	GRWD1	protein_coding	chr19	47445983	49445983	chr19:48446029:G:T	0.124438	0.851173	5.58475e-07	0.00101634	0.00537814
non_classical_monocytes	ENSG00000105483	CARD8	protein_coding	chr19	47255912	49255912	chr19:48334615:C:T	0.118704	-0.503489	1.05785e-06	0.00162923	0.00808413
non_classical_monocytes	ENSG00000105499	PLA2G4C	protein_coding	chr19	47110817	49110817	chr19:48105634:T:C	0.170015	1.1459	3.08706e-09	7.3945e-06	6.41693e-05
non_classical_monocytes	ENSG00000105520	PLPPR2	protein_coding	chr19	10355432	12355432	chr19:11307122:T:G	0.145363	0.634054	5.28216e-08	7.34838e-05	0.000517644
non_classical_monocytes	ENSG00000105609	LILRB5	protein_coding	chr19	53257273	55257273	chr19:54265466:T:C	0.179081	1.10429	1.06686e-09	4.59852e-06	4.11989e-05
non_classical_monocytes	ENSG00000105612	DNASE2	protein_coding	chr19	11881449	13881449	chr19:12877614:T:C	0.195314	0.706781	1.55079e-10	3.89453e-07	4.42015e-06
non_classical_monocytes	ENSG00000105669	COPE	protein_coding	chr19	17919387	19919387	chr19:18877409:C:T	0.114039	-0.51263	1.77478e-06	0.00206777	0.00989987
non_classical_monocytes	ENSG00000105698	USF2	protein_coding	chr19	34268962	36268962	chr19:35285492:AT:A	0.130189	-0.860262	2.93386e-07	0.000469388	0.00271477
non_classical_monocytes	ENSG00000105755	ETHE1	protein_coding	chr19	42527201	44527201	chr19:43554989:G:T	0.093521	0.433078	1.69123e-05	0.0144195	0.0498259
non_classical_monocytes	ENSG00000105771	SMG9	protein_coding	chr19	42754962	44754962	chr19:43755209:A:G	0.136283	0.657567	1.4779e-07	0.000278766	0.00169501
non_classical_monocytes	ENSG00000105854	PON2	protein_coding	chr7	94435028	96435028	chr7:95434390:T:G	0.28632	1.00094	1.53205e-15	3.30878e-11	7.51927e-10
non_classical_monocytes	ENSG00000105939	ZC3HAV1	protein_coding	chr7	138109720	140109720	chr7:139048130:T:C	0.33561	-0.8345	1.63977e-18	3.95482e-14	1.34811e-12
non_classical_monocytes	ENSG00000105963	ADAP1	protein_coding	chr7	-45320	1954680	chr7:954985:C:T	0.119536	-0.622316	9.64315e-07	0.00154795	0.00775427
non_classical_monocytes	ENSG00000105993	DNAJB6	protein_coding	chr7	156337004	158337004	chr7:157363517:G:A	0.164177	-0.555097	6.08639e-09	1.55014e-05	0.000126953
non_classical_monocytes	ENSG00000106034	CPED1	protein_coding	chr7	119988711	121988711	chr7:121024405:A:G	0.108681	0.487085	3.20778e-06	0.00217874	0.0103614
non_classical_monocytes	ENSG00000106066	CPVL	protein_coding	chr7	28146537	30146537	chr7:29149254:G:A	0.178442	-0.616618	1.15028e-09	4.26446e-06	3.84831e-05
non_classical_monocytes	ENSG00000106077	ABHD11	protein_coding	chr7	72738802	74738802	chr7:73734972:G:A	0.258118	-0.765168	6.27404e-14	2.64745e-10	5.22852e-09
non_classical_monocytes	ENSG00000106244	PDAP1	protein_coding	chr7	98408597	100408597	chr7:99400848:T:C	0.147031	0.804009	4.36841e-08	5.67906e-05	0.000409025
non_classical_monocytes	ENSG00000106266	SNX8	protein_coding	chr7	1314441	3314441	chr7:2228401:G:A	0.109026	-0.593997	3.08815e-06	0.00534677	0.0224367
non_classical_monocytes	ENSG00000106290	TAF6	protein_coding	chr7	99119358	101119358	chr7:100137140:AT:A	0.175279	-0.583479	1.66784e-09	3.91435e-06	3.57934e-05
non_classical_monocytes	ENSG00000106341	PPP1R17	protein_coding	chr7	30687215	32687215	chr7:31688566:T:C	0.426416	-1.27485	1.35725e-24	3.30081e-19	2.45187e-17
non_classical_monocytes	ENSG00000106392	C1GALT1	protein_coding	chr7	6182544	8182544	chr7:7143938:C:T	0.157321	-0.696196	1.34399e-08	4.45798e-05	0.000331143
non_classical_monocytes	ENSG00000106477	CEP41	protein_coding	chr7	129441016	131441016	chr7:130394596:C:G	0.162035	0.59475	7.80002e-09	2.25236e-05	0.000178781
non_classical_monocytes	ENSG00000106565	TMEM176B	protein_coding	chr7	149800364	151800364	chr7:150761437:C:G	0.603643	-1.13674	7.76951e-40	3.51787e-33	2.33437e-30
non_classical_monocytes	ENSG00000106603	COA1	protein_coding	chr7	42729523	44729523	chr7:43647697:C:T	0.159702	-0.518642	1.02141e-08	2.06888e-05	0.000165804
non_classical_monocytes	ENSG00000106605	BLVRA	protein_coding	chr7	42758680	44758680	chr7:43740323:A:T	0.343645	0.877785	5.13375e-19	3.28068e-14	1.12602e-12
non_classical_monocytes	ENSG00000106610	STAG3L4	transcribed_unprocessed_pseudogene	chr7	66305987	68305987	chr7:67364326:T:C	0.217067	-0.684401	1.1066e-11	9.07859e-08	1.13789e-06
non_classical_monocytes	ENSG00000106617	PRKAG2	protein_coding	chr7	150877115	152877115	chr7:152617772:C:T	0.101977	0.623975	6.70547e-06	0.00956257	0.0360266
non_classical_monocytes	ENSG00000106733	NMRK1	protein_coding	chr9	74088155	76088155	chr9:75092384:A:T	0.53398	-1.01286	3.64447e-33	2.50566e-27	7.33542e-25
non_classical_monocytes	ENSG00000106772	PRUNE2	protein_coding	chr9	75906114	77906114	chr9:76713488:TG:T	0.162783	0.727816	7.15383e-09	2.46214e-05	0.00019358
non_classical_monocytes	ENSG00000106780	MEGF9	protein_coding	chr9	119714470	121714470	chr9:120754294:A:G	0.170614	0.591949	2.87863e-09	4.53391e-06	4.06933e-05
non_classical_monocytes	ENSG00000106789	CORO2A	protein_coding	chr9	97192637	99192637	chr9:98122244:C:T	0.262871	-0.869394	3.38834e-14	3.59819e-10	6.92748e-09
non_classical_monocytes	ENSG00000106799	TGFBR1	protein_coding	chr9	98105113	100105113	chr9:99095820:C:CA	0.131157	-0.559619	2.63179e-07	0.000374571	0.00221396
non_classical_monocytes	ENSG00000106809	OGN	protein_coding	chr9	91404578	93404578	chr9:92204204:T:G	0.149942	0.68073	3.13328e-08	6.02454e-05	0.000431101
non_classical_monocytes	ENSG00000106823	ECM2	protein_coding	chr9	91535990	93535990	chr9:92818006:T:C	0.096584	-0.45055	1.21038e-05	0.00920127	0.0351308
non_classical_monocytes	ENSG00000106991	ENG	protein_coding	chr9	126854658	128854658	chr9:127849626:G:A	0.109666	0.668165	2.87752e-06	0.00208278	0.00996215
non_classical_monocytes	ENSG00000107020	PLGRKT	protein_coding	chr9	4437925	6437925	chr9:5383460:C:G	0.160042	-0.619287	9.82119e-09	2.29475e-05	0.000181711
non_classical_monocytes	ENSG00000107263	RAPGEF1	protein_coding	chr9	130740076	132740076	chr9:131585338:T:A	0.157857	0.762909	1.26349e-08	2.83264e-05	0.00021993
non_classical_monocytes	ENSG00000107521	HPS1	protein_coding	chr10	97446935	99446935	chr10:98417112:C:T	0.208744	0.707775	3.06218e-11	9.52104e-08	1.18758e-06
non_classical_monocytes	ENSG00000107537	PHYH	protein_coding	chr10	12300064	14300064	chr10:13117362:G:A	0.135168	-0.570243	1.6758e-07	0.000420959	0.0024532
non_classical_monocytes	ENSG00000107551	RASSF4	protein_coding	chr10	43959802	45959802	chr10:44963100:G:A	0.240444	0.735291	6.00633e-13	4.63013e-09	7.32697e-08
non_classical_monocytes	ENSG00000107593	PKD2L1	protein_coding	chr10	99330228	101330228	chr10:100286623:T:G	0.204637	1.36824	5.04216e-11	2.28016e-07	2.69228e-06
non_classical_monocytes	ENSG00000107736	CDH23	protein_coding	chr10	70396920	72396920	chr10:71782212:G:A	0.475115	-1.05084	2.9399e-28	4.36898e-23	6.39518e-21
non_classical_monocytes	ENSG00000107796	ACTA2	protein_coding	chr10	87952773	89952773	chr10:88993792:T:TAA	0.181047	-0.598288	8.46171e-10	2.32483e-06	2.25541e-05
non_classical_monocytes	ENSG00000107798	LIPA	protein_coding	chr10	88251775	90251775	chr10:89243088:C:T	0.596243	1.19595	4.48967e-39	1.86597e-32	9.77536e-30
non_classical_monocytes	ENSG00000107890	ANKRD26	protein_coding	chr10	26100494	28100494	chr10:27148158:G:GT	0.103606	0.932332	5.60715e-06	0.00507624	0.0214826
non_classical_monocytes	ENSG00000107897	ACBD5	protein_coding	chr10	26240797	28240797	chr10:27192738:G:A	0.100936	0.497998	7.5162e-06	0.00737212	0.0290957
non_classical_monocytes	ENSG00000107937	GTPBP4	protein_coding	chr10	-11566	1988434	chr10:981697:A:G	0.119064	-0.703581	1.01629e-06	0.0016236	0.00806702
non_classical_monocytes	ENSG00000107951	MTPAP	protein_coding	chr10	29349278	31349278	chr10:30299573:A:G	0.27503	0.792628	6.88477e-15	8.11866e-11	1.73785e-09
non_classical_monocytes	ENSG00000107954	NEURL1	protein_coding	chr10	102493705	104493705	chr10:103447748:C:T	0.0898159	-0.798777	2.53264e-05	0.0141809	0.0491817
non_classical_monocytes	ENSG00000107959	PITRM1	protein_coding	chr10	2172782	4172782	chr10:3120218:T:A	0.113333	0.495427	1.91901e-06	0.00344447	0.0154925
non_classical_monocytes	ENSG00000108039	XPNPEP1	protein_coding	chr10	108923511	110923511	chr10:109896032:C:T	0.0955665	0.444213	1.35273e-05	0.0113087	0.0410963
non_classical_monocytes	ENSG00000108219	TSPAN14	protein_coding	chr10	79454166	81454166	chr10:80446016:C:G	0.254615	0.748049	9.8575e-14	1.07021e-09	1.89209e-08
non_classical_monocytes	ENSG00000108262	GIT1	protein_coding	chr17	28589648	30589648	chr17:29571810:T:C	0.0965964	-0.535641	1.20874e-05	0.00498745	0.0211558
non_classical_monocytes	ENSG00000108384	RAD51C	protein_coding	chr17	57692602	59692602	chr17:58513282:T:C	0.421673	1.11426	2.9716e-24	5.93809e-19	4.16237e-17
non_classical_monocytes	ENSG00000108395	TRIM37	protein_coding	chr17	58106880	60106880	chr17:58497851:C:CT	0.217517	-0.734227	1.04697e-11	4.94526e-08	6.51102e-07
non_classical_monocytes	ENSG00000108405	P2RX1	protein_coding	chr17	2916465	4916465	chr17:3916945:G:C	0.473164	1.08561	4.18255e-28	4.44981e-23	6.4191e-21
non_classical_monocytes	ENSG00000108433	GOSR2	protein_coding	chr17	45923160	47923160	chr17:46915762:G:A	0.183787	0.619982	6.12087e-10	1.68403e-06	1.68465e-05
non_classical_monocytes	ENSG00000108509	CAMTA2	protein_coding	chr17	3987675	5987675	chr17:4990062:G:C	0.11572	-0.564269	1.4731e-06	0.00195621	0.00945673
non_classical_monocytes	ENSG00000108592	FTSJ3	protein_coding	chr17	62827663	64827663	chr17:63571559:G:A	0.266276	0.725264	2.17406e-14	1.09789e-10	2.26722e-09
non_classical_monocytes	ENSG00000108599	AKAP10	protein_coding	chr17	18977828	20977828	chr17:19976988:G:A	0.223355	0.992654	5.09414e-12	1.61454e-08	2.31231e-07
non_classical_monocytes	ENSG00000108666	C17orf75	protein_coding	chr17	31342173	33342173	chr17:32331987:T:A	0.119718	0.550428	9.45068e-07	0.00134705	0.00690069
non_classical_monocytes	ENSG00000108771	DHX58	protein_coding	chr17	41112714	43112714	chr17:42112643:C:G	0.118834	-0.701274	1.04263e-06	0.000753412	0.00413406
non_classical_monocytes	ENSG00000108823	SGCA	protein_coding	chr17	49166005	51166005	chr17:50151620:T:C	0.20709	0.654502	3.74438e-11	2.0055e-07	2.39752e-06
non_classical_monocytes	ENSG00000108846	ABCC3	protein_coding	chr17	49634881	51634881	chr17:50634726:C:T	0.306057	-0.797077	1.04785e-16	1.2853e-12	3.52436e-11
non_classical_monocytes	ENSG00000108861	DUSP3	protein_coding	chr17	42778977	44778977	chr17:43814105:A:G	0.120885	0.573551	8.29975e-07	0.000773808	0.00423897
non_classical_monocytes	ENSG00000108883	EFTUD2	protein_coding	chr17	43899445	45899445	chr17:44903736:T:C	0.119196	0.503961	1.00156e-06	0.00141956	0.00721276
non_classical_monocytes	ENSG00000108953	YWHAE	protein_coding	chr17	400222	2400222	chr17:1380704:T:C	0.122222	-0.596511	7.15129e-07	0.00161536	0.00803132
non_classical_monocytes	ENSG00000108963	DPH1	protein_coding	chr17	1030153	3030153	chr17:2048070:T:A	0.124964	-0.536468	5.26618e-07	0.00121594	0.00631023
non_classical_monocytes	ENSG00000109084	TMEM97	protein_coding	chr17	27319200	29319200	chr17:27751918:C:T	0.0921385	0.754181	1.96644e-05	0.0122315	0.0437627
non_classical_monocytes	ENSG00000109133	TMEM33	protein_coding	chr4	40935429	42935429	chr4:42172252:G:A	0.138598	-0.883134	1.13778e-07	0.000208662	0.00131536
non_classical_monocytes	ENSG00000109272	PF4V1	protein_coding	chr4	72853296	74853296	chr4:73848381:G:A	0.125124	-0.532015	5.17292e-07	0.000388624	0.00228348
non_classical_monocytes	ENSG00000109320	NFKB1	protein_coding	chr4	101501359	103501359	chr4:102526923:CGT:C	0.0939106	0.444621	1.62082e-05	0.00922464	0.0351796
non_classical_monocytes	ENSG00000109323	MANBA	protein_coding	chr4	101760968	103760968	chr4:102632290:GA:G	0.220017	0.665707	7.69496e-12	2.61519e-08	3.61537e-07
non_classical_monocytes	ENSG00000109667	SLC2A9	protein_coding	chr4	9021497	11021497	chr4:10263809:T:C	0.137524	-0.601634	1.28461e-07	0.000206887	0.00130748
non_classical_monocytes	ENSG00000109814	UGDH	protein_coding	chr4	38527439	40527439	chr4:39516490:T:G	0.220574	0.705202	7.18439e-12	6.10139e-08	7.918e-07
non_classical_monocytes	ENSG00000109861	CTSC	protein_coding	chr11	87337736	89337736	chr11:88359021:G:A	0.298047	0.840125	3.13998e-16	5.39061e-12	1.37934e-10
non_classical_monocytes	ENSG00000109943	CRTAM	protein_coding	chr11	121838500	123838500	chr11:122844074:A:G	0.0978524	0.493216	1.05359e-05	0.0130383	0.0460861
non_classical_monocytes	ENSG00000110042	DTX4	protein_coding	chr11	58172132	60172132	chr11:59206258:A:G	0.14731	-0.586245	4.23131e-08	3.52458e-05	0.0002676
non_classical_monocytes	ENSG00000110063	DCPS	protein_coding	chr11	125304060	127304060	chr11:126259255:C:A	0.110927	-0.49394	2.50366e-06	0.00421484	0.0183469
non_classical_monocytes	ENSG00000110074	FOXRED1	protein_coding	chr11	125269154	127269154	chr11:126293229:C:T	0.30212	0.885941	1.79972e-16	4.26548e-12	1.10854e-10
non_classical_monocytes	ENSG00000110172	CHORDC1	protein_coding	chr11	89223049	91223049	chr11:90226565:A:T	0.140793	0.523328	8.87534e-08	0.000103907	0.000706009
non_classical_monocytes	ENSG00000110203	FOLR3	protein_coding	chr11	71135725	73135725	chr11:72139110:CTA:C	0.104795	-0.883275	4.92021e-06	0.00359073	0.0160561
non_classical_monocytes	ENSG00000110218	PANX1	protein_coding	chr11	93128841	95128841	chr11:94128854:C:T	0.154602	0.533781	1.83711e-08	3.00356e-05	0.000232115
non_classical_monocytes	ENSG00000110315	RNF141	protein_coding	chr11	9541187	11541187	chr11:10505075:G:T	0.139788	0.765536	9.94441e-08	0.000248738	0.00153971
non_classical_monocytes	ENSG00000110344	UBE4A	protein_coding	chr11	117359600	119359600	chr11:118415280:G:A	0.118493	-0.57784	1.08287e-06	0.00154741	0.00775427
non_classical_monocytes	ENSG00000110395	CBL	protein_coding	chr11	118206339	120206339	chr11:119293105:CT:C	0.133486	-0.570247	2.02536e-07	0.000321112	0.00192081
non_classical_monocytes	ENSG00000110455	ACCS	protein_coding	chr11	43066270	45066270	chr11:44066439:G:T	0.26842	1.22785	1.64234e-14	1.70965e-10	3.47963e-09
non_classical_monocytes	ENSG00000110514	MADD	protein_coding	chr11	46270156	48270156	chr11:47285079:C:T	0.104501	-0.862466	5.08185e-06	0.00198094	0.00956235
non_classical_monocytes	ENSG00000110628	SLC22A18	protein_coding	chr11	1902278	3902278	chr11:2902596:A:G	0.263398	-0.736779	3.16388e-14	3.1061e-10	6.07407e-09
non_classical_monocytes	ENSG00000110665	C11orf21	protein_coding	chr11	1301918	3301918	chr11:2193574:G:A	0.153165	-0.671685	2.16656e-08	5.8703e-05	0.000421256
non_classical_monocytes	ENSG00000110713	NUP98	protein_coding	chr11	2797554	4797554	chr11:3727601:G:A	0.0981998	0.553518	1.0143e-05	0.0131974	0.0465658
non_classical_monocytes	ENSG00000110717	NDUFS8	protein_coding	chr11	67030681	69030681	chr11:68036689:C:T	0.135709	0.597383	1.5767e-07	0.000179188	0.00115741
non_classical_monocytes	ENSG00000110756	HPS5	protein_coding	chr11	17322140	19322140	chr11:18322147:G:T	0.0999783	-0.757839	8.34808e-06	0.00883126	0.0339052
non_classical_monocytes	ENSG00000110768	GTF2H1	protein_coding	chr11	17322567	19322567	chr11:18292364:A:C	0.0977202	0.462276	1.06895e-05	0.0113646	0.0412542
non_classical_monocytes	ENSG00000110852	CLEC2B	protein_coding	chr12	8869354	10869354	chr12:9863050:G:A	0.29603	-0.794026	4.1311e-16	1.53509e-11	3.63803e-10
non_classical_monocytes	ENSG00000110871	COQ5	protein_coding	chr12	119529158	121529158	chr12:120473010:C:T	0.190955	0.653312	2.61176e-10	8.62453e-07	9.19116e-06
non_classical_monocytes	ENSG00000110906	KCTD10	protein_coding	chr12	108477300	110477300	chr12:109486580:CAAAAAAAA:C	0.212276	1.38693	1.99062e-11	8.1656e-08	1.03406e-06
non_classical_monocytes	ENSG00000110931	CAMKK2	protein_coding	chr12	120296709	122296709	chr12:121287911:G:C	0.0995032	-0.890245	8.79408e-06	0.00719206	0.0285435
non_classical_monocytes	ENSG00000111144	LTA4H	protein_coding	chr12	95035587	97035587	chr12:96048157:C:CT	0.191572	0.764417	2.4265e-10	8.67732e-07	9.23753e-06
non_classical_monocytes	ENSG00000111181	SLC6A12	protein_coding	chr12	-785843	1214157	chr12:219965:G:C	0.0960288	0.481531	1.2861e-05	0.010397	0.0385089
non_classical_monocytes	ENSG00000111231	GPN3	protein_coding	chr12	109468257	111468257	chr12:110726432:T:C	0.281021	-0.804239	3.11041e-15	4.45178e-11	9.91307e-10
non_classical_monocytes	ENSG00000111275	ALDH2	protein_coding	chr12	110766933	112766933	chr12:112025492:A:G	0.0942307	0.457066	1.56519e-05	0.00503529	0.0213365
non_classical_monocytes	ENSG00000111328	CDK2AP1	protein_coding	chr12	122271856	124271856	chr12:123315427:A:G	0.176897	0.657139	1.37944e-09	2.80643e-06	2.68689e-05
non_classical_monocytes	ENSG00000111331	OAS3	protein_coding	chr12	111938474	113938474	chr12:112944151:C:T	0.131403	0.514568	2.55999e-07	0.000329823	0.00196937
non_classical_monocytes	ENSG00000111364	DDX55	protein_coding	chr12	122602099	124602099	chr12:123650255:C:T	0.0985756	-0.799333	9.73424e-06	0.00902741	0.0345068
non_classical_monocytes	ENSG00000111371	SLC38A1	protein_coding	chr12	45269043	47269043	chr12:46184138:G:T	0.104811	0.566772	4.91179e-06	0.00317707	0.0144465
non_classical_monocytes	ENSG00000111450	STX2	protein_coding	chr12	129839250	131839250	chr12:130834100:A:G	0.310658	0.832828	5.54814e-17	1.16743e-12	3.22783e-11
non_classical_monocytes	ENSG00000111452	ADGRD1	protein_coding	chr12	129953907	131953907	chr12:131074685:G:C	0.213581	1.02684	1.6969e-11	1.16002e-07	1.42725e-06
non_classical_monocytes	ENSG00000111605	CPSF6	protein_coding	chr12	68239569	70239569	chr12:69283344:C:A	0.277862	-0.770788	4.73274e-15	7.39547e-11	1.58989e-09
non_classical_monocytes	ENSG00000111615	KRR1	protein_coding	chr12	74511609	76511609	chr12:75517569:T:A	0.173073	0.662808	2.15977e-09	4.06948e-06	3.70471e-05
non_classical_monocytes	ENSG00000111639	MRPL51	protein_coding	chr12	5493262	7493262	chr12:6482838:C:CAGG	0.117426	0.530116	1.21908e-06	0.00157325	0.00786123
non_classical_monocytes	ENSG00000111641	NOP2	protein_coding	chr12	5568291	7568291	chr12:7324702:G:A	0.0970889	0.559716	1.14537e-05	0.0122881	0.0439021
non_classical_monocytes	ENSG00000111671	SPSB2	protein_coding	chr12	5873303	7873303	chr12:6875100:A:T	0.592907	1.44113	9.79776e-39	1.86113e-32	9.77536e-30
non_classical_monocytes	ENSG00000111696	NT5DC3	protein_coding	chr12	102841234	104841234	chr12:103810293:G:A	0.398657	1.29966	1.22045e-22	1.49749e-17	8.46902e-16
non_classical_monocytes	ENSG00000111711	GOLT1B	protein_coding	chr12	20501789	22501789	chr12:21527544:C:T	0.190447	-0.683661	2.77501e-10	7.64193e-07	8.24106e-06
non_classical_monocytes	ENSG00000111725	PRKAB1	protein_coding	chr12	118668133	120668133	chr12:119605790:T:C	0.229623	1.33717	2.33767e-12	1.29606e-08	1.88604e-07
non_classical_monocytes	ENSG00000111788		unprocessed_pseudogene	chr12	8277235	10277235	chr12:9282246:T:C	0.288079	-0.735217	1.20989e-15	3.15729e-11	7.19142e-10
non_classical_monocytes	ENSG00000111817	DSE	protein_coding	chr6	115370947	117370947	chr6:116447114:A:T	0.10341	0.513038	5.72907e-06	0.00459809	0.0197031
non_classical_monocytes	ENSG00000111846	GCNT2	protein_coding	chr6	9521351	11521351	chr6:10534141:C:T	0.234532	-0.677898	1.2647e-12	5.61735e-09	8.7092e-08
non_classical_monocytes	ENSG00000111859	NEDD9	protein_coding	chr6	10232668	12232668	chr6:11326788:C:T	0.128656	0.51537	3.48413e-07	0.000660489	0.00366051
non_classical_monocytes	ENSG00000111860	CEP85L	protein_coding	chr6	117651591	119651591	chr6:118759216:G:A	0.161046	-0.65309	8.74503e-09	1.52987e-05	0.000125435
non_classical_monocytes	ENSG00000111875	ASF1A	protein_coding	chr6	117894152	119894152	chr6:118811617:C:T	0.117217	0.64839	1.24781e-06	0.00102948	0.00543654
non_classical_monocytes	ENSG00000111906	HDDC2	protein_coding	chr6	124301967	126301967	chr6:125275811:C:T	0.15168	-0.575147	2.56833e-08	4.11764e-05	0.000307238
non_classical_monocytes	ENSG00000111913	RIPOR2	protein_coding	chr6	23935960	25935960	chr6:24825283:A:G	0.163651	-0.808425	6.46955e-09	2.02404e-05	0.000162866
non_classical_monocytes	ENSG00000111961	SASH1	protein_coding	chr6	147342838	149342838	chr6:148394023:G:T	0.107949	0.661615	3.47724e-06	0.00613416	0.0250376
non_classical_monocytes	ENSG00000112031	MTRF1L	protein_coding	chr6	152002709	154002709	chr6:152985614:T:G	0.137142	-0.557249	1.34125e-07	0.00021124	0.00132861
non_classical_monocytes	ENSG00000112033	PPARD	protein_coding	chr6	34342558	36342558	chr6:35418264:A:G	0.45501	-1.29908	1.04754e-26	4.05715e-21	3.80976e-19
non_classical_monocytes	ENSG00000112079	STK38	protein_coding	chr6	35547479	37547479	chr6:36473697:T:C	0.0998273	-0.559848	8.48731e-06	0.00913649	0.0348969
non_classical_monocytes	ENSG00000112110	MRPL18	protein_coding	chr6	158790467	160790467	chr6:159790413:C:T	0.114829	-0.645799	1.62599e-06	0.00186885	0.00910963
non_classical_monocytes	ENSG00000112139	MDGA1	protein_coding	chr6	36697883	38697883	chr6:37701865:G:A	0.121246	-0.512994	7.97273e-07	0.00123784	0.00640385
non_classical_monocytes	ENSG00000112167	SAYSD1	protein_coding	chr6	38115186	40115186	chr6:39134843:A:G	0.0944239	-0.470432	1.53251e-05	0.0143299	0.0495948
non_classical_monocytes	ENSG00000112282	MED23	protein_coding	chr6	130628242	132628242	chr6:131652792:C:G	0.0970743	-0.716832	1.14719e-05	0.0107735	0.0394829
non_classical_monocytes	ENSG00000112299	VNN1	protein_coding	chr6	131714055	133714055	chr6:132710113:C:A	0.455345	0.974773	9.88094e-27	1.9418e-21	1.97224e-19
non_classical_monocytes	ENSG00000112367	FIG4	protein_coding	chr6	108691296	110691296	chr6:109694120:A:G	0.0994697	-0.484497	8.8264e-06	0.00655852	0.0265155
non_classical_monocytes	ENSG00000112406	HECA	protein_coding	chr6	138135080	140135080	chr6:139178998:T:C	0.186842	-0.670862	4.2614e-10	1.14893e-06	1.1925e-05
non_classical_monocytes	ENSG00000112578	BYSL	protein_coding	chr6	40921499	42921499	chr6:42351569:C:T	0.1222	-0.879548	7.16842e-07	0.001226	0.00635581
non_classical_monocytes	ENSG00000112584	FAM120B	protein_coding	chr6	169306758	171306758	chr6:170343103:G:A	0.154471	0.526276	1.86509e-08	2.90609e-05	0.000225282
non_classical_monocytes	ENSG00000112685	EXOC2	protein_coding	chr6	-306861	1693139	chr6:692700:T:G	0.217899	-1.0553	9.98909e-12	4.66376e-08	6.18952e-07
non_classical_monocytes	ENSG00000112773	TENT5A	protein_coding	chr6	80752681	82752681	chr6:81755270:G:A	0.287026	0.847375	1.39363e-15	3.06719e-11	7.00223e-10
non_classical_monocytes	ENSG00000112782	CLIC5	protein_coding	chr6	45015860	47015860	chr6:46099536:G:A	0.100624	0.475426	7.77755e-06	0.00579818	0.0239175
non_classical_monocytes	ENSG00000112799	LY86	protein_coding	chr6	5588720	7588720	chr6:6588648:A:C	0.313531	0.874683	3.72225e-17	9.66826e-13	2.71083e-11
non_classical_monocytes	ENSG00000112874	NUDT12	protein_coding	chr5	102562789	104562789	chr5:103552632:G:A	0.098708	-0.569557	9.59419e-06	0.00705377	0.0281293
non_classical_monocytes	ENSG00000112893	MAN2A1	protein_coding	chr5	108689927	110689927	chr5:109879138:AT:A	0.0928853	0.88783	1.81267e-05	0.0137995	0.0482117
non_classical_monocytes	ENSG00000112992	NNT	protein_coding	chr5	42603180	44603180	chr5:43824575:A:G	0.238959	0.945381	7.2455e-13	5.2524e-09	8.2202e-08
non_classical_monocytes	ENSG00000113068	PFDN1	protein_coding	chr5	139303101	141303101	chr5:140272019:A:G	0.126396	0.622221	4.48745e-07	0.000379556	0.00223946
non_classical_monocytes	ENSG00000113269	RNF130	protein_coding	chr5	179071759	181071759	chr5:180071658:G:T	0.109929	0.474027	2.79516e-06	0.00509374	0.0215292
non_classical_monocytes	ENSG00000113272	THG1L	protein_coding	chr5	156731420	158731420	chr5:158098564:T:C	0.113354	-0.55285	1.91446e-06	0.00231399	0.0109419
non_classical_monocytes	ENSG00000113318	MSH3	protein_coding	chr5	79654652	81654652	chr5:80695064:T:G	0.283487	0.747368	2.23869e-15	6.57385e-11	1.4381e-09
non_classical_monocytes	ENSG00000113407	TARS1	protein_coding	chr5	32440965	34440965	chr5:33432131:T:C	0.122617	0.94721	6.84295e-07	0.000709395	0.00390978
non_classical_monocytes	ENSG00000113504	SLC12A7	protein_coding	chr5	112063	2112063	chr5:1104823:C:T	0.424845	-0.92002	1.76065e-24	4.23389e-19	3.09872e-17
non_classical_monocytes	ENSG00000113532	ST8SIA4	protein_coding	chr5	99903282	101903282	chr5:100814131:A:G	0.129609	-0.534631	3.131e-07	0.000291916	0.00176849
non_classical_monocytes	ENSG00000113643	RARS1	protein_coding	chr5	167486471	169486471	chr5:168528296:C:A	0.100784	0.57289	7.64241e-06	0.0102302	0.0380096
non_classical_monocytes	ENSG00000113734	BNIP1	protein_coding	chr5	172144531	174144531	chr5:173150861:G:A	0.114015	-0.726362	1.77942e-06	0.00319611	0.0145132
non_classical_monocytes	ENSG00000113742	CPEB4	protein_coding	chr5	172888349	174888349	chr5:173960332:C:A	0.408027	0.994967	2.73591e-23	3.26518e-18	2.03128e-16
non_classical_monocytes	ENSG00000114021	NIT2	protein_coding	chr3	99334757	101334757	chr3:100353488:G:A	0.177822	0.651224	1.23723e-09	3.14945e-06	2.96994e-05
non_classical_monocytes	ENSG00000114054	PCCB	protein_coding	chr3	135250340	137250340	chr3:136517066:T:C	0.13781	0.514952	1.24386e-07	0.000130884	0.000869094
non_classical_monocytes	ENSG00000114354	TFG	protein_coding	chr3	99709494	101709494	chr3:100657596:T:C	0.0972092	-0.473519	1.13039e-05	0.00664481	0.0267232
non_classical_monocytes	ENSG00000114423	CBLB	protein_coding	chr3	104869012	106869012	chr3:105705045:C:CCTTTT	0.113102	-0.489853	1.96856e-06	0.00209312	0.0100068
non_classical_monocytes	ENSG00000114473	IQCG	protein_coding	chr3	196959991	198959991	chr3:197949547:G:A	0.11193	0.784122	2.24097e-06	0.00173396	0.00854416
non_classical_monocytes	ENSG00000114491	UMPS	protein_coding	chr3	123730452	125730452	chr3:124722610:T:G	0.129648	0.497599	3.11745e-07	0.000493508	0.00283778
non_classical_monocytes	ENSG00000114770	ABCC5	protein_coding	chr3	183017884	185017884	chr3:184041172:A:G	0.174905	-0.64677	1.74276e-09	5.84695e-06	5.1412e-05
non_classical_monocytes	ENSG00000114933	INO80D	protein_coding	chr2	205086174	207086174	chr2:205986346:G:C	0.185796	-0.610153	4.8245e-10	1.81765e-06	1.80742e-05
non_classical_monocytes	ENSG00000115053	NCL	protein_coding	chr2	230464484	232464484	chr2:231448257:C:G	0.261992	-1.24977	3.79796e-14	3.02636e-10	5.92978e-09
non_classical_monocytes	ENSG00000115073	ACTR1B	protein_coding	chr2	96664044	98664044	chr2:97351223:T:C	0.101197	0.481323	7.30454e-06	0.00318728	0.0144863
non_classical_monocytes	ENSG00000115129	TP53I3	protein_coding	chr2	23084834	25084834	chr2:24510703:GGGCTTGACCT:G	0.0951211	0.564068	1.42018e-05	0.0106442	0.0391364
non_classical_monocytes	ENSG00000115145	STAM2	protein_coding	chr2	151175763	153175763	chr2:152135998:G:A	0.416923	-0.987035	6.47274e-24	1.52914e-18	1.0147e-16
non_classical_monocytes	ENSG00000115159	GPD2	protein_coding	chr2	155436379	157436379	chr2:156464828:C:G	0.136771	0.564703	1.3987e-07	0.000151942	0.000995803
non_classical_monocytes	ENSG00000115216	NRBP1	protein_coding	chr2	26428631	28428631	chr2:27493627:G:A	0.148445	-0.54782	3.71768e-08	4.55088e-05	0.000337288
non_classical_monocytes	ENSG00000115232	ITGA4	protein_coding	chr2	180457386	182457386	chr2:181449526:G:A	0.210741	0.66145	2.40081e-11	1.13876e-07	1.40282e-06
non_classical_monocytes	ENSG00000115306	SPTBN1	protein_coding	chr2	53456327	55456327	chr2:54493766:A:G	0.109291	-0.46176	2.99907e-06	0.00370078	0.0164447
non_classical_monocytes	ENSG00000115310	RTN4	protein_coding	chr2	54050451	56050451	chr2:54964946:A:G	0.117074	0.583983	1.26767e-06	0.00218082	0.0103663
non_classical_monocytes	ENSG00000115318	LOXL3	protein_coding	chr2	73553942	75553942	chr2:74317180:T:C	0.0967499	-0.97926	1.18861e-05	0.0104568	0.0386301
non_classical_monocytes	ENSG00000115350	POLE4	protein_coding	chr2	73958643	75958643	chr2:74891729:T:C	0.131633	0.538964	2.49475e-07	0.000354176	0.00209967
non_classical_monocytes	ENSG00000115353	TACR1	protein_coding	chr2	74199520	76199520	chr2:75959356:A:G	0.0996861	-0.439042	8.6196e-06	0.00908498	0.0347135
non_classical_monocytes	ENSG00000115355	CCDC88A	protein_coding	chr2	54419856	56419856	chr2:55381484:C:T	0.112452	-0.511207	2.11535e-06	0.00339335	0.0153111
non_classical_monocytes	ENSG00000115523	GNLY	protein_coding	chr2	84694358	86694358	chr2:85693126:T:G	0.192195	-0.675403	2.25231e-10	5.52376e-07	6.08876e-06
non_classical_monocytes	ENSG00000115525	ST3GAL5	protein_coding	chr2	84888990	86888990	chr2:85852218:T:C	0.372336	-0.880022	7.22975e-21	3.40664e-16	1.54129e-14
non_classical_monocytes	ENSG00000115561	CHMP3	protein_coding	chr2	85563443	87563443	chr2:86478442:T:C	0.101135	0.46459	7.35417e-06	0.00404353	0.0176991
non_classical_monocytes	ENSG00000115604	IL18R1	protein_coding	chr2	101355796	103355796	chr2:102370999:T:A	0.112934	-0.481092	2.00564e-06	0.00213684	0.0101816
non_classical_monocytes	ENSG00000115607	IL18RAP	protein_coding	chr2	101423160	103423160	chr2:102417379:C:A	0.194523	-0.615658	1.7049e-10	4.79854e-07	5.34859e-06
non_classical_monocytes	ENSG00000115677	HDLBP	protein_coding	chr2	240315672	242315672	chr2:241296295:C:A	0.101705	-0.669427	6.90868e-06	0.00783974	0.0305776
non_classical_monocytes	ENSG00000115685	PPP1R7	protein_coding	chr2	240150467	242150467	chr2:240721561:T:C	0.118885	-0.621681	1.03672e-06	0.00180318	0.00882843
non_classical_monocytes	ENSG00000115750	TAF1B	protein_coding	chr2	8843474	10843474	chr2:9826691:T:A	0.131617	0.548451	2.49926e-07	0.00053004	0.00303482
non_classical_monocytes	ENSG00000115762	PLEKHB2	protein_coding	chr2	130105336	132105336	chr2:131037676:TC:T	0.092788	-0.936496	1.83199e-05	0.00718541	0.0285285
non_classical_monocytes	ENSG00000115816	CEBPZ	protein_coding	chr2	36231596	38231596	chr2:37238166:A:G	0.237313	-0.692641	8.91602e-13	9.91439e-09	1.4707e-07
non_classical_monocytes	ENSG00000115825	PRKD3	protein_coding	chr2	36324833	38324833	chr2:37292824:T:A	0.143023	-1.21114	6.89131e-08	0.000152938	0.00100151
non_classical_monocytes	ENSG00000115896	PLCL1	protein_coding	chr2	196804593	198804593	chr2:198085516:G:A	0.138253	-0.5329	1.18302e-07	0.000106384	0.000721327
non_classical_monocytes	ENSG00000115946	PNO1	protein_coding	chr2	67157888	69157888	chr2:68265755:G:A	0.100432	0.49986	7.94315e-06	0.0093295	0.0354979
non_classical_monocytes	ENSG00000115956	PLEK	protein_coding	chr2	67365282	69365282	chr2:68378102:A:G	0.243734	0.778652	3.95958e-13	3.00873e-09	4.91754e-08
non_classical_monocytes	ENSG00000115977	AAK1	protein_coding	chr2	68643739	70643739	chr2:69419372:G:A	0.104713	0.684266	4.96475e-06	0.00458547	0.0196733
non_classical_monocytes	ENSG00000116044	NFE2L2	protein_coding	chr2	176264727	178264727	chr2:176540824:AT:A	0.103026	-0.482192	5.976e-06	0.0054965	0.0228675
non_classical_monocytes	ENSG00000116062	MSH6	protein_coding	chr2	46783145	48783145	chr2:47786719:C:CT	0.10441	0.597048	5.13334e-06	0.0084474	0.0326504
non_classical_monocytes	ENSG00000116127	ALMS1	protein_coding	chr2	72385836	74385836	chr2:73386661:C:G	0.148842	0.592485	3.55285e-08	3.33537e-05	0.000254985
non_classical_monocytes	ENSG00000116157	GPX7	protein_coding	chr1	51602371	53602371	chr1:52590391:A:G	0.104886	0.636569	4.87157e-06	0.00303767	0.0139016
non_classical_monocytes	ENSG00000116171	SCP2	protein_coding	chr1	51927276	53927276	chr1:52705139:A:G	0.157145	0.584886	1.37152e-08	1.90592e-05	0.000154109
non_classical_monocytes	ENSG00000116198	CEP104	protein_coding	chr1	2857211	4857211	chr1:3822214:TGA:T	0.231414	-0.678457	1.86904e-12	1.23188e-08	1.79527e-07
non_classical_monocytes	ENSG00000116288	PARK7	protein_coding	chr1	6961711	8961711	chr1:7968870:T:G	0.468144	1.27999	1.03017e-27	2.9676e-22	3.64672e-20
non_classical_monocytes	ENSG00000116350	SRSF4	protein_coding	chr1	28181900	30181900	chr1:29227994:T:C	0.148495	0.624438	3.69629e-08	6.54339e-05	0.000464555
non_classical_monocytes	ENSG00000116489	CAPZA1	protein_coding	chr1	111619832	113619832	chr1:112540817:C:T	0.100811	0.474367	7.61985e-06	0.0065457	0.0264852
non_classical_monocytes	ENSG00000116521	SCAMP3	protein_coding	chr1	154262360	156262360	chr1:155920790:G:A	0.0964939	0.460236	1.22235e-05	0.00845837	0.0326704
non_classical_monocytes	ENSG00000116679	IVNS1ABP	protein_coding	chr1	184317243	186317243	chr1:185422494:T:G	0.262562	-0.820206	3.52692e-14	2.68805e-10	5.29819e-09
non_classical_monocytes	ENSG00000116688	MFN2	protein_coding	chr1	10980444	12980444	chr1:11999355:C:T	0.238193	-0.688028	7.98009e-13	3.61604e-09	5.80926e-08
non_classical_monocytes	ENSG00000116701	NCF2	protein_coding	chr1	182590459	184590459	chr1:183594705:C:T	0.12719	-0.968293	4.10592e-07	0.000386051	0.00226971
non_classical_monocytes	ENSG00000116741	RGS2	protein_coding	chr1	191809039	193809039	chr1:192801803:A:G	0.201092	0.607725	7.74048e-11	1.71565e-07	2.06993e-06
non_classical_monocytes	ENSG00000116791	CRYZ	protein_coding	chr1	73733050	75733050	chr1:74727587:T:A	0.654637	-1.34215	1.66338e-45	2.0424e-37	4.06586e-34
non_classical_monocytes	ENSG00000116857	TMEM9	protein_coding	chr1	200154474	202154474	chr1:201154671:G:C	0.373031	0.816976	6.50507e-21	1.84855e-16	8.67915e-15
non_classical_monocytes	ENSG00000116871	MAP7D1	protein_coding	chr1	35156160	37156160	chr1:35662176:G:A	0.0953434	-0.74148	1.38611e-05	0.00657448	0.0265477
non_classical_monocytes	ENSG00000116977	LGALS8	protein_coding	chr1	235523982	237523982	chr1:236538853:G:A	0.185154	0.659353	5.20618e-10	2.4143e-06	2.32409e-05
non_classical_monocytes	ENSG00000117226	GBP3	protein_coding	chr1	88022866	90022866	chr1:89009135:A:G	0.529576	-1.14173	8.90055e-33	1.95216e-26	4.73929e-24
non_classical_monocytes	ENSG00000117280	RAB29	protein_coding	chr1	204775482	206775482	chr1:205786422:C:T	0.124758	0.569188	5.38912e-07	0.000819901	0.00445713
non_classical_monocytes	ENSG00000117298	ECE1	protein_coding	chr1	20290463	22290463	chr1:21345450:T:G	0.190289	-0.665177	2.82753e-10	1.39036e-06	1.4194e-05
non_classical_monocytes	ENSG00000117385	P3H1	protein_coding	chr1	41767028	43767028	chr1:42747828:C:T	0.152487	-0.569152	2.34157e-08	3.2298e-05	0.000248058
non_classical_monocytes	ENSG00000117448	AKR1A1	protein_coding	chr1	44550826	46550826	chr1:45533831:G:A	0.0985333	-0.443703	9.77942e-06	0.00558855	0.023168
non_classical_monocytes	ENSG00000117500	TMED5	protein_coding	chr1	92180413	94180413	chr1:93104811:G:A	0.123751	0.517087	6.03003e-07	0.000434401	0.00252563
non_classical_monocytes	ENSG00000117505	DR1	protein_coding	chr1	92345907	94345907	chr1:93347602:A:G	0.346189	-1.53422	3.54409e-19	2.51843e-14	8.8266e-13
non_classical_monocytes	ENSG00000117595	IRF6	protein_coding	chr1	208806142	210806142	chr1:209806682:C:T	0.187369	0.588469	4.00272e-10	1.39018e-06	1.4194e-05
non_classical_monocytes	ENSG00000117616	RSRP1	protein_coding	chr1	24247454	26247454	chr1:24315153:G:A	0.0963776	1.07481	1.23799e-05	0.00990578	0.0370988
non_classical_monocytes	ENSG00000117640	MTFR1L	protein_coding	chr1	24819954	26819954	chr1:25928724:G:A	0.113274	-0.565944	1.93148e-06	0.0015615	0.00781428
non_classical_monocytes	ENSG00000117676	RPS6KA1	protein_coding	chr1	25529761	27529761	chr1:26552885:T:C	0.343945	0.901757	4.91451e-19	2.40385e-14	8.48477e-13
non_classical_monocytes	ENSG00000117748	RPA2	protein_coding	chr1	26914575	28914575	chr1:27914572:G:A	0.139855	1.10587	9.8696e-08	0.000103912	0.000706009
non_classical_monocytes	ENSG00000117868	ESYT2	protein_coding	chr7	157829509	159829509	chr7:158753852:G:A	0.167681	-0.648307	4.05149e-09	9.56222e-06	8.14191e-05
non_classical_monocytes	ENSG00000118263	KLF7	protein_coding	chr2	206165948	208165948	chr2:207202171:G:C	0.102549	0.47656	6.29735e-06	0.00675466	0.0270775
non_classical_monocytes	ENSG00000118454	ANKRD13C	protein_coding	chr1	69354722	71354722	chr1:70397582:G:A	0.101221	0.445187	7.28486e-06	0.00620453	0.0252484
non_classical_monocytes	ENSG00000118518	RNF146	protein_coding	chr6	126266864	128266864	chr6:127386481:GTTAT:G	0.146809	0.560676	4.48034e-08	4.3574e-05	0.000323913
non_classical_monocytes	ENSG00000118777	ABCG2	protein_coding	chr4	87158639	89158639	chr4:88244585:C:T	0.119761	-0.499618	9.40502e-07	0.00129445	0.00666209
non_classical_monocytes	ENSG00000118849	RARRES1	protein_coding	chr3	157732457	159732457	chr3:158531256:T:G	0.0975142	-0.710583	1.0933e-05	0.00667033	0.0268106
non_classical_monocytes	ENSG00000118922	KLF12	protein_coding	chr13	73133929	75133929	chr13:74079580:T:C	0.125766	0.530587	4.81486e-07	0.000692416	0.00382892
non_classical_monocytes	ENSG00000118961	LDAH	protein_coding	chr2	19823101	21823101	chr2:20847535:C:T	0.146227	0.543045	4.78727e-08	8.45853e-05	0.000589588
non_classical_monocytes	ENSG00000119231	SENP5	protein_coding	chr3	195867920	197867920	chr3:196879670:A:T	0.176383	-0.613413	1.46525e-09	5.64069e-06	4.97743e-05
non_classical_monocytes	ENSG00000119280	C1orf198	protein_coding	chr1	229868521	231868521	chr1:230745317:C:T	0.0972026	-0.431631	1.13122e-05	0.0141955	0.0492152
non_classical_monocytes	ENSG00000119321	FKBP15	protein_coding	chr9	112221277	114221277	chr9:113188620:G:A	0.268915	-1.20761	1.53927e-14	1.02582e-10	2.12722e-09
non_classical_monocytes	ENSG00000119397	CNTRL	protein_coding	chr9	120074955	122074955	chr9:120994909:A:C	0.239792	0.690558	6.5223e-13	2.49034e-09	4.1176e-08
non_classical_monocytes	ENSG00000119408	NEK6	protein_coding	chr9	123257949	125257949	chr9:124222103:A:G	0.10244	-0.624964	6.3729e-06	0.00506076	0.0214262
non_classical_monocytes	ENSG00000119431	HDHD3	protein_coding	chr9	112376986	114376986	chr9:113376982:G:A	0.245765	-0.739396	3.05861e-13	2.4794e-09	4.10633e-08
non_classical_monocytes	ENSG00000119457	SLC46A2	protein_coding	chr9	111890876	113890876	chr9:112791881:A:G	0.10117	-0.49204	7.32596e-06	0.00812533	0.0315063
non_classical_monocytes	ENSG00000119471	HSDL2	protein_coding	chr9	111380108	113380108	chr9:112378929:G:C	0.225317	0.723875	3.99467e-12	2.5475e-08	3.5316e-07
non_classical_monocytes	ENSG00000119509	INVS	protein_coding	chr9	99099243	101099243	chr9:100297194:A:G	0.157731	0.637426	1.28199e-08	1.92542e-05	0.000155433
non_classical_monocytes	ENSG00000119632	IFI27L2	protein_coding	chr14	93129604	95129604	chr14:94129652:T:C	0.118068	-0.606654	1.1353e-06	0.0020521	0.00984379
non_classical_monocytes	ENSG00000119684	MLH3	protein_coding	chr14	74051467	76051467	chr14:74994038:G:T	0.0961628	0.463508	1.2674e-05	0.0104593	0.0386301
non_classical_monocytes	ENSG00000119718	EIF2B2	protein_coding	chr14	74002921	76002921	chr14:75189865:A:G	0.186916	-0.632126	4.2238e-10	7.67508e-07	8.26785e-06
non_classical_monocytes	ENSG00000119977	TCTN3	protein_coding	chr10	94693927	96693927	chr10:95604809:T:C	0.253213	1.35925	1.18037e-13	1.64334e-09	2.81052e-08
non_classical_monocytes	ENSG00000120008	WDR11	protein_coding	chr10	119851362	121851362	chr10:120847817:C:T	0.262124	1.30289	3.73344e-14	3.43067e-10	6.61776e-09
non_classical_monocytes	ENSG00000120071	KANSL1	protein_coding	chr17	45193429	47193429	chr17:46254727:G:A	0.200393	0.633359	8.42137e-11	2.5675e-07	2.99953e-06
non_classical_monocytes	ENSG00000120210	INSL6	protein_coding	chr9	4185639	6185639	chr9:5063701:T:C	0.147182	0.581251	4.29379e-08	0.000105355	0.000714837
non_classical_monocytes	ENSG00000120253	NUP43	protein_coding	chr6	148746529	150746529	chr6:149741819:T:C	0.118705	-0.519953	1.05773e-06	0.00178767	0.00877407
non_classical_monocytes	ENSG00000120262	CCDC170	protein_coding	chr6	150494017	152494017	chr6:151509634:T:C	0.270927	0.958396	1.18209e-14	8.1763e-11	1.74644e-09
non_classical_monocytes	ENSG00000120314	WDR55	protein_coding	chr5	139664904	141664904	chr5:140668959:C:T	0.0904975	0.490469	2.35148e-05	0.0116445	0.0420708
non_classical_monocytes	ENSG00000120451	SNX19	protein_coding	chr11	129916479	131916479	chr11:130896330:T:C	0.108869	0.5701	3.14203e-06	0.00535258	0.0224421
non_classical_monocytes	ENSG00000120594	PLXDC2	protein_coding	chr10	18816432	20816432	chr10:19834406:A:G	0.278019	-0.761527	4.63526e-15	1.08818e-10	2.25184e-09
non_classical_monocytes	ENSG00000120675	DNAJC15	protein_coding	chr13	42023586	44023586	chr13:43023796:C:G	0.406524	-1.06254	3.48257e-23	3.21515e-18	2.01273e-16
non_classical_monocytes	ENSG00000120708	TGFBI	protein_coding	chr5	135028988	137028988	chr5:135931170:T:C	0.108413	-0.523158	3.30398e-06	0.00316237	0.0144012
non_classical_monocytes	ENSG00000120784	ZFP30	protein_coding	chr19	36655465	38655465	chr19:37508680:C:G	0.0933197	0.466053	1.72878e-05	0.0092095	0.0351488
non_classical_monocytes	ENSG00000120889	TNFRSF10B	protein_coding	chr8	22069031	24069031	chr8:23069504:G:T	0.205497	-0.646278	4.54337e-11	2.71004e-07	3.15864e-06
non_classical_monocytes	ENSG00000120899	PTK2B	protein_coding	chr8	26325552	28325552	chr8:27337604:T:C	0.166632	0.598913	4.57744e-09	1.39834e-05	0.00011579
non_classical_monocytes	ENSG00000120963	ZNF706	protein_coding	chr8	100205673	102205673	chr8:101135754:G:A	0.0984037	-0.527929	9.91909e-06	0.0103386	0.0383408
non_classical_monocytes	ENSG00000121039	RDH10	protein_coding	chr8	72294602	74294602	chr8:73284835:A:G	0.104621	0.489974	5.0155e-06	0.00581157	0.0239529
non_classical_monocytes	ENSG00000121281	ADCY7	protein_coding	chr16	49266551	51266551	chr16:50367277:C:T	0.117733	0.683714	1.17831e-06	0.00176633	0.00868647
non_classical_monocytes	ENSG00000121310	ECHDC2	protein_coding	chr1	51921740	53921740	chr1:52936880:C:T	0.284271	0.751167	2.01599e-15	1.77358e-11	4.17342e-10
non_classical_monocytes	ENSG00000121350	PYROXD1	protein_coding	chr12	20437655	22437655	chr12:21463664:C:T	0.12775	-0.489624	3.85646e-07	0.000530213	0.00303482
non_classical_monocytes	ENSG00000121481	RNF2	protein_coding	chr1	184045558	186045558	chr1:185120769:C:G	0.306134	-0.787098	1.03679e-16	1.02326e-12	2.85299e-11
non_classical_monocytes	ENSG00000121691	CAT	protein_coding	chr11	33438934	35438934	chr11:34447748:T:C	0.267065	-0.797437	1.96107e-14	1.71296e-10	3.47963e-09
non_classical_monocytes	ENSG00000121716	PILRB	protein_coding	chr7	99358117	101358117	chr7:100367662:T:C	0.342711	1.02122	5.87998e-19	2.50519e-14	8.81122e-13
non_classical_monocytes	ENSG00000121807	CCR2	protein_coding	chr3	45354111	47354111	chr3:45788070:G:A	0.115573	-0.641832	1.49734e-06	0.00159455	0.00794373
non_classical_monocytes	ENSG00000121897	LIAS	protein_coding	chr4	38459056	40459056	chr4:38462881:T:G	0.111955	-0.750204	2.23478e-06	0.00306317	0.0140054
non_classical_monocytes	ENSG00000121933	TMIGD3	protein_coding	chr1	110503633	112503633	chr1:111504404:C:A	0.10473	-0.453959	4.95548e-06	0.00600391	0.024611
non_classical_monocytes	ENSG00000122223	CD244	protein_coding	chr1	159862887	161862887	chr1:160869151:C:CA	0.33777	-0.863672	1.2018e-18	2.6121e-14	9.12277e-13
non_classical_monocytes	ENSG00000122335	SERAC1	protein_coding	chr6	157168262	159168262	chr6:158100127:G:A	0.198989	0.974942	9.9737e-11	4.82851e-07	5.37598e-06
non_classical_monocytes	ENSG00000122386	ZNF205	protein_coding	chr16	2112586	4112586	chr16:3154726:A:G	0.139088	0.537206	1.07646e-07	0.000190211	0.00121599
non_classical_monocytes	ENSG00000122432	SPATA1	protein_coding	chr1	83506397	85506397	chr1:84482734:T:A	0.0998238	-0.478588	8.49064e-06	0.00872421	0.033541
non_classical_monocytes	ENSG00000122507	BBS9	protein_coding	chr7	32129564	34129564	chr7:33256482:CTTTTT:C	0.108046	0.612558	3.44016e-06	0.00316277	0.0144012
non_classical_monocytes	ENSG00000122557	HERPUD2	protein_coding	chr7	34695135	36695135	chr7:35699573:G:A	0.159493	0.572358	1.0463e-08	2.56143e-05	0.000200279
non_classical_monocytes	ENSG00000122674	CCZ1	protein_coding	chr7	4898733	6898733	chr7:5896104:A:G	0.182452	-0.733077	7.16789e-10	3.78158e-06	3.48201e-05
non_classical_monocytes	ENSG00000122692	SMU1	protein_coding	chr9	32076674	34076674	chr9:33062293:A:G	0.218811	-0.723322	8.92839e-12	4.69844e-08	6.21896e-07
non_classical_monocytes	ENSG00000122741	DCAF10	protein_coding	chr9	36800797	38800797	chr9:37751754:C:G	0.232094	0.813397	1.7167e-12	1.35465e-08	1.96842e-07
non_classical_monocytes	ENSG00000122884	P4HA1	protein_coding	chr10	72096866	74096866	chr10:73454379:TA:T	0.123938	0.944743	5.90573e-07	0.000178546	0.00115401
non_classical_monocytes	ENSG00000122971	ACADS	protein_coding	chr12	119725826	121725826	chr12:120759088:A:G	0.0992513	0.471987	9.04011e-06	0.00753546	0.0295645
non_classical_monocytes	ENSG00000123124	WWP1	protein_coding	chr8	85342547	87342547	chr8:86430421:T:C	0.10024	-0.740268	8.1125e-06	0.00520797	0.0219654
non_classical_monocytes	ENSG00000123130	ACOT9	protein_coding	chrX	22743276	24743276	chrX:23742010:A:G	0.134379	0.442379	1.83168e-07	0.000299951	0.00181055
non_classical_monocytes	ENSG00000123146	ADGRE5	protein_coding	chr19	13381444	15381444	chr19:14381460:T:C	0.136602	-0.585286	1.42564e-07	0.000265341	0.00162125
non_classical_monocytes	ENSG00000123179	EBPL	protein_coding	chr13	48691486	50691486	chr13:49759746:G:T	0.134721	-0.568258	1.76249e-07	0.000294655	0.001784
non_classical_monocytes	ENSG00000123213	NLN	protein_coding	chr5	64722205	66722205	chr5:65787173:A:T	0.157088	0.674262	1.38053e-08	2.50327e-05	0.000196601
non_classical_monocytes	ENSG00000123219	CENPK	protein_coding	chr5	64563168	66563168	chr5:65546034:C:A	0.166843	-0.657825	4.46649e-09	9.21569e-06	7.87379e-05
non_classical_monocytes	ENSG00000123268	ATF1	protein_coding	chr12	49764101	51764101	chr12:50823401:G:C	0.241904	0.785818	4.99332e-13	2.13457e-09	3.58292e-08
non_classical_monocytes	ENSG00000123329	ARHGAP9	protein_coding	chr12	56479866	58479866	chr12:57459370:G:C	0.0973105	-0.472825	1.11795e-05	0.00599824	0.0246076
non_classical_monocytes	ENSG00000123427	EEF1AKMT3	protein_coding	chr12	56772614	58772614	chr12:57554136:GA:G	0.113284	0.547826	1.92941e-06	0.00138861	0.00709898
non_classical_monocytes	ENSG00000123453	SARDH	protein_coding	chr9	132738352	134738352	chr9:133735651:C:T	0.107669	-0.521052	3.58607e-06	0.00625399	0.0254289
non_classical_monocytes	ENSG00000123545	NDUFAF4	protein_coding	chr6	95897891	97897891	chr6:96878303:C:T	0.105084	0.629053	4.76671e-06	0.0036085	0.0161211
non_classical_monocytes	ENSG00000123609	NMI	protein_coding	chr2	150289668	152289668	chr2:151315245:T:A	0.128285	0.521783	3.63217e-07	0.000333606	0.00199076
non_classical_monocytes	ENSG00000123685	BATF3	protein_coding	chr1	211699840	213699840	chr1:212679490:T:C	0.203206	-0.875974	5.99576e-11	1.97335e-07	2.36366e-06
non_classical_monocytes	ENSG00000123728	RAP2C	protein_coding	chrX	131219447	133219447	chrX:132486132:C:T	0.187014	-0.792944	4.1751e-10	6.96512e-07	7.56034e-06
non_classical_monocytes	ENSG00000123892	RAB38	protein_coding	chr11	87175443	89175443	chr11:88186313:C:T	0.109048	0.498501	3.08051e-06	0.00319127	0.0144978
non_classical_monocytes	ENSG00000123933	MXD4	protein_coding	chr4	1262109	3262109	chr4:2250871:A:G	0.110032	0.79914	2.76368e-06	0.00360144	0.0160967
non_classical_monocytes	ENSG00000123965	PMS2P5	unprocessed_pseudogene	chr7	73894116	75894116	chr7:75067353:G:A	0.0918272	1.20359	2.03432e-05	0.0121632	0.0436596
non_classical_monocytes	ENSG00000124203	ZNF831	protein_coding	chr20	58163821	60163821	chr20:59233059:C:T	0.100875	0.663169	7.56664e-06	0.0103994	0.0385089
non_classical_monocytes	ENSG00000124275	MTRR	protein_coding	chr5	6869148	8869148	chr5:7870860:A:G	0.193707	-0.629999	1.87988e-10	9.31562e-07	9.80173e-06
non_classical_monocytes	ENSG00000124356	STAMBP	protein_coding	chr2	72828961	74828961	chr2:73858101:A:G	0.0888019	-0.478177	2.82816e-05	0.0132545	0.0467342
non_classical_monocytes	ENSG00000124357	NAGK	protein_coding	chr2	70068648	72068648	chr2:71048848:A:G	0.273929	-0.980825	7.96214e-15	9.85801e-11	2.05709e-09
non_classical_monocytes	ENSG00000124380	SNRNP27	protein_coding	chr2	68893956	70893956	chr2:69938834:G:A	0.107968	-0.707607	3.47002e-06	0.00354266	0.0158696
non_classical_monocytes	ENSG00000124422	USP22	protein_coding	chr17	20043011	22043011	chr17:21032158:G:A	0.100644	0.570635	7.76114e-06	0.00438402	0.0189068
non_classical_monocytes	ENSG00000124508	BTN2A2	protein_coding	chr6	25383108	27383108	chr6:26978908:C:T	0.102152	0.843249	6.5777e-06	0.00562122	0.0232938
non_classical_monocytes	ENSG00000124532	MRS2	protein_coding	chr6	23402936	25402936	chr6:24418853:C:T	0.146993	0.764452	4.38732e-08	0.000112298	0.000755763
non_classical_monocytes	ENSG00000124570	SERPINB6	protein_coding	chr6	1971567	3971567	chr6:2952102:T:G	0.475844	1.00552	2.57612e-28	7.19609e-23	1.00883e-20
non_classical_monocytes	ENSG00000124587	PEX6	protein_coding	chr6	41979181	43979181	chr6:42951484:T:C	0.458584	1.04721	5.60345e-27	9.37091e-22	1.00295e-19
non_classical_monocytes	ENSG00000124588	NQO2	protein_coding	chr6	1999894	3999894	chr6:3009710:A:G	0.316321	-0.928127	2.5224e-17	2.98515e-13	9.08658e-12
non_classical_monocytes	ENSG00000124713	GNMT	protein_coding	chr6	41960754	43960754	chr6:42951484:T:C	0.149182	-0.597288	3.41759e-08	4.80628e-05	0.000352283
non_classical_monocytes	ENSG00000124731	TREM1	protein_coding	chr6	40286682	42286682	chr6:41273203:A:G	0.143938	0.593743	6.21152e-08	0.000122945	0.00082186
non_classical_monocytes	ENSG00000124762	CDKN1A	protein_coding	chr6	35678714	37678714	chr6:36762002:A:C	0.121484	-0.576236	7.76439e-07	0.00137415	0.00703228
non_classical_monocytes	ENSG00000124772	CPNE5	protein_coding	chr6	35839444	37839444	chr6:36764654:T:G	0.198159	-0.725782	1.10212e-10	6.20979e-07	6.79514e-06
non_classical_monocytes	ENSG00000124783	SSR1	protein_coding	chr6	6313199	8313199	chr6:7307466:T:C	0.141515	0.717173	8.17747e-08	0.000250036	0.00154454
non_classical_monocytes	ENSG00000124795	DEK	protein_coding	chr6	17264530	19264530	chr6:18216552:G:A	0.0978551	0.514708	1.05328e-05	0.00927672	0.0353376
non_classical_monocytes	ENSG00000125124	BBS2	protein_coding	chr16	55520024	57520024	chr16:56489804:GA:G	0.427379	-1.04505	1.15663e-24	2.59862e-19	1.97448e-17
non_classical_monocytes	ENSG00000125166	GOT2	protein_coding	chr16	57734316	59734316	chr16:58729798:C:T	0.176868	-0.582507	1.38417e-09	3.58675e-06	3.32723e-05
non_classical_monocytes	ENSG00000125247	TMTC4	protein_coding	chr13	99674795	101674795	chr13:100630965:T:C	0.157135	0.627532	1.37301e-08	3.23586e-05	0.000248331
non_classical_monocytes	ENSG00000125257	ABCC4	protein_coding	chr13	94301451	96301451	chr13:95286882:C:A	0.105604	-0.573551	4.50167e-06	0.00565358	0.0234181
non_classical_monocytes	ENSG00000125378	BMP4	protein_coding	chr14	52956825	54956825	chr14:54023728:A:G	0.308523	1.03285	7.456e-17	1.24461e-12	3.42221e-11
non_classical_monocytes	ENSG00000125445	MRPS7	protein_coding	chr17	74261879	76261879	chr17:75277224:A:G	0.128231	-0.706823	3.65427e-07	0.000519715	0.00297816
non_classical_monocytes	ENSG00000125447	GGA3	protein_coding	chr17	74261606	76261606	chr17:75247489:C:T	0.529216	-1.33992	9.57059e-33	1.03078e-26	2.7e-24
non_classical_monocytes	ENSG00000125450	NUP85	protein_coding	chr17	74205679	76205679	chr17:75211168:A:G	0.177813	0.777189	1.23858e-09	3.28917e-06	3.0741e-05
non_classical_monocytes	ENSG00000125534	PPDPF	protein_coding	chr20	62520765	64520765	chr20:63516771:A:T	0.10057	-0.50826	7.82383e-06	0.0134231	0.0471283
non_classical_monocytes	ENSG00000125551	PLGLB2	protein_coding	chr2	86748087	88748087	chr2:87094919:G:A	0.116166	0.53119	1.40202e-06	0.000790274	0.00432234
non_classical_monocytes	ENSG00000125611	CHCHD5	protein_coding	chr2	111584609	113584609	chr2:112585522:C:A	0.287598	-0.999233	1.29067e-15	1.81813e-11	4.26816e-10
non_classical_monocytes	ENSG00000125618	PAX8	protein_coding	chr2	112278921	114278921	chr2:113235767:A:C	0.153417	-0.609406	2.10473e-08	3.48124e-05	0.000264916
non_classical_monocytes	ENSG00000125637	PSD4	protein_coding	chr2	112173971	114173971	chr2:113184482:A:G	0.16557	0.581462	5.17815e-09	1.07554e-05	9.08789e-05
non_classical_monocytes	ENSG00000125686	MED1	protein_coding	chr17	38451263	40451263	chr17:39030302:C:T	0.0898869	-0.510994	2.51312e-05	0.0140228	0.0487353
non_classical_monocytes	ENSG00000125734	GPR108	protein_coding	chr19	5737580	7737580	chr19:6737228:T:C	0.143318	-0.653327	6.66443e-08	0.000186875	0.00119697
non_classical_monocytes	ENSG00000125741	OPA3	protein_coding	chr19	44584802	46584802	chr19:44949600:CTCTTT:C	0.100286	-0.758266	8.07091e-06	0.0106989	0.0392818
non_classical_monocytes	ENSG00000125755	SYMPK	protein_coding	chr19	44863147	46863147	chr19:45602338:C:T	0.127121	1.01394	4.13794e-07	0.000831677	0.00451129
non_classical_monocytes	ENSG00000125804	FAM182A	lncRNA	chr20	24985210	26985210	chr20:26005743:A:AT	0.121704	-0.537713	7.57644e-07	0.000389446	0.00228696
non_classical_monocytes	ENSG00000125812	GZF1	protein_coding	chr20	22362182	24362182	chr20:23400559:T:C	0.0961903	0.469351	1.26359e-05	0.0111443	0.0406342
non_classical_monocytes	ENSG00000125817	CENPB	protein_coding	chr20	2786740	4786740	chr20:4158252:A:G	0.106163	-0.484723	4.23312e-06	0.00740514	0.0292029
non_classical_monocytes	ENSG00000125818	PSMF1	protein_coding	chr20	118602	2118602	chr20:1130014:C:T	0.158584	0.755183	1.162e-08	4.77133e-05	0.000350237
non_classical_monocytes	ENSG00000125834	STK35	protein_coding	chr20	1101827	3101827	chr20:2148051:TCCACTGCCG:T	0.288247	0.937294	1.18285e-15	1.46768e-11	3.5033e-10
non_classical_monocytes	ENSG00000125844	RRBP1	protein_coding	chr20	16682242	18682242	chr20:17647082:G:A	0.100376	-0.500676	7.99195e-06	0.010589	0.0389934
non_classical_monocytes	ENSG00000125868	DSTN	protein_coding	chr20	16570075	18570075	chr20:17648517:G:A	0.154408	0.618043	1.87864e-08	4.91017e-05	0.000358577
non_classical_monocytes	ENSG00000125871	MGME1	protein_coding	chr20	16969018	18969018	chr20:18032384:G:C	0.348059	-1.07682	2.69689e-19	1.7391e-14	6.27187e-13
non_classical_monocytes	ENSG00000125877	ITPA	protein_coding	chr20	2209498	4209498	chr20:3203925:T:C	0.245097	-1.05435	3.32999e-13	2.72921e-09	4.49761e-08
non_classical_monocytes	ENSG00000125900	SIRPD	protein_coding	chr20	557705	2557705	chr20:1567096:A:T	0.104956	-0.524086	4.83392e-06	0.00955259	0.0360027
non_classical_monocytes	ENSG00000125912	NCLN	protein_coding	chr19	2185930	4185930	chr19:3189636:T:C	0.217967	-0.664674	9.90644e-12	4.14359e-08	5.57314e-07
non_classical_monocytes	ENSG00000125970	RALY	protein_coding	chr20	32993911	34993911	chr20:34087869:A:G	0.107606	1.06927	3.61115e-06	0.00212122	0.010121
non_classical_monocytes	ENSG00000125991	ERGIC3	protein_coding	chr20	34542078	36542078	chr20:35539343:A:T	0.112345	-0.625208	2.14056e-06	0.000937779	0.00499398
non_classical_monocytes	ENSG00000126001	CEP250	protein_coding	chr20	34455598	36455598	chr20:35491374:G:A	0.0855105	-0.643203	4.04473e-05	0.0119582	0.0430635
non_classical_monocytes	ENSG00000126067	PSMB2	protein_coding	chr1	34641526	36641526	chr1:35602257:G:A	0.124757	0.799117	5.38978e-07	0.000398961	0.00233732
non_classical_monocytes	ENSG00000126088	UROD	protein_coding	chr1	44012254	46012254	chr1:45032554:C:T	0.153173	-0.637165	2.16453e-08	2.50451e-05	0.000196601
non_classical_monocytes	ENSG00000126107	HECTD3	protein_coding	chr1	44011324	46011324	chr1:45014100:G:T	0.0915166	0.486493	2.10437e-05	0.0121122	0.0435551
non_classical_monocytes	ENSG00000126246	IGFLR1	protein_coding	chr19	34742452	36742452	chr19:35726909:G:A	0.525618	1.37731	1.97205e-32	4.84975e-27	1.37922e-24
non_classical_monocytes	ENSG00000126262	FFAR2	protein_coding	chr19	34448257	36448257	chr19:35244556:C:T	0.105589	0.824252	4.50903e-06	0.00644785	0.026153
non_classical_monocytes	ENSG00000126267	COX6B1	protein_coding	chr19	34648323	36648323	chr19:35658859:A:G	0.0956064	-0.452454	1.34684e-05	0.0138722	0.0483637
non_classical_monocytes	ENSG00000126391	FRMD8	protein_coding	chr11	64386637	66386637	chr11:65411965:C:T	0.144399	0.73384	5.89432e-08	7.83397e-05	0.000548744
non_classical_monocytes	ENSG00000126432	PRDX5	protein_coding	chr11	63318121	65318121	chr11:64267301:C:T	0.119161	0.630056	1.0054e-06	0.000837201	0.00453137
non_classical_monocytes	ENSG00000126602	TRAP1	protein_coding	chr16	2717524	4717524	chr16:3714262:C:A	0.109595	0.483817	2.90028e-06	0.00369562	0.0164292
non_classical_monocytes	ENSG00000126790	L3HYPDH	protein_coding	chr14	58484408	60484408	chr14:59436521:A:T	0.115992	0.48376	1.42939e-06	0.00178235	0.00875572
non_classical_monocytes	ENSG00000126838	PZP	protein_coding	chr12	8208395	10208395	chr12:9062938:A:G	0.1412	-0.558011	8.4745e-08	0.000146371	0.000963574
non_classical_monocytes	ENSG00000126858	RHOT1	protein_coding	chr17	31142502	33142502	chr17:31910997:C:T	0.104114	0.612044	5.30276e-06	0.00544702	0.0227614
non_classical_monocytes	ENSG00000126860	EVI2A	protein_coding	chr17	30321622	32321622	chr17:31395982:C:G	0.215251	0.708463	1.38291e-11	7.4975e-08	9.5799e-07
non_classical_monocytes	ENSG00000126870	DYNC2I1	protein_coding	chr7	157856558	159856558	chr7:158952206:A:G	0.0953448	-0.889517	1.3859e-05	0.0117532	0.0424195
non_classical_monocytes	ENSG00000126903	SLC10A3	protein_coding	chrX	153490629	155490629	chrX:154744082:C:T	0.0924129	0.595583	1.9085e-05	0.00613498	0.0250376
non_classical_monocytes	ENSG00000126945	HNRNPH2	protein_coding	chrX	100408222	102408222	chrX:100671745:T:C	0.0890649	0.825713	2.74836e-05	0.0101045	0.0376409
non_classical_monocytes	ENSG00000127083	OMD	protein_coding	chr9	91424471	93424471	chr9:92204204:T:G	0.104074	0.567133	5.32601e-06	0.00456252	0.0195918
non_classical_monocytes	ENSG00000127084	FGD3	protein_coding	chr9	91947523	93947523	chr9:93027508:G:A	0.0986276	0.482762	9.67896e-06	0.00728621	0.0288597
non_classical_monocytes	ENSG00000127249	ATP13A4	protein_coding	chr3	192554895	194554895	chr3:193613358:TA:T	0.156404	-0.577455	1.49354e-08	3.45803e-05	0.000263553
non_classical_monocytes	ENSG00000127311	HELB	protein_coding	chr12	65302493	67302493	chr12:66302926:C:T	0.150142	0.581832	3.06245e-08	4.76467e-05	0.000350219
non_classical_monocytes	ENSG00000127328	RAB3IP	protein_coding	chr12	68738860	70738860	chr12:69798552:T:G	0.107286	-0.514894	3.7408e-06	0.00483559	0.0205779
non_classical_monocytes	ENSG00000127337	YEATS4	protein_coding	chr12	68359743	70359743	chr12:69358729:G:T	0.384247	-0.940083	1.16454e-21	6.67188e-17	3.35401e-15
non_classical_monocytes	ENSG00000127399	LRRC61	protein_coding	chr7	149323355	151323355	chr7:150328877:T:C	0.213148	0.750746	1.78928e-11	7.64322e-08	9.75357e-07
non_classical_monocytes	ENSG00000127418	FGFRL1	protein_coding	chr4	11626	2011626	chr4:1006350:C:G	0.105827	0.469669	4.39262e-06	0.00492493	0.0209223
non_classical_monocytes	ENSG00000127463	EMC1	protein_coding	chr1	18251524	20251524	chr1:19034272:G:A	0.145322	-0.578063	5.30685e-08	0.000141147	0.000930415
non_classical_monocytes	ENSG00000127507	ADGRE2	protein_coding	chr19	13778560	15778560	chr19:14784018:G:T	0.196421	-0.801581	1.35798e-10	4.54224e-07	5.09716e-06
non_classical_monocytes	ENSG00000127530	OR7C1	protein_coding	chr19	13835285	15835285	chr19:14787436:G:A	0.184034	0.62162	5.9446e-10	2.28291e-06	2.22124e-05
non_classical_monocytes	ENSG00000127603	MACF1	protein_coding	chr1	38204695	40204695	chr1:39375096:C:T	0.24996	0.891076	1.79093e-13	1.19626e-09	2.10374e-08
non_classical_monocytes	ENSG00000127616	SMARCA4	protein_coding	chr19	9961030	11961030	chr19:11017920:A:G	0.235643	0.722779	1.10002e-12	5.60109e-09	8.69754e-08
non_classical_monocytes	ENSG00000127838	PNKD	protein_coding	chr2	217270519	219270519	chr2:218318330:GC:G	0.351059	0.854975	1.73675e-19	2.55034e-15	1.03613e-13
non_classical_monocytes	ENSG00000127946	HIP1	protein_coding	chr7	74738941	76738941	chr7:75730496:C:T	0.105775	0.94976	4.41748e-06	0.00301036	0.013802
non_classical_monocytes	ENSG00000127951	FGL2	protein_coding	chr7	76199819	78199819	chr7:77199636:C:T	0.110633	-1.06626	2.58633e-06	0.00279858	0.0129322
non_classical_monocytes	ENSG00000127952	STYXL1	protein_coding	chr7	75048000	77048000	chr7:76072322:G:A	0.301562	1.31416	1.94267e-16	5.9915e-12	1.51364e-10
non_classical_monocytes	ENSG00000127957	PMS2P3	transcribed_unprocessed_pseudogene	chr7	74516235	76516235	chr7:75533848:G:A	0.13648	0.613548	1.4454e-07	0.000176015	0.00113988
non_classical_monocytes	ENSG00000128191	DGCR8	protein_coding	chr22	19080241	21080241	chr22:20076861:G:C	0.0974388	1.01736	1.10236e-05	0.0133781	0.0470367
non_classical_monocytes	ENSG00000128272	ATF4	protein_coding	chr22	38520562	40520562	chr22:39508608:A:G	0.195234	0.66046	1.56581e-10	3.63666e-07	4.15115e-06
non_classical_monocytes	ENSG00000128335	APOL2	protein_coding	chr22	35239527	37239527	chr22:36230231:C:T	0.402349	1.0194	6.78922e-23	7.05794e-18	4.10832e-16
non_classical_monocytes	ENSG00000128512	DOCK4	protein_coding	chr7	111206399	113206399	chr7:112091073:TC:T	0.111631	-0.496946	2.31635e-06	0.00210094	0.0100345
non_classical_monocytes	ENSG00000128585	MKLN1	protein_coding	chr7	130327876	132327876	chr7:131419793:G:A	0.147309	0.537547	4.23213e-08	9.79116e-05	0.000671196
non_classical_monocytes	ENSG00000128594	LRRC4	protein_coding	chr7	127031437	129031437	chr7:127492827:G:A	0.11774	0.591561	1.17742e-06	0.00121933	0.00632453
non_classical_monocytes	ENSG00000128708	HAT1	protein_coding	chr2	170922461	172922461	chr2:171916346:T:A	0.144085	-0.552817	6.10811e-08	0.000113702	0.000764179
non_classical_monocytes	ENSG00000128739	SNRPN	protein_coding	chr15	23954987	25954987	chr15:25881565:AAG:A	0.107208	-0.481281	3.77314e-06	0.00544934	0.0227615
non_classical_monocytes	ENSG00000128815	WDFY4	protein_coding	chr10	47684873	49684873	chr10:48725929:T:C	0.120886	1.07339	8.29907e-07	0.00079139	0.00432576
non_classical_monocytes	ENSG00000128829	EIF2AK4	protein_coding	chr15	38934115	40934115	chr15:40036091:A:G	0.21173	0.709802	2.12781e-11	8.06738e-08	1.02423e-06
non_classical_monocytes	ENSG00000128891	CCDC32	protein_coding	chr15	39565042	41565042	chr15:40707364:T:C	0.10032	0.584792	8.04159e-06	0.0060962	0.0249094
non_classical_monocytes	ENSG00000128944	KNSTRN	protein_coding	chr15	39382721	41382721	chr15:40357662:A:G	0.254478	1.10989	1.00322e-13	8.71575e-10	1.55751e-08
non_classical_monocytes	ENSG00000129055	ANAPC13	protein_coding	chr3	133485985	135485985	chr3:134508258:G:A	0.283745	0.843479	2.16274e-15	2.54169e-11	5.86129e-10
non_classical_monocytes	ENSG00000129103	SUMF2	protein_coding	chr7	55064286	57064286	chr7:56081432:C:T	0.203428	-1.23874	5.83748e-11	3.34774e-07	3.83896e-06
non_classical_monocytes	ENSG00000129128	SPCS3	protein_coding	chr4	175319966	177319966	chr4:176328530:A:G	0.317804	-1.03593	2.04985e-17	5.69059e-13	1.66106e-11
non_classical_monocytes	ENSG00000129195	PIMREG	protein_coding	chr17	5444455	7444455	chr17:6450359:A:C	0.109772	-0.734624	2.84417e-06	0.00518822	0.0219099
non_classical_monocytes	ENSG00000129347	KRI1	protein_coding	chr19	9566010	11566010	chr19:10565667:A:T	0.215574	0.771537	1.32921e-11	4.74589e-08	6.27342e-07
non_classical_monocytes	ENSG00000129353	SLC44A2	protein_coding	chr19	9625553	11625553	chr19:10603162:C:T	0.174033	-0.99431	1.9301e-09	5.39858e-06	4.78074e-05
non_classical_monocytes	ENSG00000129480	DTD2	protein_coding	chr14	30457506	32457506	chr14:31455780:A:C	0.122937	-0.521765	6.60337e-07	0.000926909	0.00494433
non_classical_monocytes	ENSG00000129680	MAP7D3	protein_coding	chrX	135251400	137251400	chrX:136264465:T:G	0.131422	-0.445112	2.5546e-07	0.000120118	0.000804584
non_classical_monocytes	ENSG00000129810	SGO1	protein_coding	chr3	19186206	21186206	chr3:20760822:A:G	0.162175	-0.743285	7.67487e-09	2.25144e-05	0.000178781
non_classical_monocytes	ENSG00000130024	PHF10	protein_coding	chr6	168724500	170724500	chr6:169664763:G:T	0.110265	0.607828	2.69334e-06	0.00393796	0.0172979
non_classical_monocytes	ENSG00000130150	MOSPD2	protein_coding	chrX	13873421	15873421	chrX:14902621:A:G	0.243831	-0.636668	3.91086e-13	2.23827e-09	3.72557e-08
non_classical_monocytes	ENSG00000130193	THEM6	protein_coding	chr8	141727223	143727223	chr8:142801004:A:G	0.100309	-0.492218	8.05122e-06	0.00998424	0.0373186
non_classical_monocytes	ENSG00000130202	NECTIN2	protein_coding	chr19	43846297	45846297	chr19:44869072:A:G	0.101873	1.05277	6.78237e-06	0.00741413	0.0292205
non_classical_monocytes	ENSG00000130304	SLC27A1	protein_coding	chr19	16470524	18470524	chr19:17490434:A:G	0.146145	0.738586	4.832e-08	0.000109181	0.000737278
non_classical_monocytes	ENSG00000130309	COLGALT1	protein_coding	chr19	16555649	18555649	chr19:17531695:G:C	0.117593	0.591675	1.1967e-06	0.00186208	0.00908998
non_classical_monocytes	ENSG00000130312	MRPL34	protein_coding	chr19	16305872	18305872	chr19:17312142:G:A	0.2551	0.725539	9.26074e-14	6.68168e-10	1.21142e-08
non_classical_monocytes	ENSG00000130348	QRSL1	protein_coding	chr6	105629578	107629578	chr6:106629627:G:A	0.176545	-0.604148	1.43763e-09	4.98871e-06	4.44546e-05
non_classical_monocytes	ENSG00000130414	NDUFA10	protein_coding	chr2	239025342	241025342	chr2:239959929:G:A	0.165966	0.612205	4.94583e-09	1.60586e-05	0.000131125
non_classical_monocytes	ENSG00000130475	FCHO1	protein_coding	chr19	16751477	18751477	chr19:17723950:T:C	0.129126	0.553808	3.30551e-07	0.000649371	0.00360894
non_classical_monocytes	ENSG00000130517	PGPEP1	protein_coding	chr19	17340598	19340598	chr19:18364937:TGGCGCGGGGGGCTCAAAACGGG:T	0.251948	0.825023	1.38838e-13	9.7223e-10	1.725e-08
non_classical_monocytes	ENSG00000130518	IQCN	protein_coding	chr19	17274452	19274452	chr19:18272696:T:C	0.128504	-0.519229	3.54423e-07	0.000635929	0.0035481
non_classical_monocytes	ENSG00000130558	OLFM1	protein_coding	chr9	134087668	136087668	chr9:134965784:G:A	0.113204	-0.527448	1.94649e-06	0.00454949	0.0195527
non_classical_monocytes	ENSG00000130592	LSP1	protein_coding	chr11	853084	2853084	chr11:1852991:C:T	0.52376	1.02832	2.85799e-32	1.19396e-26	3.04724e-24
non_classical_monocytes	ENSG00000130598	TNNI2	protein_coding	chr11	838981	2838981	chr11:1853174:C:T	0.134688	0.588917	1.76912e-07	0.000377609	0.00222929
non_classical_monocytes	ENSG00000130638	ATXN10	protein_coding	chr22	44671834	46671834	chr22:45670163:G:C	0.131268	0.756176	2.59918e-07	0.000680536	0.00376951
non_classical_monocytes	ENSG00000130640	TUBGCP2	protein_coding	chr10	132308872	134308872	chr10:133366327:G:A	0.0960339	-0.732266	1.28538e-05	0.00958272	0.0360752
non_classical_monocytes	ENSG00000130703	OSBPL2	protein_coding	chr20	61238521	63238521	chr20:62246494:G:A	0.114185	0.497385	1.74628e-06	0.00379926	0.0167849
non_classical_monocytes	ENSG00000130775	THEMIS2	protein_coding	chr1	26872544	28872544	chr1:27882794:A:G	0.401491	-0.889399	7.78285e-23	4.38353e-18	2.62844e-16
non_classical_monocytes	ENSG00000130811	EIF3G	protein_coding	chr19	9119899	11119899	chr19:10115376:G:A	0.10289	0.437217	6.06619e-06	0.00600762	0.024611
non_classical_monocytes	ENSG00000130943	PKDREJ	protein_coding	chr22	45263343	47263343	chr22:46509055:C:G	0.104423	-0.530411	5.12564e-06	0.0081776	0.0316966
non_classical_monocytes	ENSG00000131016	AKAP12	protein_coding	chr6	150239967	152239967	chr6:151355383:A:C	0.116037	-0.508649	1.42226e-06	0.00231901	0.0109552
non_classical_monocytes	ENSG00000131067	GGT7	protein_coding	chr20	33872856	35872856	chr20:35117033:C:T	0.125976	0.512891	4.70331e-07	0.000250139	0.00154454
non_classical_monocytes	ENSG00000131153	GINS2	protein_coding	chr16	84688954	86688954	chr16:85687349:G:A	0.120318	0.591443	8.84039e-07	0.00324902	0.0147266
non_classical_monocytes	ENSG00000131165	CHMP1A	protein_coding	chr16	88657708	90657708	chr16:89641816:T:G	0.101259	-0.461089	7.25491e-06	0.00976912	0.0366799
non_classical_monocytes	ENSG00000131196	NFATC1	protein_coding	chr18	78395930	80395930	chr18:79394311:G:A	0.187148	0.774342	4.10903e-10	1.60544e-06	1.61088e-05
non_classical_monocytes	ENSG00000131238	PPT1	protein_coding	chr1	39097252	41097252	chr1:40094439:G:GC	0.207751	1.03316	3.45553e-11	1.67424e-07	2.02735e-06
non_classical_monocytes	ENSG00000131355	ADGRE3	protein_coding	chr19	13674844	15674844	chr19:14606979:A:G	0.105278	0.480715	4.66577e-06	0.00663593	0.0267091
non_classical_monocytes	ENSG00000131378	RFTN1	protein_coding	chr3	15513699	17513699	chr3:16618005:C:G	0.132466	0.713813	2.27169e-07	0.00039224	0.00230066
non_classical_monocytes	ENSG00000131389	SLC6A6	protein_coding	chr3	13402606	15402606	chr3:14486576:TC:T	0.14511	0.769994	5.43597e-08	0.000133747	0.000885741
non_classical_monocytes	ENSG00000131401	NAPSB	transcribed_unprocessed_pseudogene	chr19	49344761	51344761	chr19:50344768:G:A	0.58525	-1.23464	5.73711e-38	1.70882e-32	9.77536e-30
non_classical_monocytes	ENSG00000131634	TMEM204	protein_coding	chr16	533666	2533666	chr16:1536254:G:A	0.468294	1.39323	1.00304e-27	6.60388e-22	7.38569e-20
non_classical_monocytes	ENSG00000131711	MAP1B	protein_coding	chr5	71107475	73107475	chr5:72200592:A:G	0.0912733	-0.430382	2.16091e-05	0.0121724	0.0436769
non_classical_monocytes	ENSG00000131724	IL13RA1	protein_coding	chrX	117727606	119727606	chrX:118712250:T:C	0.127137	-0.578312	4.13039e-07	0.000302769	0.00182535
non_classical_monocytes	ENSG00000131791	PRKAB2	protein_coding	chr1	146172470	148172470	chr1:147763487:C:T	0.0946388	0.699664	1.49698e-05	0.0054667	0.0228053
non_classical_monocytes	ENSG00000131797	CLUHP3	transcribed_unprocessed_pseudogene	chr16	30703168	32703168	chr16:31719912:A:T	0.116715	-0.606504	1.31919e-06	0.000458051	0.00265074
non_classical_monocytes	ENSG00000131849	ZNF132	protein_coding	chr19	57440153	59440153	chr19:58440326:G:C	0.0946817	-0.451071	1.48998e-05	0.00844993	0.0326504
non_classical_monocytes	ENSG00000131873	CHSY1	protein_coding	chr15	100252048	102252048	chr15:101222334:C:T	0.138044	0.588764	1.21139e-07	0.000271142	0.00165371
non_classical_monocytes	ENSG00000131944	FAAP24	protein_coding	chr19	31972242	33972242	chr19:32972339:A:G	0.246448	0.753794	2.80384e-13	1.88182e-09	3.17474e-08
non_classical_monocytes	ENSG00000131979	GCH1	protein_coding	chr14	53902826	55902826	chr14:54886145:C:T	0.220918	0.755566	6.88591e-12	2.59745e-08	3.59584e-07
non_classical_monocytes	ENSG00000132004	FBXW9	protein_coding	chr19	11696631	13696631	chr19:12167749:G:C	0.100645	0.538263	7.75977e-06	0.00684026	0.0273766
non_classical_monocytes	ENSG00000132199	ENOSF1	protein_coding	chr18	-287370	1712630	chr18:692095:A:G	0.100607	-0.494658	7.79216e-06	0.00949405	0.0358635
non_classical_monocytes	ENSG00000132256	TRIM5	protein_coding	chr11	4685074	6685074	chr11:5670379:T:G	0.181322	-0.988045	8.19208e-10	2.91417e-06	2.77575e-05
non_classical_monocytes	ENSG00000132286	TIMM10B	protein_coding	chr11	5481501	7481501	chr11:6535665:C:T	0.132904	0.486666	2.16249e-07	0.000493197	0.00283763
non_classical_monocytes	ENSG00000132305	IMMT	protein_coding	chr2	85195462	87195462	chr2:86168838:T:C	0.22055	-0.632612	7.20608e-12	3.59559e-08	4.88257e-07
non_classical_monocytes	ENSG00000132313	MRPL35	protein_coding	chr2	85199457	87199457	chr2:85983150:C:T	0.094771	-0.492071	1.47552e-05	0.0103069	0.0382629
non_classical_monocytes	ENSG00000132329	RAMP1	protein_coding	chr2	236859623	238859623	chr2:237886062:A:G	0.138294	-0.611611	1.17759e-07	0.000245535	0.00152177
non_classical_monocytes	ENSG00000132330	SCLY	protein_coding	chr2	237061001	239061001	chr2:237960370:T:A	0.10061	-0.736249	7.7899e-06	0.0105311	0.0388376
non_classical_monocytes	ENSG00000132359	RAP1GAP2	protein_coding	chr17	1796438	3796438	chr17:3035239:T:C	0.427278	1.27053	1.17626e-24	1.3332e-19	1.06162e-17
non_classical_monocytes	ENSG00000132376	INPP5K	protein_coding	chr17	516612	2516612	chr17:1510248:G:A	0.11285	0.525393	2.02434e-06	0.00389877	0.0171485
non_classical_monocytes	ENSG00000132406	TMEM128	protein_coding	chr4	3248223	5248223	chr4:4260940:T:C	0.172432	0.659506	2.32786e-09	6.72941e-06	5.87047e-05
non_classical_monocytes	ENSG00000132463	GRSF1	protein_coding	chr4	69839890	71839890	chr4:70901139:T:A	0.0904124	-0.972185	2.37337e-05	0.0125715	0.0447302
non_classical_monocytes	ENSG00000132507	EIF5A	protein_coding	chr17	6307628	8307628	chr17:7304878:C:T	0.588576	-1.06792	2.67321e-38	6.93414e-32	3.28666e-29
non_classical_monocytes	ENSG00000132600	PRMT7	protein_coding	chr16	67311019	69311019	chr16:68375532:A:C	0.181659	0.751343	7.87226e-10	1.7462e-06	1.74508e-05
non_classical_monocytes	ENSG00000132623	ANKEF1	protein_coding	chr20	9034987	11034987	chr20:10044303:G:T	0.0967941	-0.555891	1.18289e-05	0.0133472	0.0469612
non_classical_monocytes	ENSG00000132681	ATP1A4	protein_coding	chr1	159151603	161151603	chr1:160166418:G:A	0.175436	-0.678856	1.63741e-09	3.21517e-06	3.02197e-05
non_classical_monocytes	ENSG00000132740	IGHMBP2	protein_coding	chr11	67903891	69903891	chr11:68936491:A:G	0.427069	0.988427	1.21781e-24	2.31436e-19	1.78576e-17
non_classical_monocytes	ENSG00000132744	ACY3	protein_coding	chr11	66650730	68650730	chr11:67659688:T:G	0.122335	-0.647664	7.06201e-07	0.000708185	0.00390527
non_classical_monocytes	ENSG00000132823	OSER1	protein_coding	chr20	43210771	45210771	chr20:44209910:A:G	0.318326	0.772476	1.9053e-17	3.81478e-13	1.1437e-11
non_classical_monocytes	ENSG00000132906	CASP9	protein_coding	chr1	14524215	16524215	chr1:15574022:G:A	0.118188	-0.586888	1.12028e-06	0.00169772	0.00839468
non_classical_monocytes	ENSG00000133067	LGR6	protein_coding	chr1	201193799	203193799	chr1:202203641:T:G	0.178415	-0.659323	1.15397e-09	3.15069e-06	2.96994e-05
non_classical_monocytes	ENSG00000133103	COG6	protein_coding	chr13	38655662	40655662	chr13:39651471:G:A	0.1659	-0.666075	4.98379e-09	1.36837e-05	0.000113597
non_classical_monocytes	ENSG00000133142	TCEAL4	protein_coding	chrX	102585515	104585515	chrX:103585493:G:T	0.171517	0.494177	2.59081e-09	2.96817e-06	2.81628e-05
non_classical_monocytes	ENSG00000133195	SLC39A11	protein_coding	chr17	72092688	74092688	chr17:72646637:A:T	0.12109	-0.580337	8.11241e-07	0.00158859	0.00792197
non_classical_monocytes	ENSG00000133246	PRAM1	protein_coding	chr19	7502640	9502640	chr19:8499639:T:G	0.131525	-0.578167	2.52506e-07	0.000428646	0.00249508
non_classical_monocytes	ENSG00000133265	HSPBP1	protein_coding	chr19	54280110	56280110	chr19:55277127:A:G	0.479562	-0.993116	1.30956e-28	1.21274e-23	1.91606e-21
non_classical_monocytes	ENSG00000133313	CNDP2	protein_coding	chr18	73496363	75496363	chr18:74515730:G:A	0.298642	-1.03606	2.89516e-16	4.19295e-12	1.09541e-10
non_classical_monocytes	ENSG00000133318	RTN3	protein_coding	chr11	62681500	64681500	chr11:63781752:A:C	0.10104	0.617752	7.43064e-06	0.00475013	0.0202489
non_classical_monocytes	ENSG00000133392	MYH11	protein_coding	chr16	14857028	16857028	chr16:15727006:C:T	0.353873	0.997334	1.14731e-19	5.94086e-15	2.33728e-13
non_classical_monocytes	ENSG00000133422	MORC2	protein_coding	chr22	29968774	31968774	chr22:31938309:C:G	0.116101	-0.614195	1.41214e-06	0.0014396	0.00729611
non_classical_monocytes	ENSG00000133574	GIMAP4	protein_coding	chr7	149567390	151567390	chr7:150556230:A:G	0.146251	0.552748	4.7739e-08	9.69912e-05	0.000666263
non_classical_monocytes	ENSG00000133624	ZNF767P	transcribed_unprocessed_pseudogene	chr7	148624694	150624694	chr7:149624050:A:G	0.187975	0.618024	3.72442e-10	1.28508e-06	1.31868e-05
non_classical_monocytes	ENSG00000133687	TMTC1	protein_coding	chr12	28783942	30783942	chr12:29767681:G:A	0.214306	0.705833	1.55273e-11	7.90771e-08	1.00653e-06
non_classical_monocytes	ENSG00000133706	LARS1	protein_coding	chr5	145182650	147182650	chr5:146295899:T:A	0.234324	0.755326	1.29828e-12	5.72161e-09	8.85705e-08
non_classical_monocytes	ENSG00000133731	IMPA1	protein_coding	chr8	80686325	82686325	chr8:81641748:A:G	0.248921	-0.849285	2.04534e-13	1.21471e-09	2.12866e-08
non_classical_monocytes	ENSG00000133835	HSD17B4	protein_coding	chr5	118452497	120452497	chr5:119452501:C:G	0.280797	-0.749908	3.20436e-15	6.65071e-11	1.45173e-09
non_classical_monocytes	ENSG00000133943	DGLUCY	protein_coding	chr14	90114073	92114073	chr14:91252777:G:C	0.0944137	-0.709259	1.53423e-05	0.0142516	0.0493753
non_classical_monocytes	ENSG00000133983	COX16	protein_coding	chr14	69359683	71359683	chr14:70326287:A:G	0.0976698	0.463983	1.07486e-05	0.0107396	0.0393732
non_classical_monocytes	ENSG00000134014	ELP3	protein_coding	chr8	27093139	29093139	chr8:28083827:G:A	0.157463	0.618869	1.3221e-08	2.70287e-05	0.000210347
non_classical_monocytes	ENSG00000134046	MBD2	protein_coding	chr18	53224669	55224669	chr18:54249850:G:A	0.148494	-0.810066	3.69682e-08	5.37656e-05	0.000389777
non_classical_monocytes	ENSG00000134049	IER3IP1	protein_coding	chr18	46176364	48176364	chr18:47138712:C:A	0.10181	-0.456185	6.82942e-06	0.00701279	0.0279883
non_classical_monocytes	ENSG00000134061	CD180	protein_coding	chr5	66196799	68196799	chr5:67196897:G:C	0.110599	-0.604224	2.59596e-06	0.00332431	0.0150404
non_classical_monocytes	ENSG00000134184	GSTM1	protein_coding	chr1	108687817	110687817	chr1:109753609:C:G	0.230978	1.1361	1.9737e-12	9.34756e-09	1.39703e-07
non_classical_monocytes	ENSG00000134202	GSTM3	protein_coding	chr1	108741038	110741038	chr1:109740350:G:T	0.169378	0.616312	3.32501e-09	6.78862e-06	5.91694e-05
non_classical_monocytes	ENSG00000134243	SORT1	protein_coding	chr1	108397918	110397918	chr1:109348801:G:C	0.254261	-0.7612	1.03157e-13	8.35187e-10	1.49786e-08
non_classical_monocytes	ENSG00000134255	CEPT1	protein_coding	chr1	110140223	112140223	chr1:111159047:A:G	0.11357	0.493634	1.8692e-06	0.00259419	0.012128
non_classical_monocytes	ENSG00000134256	CD101	protein_coding	chr1	116001760	118001760	chr1:117019241:A:C	0.365081	-0.842525	2.16243e-20	5.54113e-16	2.43136e-14
non_classical_monocytes	ENSG00000134262	AP4B1	protein_coding	chr1	112904799	114904799	chr1:113807800:TAC:T	0.0957596	-0.437758	1.32449e-05	0.0109374	0.0400541
non_classical_monocytes	ENSG00000134308	YWHAQ	protein_coding	chr2	8630997	10630997	chr2:9634717:G:C	0.336077	-0.868941	1.53347e-18	2.68962e-14	9.36067e-13
non_classical_monocytes	ENSG00000134453	RBM17	protein_coding	chr10	5089034	7089034	chr10:6089912:A:G	0.115789	-0.92724	1.46192e-06	0.00343094	0.0154526
non_classical_monocytes	ENSG00000134490	TMEM241	protein_coding	chr18	22437961	24437961	chr18:23449124:G:A	0.148636	0.547749	3.6373e-08	4.93205e-05	0.000359911
non_classical_monocytes	ENSG00000134539	KLRD1	protein_coding	chr12	9307870	11307870	chr12:10328273:A:G	0.162348	-0.658559	7.52303e-09	1.59357e-05	0.000130228
non_classical_monocytes	ENSG00000134545	KLRC1	protein_coding	chr12	9453377	11453377	chr12:10447769:G:A	0.186154	-0.918486	4.62412e-10	1.50252e-06	1.51987e-05
non_classical_monocytes	ENSG00000134571	MYBPC3	protein_coding	chr11	46352702	48352702	chr11:47426946:T:C	0.0852942	-0.461676	4.14089e-05	0.00974986	0.0366352
non_classical_monocytes	ENSG00000134574	DDB2	protein_coding	chr11	46214974	48214974	chr11:47233766:G:A	0.0970863	-0.616736	1.14569e-05	0.00428351	0.0186104
non_classical_monocytes	ENSG00000134575	ACP2	protein_coding	chr11	46248814	48248814	chr11:46671139:C:T	0.112902	-0.842401	2.01271e-06	0.00102394	0.0054126
non_classical_monocytes	ENSG00000134697	GNL2	protein_coding	chr1	36595937	38595937	chr1:37555581:CA:C	0.184393	0.579552	5.69763e-10	1.53016e-06	1.54313e-05
non_classical_monocytes	ENSG00000134758	RNF138	protein_coding	chr18	31091874	33091874	chr18:32084565:G:A	0.105345	-0.477057	4.63181e-06	0.00460032	0.0197031
non_classical_monocytes	ENSG00000134759	ELP2	protein_coding	chr18	35129899	37129899	chr18:36145968:G:A	0.625659	1.12985	3.44688e-42	4.56373e-35	4.12961e-32
non_classical_monocytes	ENSG00000134779	TPGS2	protein_coding	chr18	35829002	37829002	chr18:36781799:G:C	0.312642	-0.925218	4.21266e-17	8.56672e-13	2.42244e-11
non_classical_monocytes	ENSG00000134815	DHX34	protein_coding	chr19	46349315	48349315	chr19:47350306:C:T	0.195936	0.77748	1.43929e-10	6.42951e-07	7.00953e-06
non_classical_monocytes	ENSG00000134824	FADS2	protein_coding	chr11	60828300	62828300	chr11:61788567:A:C	0.407415	1.40226	3.0186e-23	3.78453e-18	2.31103e-16
non_classical_monocytes	ENSG00000134852	CLOCK	protein_coding	chr4	54546909	56546909	chr4:55559957:T:C	0.151172	0.566572	2.72224e-08	5.47637e-05	0.000396429
non_classical_monocytes	ENSG00000134905	CARS2	protein_coding	chr13	109706116	111706116	chr13:110658509:C:T	0.183578	-0.736814	6.27444e-10	2.97087e-06	2.81628e-05
non_classical_monocytes	ENSG00000134910	STT3A	protein_coding	chr11	124592852	126592852	chr11:125607126:A:T	0.230853	-0.72428	2.00494e-12	1.15465e-08	1.69263e-07
non_classical_monocytes	ENSG00000134982	APC	protein_coding	chr5	111737885	113737885	chr5:112826716:A:G	0.304008	-0.820458	1.38906e-16	3.82064e-12	1.00077e-10
non_classical_monocytes	ENSG00000134996	OSTF1	protein_coding	chr9	74088514	76088514	chr9:75139578:G:A	0.481459	-1.01514	9.25678e-29	1.9104e-23	2.92545e-21
non_classical_monocytes	ENSG00000135002	RFK	protein_coding	chr9	75394426	77394426	chr9:76394288:C:T	0.115639	0.526509	1.48646e-06	0.00272697	0.0126483
non_classical_monocytes	ENSG00000135046	ANXA1	protein_coding	chr9	72151865	74151865	chr9:73253708:G:A	0.136522	0.534858	1.43848e-07	0.000177311	0.00114678
non_classical_monocytes	ENSG00000135047	CTSL	protein_coding	chr9	86726119	88726119	chr9:87725948:C:A	0.169445	-0.608959	3.2992e-09	7.4807e-06	6.48608e-05
non_classical_monocytes	ENSG00000135052	GOLM1	protein_coding	chr9	85099558	87099558	chr9:86106486:T:C	0.150439	0.824101	2.9602e-08	4.60879e-05	0.000340313
non_classical_monocytes	ENSG00000135093	USP30	protein_coding	chr12	108052576	110052576	chr12:109055623:C:T	0.137036	0.502858	1.3574e-07	0.000262568	0.00160634
non_classical_monocytes	ENSG00000135124	P2RX4	protein_coding	chr12	120210129	122210129	chr12:121193297:G:T	0.144966	0.712354	5.52593e-08	8.863e-05	0.000614767
non_classical_monocytes	ENSG00000135205	CCDC146	protein_coding	chr7	76122615	78122615	chr7:77246058:A:C	0.207076	-0.907144	3.75086e-11	1.83581e-07	2.20955e-06
non_classical_monocytes	ENSG00000135392	DNAJC14	protein_coding	chr12	54829587	56829587	chr12:55360325:A:G	0.106187	0.519793	4.22186e-06	0.00244541	0.0115058
non_classical_monocytes	ENSG00000135426	TESPA1	protein_coding	chr12	53984762	55984762	chr12:54744723:C:T	0.107446	-0.469188	3.67556e-06	0.00291722	0.0134244
non_classical_monocytes	ENSG00000135437	RDH5	protein_coding	chr12	54720393	56720393	chr12:55721801:C:T	0.130708	-0.583919	2.76799e-07	0.00021588	0.00135364
non_classical_monocytes	ENSG00000135457	TFCP2	protein_coding	chr12	50173135	52173135	chr12:51174791:A:G	0.102459	0.492403	6.35993e-06	0.00508314	0.0214935
non_classical_monocytes	ENSG00000135482	ZC3H10	protein_coding	chr12	55118266	57118266	chr12:55312846:A:G	0.0958626	0.473377	1.30967e-05	0.00623443	0.0253597
non_classical_monocytes	ENSG00000135506	OS9	protein_coding	chr12	56694132	58694132	chr12:57668884:C:T	0.116864	0.50146	1.29758e-06	0.00109421	0.00574137
non_classical_monocytes	ENSG00000135541	AHI1	protein_coding	chr6	134497740	136497740	chr6:135497759:C:A	0.362693	-0.877094	3.09333e-20	8.68812e-16	3.72752e-14
non_classical_monocytes	ENSG00000135587	SMPD2	protein_coding	chr6	108440724	110440724	chr6:109369898:A:G	0.0943367	0.511174	1.54717e-05	0.0103179	0.0382783
non_classical_monocytes	ENSG00000135597	REPS1	protein_coding	chr6	137988253	139988253	chr6:138968878:T:C	0.175647	1.31808	1.59752e-09	4.23402e-06	3.82778e-05
non_classical_monocytes	ENSG00000135617	PRADC1	protein_coding	chr2	72233239	74233239	chr2:73180298:TA:T	0.257676	0.701084	6.64293e-14	4.13889e-10	7.87706e-09
non_classical_monocytes	ENSG00000135636	DYSF	protein_coding	chr2	70466699	72466699	chr2:71461119:C:T	0.127867	0.550276	3.80636e-07	0.000659357	0.0036582
non_classical_monocytes	ENSG00000135655	USP15	protein_coding	chr12	61260404	63260404	chr12:62128270:T:A	0.0987469	0.462495	9.55345e-06	0.00963402	0.036241
non_classical_monocytes	ENSG00000135698	MPHOSPH6	protein_coding	chr16	81170224	83170224	chr16:82175176:T:C	0.283433	-0.799846	2.25465e-15	4.75918e-11	1.05036e-09
non_classical_monocytes	ENSG00000135709	KIAA0513	protein_coding	chr16	84027795	86027795	chr16:85092854:C:T	0.342418	-0.952257	6.13609e-19	4.22637e-14	1.43088e-12
non_classical_monocytes	ENSG00000135776	ABCB10	protein_coding	chr1	228558707	230558707	chr1:229525044:A:G	0.196684	0.75244	1.31573e-10	4.26433e-07	4.80154e-06
non_classical_monocytes	ENSG00000135778	NTPCR	protein_coding	chr1	231950611	233950611	chr1:232960498:C:T	0.275248	0.839091	6.68909e-15	6.69389e-11	1.45796e-09
non_classical_monocytes	ENSG00000135821	GLUL	protein_coding	chr1	181391790	183391790	chr1:182146652:A:G	0.232915	-0.680999	1.54901e-12	6.71063e-09	1.02604e-07
non_classical_monocytes	ENSG00000135842	NIBAN1	protein_coding	chr1	183974508	185974508	chr1:184917347:A:G	0.111386	0.476654	2.37976e-06	0.00171135	0.00845368
non_classical_monocytes	ENSG00000135900	MRPL44	protein_coding	chr2	222957463	224957463	chr2:223909431:C:T	0.108499	-0.492057	3.27261e-06	0.00312216	0.0142358
non_classical_monocytes	ENSG00000135929	CYP27A1	protein_coding	chr2	217782147	219782147	chr2:218401481:T:C	0.102866	-0.479827	6.08221e-06	0.00379125	0.0167644
non_classical_monocytes	ENSG00000135951	TSGA10	protein_coding	chr2	98154942	100154942	chr2:99151956:A:G	0.135664	0.521179	1.58477e-07	0.00017117	0.00111139
non_classical_monocytes	ENSG00000135968	GCC2	protein_coding	chr2	107449206	109449206	chr2:108432164:T:C	0.474455	1.00577	3.31251e-28	1.20927e-22	1.58377e-20
non_classical_monocytes	ENSG00000135974	C2orf49	protein_coding	chr2	104337540	106337540	chr2:105823398:A:G	0.10131	-0.462696	7.21403e-06	0.00819448	0.0317497
non_classical_monocytes	ENSG00000135976	ANKRD36	protein_coding	chr2	96113153	98113153	chr2:97690145:C:A	0.103718	0.479263	5.53876e-06	0.00181664	0.00888559
non_classical_monocytes	ENSG00000136003	ISCU	protein_coding	chr12	107562596	109562596	chr12:108561086:G:C	0.218503	-0.881872	9.27395e-12	3.11644e-08	4.26684e-07
non_classical_monocytes	ENSG00000136040	PLXNC1	protein_coding	chr12	93148577	95148577	chr12:94256549:A:G	0.108089	0.4567	3.42399e-06	0.0054807	0.0228446
non_classical_monocytes	ENSG00000136068	FLNB	protein_coding	chr3	57008422	59008422	chr3:57866273:AAAAAG:A	0.104561	-0.48947	5.04861e-06	0.00403557	0.0176721
non_classical_monocytes	ENSG00000136100	VPS36	protein_coding	chr13	51450634	53450634	chr13:52577156:T:G	0.113353	-0.528607	1.91477e-06	0.00187873	0.00914883
non_classical_monocytes	ENSG00000136104	RNASEH2B	protein_coding	chr13	49909791	51909791	chr13:50899768:T:C	0.0953741	-0.534421	1.38146e-05	0.0134076	0.0471071
non_classical_monocytes	ENSG00000136108	CKAP2	protein_coding	chr13	51455478	53455478	chr13:52466687:A:G	0.422776	-0.880422	2.47798e-24	7.40702e-19	5.11992e-17
non_classical_monocytes	ENSG00000136122	BORA	protein_coding	chr13	71727923	73727923	chr13:72925635:G:A	0.112864	-1.01654	2.02111e-06	0.0026184	0.0122188
non_classical_monocytes	ENSG00000136144	RCBTB1	protein_coding	chr13	48585558	50585558	chr13:49524766:A:G	0.375875	0.885297	4.21748e-21	3.04856e-16	1.38558e-14
non_classical_monocytes	ENSG00000136147	PHF11	protein_coding	chr13	48495953	50495953	chr13:49528083:C:T	0.12941	0.546217	3.20192e-07	0.000400511	0.00234473
non_classical_monocytes	ENSG00000136152	COG3	protein_coding	chr13	44464939	46464939	chr13:45537846:T:C	0.147843	-0.528762	3.98208e-08	6.05058e-05	0.000432075
non_classical_monocytes	ENSG00000136169	SETDB2	protein_coding	chr13	48444274	50444274	chr13:49456129:C:G	0.12887	0.498568	3.40176e-07	0.000383581	0.00225919
non_classical_monocytes	ENSG00000136206	SPDYE1	protein_coding	chr7	42997897	44997897	chr7:43930058:G:A	0.184424	0.641924	5.67621e-10	1.51986e-06	1.53585e-05
non_classical_monocytes	ENSG00000136235	GPNMB	protein_coding	chr7	22246775	24246775	chr7:22773441:A:G	0.109561	-0.497497	2.91116e-06	0.00401035	0.0175848
non_classical_monocytes	ENSG00000136250	AOAH	protein_coding	chr7	35724494	37724494	chr7:36716399:G:T	0.291881	-0.776311	7.24838e-16	1.1635e-11	2.83155e-10
non_classical_monocytes	ENSG00000136280	CCM2	protein_coding	chr7	44000201	46000201	chr7:45050127:T:C	0.224037	0.894274	4.68159e-12	3.03844e-08	4.16578e-07
non_classical_monocytes	ENSG00000136436	CALCOCO2	protein_coding	chr17	47831035	49831035	chr17:48396927:TA:T	0.102535	0.549902	6.30663e-06	0.00549864	0.0228675
non_classical_monocytes	ENSG00000136521	NDUFB5	protein_coding	chr3	178604794	180604794	chr3:179632603:G:A	0.229796	-0.66454	2.28766e-12	1.58823e-08	2.28119e-07
non_classical_monocytes	ENSG00000136536	MARCHF7	protein_coding	chr2	158712506	160712506	chr2:159719647:A:G	0.107982	-0.486101	3.46474e-06	0.00392224	0.0172365
non_classical_monocytes	ENSG00000136717	BIN1	protein_coding	chr2	126107154	128107154	chr2:127082205:C:A	0.240246	0.683791	6.15878e-13	3.39981e-09	5.49358e-08
non_classical_monocytes	ENSG00000136783	NIPSNAP3A	protein_coding	chr9	103747683	105747683	chr9:104742790:TA:T	0.147075	0.652812	4.34633e-08	8.8415e-05	0.000613704
non_classical_monocytes	ENSG00000136816	TOR1B	protein_coding	chr9	128803184	130803184	chr9:129806221:C:T	0.453329	-1.18299	1.40391e-26	1.89582e-21	1.94539e-19
non_classical_monocytes	ENSG00000136819	C9orf78	protein_coding	chr9	128835275	130835275	chr9:129829230:A:G	0.199059	0.80052	9.88965e-11	3.5106e-07	4.01647e-06
non_classical_monocytes	ENSG00000136842	TMOD1	protein_coding	chr9	96501666	98501666	chr9:97575029:G:A	0.150704	-0.568012	2.87176e-08	5.03641e-05	0.00036672
non_classical_monocytes	ENSG00000136868	SLC31A1	protein_coding	chr9	112221544	114221544	chr9:113211113:T:C	0.133525	-0.523585	2.01655e-07	0.000342672	0.00203875
non_classical_monocytes	ENSG00000136875	PRPF4	protein_coding	chr9	112275658	114275658	chr9:113023922:G:T	0.100582	-0.500382	7.81382e-06	0.0100264	0.0373809
non_classical_monocytes	ENSG00000136960	ENPP2	protein_coding	chr8	118638839	120638839	chr8:119592616:A:G	0.174942	-0.58261	1.73511e-09	4.07183e-06	3.70471e-05
non_classical_monocytes	ENSG00000137070	IL11RA	protein_coding	chr9	33652185	35652185	chr9:34728972:A:T	0.106085	-0.482432	4.26974e-06	0.00320887	0.0145645
non_classical_monocytes	ENSG00000137074	APTX	protein_coding	chr9	32001628	34001628	chr9:32832802:T:A	0.0962369	-0.624494	1.25718e-05	0.0127516	0.0452555
non_classical_monocytes	ENSG00000137106	GRHPR	protein_coding	chr9	36422696	38422696	chr9:37422659:C:T	0.366701	0.964413	1.69486e-20	4.28267e-16	1.89458e-14
non_classical_monocytes	ENSG00000137154	RPS6	protein_coding	chr9	18380236	20380236	chr9:19403554:G:C	0.0996074	-0.602398	8.69423e-06	0.0131509	0.0464238
non_classical_monocytes	ENSG00000137185	ZSCAN9	protein_coding	chr6	27225275	29225275	chr6:28472585:A:G	0.113961	0.984952	1.79006e-06	0.00131964	0.00677772
non_classical_monocytes	ENSG00000137267	TUBB2A	protein_coding	chr6	2157544	4157544	chr6:3157208:C:G	0.140054	0.569687	9.64944e-08	0.000215797	0.00135364
non_classical_monocytes	ENSG00000137312	FLOT1	protein_coding	chr6	29742687	31742687	chr6:30787367:A:C	0.129913	-0.55263	3.02624e-07	0.0011691	0.00608938
non_classical_monocytes	ENSG00000137364	TPMT	protein_coding	chr6	17155077	19155077	chr6:18171246:G:A	0.124643	0.853791	5.45843e-07	0.000809551	0.00440808
non_classical_monocytes	ENSG00000137393	RNF144B	protein_coding	chr6	17387350	19387350	chr6:18396899:C:T	0.132278	-0.504234	2.32026e-07	0.000337595	0.00201336
non_classical_monocytes	ENSG00000137441	FGFBP2	protein_coding	chr4	14963175	16963175	chr4:16835135:A:G	0.0997411	-0.433385	8.56783e-06	0.00921628	0.0351612
non_classical_monocytes	ENSG00000137601	NEK1	protein_coding	chr4	168612583	170612583	chr4:169465667:A:C	0.119763	0.785433	9.4029e-07	0.0010052	0.00533053
non_classical_monocytes	ENSG00000137672	TRPC6	protein_coding	chr11	100584007	102584007	chr11:101541401:G:A	0.265777	0.804379	2.32038e-14	1.95412e-10	3.92942e-09
non_classical_monocytes	ENSG00000137757	CASP5	protein_coding	chr11	104023168	106023168	chr11:105047968:C:A	0.11763	-0.678335	1.19187e-06	0.000799942	0.00436292
non_classical_monocytes	ENSG00000137767	SQOR	protein_coding	chr15	44635029	46635029	chr15:45655586:G:A	0.117792	0.540786	1.17057e-06	0.0010566	0.00556487
non_classical_monocytes	ENSG00000137822	TUBGCP4	protein_coding	chr15	42371101	44371101	chr15:43242724:T:C	0.0850713	0.704816	4.24233e-05	0.00940718	0.0356979
non_classical_monocytes	ENSG00000137824	RMDN3	protein_coding	chr15	39755254	41755254	chr15:40694039:T:A	0.120448	0.495166	8.71321e-07	0.000867798	0.00467411
non_classical_monocytes	ENSG00000137845	ADAM10	protein_coding	chr15	57749707	59749707	chr15:58456861:T:C	0.145023	0.83508	5.49026e-08	9.39405e-05	0.00064799
non_classical_monocytes	ENSG00000137857	DUOX1	protein_coding	chr15	44129994	46129994	chr15:45162851:A:ACAGCTCAAGTG	0.095217	-0.597871	1.40537e-05	0.00762145	0.0298666
non_classical_monocytes	ENSG00000137876	RSL24D1	protein_coding	chr15	54196941	56196941	chr15:55127114:G:A	0.110478	0.60371	2.6308e-06	0.00341617	0.015397
non_classical_monocytes	ENSG00000137996	RTCA	protein_coding	chr1	99266216	101266216	chr1:100270347:A:G	0.142721	-0.759239	7.1316e-08	8.7608e-05	0.000608526
non_classical_monocytes	ENSG00000138030	KHK	protein_coding	chr2	26086772	28086772	chr2:27121589:T:A	0.307374	0.800854	8.73867e-17	8.412e-13	2.38717e-11
non_classical_monocytes	ENSG00000138035	PNPT1	protein_coding	chr2	54693844	56693844	chr2:55673324:A:G	0.109996	-0.495058	2.77467e-06	0.00438355	0.0189068
non_classical_monocytes	ENSG00000138061	CYP1B1	protein_coding	chr2	37076151	39076151	chr2:38115401:T:C	0.157916	0.519821	1.25494e-08	3.24307e-05	0.000248693
non_classical_monocytes	ENSG00000138071	ACTR2	protein_coding	chr2	64227831	66227831	chr2:65244003:T:A	0.231995	0.70327	1.73797e-12	1.0034e-08	1.48402e-07
non_classical_monocytes	ENSG00000138074	SLC5A6	protein_coding	chr2	26212268	28212268	chr2:27173179:C:A	0.120042	-0.739641	9.11637e-07	0.000704506	0.00388929
non_classical_monocytes	ENSG00000138107	ACTR1A	protein_coding	chr10	101502712	103502712	chr10:102455318:CTCTT:C	0.0892318	0.684838	2.69889e-05	0.0111543	0.0406539
non_classical_monocytes	ENSG00000138111	MFSD13A	protein_coding	chr10	101461395	103461395	chr10:102476883:A:C	0.183121	-0.622056	6.62316e-10	1.48437e-06	1.50457e-05
non_classical_monocytes	ENSG00000138119	MYOF	protein_coding	chr10	92482334	94482334	chr10:93445654:G:T	0.110533	-0.575961	2.61498e-06	0.00265272	0.0123557
non_classical_monocytes	ENSG00000138172	CALHM2	protein_coding	chr10	102452370	104452370	chr10:103463013:G:A	0.104475	-0.530434	5.09643e-06	0.00367946	0.0163793
non_classical_monocytes	ENSG00000138185	ENTPD1	protein_coding	chr10	94756163	96756163	chr10:95604809:T:C	0.191512	1.1821	2.44387e-10	9.76229e-07	1.0207e-05
non_classical_monocytes	ENSG00000138363	ATIC	protein_coding	chr2	214312059	216312059	chr2:215314541:C:G	0.339579	0.861917	9.25564e-19	2.25244e-14	7.97864e-13
non_classical_monocytes	ENSG00000138376	BARD1	protein_coding	chr2	213809683	215809683	chr2:214808716:T:C	0.138351	0.618267	1.16997e-07	0.000194475	0.00123629
non_classical_monocytes	ENSG00000138381	ASNSD1	protein_coding	chr2	188661459	190661459	chr2:189661498:C:T	0.149219	0.662465	3.4032e-08	3.81756e-05	0.000286782
non_classical_monocytes	ENSG00000138399	FASTKD1	protein_coding	chr2	168573865	170573865	chr2:169570712:G:C	0.214353	0.927833	1.54378e-11	7.08663e-08	9.07822e-07
non_classical_monocytes	ENSG00000138411	HECW2	protein_coding	chr2	195593554	197593554	chr2:196246287:C:T	0.120319	0.524298	8.8388e-07	0.000697571	0.00385315
non_classical_monocytes	ENSG00000138439	FAM117B	protein_coding	chr2	201634969	203634969	chr2:202753986:G:C	0.424153	-0.899917	1.97405e-24	4.91983e-19	3.54857e-17
non_classical_monocytes	ENSG00000138459	SLC35A5	protein_coding	chr3	111562045	113562045	chr3:112489903:T:G	0.209087	-1.49162	2.93708e-11	1.61452e-07	1.9598e-06
non_classical_monocytes	ENSG00000138594	TMOD3	protein_coding	chr15	50829653	52829653	chr15:52056252:C:T	0.129637	0.89027	3.12134e-07	0.000316276	0.0018953
non_classical_monocytes	ENSG00000138642	HERC6	protein_coding	chr4	87378852	89378852	chr4:89188184:G:A	0.0939518	-0.569288	1.61356e-05	0.0140313	0.0487478
non_classical_monocytes	ENSG00000138678	GPAT3	protein_coding	chr4	82536108	84536108	chr4:83612651:G:GT	0.131711	-0.538066	2.47297e-07	0.000295985	0.00178881
non_classical_monocytes	ENSG00000138722	MMRN1	protein_coding	chr4	88894854	90894854	chr4:89851734:G:C	0.21252	-0.628044	1.93207e-11	9.42536e-08	1.17712e-06
non_classical_monocytes	ENSG00000138735	PDE5A	protein_coding	chr4	118628804	120628804	chr4:119579512:C:A	0.129243	-0.529433	3.26231e-07	0.000401011	0.00234519
non_classical_monocytes	ENSG00000138744	NAAA	protein_coding	chr4	74941013	76941013	chr4:75852091:C:T	0.101678	0.449329	6.92855e-06	0.00649906	0.02635
non_classical_monocytes	ENSG00000138757	G3BP2	protein_coding	chr4	74673411	76673411	chr4:75665424:G:A	0.391493	-0.958433	3.77064e-22	2.45112e-17	1.33136e-15
non_classical_monocytes	ENSG00000138760	SCARB2	protein_coding	chr4	75213824	77213824	chr4:76213633:C:T	0.123123	0.572466	6.4674e-07	0.000715384	0.00394061
non_classical_monocytes	ENSG00000138767	CNOT6L	protein_coding	chr4	76819368	78819368	chr4:77705117:T:G	0.147764	-0.948035	4.01791e-08	5.54037e-05	0.000400485
non_classical_monocytes	ENSG00000138780	GSTCD	protein_coding	chr4	104708784	106708784	chr4:105690103:A:C	0.0994947	0.514576	8.80222e-06	0.00601081	0.024611
non_classical_monocytes	ENSG00000138801	PAPSS1	protein_coding	chr4	106720234	108720234	chr4:107717330:T:TA	0.477999	1.07213	1.74151e-28	9.14813e-23	1.2305e-20
non_classical_monocytes	ENSG00000138829	FBN2	protein_coding	chr5	127538245	129538245	chr5:128628482:A:G	0.24317	1.29138	4.25314e-13	2.94388e-09	4.81946e-08
non_classical_monocytes	ENSG00000139044	B4GALNT3	protein_coding	chr12	-540061	1459939	chr12:552815:G:A	0.48788	1.16015	2.83287e-29	1.75874e-23	2.73529e-21
non_classical_monocytes	ENSG00000139083	ETV6	protein_coding	chr12	10649674	12649674	chr12:11899749:A:C	0.160338	0.603202	9.49047e-09	2.18574e-05	0.000174327
non_classical_monocytes	ENSG00000139182	CLSTN3	protein_coding	chr12	6130371	8130371	chr12:7131705:C:T	0.30388	-0.775561	1.41367e-16	2.23598e-12	5.98283e-11
non_classical_monocytes	ENSG00000139190	VAMP1	protein_coding	chr12	5470677	7470677	chr12:6498002:G:C	0.106526	0.508918	4.06724e-06	0.00460004	0.0197031
non_classical_monocytes	ENSG00000139192	TAPBPL	protein_coding	chr12	5452042	7452042	chr12:6453127:C:T	0.49796	1.07522	4.28583e-30	9.99632e-25	1.84259e-22
non_classical_monocytes	ENSG00000139218	SCAF11	protein_coding	chr12	44990574	46990574	chr12:46640576:A:C	0.100202	-1.01738	8.14553e-06	0.00455918	0.0195859
non_classical_monocytes	ENSG00000139278	GLIPR1	protein_coding	chr12	74480755	76480755	chr12:75481133:G:A	0.182228	-0.618793	7.36065e-10	1.9029e-06	1.88465e-05
non_classical_monocytes	ENSG00000139344	AMDHD1	protein_coding	chr12	94943331	96943331	chr12:95943405:A:G	0.198082	0.668444	1.11235e-10	4.01177e-07	4.53254e-06
non_classical_monocytes	ENSG00000139350	NEDD1	protein_coding	chr12	95907257	97907257	chr12:96953146:G:A	0.337502	0.88315	1.24915e-18	6.45393e-14	2.12716e-12
non_classical_monocytes	ENSG00000139370	SLC15A4	protein_coding	chr12	127823958	129823958	chr12:128801941:C:T	0.356966	-0.925881	7.25952e-20	2.11572e-15	8.6663e-14
non_classical_monocytes	ENSG00000139410	SDSL	protein_coding	chr12	112422380	114422380	chr12:113351534:T:C	0.161592	1.17448	8.21036e-09	2.60954e-05	0.000203721
non_classical_monocytes	ENSG00000139684	ESD	protein_coding	chr13	45797161	47797161	chr13:46855311:T:C	0.0934706	-0.511571	1.70054e-05	0.0138329	0.0482945
non_classical_monocytes	ENSG00000139725	RHOF	protein_coding	chr12	120793688	122793688	chr12:121796668:C:G	0.115887	0.542127	1.4462e-06	0.00146514	0.00740654
non_classical_monocytes	ENSG00000140022	STON2	protein_coding	chr14	80400324	82400324	chr14:81307711:T:C	0.103852	-0.731527	5.4575e-06	0.00452422	0.0194609
non_classical_monocytes	ENSG00000140030	GPR65	protein_coding	chr14	87005135	89005135	chr14:88004634:C:T	0.113517	0.549174	1.88029e-06	0.00161454	0.00803132
non_classical_monocytes	ENSG00000140044	JDP2	protein_coding	chr14	74428022	76428022	chr14:74874563:C:A	0.109475	-0.464342	2.93889e-06	0.00335748	0.0151698
non_classical_monocytes	ENSG00000140090	SLC24A4	protein_coding	chr14	91323165	93323165	chr14:92469426:A:G	0.270693	0.779844	1.21904e-14	1.17326e-10	2.41785e-09
non_classical_monocytes	ENSG00000140092	FBLN5	protein_coding	chr14	90947694	92947694	chr14:91873506:G:A	0.141337	-0.535442	8.34397e-08	0.000161815	0.00105478
non_classical_monocytes	ENSG00000140265	ZSCAN29	protein_coding	chr15	42371043	44371043	chr15:43508770:A:C	0.158416	-0.635157	1.18473e-08	9.31793e-06	7.95432e-05
non_classical_monocytes	ENSG00000140368	PSTPIP1	protein_coding	chr15	75995126	77995126	chr15:77037329:TCTC:T	0.193605	0.794629	1.90309e-10	7.89894e-07	8.48147e-06
non_classical_monocytes	ENSG00000140374	ETFA	protein_coding	chr15	75311469	77311469	chr15:76312632:C:G	0.178053	0.943279	1.2041e-09	2.94309e-06	2.79847e-05
non_classical_monocytes	ENSG00000140391	TSPAN3	protein_coding	chr15	76071109	78071109	chr15:77042446:T:C	0.148779	0.584671	3.57836e-08	6.56928e-05	0.00046606
non_classical_monocytes	ENSG00000140400	MAN2C1	protein_coding	chr15	74368607	76368607	chr15:75409625:G:A	0.175538	0.691326	1.61793e-09	3.78689e-06	3.48367e-05
non_classical_monocytes	ENSG00000140403	DNAJA4	protein_coding	chr15	77264562	79264562	chr15:78301001:G:T	0.100566	-0.467004	7.82762e-06	0.00883296	0.0339052
non_classical_monocytes	ENSG00000140443	IGF1R	protein_coding	chr15	97648539	99648539	chr15:98650040:A:G	0.288709	-0.783114	1.11161e-15	2.61248e-11	6.00547e-10
non_classical_monocytes	ENSG00000140455	USP3	protein_coding	chr15	62504593	64504593	chr15:63553226:A:G	0.334682	0.97386	1.87354e-18	7.44797e-14	2.42269e-12
non_classical_monocytes	ENSG00000140474	ULK3	protein_coding	chr15	73843156	75843156	chr15:74827870:C:G	0.391252	-1.02271	3.91569e-22	4.66741e-17	2.37029e-15
non_classical_monocytes	ENSG00000140545	MFGE8	protein_coding	chr15	87913379	89913379	chr15:88912537:C:G	0.120038	0.546744	9.1199e-07	0.00127204	0.00655693
non_classical_monocytes	ENSG00000140575	IQGAP1	protein_coding	chr15	89388242	91388242	chr15:90466252:G:A	0.125571	0.517587	4.92121e-07	0.000817953	0.00444897
non_classical_monocytes	ENSG00000140650	PMM2	protein_coding	chr16	7797839	9797839	chr16:8846524:G:A	0.274939	0.785898	6.96841e-15	8.72267e-11	1.85122e-09
non_classical_monocytes	ENSG00000140678	ITGAX	protein_coding	chr16	30355176	32355176	chr16:31331287:T:C	0.0855899	0.662959	4.01002e-05	0.0124308	0.0443165
non_classical_monocytes	ENSG00000140931	CMTM3	protein_coding	chr16	65604704	67604704	chr16:65855744:A:G	0.11819	0.629539	1.12004e-06	0.00107792	0.00566822
non_classical_monocytes	ENSG00000140943	MBTPS1	protein_coding	chr16	83116942	85116942	chr16:84052392:G:A	0.121282	0.517507	7.941e-07	0.00308447	0.0140833
non_classical_monocytes	ENSG00000140961	OSGIN1	protein_coding	chr16	82953240	84953240	chr16:83954113:G:T	0.134219	0.537195	1.86493e-07	0.000922354	0.00492267
non_classical_monocytes	ENSG00000140993	TIGD7	protein_coding	chr16	2305430	4305430	chr16:3320115:A:G	0.108646	0.692104	3.22013e-06	0.00450473	0.0193854
non_classical_monocytes	ENSG00000140995	DEF8	protein_coding	chr16	88948755	90948755	chr16:89948619:G:A	0.12104	0.801678	8.15746e-07	0.00103423	0.00545541
non_classical_monocytes	ENSG00000141002	TCF25	protein_coding	chr16	88873592	90873592	chr16:89582172:C:T	0.131625	-0.549265	2.49706e-07	0.000449722	0.00260557
non_classical_monocytes	ENSG00000141012	GALNS	protein_coding	chr16	87856947	89856947	chr16:88855085:C:A	0.12112	-0.574298	8.08522e-07	0.00194945	0.0094378
non_classical_monocytes	ENSG00000141219	C17orf80	protein_coding	chr17	72232433	74232433	chr17:73216109:G:A	0.115644	0.482598	1.48563e-06	0.0031763	0.0144465
non_classical_monocytes	ENSG00000141232	TOB1	protein_coding	chr17	49866354	51866354	chr17:50853604:G:A	0.2797	0.806933	3.70819e-15	3.05003e-11	6.97906e-10
non_classical_monocytes	ENSG00000141252	VPS53	protein_coding	chr17	-285161	1714839	chr17:660678:T:C	0.354606	-0.932281	1.02965e-19	3.45633e-15	1.39284e-13
non_classical_monocytes	ENSG00000141279	NPEPPS	protein_coding	chr17	46531108	48531108	chr17:47241264:C:T	0.107649	-0.554422	3.59418e-06	0.0026665	0.0124083
non_classical_monocytes	ENSG00000141294	LRRC46	protein_coding	chr17	46831670	48831670	chr17:47243671:G:A	0.0926353	0.580236	1.86277e-05	0.0122729	0.0438693
non_classical_monocytes	ENSG00000141295	SCRN2	protein_coding	chr17	46841273	48841273	chr17:47844540:T:C	0.157867	-0.564467	1.262e-08	2.75441e-05	0.000214191
non_classical_monocytes	ENSG00000141298	SSH2	protein_coding	chr17	28930228	30930228	chr17:29882041:C:T	0.105966	0.506508	4.32583e-06	0.00202252	0.00972063
non_classical_monocytes	ENSG00000141376	BCAS3	protein_coding	chr17	59677851	61677851	chr17:60820073:CT:C	0.0872619	0.753223	3.3438e-05	0.0129374	0.0458225
non_classical_monocytes	ENSG00000141447	OSBPL1A	protein_coding	chr18	23397824	25397824	chr18:24394824:C:T	0.0969404	0.442222	1.16412e-05	0.0117538	0.0424195
non_classical_monocytes	ENSG00000141469	SLC14A1	protein_coding	chr18	44724181	46724181	chr18:45686665:AT:A	0.233627	-0.769213	1.41675e-12	9.81709e-09	1.45844e-07
non_classical_monocytes	ENSG00000141503	MINK1	protein_coding	chr17	3833340	5833340	chr17:4892979:T:C	0.139128	0.525577	1.07166e-07	0.000217774	0.00136416
non_classical_monocytes	ENSG00000141540	TTYH2	protein_coding	chr17	73213571	75213571	chr17:74291921:T:C	0.131721	-0.569363	2.47006e-07	0.000530596	0.00303527
non_classical_monocytes	ENSG00000141543	EIF4A3	protein_coding	chr17	79147128	81147128	chr17:80157243:G:A	0.276947	1.36045	5.34291e-15	8.46628e-11	1.80065e-09
non_classical_monocytes	ENSG00000141556	TBCD	protein_coding	chr17	81752065	83752065	chr17:82951818:C:T	0.177196	-0.705141	1.33177e-09	3.95549e-06	3.60876e-05
non_classical_monocytes	ENSG00000141560	FN3KRP	protein_coding	chr17	81716706	83716706	chr17:82717862:A:G	0.472087	0.971077	5.07839e-28	3.48361e-22	4.22861e-20
non_classical_monocytes	ENSG00000141698	NT5C3B	protein_coding	chr17	40836232	42836232	chr17:41835538:C:T	0.508302	-1.08814	5.93514e-31	2.22641e-24	3.88787e-22
non_classical_monocytes	ENSG00000141905	NFIC	protein_coding	chr19	2366583	4366583	chr19:3024626:G:A	0.116954	0.773096	1.28471e-06	0.00266434	0.0124041
non_classical_monocytes	ENSG00000141965	FEM1A	protein_coding	chr19	3791734	5791734	chr19:4834780:A:G	0.117279	-0.506976	1.23913e-06	0.00244596	0.0115058
non_classical_monocytes	ENSG00000141994	DUS3L	protein_coding	chr19	4791163	6791163	chr19:5783623:T:C	0.250681	-0.906676	1.63314e-13	1.60576e-09	2.75704e-08
non_classical_monocytes	ENSG00000142089	IFITM3	protein_coding	chr11	-679140	1320860	chr11:320836:C:T	0.223807	-0.69645	4.81676e-12	2.7297e-08	3.76322e-07
non_classical_monocytes	ENSG00000142102	PGGHG	protein_coding	chr11	-710874	1289126	chr11:291694:A:G	0.223132	0.836208	5.23716e-12	4.01598e-08	5.40915e-07
non_classical_monocytes	ENSG00000142166	IFNAR1	protein_coding	chr21	32324970	34324970	chr21:33380028:A:C	0.116096	-0.656332	1.41304e-06	0.00201642	0.009696
non_classical_monocytes	ENSG00000142168	SOD1	protein_coding	chr21	30659693	32659693	chr21:31614713:A:C	0.103061	-0.525553	5.95283e-06	0.00708857	0.0282115
non_classical_monocytes	ENSG00000142188	TMEM50B	protein_coding	chr21	32479974	34479974	chr21:33495836:T:A	0.126725	0.511312	4.32504e-07	0.000573747	0.00325591
non_classical_monocytes	ENSG00000142197	DOP1B	protein_coding	chr21	35156824	37156824	chr21:36156546:T:C	0.0977929	-0.607093	1.06048e-05	0.011322	0.0411296
non_classical_monocytes	ENSG00000142207	URB1	protein_coding	chr21	31393012	33393012	chr21:32393251:C:T	0.202018	1.01885	6.92205e-11	3.01249e-07	3.47857e-06
non_classical_monocytes	ENSG00000142396	ERVK3-1	protein_coding	chr19	57305319	59305319	chr19:58315168:A:G	0.143328	0.693776	6.65684e-08	0.000104832	0.000711773
non_classical_monocytes	ENSG00000142632	ARHGEF19	protein_coding	chr1	15212652	17212652	chr1:16201989:C:T	0.109077	-0.509507	3.07065e-06	0.00285445	0.0131576
non_classical_monocytes	ENSG00000142669	SH3BGRL3	protein_coding	chr1	25280086	27280086	chr1:26300634:A:ACT	0.21634	-0.767473	1.2099e-11	4.26645e-08	5.72328e-07
non_classical_monocytes	ENSG00000142686	C1orf216	protein_coding	chr1	34718884	36718884	chr1:36655679:C:T	0.11456	-1.11113	1.67516e-06	0.00107913	0.00566822
non_classical_monocytes	ENSG00000142794	NBPF3	protein_coding	chr1	20440137	22440137	chr1:21487124:C:T	0.426673	-0.999805	1.30059e-24	2.36484e-19	1.81067e-17
non_classical_monocytes	ENSG00000142856	ITGB3BP	protein_coding	chr1	62523225	64523225	chr1:63493454:A:C	0.202613	0.70088	6.44148e-11	2.2052e-07	2.60996e-06
non_classical_monocytes	ENSG00000142867	BCL10	protein_coding	chr1	84276632	86276632	chr1:85279883:C:T	0.147567	-0.716357	4.10942e-08	8.93923e-05	0.000619623
non_classical_monocytes	ENSG00000142937	RPS8	protein_coding	chr1	43775540	45775540	chr1:44730693:ACAAAAC:A	0.207794	0.859404	3.43762e-11	1.05069e-07	1.30401e-06
non_classical_monocytes	ENSG00000143061	IGSF3	protein_coding	chr1	115667733	117667733	chr1:117328123:TA:T	0.093182	0.448172	1.75494e-05	0.013736	0.0480405
non_classical_monocytes	ENSG00000143147	GPR161	protein_coding	chr1	167136930	169136930	chr1:168209295:T:A	0.117318	-0.594378	1.23391e-06	0.00192701	0.00935191
non_classical_monocytes	ENSG00000143149	ALDH9A1	protein_coding	chr1	164698562	166698562	chr1:165717213:TAGG:T	0.109966	0.553242	2.78381e-06	0.00348018	0.015639
non_classical_monocytes	ENSG00000143155	TIPRL	protein_coding	chr1	167178962	169178962	chr1:168190024:C:T	0.467255	1.03426	1.20748e-27	2.65403e-22	3.30216e-20
non_classical_monocytes	ENSG00000143167	GPA33	protein_coding	chr1	166090377	168090377	chr1:167090843:T:C	0.200383	-0.625018	8.432e-11	2.91775e-07	3.37308e-06
non_classical_monocytes	ENSG00000143184	XCL1	protein_coding	chr1	167576605	169576605	chr1:168542783:C:A	0.313345	0.855328	3.8203e-17	1.09865e-12	3.05463e-11
non_classical_monocytes	ENSG00000143185	XCL2	protein_coding	chr1	167543997	169543997	chr1:168548270:C:T	0.171779	-0.899698	2.51271e-09	6.25713e-06	5.47768e-05
non_classical_monocytes	ENSG00000143198	MGST3	protein_coding	chr1	164631234	166631234	chr1:165631030:T:A	0.288552	-0.718472	1.1353e-15	1.27198e-11	3.0508e-10
non_classical_monocytes	ENSG00000143252	SDHC	protein_coding	chr1	160314381	162314381	chr1:161359892:G:A	0.200428	1.07667	8.38588e-11	2.86514e-07	3.31611e-06
non_classical_monocytes	ENSG00000143315	PIGM	protein_coding	chr1	159031990	161031990	chr1:160013610:A:C	0.189635	1.21903	3.0569e-10	8.82551e-07	9.35527e-06
non_classical_monocytes	ENSG00000143387	CTSK	protein_coding	chr1	149808260	151808260	chr1:150978324:G:A	0.197189	0.670704	1.2384e-10	2.1237e-07	2.52551e-06
non_classical_monocytes	ENSG00000143401	ANP32E	protein_coding	chr1	149236112	151236112	chr1:150026965:G:T	0.128309	0.850157	3.62215e-07	0.000226127	0.0014085
non_classical_monocytes	ENSG00000143486	EIF2D	protein_coding	chr1	205612465	207612465	chr1:206823039:C:T	0.0967972	0.933221	1.18249e-05	0.00900554	0.0344496
non_classical_monocytes	ENSG00000143537	ADAM15	protein_coding	chr1	154051316	156051316	chr1:155062156:C:G	0.114291	-0.590712	1.72592e-06	0.00141117	0.00718112
non_classical_monocytes	ENSG00000143753	DEGS1	protein_coding	chr1	223183240	225183240	chr1:224236036:A:G	0.353385	1.80403	1.23309e-19	8.69485e-15	3.36225e-13
non_classical_monocytes	ENSG00000143771	CNIH4	protein_coding	chr1	223356879	225356879	chr1:224336303:A:T	0.120264	-0.520741	8.89366e-07	0.00101231	0.00536252
non_classical_monocytes	ENSG00000143799	PARP1	protein_coding	chr1	225408093	227408093	chr1:226350167:C:T	0.216135	-0.735577	1.24067e-11	6.54681e-08	8.4192e-07
non_classical_monocytes	ENSG00000143847	PPFIA4	protein_coding	chr1	202026491	204026491	chr1:203061557:T:C	0.158854	0.568056	1.12633e-08	1.73363e-05	0.00014098
non_classical_monocytes	ENSG00000143889	HNRNPLL	protein_coding	chr2	37602928	39602928	chr2:38128114:T:C	0.121583	-0.613684	7.6793e-07	0.00101324	0.00536459
non_classical_monocytes	ENSG00000143891	GALM	protein_coding	chr2	37666114	39666114	chr2:38671088:G:GC	0.176852	0.786846	1.38664e-09	3.71189e-06	3.42417e-05
non_classical_monocytes	ENSG00000143924	EML4	protein_coding	chr2	41169353	43169353	chr2:42106205:G:A	0.209292	-0.65454	2.86469e-11	1.53305e-07	1.86546e-06
non_classical_monocytes	ENSG00000144136	SLC20A1	protein_coding	chr2	111645939	113645939	chr2:112610108:T:C	0.172451	-0.634643	2.32281e-09	5.38693e-06	4.77467e-05
non_classical_monocytes	ENSG00000144320	LNPK	protein_coding	chr2	175002267	177002267	chr2:175989469:C:T	0.160879	0.684875	8.91588e-09	2.20937e-05	0.000176071
non_classical_monocytes	ENSG00000144401	METTL21A	protein_coding	chr2	206625378	208625378	chr2:207548773:C:A	0.135596	-0.601622	1.59689e-07	0.000241126	0.00149631
non_classical_monocytes	ENSG00000144559	TAMM41	protein_coding	chr3	10846885	12846885	chr3:11842353:C:A	0.205245	-0.654258	4.68413e-11	2.13194e-07	2.53229e-06
non_classical_monocytes	ENSG00000144567	RETREG2	protein_coding	chr2	218178275	220178275	chr2:219192232:G:A	0.127545	-0.551716	3.9459e-07	0.000358082	0.00212156
non_classical_monocytes	ENSG00000144579	CTDSP1	protein_coding	chr2	217399868	219399868	chr2:217882589:T:C	0.113092	-0.507606	1.97084e-06	0.00151213	0.00761962
non_classical_monocytes	ENSG00000144580	CNOT9	protein_coding	chr2	217568839	219568839	chr2:218543331:G:A	0.219482	-0.640717	8.22017e-12	2.54213e-08	3.52907e-07
non_classical_monocytes	ENSG00000144635	DYNC1LI1	protein_coding	chr3	31570858	33570858	chr3:32580454:T:A	0.144021	0.595498	6.15326e-08	0.000119202	0.000798986
non_classical_monocytes	ENSG00000144744	UBA3	protein_coding	chr3	68080365	70080365	chr3:68753628:C:G	0.098527	-0.450093	9.78617e-06	0.00943269	0.0357538
non_classical_monocytes	ENSG00000144815	NXPE3	protein_coding	chr3	100779211	102779211	chr3:101779233:A:G	0.327879	-1.73522	4.94888e-18	1.26264e-13	4.0025e-12
non_classical_monocytes	ENSG00000144827	ABHD10	protein_coding	chr3	110979026	112979026	chr3:111973846:A:G	0.135105	-0.664489	1.68784e-07	0.000237017	0.00147265
non_classical_monocytes	ENSG00000144893	MED12L	protein_coding	chr3	150085664	152085664	chr3:150397172:A:T	0.119069	-0.946512	1.01577e-06	0.0015213	0.00764771
non_classical_monocytes	ENSG00000145050	MANF	protein_coding	chr3	50385291	52385291	chr3:51634393:G:A	0.253349	1.07593	1.15988e-13	5.6399e-10	1.04345e-08
non_classical_monocytes	ENSG00000145214	DGKQ	protein_coding	chr4	-26431	1973569	chr4:973657:G:A	0.166941	0.595293	4.41604e-09	1.17359e-05	9.82464e-05
non_classical_monocytes	ENSG00000145220	LYAR	protein_coding	chr4	3290154	5290154	chr4:4270159:C:T	0.111516	-0.487942	2.3459e-06	0.0042277	0.018392
non_classical_monocytes	ENSG00000145284	SCD5	protein_coding	chr4	81798796	83798796	chr4:82862219:C:G	0.21666	0.851459	1.1632e-11	4.62799e-08	6.15847e-07
non_classical_monocytes	ENSG00000145335	SNCA	protein_coding	chr4	88837161	90837161	chr4:89828651:AAC:A	0.180894	0.666857	8.61595e-10	1.87863e-06	1.86433e-05
non_classical_monocytes	ENSG00000145348	TBCK	protein_coding	chr4	105316209	107316209	chr4:106023920:A:G	0.149954	0.786296	3.12894e-08	3.64586e-05	0.000276176
non_classical_monocytes	ENSG00000145388	METTL14	protein_coding	chr4	117685392	119685392	chr4:119026830:G:C	0.0964231	0.525415	1.23185e-05	0.0078048	0.0304652
non_classical_monocytes	ENSG00000145390	USP53	protein_coding	chr4	118212713	120212713	chr4:119225228:T:A	0.18277	0.919814	6.90406e-10	2.19338e-06	2.14461e-05
non_classical_monocytes	ENSG00000145425	RPS3A	protein_coding	chr4	150099628	152099628	chr4:150557120:T:C	0.126069	-1.05599	4.65422e-07	0.00041332	0.00241151
non_classical_monocytes	ENSG00000145431	PDGFC	protein_coding	chr4	155971799	157971799	chr4:156768526:C:T	0.395011	-0.963002	2.17053e-22	3.98934e-17	2.05743e-15
non_classical_monocytes	ENSG00000145476	CYP4V2	protein_coding	chr4	185191567	187191567	chr4:186199425:C:T	0.159882	-0.646121	1.00034e-08	3.2035e-05	0.000246418
non_classical_monocytes	ENSG00000145569	OTULINL	protein_coding	chr5	13581792	15581792	chr5:14751479:T:G	0.0998759	-0.520767	8.44223e-06	0.00774048	0.0302497
non_classical_monocytes	ENSG00000145687	SSBP2	protein_coding	chr5	80751097	82751097	chr5:81546073:C:T	0.106468	0.496293	4.09354e-06	0.00488138	0.020755
non_classical_monocytes	ENSG00000145703	IQGAP2	protein_coding	chr5	75403285	77403285	chr5:76405519:A:G	0.2118	0.650328	2.1098e-11	1.04996e-07	1.30401e-06
non_classical_monocytes	ENSG00000145743	FBXL17	protein_coding	chr5	107382098	109382098	chr5:107855586:C:T	0.202616	0.810671	6.43952e-11	3.66284e-07	4.17624e-06
non_classical_monocytes	ENSG00000145781	COMMD10	protein_coding	chr5	115085025	117085025	chr5:116075885:G:C	0.106932	0.637113	3.88931e-06	0.00581087	0.0239529
non_classical_monocytes	ENSG00000145996	CDKAL1	protein_coding	chr6	19534457	21534457	chr6:21233200:C:G	0.335405	-1.0578	1.68885e-18	6.29993e-14	2.0833e-12
non_classical_monocytes	ENSG00000146066	HIGD2A	protein_coding	chr5	175388751	177388751	chr5:176392031:G:T	0.186026	-0.958322	4.69487e-10	1.22931e-06	1.26668e-05
non_classical_monocytes	ENSG00000146085	MMUT	protein_coding	chr6	48463253	50463253	chr6:49409381:G:A	0.258959	0.744103	5.62742e-14	6.21034e-10	1.13423e-08
non_classical_monocytes	ENSG00000146109	ABT1	protein_coding	chr6	25596953	27596953	chr6:27335046:G:A	0.134646	-0.619834	1.77744e-07	0.000229005	0.00142554
non_classical_monocytes	ENSG00000146192	FGD2	protein_coding	chr6	36005655	38005655	chr6:37019141:G:A	0.212337	-0.626703	1.97572e-11	1.12177e-07	1.38532e-06
non_classical_monocytes	ENSG00000146215	CRIP3	protein_coding	chr6	42308826	44308826	chr6:43302413:C:T	0.30148	0.853451	1.96456e-16	5.92547e-12	1.50459e-10
non_classical_monocytes	ENSG00000146476	ARMT1	protein_coding	chr6	150452466	152452466	chr6:151511876:C:T	0.119284	1.00445	9.91819e-07	0.00190357	0.0092562
non_classical_monocytes	ENSG00000146535	GNA12	protein_coding	chr7	1844308	3844308	chr7:2756248:T:G	0.121773	0.511156	7.51846e-07	0.00155625	0.00779193
non_classical_monocytes	ENSG00000146556	WASH2P	transcribed_unprocessed_pseudogene	chr2	112588550	114588550	chr2:113603966:T:A	0.186064	-0.663253	4.67378e-10	1.64142e-06	1.64367e-05
non_classical_monocytes	ENSG00000146574	CCZ1B	protein_coding	chr7	5826275	7826275	chr7:6845133:A:C	0.429722	-0.942544	7.83017e-25	3.23669e-19	2.42232e-17
non_classical_monocytes	ENSG00000146733	PSPH	protein_coding	chr7	55051444	57051444	chr7:55778345:CT:C	0.103637	0.613008	5.58792e-06	0.00459339	0.0196988
non_classical_monocytes	ENSG00000146830	GIGYF1	protein_coding	chr7	99694250	101694250	chr7:100764788:A:G	0.169886	-0.658794	3.13407e-09	6.62553e-06	5.79e-05
non_classical_monocytes	ENSG00000146859	TMEM140	protein_coding	chr7	134148072	136148072	chr7:135171535:CCT:C	0.0948148	-0.447121	1.46848e-05	0.012413	0.0442689
non_classical_monocytes	ENSG00000147041	SYTL5	protein_coding	chrX	37006553	39006553	chrX:37984769:T:C	0.131455	0.429571	2.54503e-07	0.000161339	0.00105237
non_classical_monocytes	ENSG00000147138	GPR174	protein_coding	chrX	78144688	80144688	chrX:79251762:C:CT	0.100583	0.524076	7.81317e-06	0.00259655	0.0121282
non_classical_monocytes	ENSG00000147155	EBP	protein_coding	chrX	47521808	49521808	chrX:48501537:G:T	0.130805	-0.445401	2.73792e-07	0.000103695	0.00070598
non_classical_monocytes	ENSG00000147394	ZNF185	protein_coding	chrX	151914442	153914442	chrX:152918876:C:T	0.199412	0.720005	9.47847e-11	2.28376e-07	2.69333e-06
non_classical_monocytes	ENSG00000147408	CSGALNACT1	protein_coding	chr8	18602495	20602495	chr8:19463874:A:G	0.137139	-0.49685	1.34172e-07	0.000366199	0.00216578
non_classical_monocytes	ENSG00000147419	CCDC25	protein_coding	chr8	26772640	28772640	chr8:27772635:G:A	0.153574	-0.52433	2.06734e-08	3.90268e-05	0.000292735
non_classical_monocytes	ENSG00000147421	HMBOX1	protein_coding	chr8	27890395	29890395	chr8:29052006:C:T	0.533732	-1.06222	3.8335e-33	1.8781e-27	5.66483e-25
non_classical_monocytes	ENSG00000147443	DOK2	protein_coding	chr8	20913690	22913690	chr8:21905851:T:C	0.451925	0.962008	1.79155e-26	4.05475e-21	3.80976e-19
non_classical_monocytes	ENSG00000147454	SLC25A37	protein_coding	chr8	22528956	24528956	chr8:23561934:G:A	0.154149	0.55263	1.93532e-08	5.12038e-05	0.000372562
non_classical_monocytes	ENSG00000147457	CHMP7	protein_coding	chr8	22243637	24243637	chr8:23252990:C:T	0.108077	0.491125	3.42851e-06	0.00500673	0.0212245
non_classical_monocytes	ENSG00000147459	DOCK5	protein_coding	chr8	24184689	26184689	chr8:25455745:G:A	0.391028	-0.841123	4.05525e-22	3.73012e-17	1.94389e-15
non_classical_monocytes	ENSG00000147526	TACC1	protein_coding	chr8	37787236	39787236	chr8:38877834:A:T	0.110325	-0.461255	2.6758e-06	0.00233986	0.0110401
non_classical_monocytes	ENSG00000147804	SLC39A4	protein_coding	chr8	143416844	145416844	chr8:144427029:C:CGG	0.103297	-0.882	5.80065e-06	0.00439334	0.0189388
non_classical_monocytes	ENSG00000147872	PLIN2	protein_coding	chr9	18127492	20127492	chr9:19105081:A:G	0.18092	-1.33316	8.58957e-10	4.16034e-06	3.77489e-05
non_classical_monocytes	ENSG00000147883	CDKN2B	protein_coding	chr9	21009305	23009305	chr9:22008027:G:T	0.141437	0.872467	8.24997e-08	0.000153333	0.00100343
non_classical_monocytes	ENSG00000148110	MFSD14B	protein_coding	chr9	93374569	95374569	chr9:94385569:G:A	0.236354	-0.6942	1.00598e-12	6.55998e-09	1.0061e-07
non_classical_monocytes	ENSG00000148180	GSN	protein_coding	chr9	120268162	122268162	chr9:121299624:C:T	0.149633	0.543318	3.24591e-08	4.68548e-05	0.000344952
non_classical_monocytes	ENSG00000148297	MED22	protein_coding	chr9	132348131	134348131	chr9:133375798:C:T	0.130368	-0.520426	2.87567e-07	0.000599633	0.00337587
non_classical_monocytes	ENSG00000148300	REXO4	protein_coding	chr9	132418010	134418010	chr9:133966725:T:A	0.101604	-0.477857	6.98548e-06	0.0121372	0.0435977
non_classical_monocytes	ENSG00000148344	PTGES	protein_coding	chr9	128753042	130753042	chr9:129762616:C:G	0.170759	-0.57467	2.83059e-09	8.71692e-06	7.49267e-05
non_classical_monocytes	ENSG00000148484	RSU1	protein_coding	chr10	15817424	17817424	chr10:16820697:T:TA	0.254977	0.939775	9.40829e-14	1.07549e-09	1.89806e-08
non_classical_monocytes	ENSG00000148572	NRBF2	protein_coding	chr10	62133328	64133328	chr10:63118178:T:C	0.177888	1.23584	1.22766e-09	3.10508e-06	2.93512e-05
non_classical_monocytes	ENSG00000148700	ADD3	protein_coding	chr10	109007984	111007984	chr10:110944622:T:C	0.0944012	0.487867	1.53632e-05	0.0110095	0.0402589
non_classical_monocytes	ENSG00000148719	DNAJB12	protein_coding	chr10	71354919	73354919	chr10:72340521:T:C	0.152455	-0.560265	2.3503e-08	3.18395e-05	0.000245104
non_classical_monocytes	ENSG00000148834	GSTO1	protein_coding	chr10	103254892	105254892	chr10:104110374:A:G	0.0998477	0.564306	8.46835e-06	0.00719621	0.0285486
non_classical_monocytes	ENSG00000148925	BTBD10	protein_coding	chr11	12463222	14463222	chr11:13414403:C:T	0.0975727	0.620829	1.08633e-05	0.011052	0.0403846
non_classical_monocytes	ENSG00000148926	ADM	protein_coding	chr11	9305073	11305073	chr11:9883201:A:T	0.107617	-0.489506	3.6069e-06	0.00572518	0.0236753
non_classical_monocytes	ENSG00000149016	TUT1	protein_coding	chr11	61591523	63591523	chr11:62564834:A:G	0.106022	0.467592	4.29918e-06	0.00379115	0.0167644
non_classical_monocytes	ENSG00000149089	APIP	protein_coding	chr11	33916379	35916379	chr11:34880331:G:C	0.125473	-0.483174	4.97539e-07	0.000762318	0.00418063
non_classical_monocytes	ENSG00000149231	CCDC82	protein_coding	chr11	95389912	97389912	chr11:96381001:C:T	0.197157	0.81288	1.24309e-10	6.52757e-07	7.10088e-06
non_classical_monocytes	ENSG00000149262	INTS4	protein_coding	chr11	76994668	78994668	chr11:77980179:CT:C	0.171213	0.564949	2.6843e-09	4.72721e-06	4.22758e-05
non_classical_monocytes	ENSG00000149403	GRIK4	protein_coding	chr11	119511748	121511748	chr11:120908811:C:T	0.398789	-0.92839	1.19516e-22	9.13651e-18	5.22652e-16
non_classical_monocytes	ENSG00000149485	FADS1	protein_coding	chr11	60817003	62817003	chr11:61783884:T:C	0.110406	0.490394	2.65188e-06	0.00269105	0.0124992
non_classical_monocytes	ENSG00000149531	FRG1BP	unprocessed_pseudogene	chr20	29377372	31377372	chr20:31302677:A:G	0.176644	-0.645629	1.42097e-09	6.34893e-07	6.92927e-06
non_classical_monocytes	ENSG00000149547	EI24	protein_coding	chr11	124569477	126569477	chr11:125585969:A:G	0.183131	-0.922936	6.61549e-10	2.42467e-06	2.33182e-05
non_classical_monocytes	ENSG00000149573	MPZL2	protein_coding	chr11	117264297	119264297	chr11:117469569:C:T	0.111674	0.613885	2.30539e-06	0.00294951	0.0135417
non_classical_monocytes	ENSG00000149577	SIDT2	protein_coding	chr11	116178743	118178743	chr11:117198261:A:G	0.588551	1.38923	2.68867e-38	3.59071e-32	1.78703e-29
non_classical_monocytes	ENSG00000149591	TAGLN	protein_coding	chr11	116199370	118199370	chr11:117197788:A:G	0.317276	1.02136	2.20722e-17	3.87897e-13	1.15946e-11
non_classical_monocytes	ENSG00000150401	DCUN1D2	protein_coding	chr13	112490711	114490711	chr13:114093422:T:G	0.123125	0.552766	6.46639e-07	0.000938725	0.00499398
non_classical_monocytes	ENSG00000150977	RILPL2	protein_coding	chr12	122436684	124436684	chr12:123433046:A:G	0.169793	0.613334	3.16822e-09	6.22687e-06	5.46079e-05
non_classical_monocytes	ENSG00000150990	DHX37	protein_coding	chr12	123989131	125989131	chr12:124946582:T:C	0.152722	0.759771	2.27944e-08	5.92411e-05	0.000424219
non_classical_monocytes	ENSG00000151116	UEVLD	protein_coding	chr11	17588734	19588734	chr11:18509008:G:C	0.107022	0.492165	3.85103e-06	0.00405353	0.0177351
non_classical_monocytes	ENSG00000151148	UBE3B	protein_coding	chr12	108477634	110477634	chr12:109448025:G:T	0.118174	1.04577	1.12192e-06	0.00114509	0.0059737
non_classical_monocytes	ENSG00000151164	RAD9B	protein_coding	chr12	109502331	111502331	chr12:110560408:T:A	0.105533	-0.565159	4.53667e-06	0.00273347	0.0126693
non_classical_monocytes	ENSG00000151208	DLG5	protein_coding	chr10	76926755	78926755	chr10:77793803:G:A	0.103329	-0.494958	5.78038e-06	0.00618972	0.0252191
non_classical_monocytes	ENSG00000151348	EXT2	protein_coding	chr11	43095678	45095678	chr11:44121100:T:C	0.0980287	-0.504057	1.03346e-05	0.0135289	0.0474495
non_classical_monocytes	ENSG00000151466	SCLT1	protein_coding	chr4	128093539	130093539	chr4:129065338:G:GT	0.17463	-0.659035	1.79978e-09	3.64092e-06	3.36807e-05
non_classical_monocytes	ENSG00000151470	C4orf33	protein_coding	chr4	128096152	130096152	chr4:129119282:T:C	0.235424	-0.804499	1.1308e-12	6.65587e-09	1.01923e-07
non_classical_monocytes	ENSG00000151491	EPS8	protein_coding	chr12	14789388	16789388	chr12:15698531:G:A	0.151375	-0.632808	2.65958e-08	3.98249e-05	0.000297823
non_classical_monocytes	ENSG00000151552	QDPR	protein_coding	chr4	16512090	18512090	chr4:17518443:C:T	0.335181	-0.972772	1.74411e-18	5.18891e-14	1.73901e-12
non_classical_monocytes	ENSG00000151650	VENTX	protein_coding	chr10	132237855	134237855	chr10:133235009:C:G	0.1434	-0.706508	6.60276e-08	9.64344e-05	0.000663354
non_classical_monocytes	ENSG00000151694	ADAM17	protein_coding	chr2	8555830	10555830	chr2:9492589:C:A	0.275146	0.756309	6.77986e-15	7.17796e-11	1.55319e-09
non_classical_monocytes	ENSG00000151725	CENPU	protein_coding	chr4	183734096	185734096	chr4:184732672:G:A	0.146679	0.576519	4.54695e-08	0.00010801	0.000730609
non_classical_monocytes	ENSG00000151893	CACUL1	protein_coding	chr10	117754970	119754970	chr10:118670972:C:CA	0.097349	-0.796982	1.11324e-05	0.0137118	0.0480056
non_classical_monocytes	ENSG00000151914	DST	protein_coding	chr6	55954830	57954830	chr6:56407074:A:G	0.148505	0.582024	3.69219e-08	4.50309e-05	0.000334244
non_classical_monocytes	ENSG00000152217	SETBP1	protein_coding	chr18	43680888	45680888	chr18:45052034:G:GT	0.0949461	-0.445004	1.44758e-05	0.0119303	0.0429786
non_classical_monocytes	ENSG00000152219	ARL14EP	protein_coding	chr11	29323104	31323104	chr11:30324550:G:T	0.113736	-0.552919	1.83526e-06	0.00137566	0.00703639
non_classical_monocytes	ENSG00000152234	ATP5F1A	protein_coding	chr18	45098296	47098296	chr18:46070522:C:T	0.131657	-0.51062	2.48807e-07	0.000304864	0.00183687
non_classical_monocytes	ENSG00000152284	TCF7L1	protein_coding	chr2	84133392	86133392	chr2:85318367:T:C	0.221709	0.695175	6.24476e-12	3.18443e-08	4.34797e-07
non_classical_monocytes	ENSG00000152332	UHMK1	protein_coding	chr1	161497818	163497818	chr1:162401608:T:C	0.102518	0.44001	6.31841e-06	0.00692375	0.0276746
non_classical_monocytes	ENSG00000152348	ATG10	protein_coding	chr5	80972023	82972023	chr5:82120486:A:G	0.21913	0.805123	8.58487e-12	3.76434e-08	5.09088e-07
non_classical_monocytes	ENSG00000152359	POC5	protein_coding	chr5	74717437	76717437	chr5:75687391:T:TA	0.122919	0.619549	6.61689e-07	0.000768137	0.00421022
non_classical_monocytes	ENSG00000152672	CLEC4F	protein_coding	chr2	69820599	71820599	chr2:70824386:C:A	0.560575	-1.12069	1.37927e-35	9.28424e-29	3.1651e-26
non_classical_monocytes	ENSG00000152705	CATSPER3	protein_coding	chr5	133967907	135967907	chr5:135706521:TTATC:T	0.0954447	0.444394	1.37085e-05	0.0107347	0.0393697
non_classical_monocytes	ENSG00000152749	GPR180	protein_coding	chr13	93601857	95601857	chr13:94599201:A:T	0.182077	0.650285	7.49325e-10	2.26266e-06	2.20369e-05
non_classical_monocytes	ENSG00000152778	IFIT5	protein_coding	chr10	88414568	90414568	chr10:89389122:A:G	0.156941	-0.708189	1.4041e-08	2.98529e-05	0.000231061
non_classical_monocytes	ENSG00000152904	GGPS1	protein_coding	chr1	234328570	236328570	chr1:235240280:G:T	0.207455	1.10836	3.58233e-11	1.4519e-07	1.77976e-06
non_classical_monocytes	ENSG00000153029	MR1	protein_coding	chr1	180033983	182033983	chr1:181064181:G:A	0.146845	0.696849	4.46163e-08	8.23442e-05	0.000574772
non_classical_monocytes	ENSG00000153048	CARHSP1	protein_coding	chr16	7869006	9869006	chr16:8812682:C:A	0.118778	-0.558132	1.04913e-06	0.00222363	0.0105547
non_classical_monocytes	ENSG00000153113	CAST	protein_coding	chr5	95662376	97662376	chr5:96767648:C:T	0.171839	0.613911	2.4951e-09	5.06074e-06	4.50159e-05
non_classical_monocytes	ENSG00000153207	AHCTF1	protein_coding	chr1	245931948	247931948	chr1:246860564:C:T	0.112481	-0.469183	2.10849e-06	0.0035777	0.016005
non_classical_monocytes	ENSG00000153208	MERTK	protein_coding	chr2	110898607	112898607	chr2:111914607:T:C	0.14317	0.811935	6.77726e-08	0.000106808	0.000723709
non_classical_monocytes	ENSG00000153234	NR4A2	protein_coding	chr2	155332721	157332721	chr2:156157146:G:GA	0.0914782	0.686064	2.11319e-05	0.0128731	0.0456156
non_classical_monocytes	ENSG00000153391	INO80C	protein_coding	chr18	34497960	36497960	chr18:35456980:G:A	0.0949648	-0.494862	1.44462e-05	0.0099068	0.0370988
non_classical_monocytes	ENSG00000153406	NMRAL1	protein_coding	chr16	3474625	5474625	chr16:4537788:A:G	0.124733	0.563325	5.40384e-07	0.000994296	0.00527551
non_classical_monocytes	ENSG00000153561	RMND5A	protein_coding	chr2	85720291	87720291	chr2:85880828:GA:G	0.0871857	-0.401041	3.37161e-05	0.0122163	0.0437241
non_classical_monocytes	ENSG00000153563	CD8A	protein_coding	chr2	85790913	87790913	chr2:86793694:C:T	0.100111	-0.554663	8.22721e-06	0.00373809	0.016587
non_classical_monocytes	ENSG00000154001	PPP2R5E	protein_coding	chr14	62543377	64543377	chr14:63398635:C:T	0.126223	-0.893308	4.57484e-07	0.000512324	0.00293919
non_classical_monocytes	ENSG00000154025	SLC5A10	protein_coding	chr17	17952165	19952165	chr17:18978901:G:A	0.0970365	-0.930048	1.15195e-05	0.00545644	0.0227816
non_classical_monocytes	ENSG00000154027	AK5	protein_coding	chr1	76282019	78282019	chr1:77432003:T:C	0.261409	1.02097	4.09667e-14	3.91643e-10	7.49668e-09
non_classical_monocytes	ENSG00000154134	ROBO3	protein_coding	chr11	123865432	125865432	chr11:124989526:C:A	0.0978917	-0.425737	1.04907e-05	0.00937294	0.0356359
non_classical_monocytes	ENSG00000154153	RETREG1	protein_coding	chr5	15616997	17616997	chr5:16632712:A:G	0.261159	0.796449	4.23214e-14	2.73151e-10	5.37321e-09
non_classical_monocytes	ENSG00000154229	PRKCA	protein_coding	chr17	65302613	67302613	chr17:66806426:C:T	0.504354	1.04	1.26842e-30	8.9524e-25	1.6813e-22
non_classical_monocytes	ENSG00000154237	LRRK1	protein_coding	chr15	99919357	101919357	chr15:101070304:C:A	0.25068	-0.983059	1.6334e-13	2.04542e-09	3.4449e-08
non_classical_monocytes	ENSG00000154269	ENPP3	protein_coding	chr6	130637302	132637302	chr6:131990554:G:T	0.0948583	-0.498524	1.46152e-05	0.0127334	0.0452171
non_classical_monocytes	ENSG00000154328	NEIL2	protein_coding	chr8	10769710	12769710	chr8:11795041:C:G	0.109301	0.470212	2.99591e-06	0.00416162	0.0181551
non_classical_monocytes	ENSG00000154589	LY96	protein_coding	chr8	72991392	74991392	chr8:73996266:G:A	0.132109	0.843777	2.36471e-07	0.000321421	0.00192151
non_classical_monocytes	ENSG00000154640	BTG3	protein_coding	chr21	16612901	18612901	chr21:17575052:A:C	0.10113	-0.718317	7.35827e-06	0.00857126	0.0330423
non_classical_monocytes	ENSG00000154642	C21orf91	protein_coding	chr21	16819356	18819356	chr21:17756822:T:C	0.195773	0.687453	1.46776e-10	4.90648e-07	5.45669e-06
non_classical_monocytes	ENSG00000154710	RABGEF1	protein_coding	chr7	65740733	67740733	chr7:66972693:C:T	0.092566	0.644434	1.8769e-05	0.0100079	0.0373773
non_classical_monocytes	ENSG00000154719	MRPL39	protein_coding	chr21	24607481	26607481	chr21:25603938:A:G	0.266582	0.874797	2.08892e-14	2.41237e-10	4.79279e-09
non_classical_monocytes	ENSG00000154767	XPC	protein_coding	chr3	13178601	15178601	chr3:14189383:C:A	0.441818	-0.893867	1.01864e-25	1.69997e-20	1.48429e-18
non_classical_monocytes	ENSG00000154803	FLCN	protein_coding	chr17	16237168	18237168	chr17:17217030:C:T	0.183548	-0.850592	6.2965e-10	1.75497e-06	1.75209e-05
non_classical_monocytes	ENSG00000154813	DPH3	protein_coding	chr3	15264943	17264943	chr3:16253387:T:C	0.108785	-0.473918	3.17117e-06	0.00414392	0.0180908
non_classical_monocytes	ENSG00000154945	ANKRD40	protein_coding	chr17	49707914	51707914	chr17:50691968:C:T	0.158488	0.908514	1.17494e-08	3.37772e-05	0.000257827
non_classical_monocytes	ENSG00000154957	ZNF18	protein_coding	chr17	10997475	12997475	chr17:12027467:A:T	0.150981	-0.685168	2.78228e-08	5.61437e-05	0.000404952
non_classical_monocytes	ENSG00000154978	VOPP1	protein_coding	chr7	54572502	56572502	chr7:55093302:T:C	0.108719	-0.550837	3.1942e-06	0.00354546	0.015875
non_classical_monocytes	ENSG00000155008	APOOL	protein_coding	chrX	84003877	86003877	chrX:84957603:T:C	0.150889	0.510563	2.81159e-08	2.43602e-05	0.000192134
non_classical_monocytes	ENSG00000155158	TTC39B	protein_coding	chr9	14307360	16307360	chr9:15295485:C:T	0.213294	-0.971772	1.75757e-11	1.30229e-07	1.60031e-06
non_classical_monocytes	ENSG00000155465	SLC7A7	protein_coding	chr14	21815435	23815435	chr14:21885740:G:A	0.106299	0.483527	4.17001e-06	0.00566405	0.0234517
non_classical_monocytes	ENSG00000155506	LARP1	protein_coding	chr5	153755377	155755377	chr5:154712642:C:T	0.142452	-0.564495	7.35327e-08	0.00015663	0.00102299
non_classical_monocytes	ENSG00000155542	SETD9	protein_coding	chr5	55909596	57909596	chr5:56946496:C:T	0.304881	-1.20478	1.23194e-16	1.83329e-12	4.94523e-11
non_classical_monocytes	ENSG00000155629	PIK3AP1	protein_coding	chr10	95720514	97720514	chr10:96717922:C:T	0.202581	-0.679018	6.46631e-11	1.94246e-07	2.32946e-06
non_classical_monocytes	ENSG00000155657	TTN	protein_coding	chr2	177807423	179807423	chr2:178753735:C:T	0.0996151	0.540065	8.68692e-06	0.00962621	0.0362253
non_classical_monocytes	ENSG00000155729	KCTD18	protein_coding	chr2	199510068	201510068	chr2:200583560:G:GT	0.106385	-0.900815	4.13091e-06	0.00309793	0.0141383
non_classical_monocytes	ENSG00000155849	ELMO1	protein_coding	chr7	36448864	38448864	chr7:37417608:G:A	0.110117	0.61356	2.7379e-06	0.00430142	0.0186801
non_classical_monocytes	ENSG00000155926	SLA	protein_coding	chr8	132102602	134102602	chr8:133095655:G:A	0.21095	-0.776482	2.3403e-11	1.08877e-07	1.34791e-06
non_classical_monocytes	ENSG00000155957	TMBIM4	protein_coding	chr12	65169996	67169996	chr12:66126844:T:C	0.447077	-0.978718	4.13995e-26	3.92185e-21	3.75353e-19
non_classical_monocytes	ENSG00000155974	GRIP1	protein_coding	chr12	65679076	67679076	chr12:66264693:C:T	0.107574	0.505031	3.624e-06	0.00414138	0.0180877
non_classical_monocytes	ENSG00000156030	MIDEAS	protein_coding	chr14	72760303	74760303	chr14:73716107:G:A	0.398071	-0.953662	1.33907e-22	2.46111e-17	1.33136e-15
non_classical_monocytes	ENSG00000156110	ADK	protein_coding	chr10	73151221	75151221	chr10:74169175:T:C	0.3494	1.40352	2.2157e-19	9.7021e-15	3.71428e-13
non_classical_monocytes	ENSG00000156113	KCNMA1	protein_coding	chr10	76637808	78637808	chr10:77575337:A:C	0.452553	0.97611	1.60676e-26	2.28338e-21	2.29575e-19
non_classical_monocytes	ENSG00000156136	DCK	protein_coding	chr4	69993649	71993649	chr4:70440961:T:C	0.0921085	0.432525	1.9729e-05	0.0114804	0.0415987
non_classical_monocytes	ENSG00000156171	DRAM2	protein_coding	chr1	110140093	112140093	chr1:111134230:A:G	0.22792	0.670962	2.89027e-12	1.64136e-08	2.34734e-07
non_classical_monocytes	ENSG00000156253	RWDD2B	protein_coding	chr21	28019349	30019349	chr21:29076476:G:A	0.191747	-0.622043	2.37613e-10	5.27769e-07	5.82397e-06
non_classical_monocytes	ENSG00000156261	CCT8	protein_coding	chr21	28073648	30073648	chr21:29097766:C:T	0.103957	-0.465054	5.39534e-06	0.00430937	0.0186983
non_classical_monocytes	ENSG00000156265	MAP3K7CL	protein_coding	chr21	28130644	30130644	chr21:29089487:G:A	0.203692	0.603832	5.65368e-11	2.43329e-07	2.85278e-06
non_classical_monocytes	ENSG00000156398	SFXN2	protein_coding	chr10	101714636	103714636	chr10:102727625:C:T	0.14839	-0.718416	3.74095e-08	4.7904e-05	0.000351377
non_classical_monocytes	ENSG00000156502	SUPV3L1	protein_coding	chr10	68180234	70180234	chr10:69223873:A:G	0.141412	-0.581443	8.27335e-08	0.000205824	0.00130159
non_classical_monocytes	ENSG00000156603	MED19	protein_coding	chr11	56712215	58712215	chr11:57665157:G:A	0.102721	0.512349	6.17978e-06	0.00376981	0.0167067
non_classical_monocytes	ENSG00000156804	FBXO32	protein_coding	chr8	122541206	124541206	chr8:123497114:C:G	0.320089	0.748009	1.48766e-17	2.78047e-13	8.51563e-12
non_classical_monocytes	ENSG00000156990	RPUSD3	protein_coding	chr3	8844016	10844016	chr3:9843425:C:T	0.105184	-0.95138	4.71439e-06	0.00727084	0.0288102
non_classical_monocytes	ENSG00000157107	FCHO2	protein_coding	chr5	71956041	73956041	chr5:72833777:C:T	0.172994	-0.586315	2.17985e-09	5.5949e-06	4.9414e-05
non_classical_monocytes	ENSG00000157191	NECAP2	protein_coding	chr1	15440724	17440724	chr1:16470449:C:T	0.115768	-0.538864	1.46525e-06	0.00146226	0.00739574
non_classical_monocytes	ENSG00000157216	SSBP3	protein_coding	chr1	53406419	55406419	chr1:54191397:T:C	0.099835	-0.785302	8.48021e-06	0.00949327	0.0358635
non_classical_monocytes	ENSG00000157322	CLEC18A	protein_coding	chr16	68951334	70951334	chr16:69971130:C:T	0.147292	-0.658059	4.24031e-08	6.39717e-05	0.000454723
non_classical_monocytes	ENSG00000157326	DHRS4	protein_coding	chr14	22953770	24953770	chr14:24039325:G:A	0.26443	1.08813	2.76588e-14	3.15934e-10	6.16606e-09
non_classical_monocytes	ENSG00000157426	AASDH	protein_coding	chr4	55387491	57387491	chr4:56348606:C:T	0.119429	-0.53098	9.75908e-07	0.00174352	0.00858277
non_classical_monocytes	ENSG00000157601	MX1	protein_coding	chr21	40426239	42426239	chr21:41423100:G:A	0.116497	-0.472923	1.35148e-06	0.00345461	0.0155311
non_classical_monocytes	ENSG00000157823	AP3S2	protein_coding	chr15	88893994	90893994	chr15:89906244:C:T	0.100121	-0.575408	8.21823e-06	0.00848047	0.032743
non_classical_monocytes	ENSG00000157870	PRXL2B	protein_coding	chr1	1586777	3586777	chr1:2568020:T:C	0.11305	-0.497636	1.98004e-06	0.00257743	0.0120615
non_classical_monocytes	ENSG00000157895	C12orf43	protein_coding	chr12	120016487	122016487	chr12:121016539:T:A	0.123585	0.785499	6.14294e-07	0.000629252	0.00352269
non_classical_monocytes	ENSG00000158286	RNF207	protein_coding	chr1	5206119	7206119	chr1:6203294:C:T	0.100344	-0.493144	8.02004e-06	0.0106325	0.0391246
non_classical_monocytes	ENSG00000158435	CNOT11	protein_coding	chr2	100252886	102252886	chr2:101300620:C:T	0.242505	0.699206	4.62703e-13	3.37035e-09	5.45484e-08
non_classical_monocytes	ENSG00000158483	FAM86C1P	transcribed_unprocessed_pseudogene	chr11	70787537	72787537	chr11:71756954:T:C	0.272449	-0.780353	9.67574e-15	8.91987e-11	1.88905e-09
non_classical_monocytes	ENSG00000158528	PPP1R9A	protein_coding	chr7	93907594	95907594	chr7:94937051:C:T	0.137053	-0.5319	1.35481e-07	0.00017222	0.00111603
non_classical_monocytes	ENSG00000158604	TMED4	protein_coding	chr7	43582231	45582231	chr7:44601977:C:T	0.257599	1.38567	6.70911e-14	5.5737e-10	1.03312e-08
non_classical_monocytes	ENSG00000158717	RNF166	protein_coding	chr16	87706408	89706408	chr16:88731518:A:G	0.124777	0.780893	5.37722e-07	0.00132479	0.00680066
non_classical_monocytes	ENSG00000158773	USF1	protein_coding	chr1	160045977	162045977	chr1:161063814:G:A	0.261446	0.798851	4.07746e-14	5.77324e-10	1.06416e-08
non_classical_monocytes	ENSG00000158825	CDA	protein_coding	chr1	19589097	21589097	chr1:20589096:TC:T	0.44067	0.889943	1.23835e-25	3.61023e-20	3.09784e-18
non_classical_monocytes	ENSG00000158864	NDUFS2	protein_coding	chr1	160202367	162202367	chr1:161216523:C:T	0.116905	-0.500397	1.29175e-06	0.00149546	0.00754449
non_classical_monocytes	ENSG00000158882	TOMM40L	protein_coding	chr1	160226060	162226060	chr1:161224851:A:G	0.159887	-0.566866	9.99846e-09	1.86887e-05	0.000151606
non_classical_monocytes	ENSG00000158941	CCAR2	protein_coding	chr8	21604757	23604757	chr8:22620294:T:C	0.181402	-0.601773	8.11427e-10	2.83478e-06	2.70972e-05
non_classical_monocytes	ENSG00000158985	CDC42SE2	protein_coding	chr5	130264053	132264053	chr5:131292410:A:G	0.464349	-1.27538	2.02521e-27	5.4418e-21	5.06222e-19
non_classical_monocytes	ENSG00000159111	MRPL10	protein_coding	chr17	46831541	48831541	chr17:47830233:A:G	0.263333	-0.757261	3.19068e-14	4.24147e-10	8.04154e-09
non_classical_monocytes	ENSG00000159202	UBE2Z	protein_coding	chr17	47908407	49908407	chr17:48922311:T:C	0.313805	-0.809041	3.58303e-17	1.1382e-12	3.15577e-11
non_classical_monocytes	ENSG00000159228	CBR1	protein_coding	chr21	35070024	37070024	chr21:36064820:A:G	0.160536	-0.926643	9.27665e-09	2.40578e-05	0.000189899
non_classical_monocytes	ENSG00000159267	HLCS	protein_coding	chr21	35966669	37966669	chr21:36991971:AC:A	0.104406	0.560015	5.13542e-06	0.00670219	0.0269105
non_classical_monocytes	ENSG00000159339	PADI4	protein_coding	chr1	16308197	18308197	chr1:17284107:A:C	0.133726	0.554717	1.97137e-07	0.000295989	0.00178881
non_classical_monocytes	ENSG00000159352	PSMD4	protein_coding	chr1	150254734	152254734	chr1:151713764:T:G	0.087855	-0.547744	3.13497e-05	0.0143378	0.0496049
non_classical_monocytes	ENSG00000159399	HK2	protein_coding	chr2	73834127	75834127	chr2:74812487:C:A	0.251658	-0.801286	1.44105e-13	9.34598e-10	1.66416e-08
non_classical_monocytes	ENSG00000159461	AMFR	protein_coding	chr16	55425545	57425545	chr16:56347632:CT:C	0.281082	0.829336	3.08529e-15	3.57293e-11	8.04608e-10
non_classical_monocytes	ENSG00000159618	ADGRG5	protein_coding	chr16	56542643	58542643	chr16:57284962:A:G	0.107897	-0.498497	3.4973e-06	0.00593578	0.0243941
non_classical_monocytes	ENSG00000159720	ATP6V0D1	protein_coding	chr16	66481157	68481157	chr16:67375867:C:T	0.168845	-1.18997	3.53824e-09	3.54606e-06	3.29256e-05
non_classical_monocytes	ENSG00000159761	C16orf86	protein_coding	chr16	66666814	68666814	chr16:68356794:C:T	0.0936974	-0.900001	1.65899e-05	0.00497035	0.0211063
non_classical_monocytes	ENSG00000159784	FAM131B	protein_coding	chr7	142362713	144362713	chr7:143344686:A:G	0.199354	0.726299	9.54465e-11	2.14452e-07	2.54419e-06
non_classical_monocytes	ENSG00000160094	ZNF362	protein_coding	chr1	32256492	34256492	chr1:33412953:T:G	0.122594	0.548719	6.8608e-07	0.000622477	0.00349065
non_classical_monocytes	ENSG00000160111	CPAMD8	protein_coding	chr19	16026810	18026810	chr19:16895976:G:A	0.0985118	0.481713	9.80245e-06	0.0125401	0.0446422
non_classical_monocytes	ENSG00000160124	MIX23	protein_coding	chr3	121383231	123383231	chr3:122347493:A:G	0.40823	0.942712	2.64806e-23	1.93601e-18	1.24325e-16
non_classical_monocytes	ENSG00000160183	TMPRSS3	protein_coding	chr21	41396052	43396052	chr21:42376804:T:A	0.523951	-1.05867	2.7511e-32	2.3983e-26	5.55158e-24
non_classical_monocytes	ENSG00000160190	SLC37A1	protein_coding	chr21	41513852	43513852	chr21:42574602:G:A	0.157918	0.562411	1.25468e-08	3.96684e-05	0.000296876
non_classical_monocytes	ENSG00000160201	U2AF1	protein_coding	chr21	42107570	44107570	chr21:42943972:T:C	0.0991604	-0.50281	9.13052e-06	0.0117924	0.0425434
non_classical_monocytes	ENSG00000160209	PDXK	protein_coding	chr21	42719129	44719129	chr21:43759232:C:G	0.101223	-0.468891	7.28327e-06	0.00790666	0.0308024
non_classical_monocytes	ENSG00000160216	AGPAT3	protein_coding	chr21	42865223	44865223	chr21:43863333:T:C	0.136137	-0.550319	1.5024e-07	0.000260255	0.00159709
non_classical_monocytes	ENSG00000160219	GAB3	protein_coding	chrX	153751077	155751077	chrX:154941735:ACCTATTC:A	0.0812337	-0.356083	6.43296e-05	0.010433	0.0385759
non_classical_monocytes	ENSG00000160221	GATD3A	protein_coding	chr21	43133683	45133683	chr21:44093927:T:C	0.624056	1.42094	5.16733e-42	2.17763e-34	1.80628e-31
non_classical_monocytes	ENSG00000160255	ITGB2	protein_coding	chr21	43920899	45920899	chr21:44908184:T:C	0.273137	0.962078	8.83775e-15	9.81421e-11	2.05225e-09
non_classical_monocytes	ENSG00000160284	SPATC1L	protein_coding	chr21	45184459	47184459	chr21:46179366:C:T	0.129722	-0.642674	3.09173e-07	0.000607153	0.00341627
non_classical_monocytes	ENSG00000160285	LSS	protein_coding	chr21	45228774	47228774	chr21:46416739:C:T	0.128705	0.598823	3.46502e-07	0.000532836	0.00304633
non_classical_monocytes	ENSG00000160294	MCM3AP	protein_coding	chr21	45285611	47285611	chr21:46289550:A:G	0.0980966	0.441994	1.02581e-05	0.0107346	0.0393697
non_classical_monocytes	ENSG00000160299	PCNT	protein_coding	chr21	45324156	47324156	chr21:46541798:G:A	0.140075	0.579144	9.62656e-08	0.000182494	0.00117419
non_classical_monocytes	ENSG00000160305	DIP2A	protein_coding	chr21	45458891	47458891	chr21:46541798:G:A	0.43959	1.02596	1.48788e-25	9.01693e-20	7.23801e-18
non_classical_monocytes	ENSG00000160307	S100B	protein_coding	chr21	45605082	47605082	chr21:46541798:G:A	0.186257	0.667824	4.56771e-10	2.00315e-06	1.97412e-05
non_classical_monocytes	ENSG00000160310	PRMT2	protein_coding	chr21	45635674	47635674	chr21:46541798:G:A	0.288019	0.830455	1.21971e-15	4.8667e-11	1.07171e-09
non_classical_monocytes	ENSG00000160392	C19orf47	protein_coding	chr19	39348397	41348397	chr19:40344340:A:G	0.120841	-0.502016	8.34009e-07	0.00115511	0.00602281
non_classical_monocytes	ENSG00000160439	RDH13	protein_coding	chr19	54063148	56063148	chr19:55043528:TGTG:T	0.157135	0.576753	1.37296e-08	4.51786e-05	0.000335091
non_classical_monocytes	ENSG00000160588	MPZL3	protein_coding	chr11	117252365	119252365	chr11:118255861:C:T	0.102739	-0.445002	6.16736e-06	0.00732767	0.0289662
non_classical_monocytes	ENSG00000160593	JAML	protein_coding	chr11	117225011	119225011	chr11:118201658:G:A	0.306354	0.844357	1.00584e-16	1.30538e-12	3.56958e-11
non_classical_monocytes	ENSG00000160613	PCSK7	protein_coding	chr11	116232073	118232073	chr11:117224645:C:T	0.13925	0.541988	1.05689e-07	0.000223493	0.00139297
non_classical_monocytes	ENSG00000160741	CRTC2	protein_coding	chr1	152958612	154958612	chr1:153949007:AC:A	0.365938	-0.976919	1.90118e-20	7.95943e-16	3.42967e-14
non_classical_monocytes	ENSG00000160746	ANO10	protein_coding	chr3	42622011	44622011	chr3:43471976:GA:G	0.114547	-0.492347	1.67757e-06	0.00153079	0.00768599
non_classical_monocytes	ENSG00000160766	GBAP1	transcribed_unprocessed_pseudogene	chr1	154218874	156218874	chr1:155220463:T:A	0.0950606	-0.444564	1.42959e-05	0.00985619	0.0369542
non_classical_monocytes	ENSG00000160785	SLC25A44	protein_coding	chr1	155194104	157194104	chr1:156219835:C:T	0.105761	0.469437	4.42471e-06	0.00292994	0.0134767
non_classical_monocytes	ENSG00000160789	LMNA	protein_coding	chr1	155114711	157114711	chr1:156129839:C:G	0.109225	0.863797	3.02096e-06	0.00193016	0.00936263
non_classical_monocytes	ENSG00000160791	CCR5	protein_coding	chr3	45370946	47370946	chr3:47196882:T:G	0.0956695	-0.706444	1.3376e-05	0.00975877	0.0366548
non_classical_monocytes	ENSG00000160856	FCRL3	protein_coding	chr1	156700769	158700769	chr1:157700500:C:G	0.0950815	0.441276	1.42633e-05	0.0126224	0.044855
non_classical_monocytes	ENSG00000160948	VPS28	protein_coding	chr8	143428548	145428548	chr8:144427029:C:CGG	0.222657	1.29492	5.55409e-12	2.1804e-08	3.06972e-07
non_classical_monocytes	ENSG00000160961	ZNF333	protein_coding	chr19	13690048	15690048	chr19:14715038:CGTGT:C	0.233745	-0.710779	1.39605e-12	1.09333e-08	1.60985e-07
non_classical_monocytes	ENSG00000160991	ORAI2	protein_coding	chr7	101433575	103433575	chr7:102329984:A:T	0.198324	0.656692	1.0804e-10	5.80869e-07	6.3746e-06
non_classical_monocytes	ENSG00000161016	RPL8	protein_coding	chr8	143792390	145792390	chr8:144793212:T:A	0.278132	-0.798432	4.5664e-15	4.68175e-11	1.03557e-09
non_classical_monocytes	ENSG00000161179	YDJC	protein_coding	chr22	20630022	22630022	chr22:20635770:T:C	0.0925029	-0.437059	1.88986e-05	0.0100238	0.0373809
non_classical_monocytes	ENSG00000161203	AP2M1	protein_coding	chr3	183174855	185174855	chr3:184229376:G:T	0.128983	-0.693384	3.35896e-07	0.000496191	0.00285076
non_classical_monocytes	ENSG00000161265	U2AF1L4	protein_coding	chr19	34745418	36745418	chr19:35792945:T:C	0.165504	0.931954	5.21852e-09	1.23532e-05	0.00010324
non_classical_monocytes	ENSG00000161381	PLXDC1	protein_coding	chr17	38151637	40151637	chr17:39097813:G:A	0.344106	0.938598	4.80091e-19	1.61072e-14	5.83001e-13
non_classical_monocytes	ENSG00000161395	PGAP3	protein_coding	chr17	38688057	40688057	chr17:39678104:A:C	0.113738	-0.494084	1.83473e-06	0.00151801	0.00763503
non_classical_monocytes	ENSG00000161640	SIGLEC11	protein_coding	chr19	48961172	50961172	chr19:49953261:T:C	0.151668	0.55757	2.57189e-08	6.085e-05	0.000434178
non_classical_monocytes	ENSG00000161671	EMC10	protein_coding	chr19	49476507	51476507	chr19:50446262:G:A	0.102574	-0.542126	6.27992e-06	0.00944569	0.0357623
non_classical_monocytes	ENSG00000161692	DBF4B	protein_coding	chr17	43708665	45708665	chr17:44724866:C:T	0.116147	-0.672535	1.40501e-06	0.00148875	0.00751825
non_classical_monocytes	ENSG00000161929	SCIMP	protein_coding	chr17	4234860	6234860	chr17:5119344:C:G	0.244196	0.713857	3.73385e-13	2.11389e-09	3.55421e-08
non_classical_monocytes	ENSG00000161956	SENP3	protein_coding	chr17	6561919	8561919	chr17:7664197:C:T	0.12577	-0.509293	4.8129e-07	0.000894955	0.00480139
non_classical_monocytes	ENSG00000161960	EIF4A1	protein_coding	chr17	6572825	8572825	chr17:7588660:C:T	0.109392	0.70878	2.96585e-06	0.00397097	0.0174352
non_classical_monocytes	ENSG00000161980	POLR3K	protein_coding	chr16	-946392	1053608	chr16:33626:G:A	0.322284	1.0749	1.09243e-17	3.05922e-13	9.28365e-12
non_classical_monocytes	ENSG00000161981	SNRNP25	protein_coding	chr16	-946172	1053828	chr16:34170:C:T	0.286917	-0.827735	1.41421e-15	2.52616e-11	5.84755e-10
non_classical_monocytes	ENSG00000162104	ADCY9	protein_coding	chr16	3116442	5116442	chr16:4076201:G:A	0.100543	0.598501	7.84733e-06	0.0104223	0.0385702
non_classical_monocytes	ENSG00000162222	TTC9C	protein_coding	chr11	61728486	63728486	chr11:62687296:A:C	0.129328	-0.56257	3.23152e-07	0.000400696	0.00234473
non_classical_monocytes	ENSG00000162231	NXF1	protein_coding	chr11	61805440	63805440	chr11:62796537:T:C	0.253168	-0.775609	1.18714e-13	8.85299e-10	1.5792e-08
non_classical_monocytes	ENSG00000162384	CZIB	protein_coding	chr1	52220634	54220634	chr1:53294833:T:C	0.0932683	-1.07978	1.73849e-05	0.0113011	0.0410837
non_classical_monocytes	ENSG00000162426	SLC45A1	protein_coding	chr1	7318114	9318114	chr1:8319388:G:A	0.188685	0.624344	3.42277e-10	1.39364e-06	1.42129e-05
non_classical_monocytes	ENSG00000162444	RBP7	protein_coding	chr1	8997228	10997228	chr1:10008521:A:G	0.101678	-0.840505	6.92907e-06	0.00780306	0.0304652
non_classical_monocytes	ENSG00000162511	LAPTM5	protein_coding	chr1	29757774	31757774	chr1:30751346:C:T	0.238015	1.05934	8.1615e-13	5.4033e-09	8.44309e-08
non_classical_monocytes	ENSG00000162620	LRRIQ3	protein_coding	chr1	73198176	75198176	chr1:74234753:TTTCTTA:T	0.246506	-0.65355	2.78336e-13	1.24094e-09	2.1708e-08
non_classical_monocytes	ENSG00000162704	ARPC5	protein_coding	chr1	182635783	184635783	chr1:183647552:G:A	0.165869	0.577695	5.00182e-09	7.09091e-06	6.15884e-05
non_classical_monocytes	ENSG00000162769	FLVCR1	protein_coding	chr1	211858275	213858275	chr1:212867587:C:T	0.100757	0.52936	7.66493e-06	0.00741548	0.0292205
non_classical_monocytes	ENSG00000162877	PM20D1	protein_coding	chr1	204850132	206850132	chr1:205798757:G:A	0.19071	-0.651328	2.68934e-10	8.78803e-07	9.33542e-06
non_classical_monocytes	ENSG00000162885	B3GALNT2	protein_coding	chr1	234504452	236504452	chr1:235472970:G:A	0.24888	-0.687802	2.0562e-13	1.41934e-09	2.45697e-08
non_classical_monocytes	ENSG00000162909	CAPN2	protein_coding	chr1	222712539	224712539	chr1:223723094:A:C	0.176317	-0.768652	1.4766e-09	4.51869e-06	4.06064e-05
non_classical_monocytes	ENSG00000162946	DISC1	protein_coding	chr1	230626790	232626790	chr1:231640487:ACT:A	0.135962	-0.515384	1.5324e-07	0.000282119	0.00171331
non_classical_monocytes	ENSG00000162959	MEMO1	protein_coding	chr2	31011008	33011008	chr2:31801180:A:G	0.153893	0.638182	1.99294e-08	4.60473e-05	0.000340266
non_classical_monocytes	ENSG00000162994	CLHC1	protein_coding	chr2	54232293	56232293	chr2:55232237:T:G	0.347938	1.10028	2.74504e-19	2.83267e-14	9.82417e-13
non_classical_monocytes	ENSG00000163041	H3-3A	protein_coding	chr1	225062716	227062716	chr1:226070308:C:T	0.402677	0.989647	6.44366e-23	2.61748e-17	1.40829e-15
non_classical_monocytes	ENSG00000163069	SGCB	protein_coding	chr4	51038299	53038299	chr4:51952498:A:G	0.100348	-0.510686	8.01623e-06	0.00262175	0.0122287
non_classical_monocytes	ENSG00000163125	RPRD2	protein_coding	chr1	149364147	151364147	chr1:150468354:T:TA	0.0854525	0.595144	4.07032e-05	0.0116259	0.0420341
non_classical_monocytes	ENSG00000163214	DHX57	protein_coding	chr2	37875934	39875934	chr2:38856898:T:C	0.131698	-0.540934	2.47653e-07	0.000301391	0.00181814
non_classical_monocytes	ENSG00000163220	S100A9	protein_coding	chr1	152357854	154357854	chr1:153197215:A:G	0.094132	-0.66218	1.58213e-05	0.00887798	0.0340533
non_classical_monocytes	ENSG00000163235	TGFA	protein_coding	chr2	69553826	71553826	chr2:70571714:A:T	0.0969001	0.592451	1.16926e-05	0.01147	0.0415762
non_classical_monocytes	ENSG00000163281	GNPDA2	protein_coding	chr4	43726556	45726556	chr4:45050210:A:G	0.0921815	0.513268	1.95726e-05	0.0121944	0.0436807
non_classical_monocytes	ENSG00000163328	GPR155	protein_coding	chr2	173487029	175487029	chr2:174355792:T:C	0.126898	-0.524556	4.24205e-07	0.000587145	0.00332625
non_classical_monocytes	ENSG00000163374	YY1AP1	protein_coding	chr1	154688774	156688774	chr1:155688294:T:C	0.121462	-0.537209	7.78322e-07	0.000722761	0.00397684
non_classical_monocytes	ENSG00000163389	POGLUT1	protein_coding	chr3	118468963	120468963	chr3:119472551:T:C	0.160049	-0.577217	9.81296e-09	2.32601e-05	0.00018404
non_classical_monocytes	ENSG00000163430	FSTL1	protein_coding	chr3	119450992	121450992	chr3:120428507:T:C	0.0968378	0.514325	1.17725e-05	0.00795231	0.0309318
non_classical_monocytes	ENSG00000163507	CIP2A	protein_coding	chr3	107589438	109589438	chr3:108588823:T:G	0.256295	1.09263	7.93906e-14	6.07255e-10	1.11315e-08
non_classical_monocytes	ENSG00000163521	GLB1L	protein_coding	chr2	218245444	220245444	chr2:219266168:G:A	0.200003	-0.784711	8.82675e-11	2.1596e-07	2.55903e-06
non_classical_monocytes	ENSG00000163563	MNDA	protein_coding	chr1	157831351	159831351	chr1:158875781:C:T	0.138767	-0.79245	1.11631e-07	0.000193634	0.00123391
non_classical_monocytes	ENSG00000163576	EFHB	protein_coding	chr3	18934217	20934217	chr3:20001342:C:T	0.194634	0.594191	1.68249e-10	6.51436e-07	7.09427e-06
non_classical_monocytes	ENSG00000163596	ICA1L	protein_coding	chr2	201871766	203871766	chr2:202777432:G:A	0.21374	-0.639394	1.6641e-11	8.70203e-08	1.09365e-06
non_classical_monocytes	ENSG00000163606	CD200R1	protein_coding	chr3	111975103	113975103	chr3:112927852:C:T	0.165979	0.622637	4.93819e-09	1.08534e-05	9.15515e-05
non_classical_monocytes	ENSG00000163637	PRICKLE2	protein_coding	chr3	63225466	65225466	chr3:64236540:A:C	0.10364	0.724878	5.58608e-06	0.0089094	0.0341475
non_classical_monocytes	ENSG00000163686	ABHD6	protein_coding	chr3	57237792	59237792	chr3:58237565:T:C	0.206203	-0.712649	4.17061e-11	1.47189e-07	1.79542e-06
non_classical_monocytes	ENSG00000163735	CXCL5	protein_coding	chr4	72998677	74998677	chr4:74002744:T:G	0.144427	-0.735577	5.87518e-08	4.66529e-05	0.00034372
non_classical_monocytes	ENSG00000163754	GYG1	protein_coding	chr3	147991540	149991540	chr3:149111949:T:A	0.0999404	-0.489015	8.38282e-06	0.00797262	0.0309987
non_classical_monocytes	ENSG00000163807	KIAA1143	protein_coding	chr3	43761619	45761619	chr3:44794081:A:G	0.453707	0.966671	1.31462e-26	3.34989e-21	3.26898e-19
non_classical_monocytes	ENSG00000163811	WDR43	protein_coding	chr2	27894667	29894667	chr2:28929518:T:G	0.186844	-0.73757	4.26042e-10	1.49256e-06	1.51133e-05
non_classical_monocytes	ENSG00000163818	LZTFL1	protein_coding	chr3	44842119	46842119	chr3:45878500:G:A	0.195818	0.94441	1.45988e-10	7.59688e-07	8.20137e-06
non_classical_monocytes	ENSG00000163864	NMNAT3	protein_coding	chr3	138677972	140677972	chr3:139673526:T:C	0.241224	-0.745605	5.44234e-13	3.61852e-09	5.80926e-08
non_classical_monocytes	ENSG00000163866	SMIM12	protein_coding	chr1	33859749	35859749	chr1:34848325:TCA:T	0.247874	0.70867	2.33805e-13	1.60793e-09	2.75704e-08
non_classical_monocytes	ENSG00000163870	TPRA1	protein_coding	chr3	126590733	128590733	chr3:127587619:C:T	0.27862	0.98707	4.27964e-15	3.52363e-11	7.97112e-10
non_classical_monocytes	ENSG00000163875	MEAF6	protein_coding	chr1	36514766	38514766	chr1:37490868:T:TA	0.154264	-1.12635	1.90989e-08	3.24899e-05	0.000248955
non_classical_monocytes	ENSG00000163902	RPN1	protein_coding	chr3	127650818	129650818	chr3:128664696:T:G	0.209515	0.695938	2.78777e-11	8.36071e-08	1.05475e-06
non_classical_monocytes	ENSG00000163931	TKT	protein_coding	chr3	52256022	54256022	chr3:53271053:C:T	0.0974932	-0.602307	1.09582e-05	0.00837373	0.0323937
non_classical_monocytes	ENSG00000163938	GNL3	protein_coding	chr3	51686032	53686032	chr3:52538825:TTTG:T	0.0928993	-0.413714	1.80991e-05	0.00860612	0.0331382
non_classical_monocytes	ENSG00000163945	UVSSA	protein_coding	chr4	347208	2347208	chr4:1330491:AT:A	0.116744	-0.486319	1.31505e-06	0.00165517	0.00820058
non_classical_monocytes	ENSG00000163946	TASOR	protein_coding	chr3	55683265	57683265	chr3:56600516:G:A	0.121185	-0.613101	8.02689e-07	0.000850252	0.00459452
non_classical_monocytes	ENSG00000163947	ARHGEF3	protein_coding	chr3	55801949	57801949	chr3:56621174:C:A	0.094317	-0.487015	1.5505e-05	0.00985704	0.0369542
non_classical_monocytes	ENSG00000163961	RNF168	protein_coding	chr3	195503768	197503768	chr3:196484348:T:C	0.386528	-1.11252	8.17758e-22	7.33743e-17	3.63686e-15
non_classical_monocytes	ENSG00000164002	EXO5	protein_coding	chr1	39508767	41508767	chr1:40545723:A:G	0.167372	0.744603	4.19993e-09	1.01815e-05	8.62493e-05
non_classical_monocytes	ENSG00000164010	ERMAP	protein_coding	chr1	41817122	43817122	chr1:42621758:G:A	0.0922417	-0.490977	1.94445e-05	0.0115029	0.0416651
non_classical_monocytes	ENSG00000164054	SHISA5	protein_coding	chr3	47504174	49504174	chr3:48467186:T:C	0.213653	0.652317	1.68194e-11	3.49322e-08	4.75653e-07
non_classical_monocytes	ENSG00000164080	RAD54L2	protein_coding	chr3	50538719	52538719	chr3:51443611:C:T	0.422266	-1.08894	2.69492e-24	4.42069e-19	3.21182e-17
non_classical_monocytes	ENSG00000164088	PPM1M	protein_coding	chr3	51245759	53245759	chr3:52803777:T:C	0.106011	-0.428638	4.30447e-06	0.00191027	0.00928425
non_classical_monocytes	ENSG00000164111	ANXA5	protein_coding	chr4	120696980	122696980	chr4:121696891:A:C	0.191577	-0.625402	2.42478e-10	6.12895e-07	6.71865e-06
non_classical_monocytes	ENSG00000164120	HPGD	protein_coding	chr4	173522488	175522488	chr4:174482993:T:C	0.10211	0.584125	6.60783e-06	0.00759315	0.0297674
non_classical_monocytes	ENSG00000164125	GASK1B	protein_coding	chr4	157173025	159173025	chr4:158011724:T:G	0.316808	-0.800077	2.35654e-17	3.2844e-13	9.90659e-12
non_classical_monocytes	ENSG00000164142	FHIP1A	protein_coding	chr4	150409176	152409176	chr4:151366770:T:C	0.163606	-0.596276	6.50333e-09	8.9965e-06	7.713e-05
non_classical_monocytes	ENSG00000164144	ARFIP1	protein_coding	chr4	151779954	153779954	chr4:152779350:G:A	0.243661	0.707122	3.99604e-13	1.8415e-09	3.12792e-08
non_classical_monocytes	ENSG00000164164	OTUD4	protein_coding	chr4	144180589	146180589	chr4:144937321:A:G	0.222163	0.674838	5.90379e-12	1.54457e-08	2.2249e-07
non_classical_monocytes	ENSG00000164219	PGGT1B	protein_coding	chr5	114262877	116262877	chr5:115293659:C:G	0.238798	-0.769712	7.39423e-13	5.21657e-09	8.17699e-08
non_classical_monocytes	ENSG00000164220	F2RL2	protein_coding	chr5	75623403	77623403	chr5:76614658:C:T	0.112397	0.531677	2.12834e-06	0.00344242	0.0154903
non_classical_monocytes	ENSG00000164221	CCDC112	protein_coding	chr5	114296654	116296654	chr5:115268763:C:T	0.128505	1.05862	3.54352e-07	0.00054146	0.003085
non_classical_monocytes	ENSG00000164241	C5orf63	protein_coding	chr5	126073502	128073502	chr5:126951582:G:A	0.0927898	-0.43914	1.83164e-05	0.0125268	0.0446108
non_classical_monocytes	ENSG00000164251	F2RL1	protein_coding	chr5	75819030	77819030	chr5:76823053:A:C	0.200822	0.947928	7.99644e-11	2.80461e-07	3.25362e-06
non_classical_monocytes	ENSG00000164265	SCGB3A2	protein_coding	chr5	146878711	148878711	chr5:147866647:C:T	0.293793	0.805621	5.59587e-16	4.624e-12	1.19237e-10
non_classical_monocytes	ENSG00000164307	ERAP1	protein_coding	chr5	95807945	97807945	chr5:96803064:T:C	0.348638	-1.021	2.47744e-19	1.19621e-14	4.44278e-13
non_classical_monocytes	ENSG00000164308	ERAP2	protein_coding	chr5	95876500	97876500	chr5:96916728:G:A	0.74845	1.26492	1.52874e-58	3.65643e-50	3.63948e-46
non_classical_monocytes	ENSG00000164323	CFAP97	protein_coding	chr4	184204000	186204000	chr4:185203365:C:T	0.103055	-0.678024	5.9569e-06	0.0108447	0.0397292
non_classical_monocytes	ENSG00000164346	NSA2	protein_coding	chr5	73767249	75767249	chr5:74777590:AT:A	0.191029	0.95836	2.58867e-10	7.86153e-07	8.45041e-06
non_classical_monocytes	ENSG00000164403	SHROOM1	protein_coding	chr5	131830647	133830647	chr5:132672952:T:G	0.116304	-0.870682	1.3808e-06	0.00157928	0.0078874
non_classical_monocytes	ENSG00000164414	SLC35A1	protein_coding	chr6	86472974	88472974	chr6:87633600:T:C	0.155491	0.57215	1.65887e-08	2.92596e-05	0.000226646
non_classical_monocytes	ENSG00000164465	DCBLD1	protein_coding	chr6	116482674	118482674	chr6:117461471:A:G	0.163196	-0.583087	6.8193e-09	1.49053e-05	0.000122715
non_classical_monocytes	ENSG00000164535	DAGLB	protein_coding	chr7	5447954	7447954	chr7:6366382:G:A	0.131741	0.641502	2.46462e-07	0.000551236	0.0031389
non_classical_monocytes	ENSG00000164548	TRA2A	protein_coding	chr7	22531981	24531981	chr7:23441267:G:A	0.209852	-1.00253	2.67565e-11	2.0266e-07	2.41581e-06
non_classical_monocytes	ENSG00000164597	COG5	protein_coding	chr7	106563920	108563920	chr7:107655390:G:A	0.257087	-0.815159	7.16822e-14	4.95697e-10	9.25702e-09
non_classical_monocytes	ENSG00000164615	CAMLG	protein_coding	chr5	133738548	135738548	chr5:134776785:C:T	0.14651	0.814023	4.63556e-08	7.09998e-05	0.00050121
non_classical_monocytes	ENSG00000164649	CDCA7L	protein_coding	chr7	20945899	22945899	chr7:21888461:C:A	0.24093	-0.728388	5.64812e-13	5.52851e-09	8.6252e-08
non_classical_monocytes	ENSG00000164713	BRI3	protein_coding	chr7	97281686	99281686	chr7:98279965:T:C	0.247679	-0.67749	2.39696e-13	1.85484e-09	3.14521e-08
non_classical_monocytes	ENSG00000164733	CTSB	protein_coding	chr8	10868087	12868087	chr8:11852448:T:C	0.187578	0.666862	3.90449e-10	2.20982e-06	2.1566e-05
non_classical_monocytes	ENSG00000164754	RAD21	protein_coding	chr8	115874776	117874776	chr8:117224767:A:G	0.114469	1.09157	1.69215e-06	0.00150795	0.00760364
non_classical_monocytes	ENSG00000164815	ORC5	protein_coding	chr7	103208013	105208013	chr7:103605248:T:C	0.0990299	0.83499	9.26196e-06	0.00950319	0.0358844
non_classical_monocytes	ENSG00000164830	OXR1	protein_coding	chr8	105270190	107270190	chr8:106649760:G:C	0.104515	-0.682421	5.07441e-06	0.00470307	0.020074
non_classical_monocytes	ENSG00000164845	FAM86FP	transcribed_unprocessed_pseudogene	chr12	7242948	9242948	chr12:8240718:G:A	0.0993578	0.616464	8.93525e-06	0.00872951	0.0335484
non_classical_monocytes	ENSG00000164924	YWHAZ	protein_coding	chr8	99952020	101952020	chr8:100885082:T:C	0.0992849	0.671416	9.00692e-06	0.00889136	0.0340914
non_classical_monocytes	ENSG00000164944	VIRMA	protein_coding	chr8	93553469	95553469	chr8:94529074:A:G	0.502701	-1.15293	1.74028e-30	2.4606e-24	4.22275e-22
non_classical_monocytes	ENSG00000164951	PDP1	protein_coding	chr8	92916923	94916923	chr8:93903874:T:C	0.26007	0.723163	4.87388e-14	4.5407e-10	8.57618e-09
non_classical_monocytes	ENSG00000164967	RPP25L	protein_coding	chr9	33612097	35612097	chr9:34537444:C:A	0.0949127	0.952355	1.45286e-05	0.00893195	0.0342075
non_classical_monocytes	ENSG00000164975	SNAPC3	protein_coding	chr9	14422876	16422876	chr9:15488881:T:C	0.12201	0.694059	7.32241e-07	0.00164683	0.00816332
non_classical_monocytes	ENSG00000164978	NUDT2	protein_coding	chr9	33329569	35329569	chr9:34336344:A:G	0.293238	1.12208	6.03251e-16	1.24498e-11	3.00779e-10
non_classical_monocytes	ENSG00000165025	SYK	protein_coding	chr9	89801819	91801819	chr9:90801710:G:C	0.207212	-0.642329	3.68925e-11	2.01407e-07	2.40376e-06
non_classical_monocytes	ENSG00000165061	ZMAT4	protein_coding	chr8	39897826	41897826	chr8:40770651:A:G	0.26228	-1.49107	3.65884e-14	3.22761e-10	6.28698e-09
non_classical_monocytes	ENSG00000165097	KDM1B	protein_coding	chr6	17155422	19155422	chr6:18242539:T:C	0.380844	0.953824	1.96895e-21	1.57286e-16	7.49076e-15
non_classical_monocytes	ENSG00000165140	FBP1	protein_coding	chr9	93639518	95639518	chr9:94647029:C:A	0.161619	0.600428	8.18442e-09	1.63918e-05	0.000133736
non_classical_monocytes	ENSG00000165168	CYBB	protein_coding	chrX	36780059	38780059	chrX:37783152:G:T	0.110599	0.585595	2.59588e-06	0.00124157	0.00641981
non_classical_monocytes	ENSG00000165171	METTL27	protein_coding	chr7	72842516	74842516	chr7:73847487:T:C	0.407969	-0.973408	2.76145e-23	2.04964e-18	1.29945e-16
non_classical_monocytes	ENSG00000165233	CARD19	protein_coding	chr9	92096217	94096217	chr9:93095438:G:A	0.136516	0.592632	1.43949e-07	0.00025803	0.00158637
non_classical_monocytes	ENSG00000165269	AQP7	protein_coding	chr9	32402568	34402568	chr9:33437246:G:T	0.177385	0.591048	1.30246e-09	3.26014e-06	3.05558e-05
non_classical_monocytes	ENSG00000165275	TRMT10B	protein_coding	chr9	36753805	38753805	chr9:37739333:C:T	0.111196	-0.677625	2.43043e-06	0.00307637	0.0140528
non_classical_monocytes	ENSG00000165322	ARHGAP12	protein_coding	chr10	30928831	32928831	chr10:31959563:T:C	0.118188	-0.478114	1.12022e-06	0.000902688	0.00483326
non_classical_monocytes	ENSG00000165410	CFL2	protein_coding	chr14	33714593	35714593	chr14:34706038:C:T	0.141284	0.768651	8.39447e-08	0.000182083	0.00117231
non_classical_monocytes	ENSG00000165475	CRYL1	protein_coding	chr13	19525857	21525857	chr13:20701944:A:G	0.102736	0.839223	6.16936e-06	0.00673208	0.0270087
non_classical_monocytes	ENSG00000165476	REEP3	protein_coding	chr10	62521401	64521401	chr10:63628098:T:C	0.333522	0.896361	2.21272e-18	7.9857e-14	2.58915e-12
non_classical_monocytes	ENSG00000165516	KLHDC2	protein_coding	chr14	48768153	50768153	chr14:49211896:C:A	0.096687	-0.560984	1.19681e-05	0.00832367	0.0322251
non_classical_monocytes	ENSG00000165527	ARF6	protein_coding	chr14	48893082	50893082	chr14:49897408:A:G	0.28209	-1.20645	2.69738e-15	4.47776e-11	9.94866e-10
non_classical_monocytes	ENSG00000165650	PDZD8	protein_coding	chr10	116375440	118375440	chr10:117270004:C:T	0.364304	-0.934407	2.42995e-20	7.92608e-16	3.42967e-14
non_classical_monocytes	ENSG00000165672	PRDX3	protein_coding	chr10	118178812	120178812	chr10:119166920:C:T	0.199381	-0.589831	9.51375e-11	3.90223e-07	4.42385e-06
non_classical_monocytes	ENSG00000165682	CLEC1B	protein_coding	chr12	8999121	10999121	chr12:9961722:T:TA	0.31073	0.883503	5.49293e-17	1.8155e-12	4.91967e-11
non_classical_monocytes	ENSG00000165684	SNAPC4	protein_coding	chr9	135400170	137400170	chr9:136407748:C:T	0.111776	0.463035	2.27935e-06	0.00387911	0.0170998
non_classical_monocytes	ENSG00000165702	GFI1B	protein_coding	chr9	131978694	133978694	chr9:133003751:C:T	0.544724	1.15199	3.98189e-34	3.64312e-28	1.16975e-25
non_classical_monocytes	ENSG00000165731	RET	protein_coding	chr10	42077069	44077069	chr10:43112308:G:A	0.221911	0.834167	6.09067e-12	4.8846e-08	6.43968e-07
non_classical_monocytes	ENSG00000165752	STK32C	protein_coding	chr10	131307950	133307950	chr10:132260930:C:T	0.171545	0.631645	2.5822e-09	8.8558e-06	7.60547e-05
non_classical_monocytes	ENSG00000165801	ARHGEF40	protein_coding	chr14	20070304	22070304	chr14:21069908:C:A	0.10728	-0.446556	3.74333e-06	0.00783917	0.0305776
non_classical_monocytes	ENSG00000165802	NSMF	protein_coding	chr9	136459334	138459334	chr9:137426165:C:T	0.150332	-0.643723	2.99677e-08	4.57408e-05	0.000338252
non_classical_monocytes	ENSG00000165806	CASP7	protein_coding	chr10	112679912	114679912	chr10:113679881:CTT:C	0.36729	0.989675	1.55104e-20	9.13127e-16	3.90083e-14
non_classical_monocytes	ENSG00000165837	ERICH6B	protein_coding	chr13	44615739	46615739	chr13:45527258:T:C	0.265465	-0.701717	2.41685e-14	1.32608e-10	2.72151e-09
non_classical_monocytes	ENSG00000165898	ISCA2	protein_coding	chr14	73493765	75493765	chr14:74490450:T:C	0.109388	-0.456781	2.96723e-06	0.00296505	0.0136005
non_classical_monocytes	ENSG00000165929	TC2N	protein_coding	chr14	90867536	92867536	chr14:91866524:C:T	0.200341	0.802997	8.47448e-11	3.6743e-07	4.18451e-06
non_classical_monocytes	ENSG00000165934	CPSF2	protein_coding	chr14	91121969	93121969	chr14:92167670:G:A	0.319327	-0.823082	1.65563e-17	2.88508e-13	8.80891e-12
non_classical_monocytes	ENSG00000165959	CLMN	protein_coding	chr14	94319908	96319908	chr14:95185788:T:C	0.16461	0.670688	5.78887e-09	1.7926e-05	0.000145656
non_classical_monocytes	ENSG00000165985	C1QL3	protein_coding	chr10	15521879	17521879	chr10:16512724:A:T	0.339151	0.820241	9.84614e-19	1.25729e-14	4.65227e-13
non_classical_monocytes	ENSG00000165995	CACNB2	protein_coding	chr10	17140424	19140424	chr10:18617578:A:G	0.10705	0.476213	3.83922e-06	0.00774026	0.0302497
non_classical_monocytes	ENSG00000166002	SMCO4	protein_coding	chr11	92543391	94543391	chr11:93498420:A:G	0.232673	0.915896	1.5967e-12	9.72365e-09	1.44672e-07
non_classical_monocytes	ENSG00000166035	LIPC	protein_coding	chr15	57431991	59431991	chr15:58481740:G:A	0.182095	1.10302	7.47657e-10	2.11537e-06	2.07445e-05
non_classical_monocytes	ENSG00000166046	TCP11L2	protein_coding	chr12	105302733	107302733	chr12:106898805:G:A	0.106033	-0.63566	4.29401e-06	0.00446363	0.0192169
non_classical_monocytes	ENSG00000166145	SPINT1	protein_coding	chr15	39844048	41844048	chr15:40857481:A:G	0.176278	0.687131	1.48343e-09	3.44645e-06	3.20905e-05
non_classical_monocytes	ENSG00000166164	BRD7	protein_coding	chr16	49368988	51368988	chr16:50361257:T:A	0.137178	0.7251	1.3359e-07	0.000241474	0.00149754
non_classical_monocytes	ENSG00000166189	HPS6	protein_coding	chr10	101065349	103065349	chr10:102415138:G:A	0.115889	-0.779371	1.44587e-06	0.00121085	0.00629038
non_classical_monocytes	ENSG00000166224	SGPL1	protein_coding	chr10	69815948	71815948	chr10:70863149:G:A	0.117175	-0.486559	1.25362e-06	0.00302007	0.0138337
non_classical_monocytes	ENSG00000166228	PCBD1	protein_coding	chr10	69888565	71888565	chr10:70781091:C:G	0.12818	-0.520066	3.67502e-07	0.000813337	0.00442628
non_classical_monocytes	ENSG00000166275	BORCS7	protein_coding	chr10	101854259	103854259	chr10:102863296:C:G	0.196464	-0.758228	1.35099e-10	4.97636e-07	5.52822e-06
non_classical_monocytes	ENSG00000166321	NUDT13	protein_coding	chr10	72110455	74110455	chr10:73151529:TA:T	0.08077	-0.770464	6.76449e-05	0.0103653	0.0384112
non_classical_monocytes	ENSG00000166377	ATP9B	protein_coding	chr18	78069394	80069394	chr18:79059843:T:A	0.142725	0.575152	7.12882e-08	0.000186737	0.00119685
non_classical_monocytes	ENSG00000166387	PPFIBP2	protein_coding	chr11	6513999	8513999	chr11:7432484:C:T	0.131484	-0.545687	2.53678e-07	0.000557486	0.00317087
non_classical_monocytes	ENSG00000166398	GARRE1	protein_coding	chr19	33254554	35254554	chr19:34310538:C:G	0.46206	-1.03383	3.03764e-27	4.33495e-22	5.13673e-20
non_classical_monocytes	ENSG00000166401	SERPINB8	protein_coding	chr18	62970081	64970081	chr18:63951103:A:C	0.125192	-1.10823	5.13411e-07	0.000599137	0.00337498
non_classical_monocytes	ENSG00000166435	XRRA1	protein_coding	chr11	73949091	75949091	chr11:74893549:A:G	0.615545	1.28553	4.31492e-41	5.46977e-34	3.88887e-31
non_classical_monocytes	ENSG00000166436	TRIM66	protein_coding	chr11	7682665	9682665	chr11:8715148:T:C	0.207933	0.667928	3.37989e-11	2.24766e-07	2.65705e-06
non_classical_monocytes	ENSG00000166452	AKIP1	protein_coding	chr11	7911189	9911189	chr11:8991455:A:G	0.160583	-0.576666	9.22605e-09	2.38497e-05	0.000188406
non_classical_monocytes	ENSG00000166471	TMEM41B	protein_coding	chr11	8314593	10314593	chr11:9283787:A:AT	0.183773	-0.844675	6.13112e-10	2.21214e-06	2.1566e-05
non_classical_monocytes	ENSG00000166478	ZNF143	protein_coding	chr11	8461012	10461012	chr11:9531915:T:TG	0.140816	1.13284	8.85146e-08	0.000160198	0.00104561
non_classical_monocytes	ENSG00000166508	MCM7	protein_coding	chr7	99101397	101101397	chr7:100121789:G:A	0.0941271	0.932817	1.58298e-05	0.00799564	0.031076
non_classical_monocytes	ENSG00000166532	RIMKLB	protein_coding	chr12	7697991	9697991	chr12:8678178:A:T	0.111659	0.512897	2.30923e-06	0.00260806	0.0121762
non_classical_monocytes	ENSG00000166598	HSP90B1	protein_coding	chr12	102930410	104930410	chr12:103930404:C:G	0.106184	-0.484756	4.22318e-06	0.00531355	0.0223161
non_classical_monocytes	ENSG00000166750	SLFN5	protein_coding	chr17	34243072	36243072	chr17:35244290:G:T	0.302135	0.785181	1.79618e-16	3.58579e-12	9.41732e-11
non_classical_monocytes	ENSG00000166762	CATSPER2	protein_coding	chr15	42648844	44648844	chr15:43719545:T:C	0.132813	-0.829822	2.18479e-07	9.30946e-05	0.000642601
non_classical_monocytes	ENSG00000166788	SAAL1	protein_coding	chr11	17106082	19106082	chr11:17524631:G:A	0.0957197	0.982986	1.33027e-05	0.0132818	0.0467973
non_classical_monocytes	ENSG00000166821	PEX11A	protein_coding	chr15	88690754	90690754	chr15:89692914:G:GT	0.110483	-0.56628	2.6293e-06	0.00321729	0.0145894
non_classical_monocytes	ENSG00000166825	ANPEP	protein_coding	chr15	88814852	90814852	chr15:89814887:A:G	0.462708	-0.981855	2.70886e-27	4.49838e-22	5.20642e-20
non_classical_monocytes	ENSG00000166831	RBPMS2	protein_coding	chr15	63775589	65775589	chr15:64539317:C:T	0.175886	1.23101	1.55334e-09	2.71781e-06	2.60869e-05
non_classical_monocytes	ENSG00000166839	ANKDD1A	protein_coding	chr15	63911902	65911902	chr15:64906110:G:C	0.207719	-0.683732	3.469e-11	8.0664e-08	1.02423e-06
non_classical_monocytes	ENSG00000166845	C18orf54	protein_coding	chr18	53357906	55357906	chr18:54241972:C:T	0.113329	-0.709757	1.91967e-06	0.00167398	0.00828553
non_classical_monocytes	ENSG00000166847	DCTN5	protein_coding	chr16	22641466	24641466	chr16:23659276:G:A	0.440132	1.23351	1.35711e-25	6.92238e-21	6.2639e-19
non_classical_monocytes	ENSG00000166896	ATP23	protein_coding	chr12	56941567	58941567	chr12:57930270:ACTTTTTT:A	0.231406	-0.723903	1.87095e-12	5.76086e-09	8.90396e-08
non_classical_monocytes	ENSG00000166913	YWHAB	protein_coding	chr20	43885705	45885705	chr20:44908559:T:C	0.179966	-0.664201	9.61302e-10	2.37166e-06	2.28525e-05
non_classical_monocytes	ENSG00000166925	TSC22D4	protein_coding	chr7	99479214	101479214	chr7:100503507:GA:G	0.0910562	0.51307	2.21264e-05	0.0138575	0.0483634
non_classical_monocytes	ENSG00000166927	MS4A7	protein_coding	chr11	59378532	61378532	chr11:60430270:A:C	0.154549	0.516451	1.84837e-08	2.15794e-05	0.000172248
non_classical_monocytes	ENSG00000166928	MS4A14	protein_coding	chr11	59396459	61396459	chr11:60394054:A:G	0.386462	0.977007	8.26205e-22	8.91147e-17	4.3059e-15
non_classical_monocytes	ENSG00000166938	DIS3L	protein_coding	chr15	65293568	67293568	chr15:66293569:C:A	0.246608	1.60202	2.74755e-13	1.86339e-09	3.15402e-08
non_classical_monocytes	ENSG00000166979	EVA1C	protein_coding	chr21	31412706	33412706	chr21:32296182:A:C	0.10136	0.483259	7.17464e-06	0.00943817	0.035761
non_classical_monocytes	ENSG00000166997	CNPY4	protein_coding	chr7	99119634	101119634	chr7:100147962:T:G	0.130249	-0.933928	2.91414e-07	0.000307797	0.00184894
non_classical_monocytes	ENSG00000167065	DUSP18	protein_coding	chr22	29667875	31667875	chr22:30667817:GT:G	0.193139	-0.701158	2.01201e-10	7.49757e-07	8.10294e-06
non_classical_monocytes	ENSG00000167077	MEI1	protein_coding	chr22	40699503	42699503	chr22:41686787:T:C	0.170644	-0.783252	2.86856e-09	6.89443e-06	5.99866e-05
non_classical_monocytes	ENSG00000167083	GNGT2	protein_coding	chr17	48210574	50210574	chr17:49206453:C:T	0.249811	0.777641	1.82542e-13	1.51316e-09	2.6103e-08
non_classical_monocytes	ENSG00000167114	SLC27A4	protein_coding	chr9	127340527	129340527	chr9:128253050:G:T	0.104017	0.883806	5.3594e-06	0.00363463	0.016216
non_classical_monocytes	ENSG00000167191	GPRC5B	protein_coding	chr16	18884848	20884848	chr16:19881739:G:A	0.0979323	0.564109	1.04443e-05	0.00863289	0.0332284
non_classical_monocytes	ENSG00000167210	LOXHD1	protein_coding	chr18	45657220	47657220	chr18:46585378:C:T	0.177824	0.58933	1.23695e-09	3.24156e-06	3.04103e-05
non_classical_monocytes	ENSG00000167264	DUS2	protein_coding	chr16	67023284	69023284	chr16:67995220:A:T	0.174725	0.579438	1.77992e-09	2.10491e-06	2.06826e-05
non_classical_monocytes	ENSG00000167315	ACAA2	protein_coding	chr18	48813533	50813533	chr18:49813428:G:A	0.262876	-0.738955	3.38597e-14	4.01932e-10	7.66415e-09
non_classical_monocytes	ENSG00000167325	RRM1	protein_coding	chr11	3094799	5094799	chr11:4121362:T:C	0.162811	0.557662	7.13068e-09	1.9193e-05	0.000155065
non_classical_monocytes	ENSG00000167378	IRGQ	protein_coding	chr19	42596134	44596134	chr19:43631041:G:C	0.114864	-0.475097	1.61979e-06	0.00198512	0.00957488
non_classical_monocytes	ENSG00000167447	SMG8	protein_coding	chr17	58210035	60210035	chr17:59224483:A:G	0.34345	-0.858624	5.28151e-19	1.99719e-14	7.15083e-13
non_classical_monocytes	ENSG00000167468	GPX4	protein_coding	chr19	103994	2103994	chr19:1104439:G:C	0.139324	-1.01709	1.04808e-07	0.00025547	0.00157293
non_classical_monocytes	ENSG00000167528	ZNF641	protein_coding	chr12	47350919	49350919	chr12:48195140:A:G	0.304253	0.92992	1.34305e-16	2.87573e-12	7.63306e-11
non_classical_monocytes	ENSG00000167555	ZNF528	protein_coding	chr19	51397849	53397849	chr19:52406736:A:G	0.171135	0.71181	2.70896e-09	1.1284e-05	9.48622e-05
non_classical_monocytes	ENSG00000167562	ZNF701	protein_coding	chr19	51570287	53570287	chr19:52563411:C:CAGTA	0.118941	-0.543687	1.03037e-06	0.0025895	0.0121123
non_classical_monocytes	ENSG00000167608	TMC4	protein_coding	chr19	53173160	55173160	chr19:54139698:G:T	0.162496	0.681943	7.39557e-09	2.24594e-05	0.000178557
non_classical_monocytes	ENSG00000167613	LAIR1	protein_coding	chr19	53364931	55364931	chr19:54353746:C:T	0.105079	-0.479363	4.76909e-06	0.0103099	0.0382629
non_classical_monocytes	ENSG00000167632	TRAPPC9	protein_coding	chr8	139457744	141457744	chr8:140455155:T:C	0.134924	-0.519837	1.72268e-07	0.000343451	0.00204095
non_classical_monocytes	ENSG00000167664	TMIGD2	protein_coding	chr19	3302431	5302431	chr19:4740746:T:C	0.102578	-1.03148	6.27708e-06	0.0103025	0.0382629
non_classical_monocytes	ENSG00000167674	HDGFL2	protein_coding	chr19	3472297	5472297	chr19:3899885:T:C	0.115816	0.69339	1.4576e-06	0.00296351	0.0135997
non_classical_monocytes	ENSG00000167701	GPT	protein_coding	chr8	143504140	145504140	chr8:144517495:T:C	0.124586	-0.52584	5.49324e-07	0.000496338	0.00285076
non_classical_monocytes	ENSG00000167720	SRR	protein_coding	chr17	1303950	3303950	chr17:2304032:G:A	0.177251	-0.623859	1.32314e-09	3.85004e-06	3.53197e-05
non_classical_monocytes	ENSG00000167740	CYB5D2	protein_coding	chr17	3143197	5143197	chr17:3554200:A:G	0.108419	0.520787	3.30176e-06	0.00549998	0.0228675
non_classical_monocytes	ENSG00000167766	ZNF83	protein_coding	chr19	51638355	53638355	chr19:52638372:G:A	0.317284	-0.946098	2.20465e-17	5.91479e-13	1.72145e-11
non_classical_monocytes	ENSG00000167770	OTUB1	protein_coding	chr11	62986438	64986438	chr11:63588708:A:T	0.0938213	-0.499014	1.6367e-05	0.0111797	0.0407167
non_classical_monocytes	ENSG00000167775	CD320	protein_coding	chr19	7308358	9308358	chr19:8260732:T:A	0.105355	-0.473128	4.62671e-06	0.00657237	0.0265477
non_classical_monocytes	ENSG00000167815	PRDX2	protein_coding	chr19	11801800	13801800	chr19:12766150:G:C	0.348668	0.902048	2.46673e-19	6.57169e-15	2.55517e-13
non_classical_monocytes	ENSG00000167850	CD300C	protein_coding	chr17	73546115	75546115	chr17:74555897:G:C	0.31073	-0.759722	5.49326e-17	8.418e-13	2.38717e-11
non_classical_monocytes	ENSG00000167851	CD300A	protein_coding	chr17	73466634	75466634	chr17:74470294:TATA:T	0.387401	0.913881	7.13988e-22	2.23774e-17	1.23743e-15
non_classical_monocytes	ENSG00000167912		lncRNA	chr8	58119222	60119222	chr8:59182922:T:G	0.179388	0.790606	1.02906e-09	2.32958e-06	2.25746e-05
non_classical_monocytes	ENSG00000167925	GHDC	protein_coding	chr17	41194494	43194494	chr17:42565654:C:G	0.102251	-1.06023	6.50658e-06	0.00364836	0.0162554
non_classical_monocytes	ENSG00000167969	ECI1	protein_coding	chr16	1251587	3251587	chr16:2315574:G:GT	0.104166	0.48022	5.27245e-06	0.00732186	0.0289548
non_classical_monocytes	ENSG00000167995	BEST1	protein_coding	chr11	60950351	62950351	chr11:61399637:A:G	0.093616	0.623571	1.67377e-05	0.0133714	0.0470297
non_classical_monocytes	ENSG00000168000	BSCL2	protein_coding	chr11	61707424	63707424	chr11:62449908:T:C	0.10445	-0.459993	5.11055e-06	0.00454753	0.0195527
non_classical_monocytes	ENSG00000168036	CTNNB1	protein_coding	chr3	40199505	42199505	chr3:41208638:G:T	0.241988	1.48754	4.94029e-13	1.77773e-09	3.02995e-08
non_classical_monocytes	ENSG00000168038	ULK4	protein_coding	chr3	40962103	42962103	chr3:41775181:G:C	0.172314	0.748259	2.36023e-09	4.79582e-06	4.28509e-05
non_classical_monocytes	ENSG00000168092	PAFAH1B2	protein_coding	chr11	116144287	118144287	chr11:116836622:A:G	0.192095	0.928229	2.27942e-10	9.17851e-07	9.68818e-06
non_classical_monocytes	ENSG00000168172	HOOK3	protein_coding	chr8	41896978	43896978	chr8:43548888:G:A	0.0937237	0.477115	1.65423e-05	0.00538026	0.0225297
non_classical_monocytes	ENSG00000168229	PTGDR	protein_coding	chr14	51267698	53267698	chr14:52171514:C:T	0.151457	-0.593493	2.63492e-08	5.48027e-05	0.000396429
non_classical_monocytes	ENSG00000168234	TTC39C	protein_coding	chr18	23014754	25014754	chr18:24043030:A:G	0.235841	-0.842726	1.07307e-12	7.20914e-09	1.09386e-07
non_classical_monocytes	ENSG00000168237	GLYCTK	protein_coding	chr3	51287828	53287828	chr3:52392868:C:T	0.102663	-0.970222	6.21924e-06	0.00251162	0.0117812
non_classical_monocytes	ENSG00000168297	PXK	protein_coding	chr3	57332892	59332892	chr3:58484624:C:T	0.164533	-0.587467	5.84052e-09	1.25649e-05	0.000104922
non_classical_monocytes	ENSG00000168310	IRF2	protein_coding	chr4	183474550	185474550	chr4:184392244:A:G	0.374186	-1.05035	5.45722e-21	2.07606e-16	9.65624e-15
non_classical_monocytes	ENSG00000168385	SEPTIN2	protein_coding	chr2	240315925	242315925	chr2:241408199:C:T	0.44032	1.33841	1.3144e-25	5.08663e-20	4.25466e-18
non_classical_monocytes	ENSG00000168404	MLKL	protein_coding	chr16	73700862	75700862	chr16:74701250:G:A	0.12859	0.517602	3.50995e-07	0.000629645	0.00352291
non_classical_monocytes	ENSG00000168405	CMAHP	transcribed_unitary_pseudogene	chr6	24138081	26138081	chr6:25070117:A:G	0.141696	-0.667489	8.01104e-08	0.000188875	0.001209
non_classical_monocytes	ENSG00000168411	RFWD3	protein_coding	chr16	73666877	75666877	chr16:74562291:G:A	0.137833	0.533301	1.24064e-07	0.000254572	0.00156996
non_classical_monocytes	ENSG00000168434	COG7	protein_coding	chr16	22453189	24453189	chr16:23637032:A:G	0.095888	0.578142	1.30604e-05	0.0125211	0.0446065
non_classical_monocytes	ENSG00000168461	RAB31	protein_coding	chr18	8708301	10708301	chr18:9712101:C:T	0.120833	-0.485989	8.34756e-07	0.00180942	0.00885463
non_classical_monocytes	ENSG00000168546	GFRA2	protein_coding	chr8	20788875	22788875	chr8:21905882:A:G	0.307297	0.792162	8.83166e-17	1.65819e-12	4.52192e-11
non_classical_monocytes	ENSG00000168566	SNRNP48	protein_coding	chr6	6590198	8590198	chr6:7247111:C:A	0.105721	-0.655975	4.44411e-06	0.00679421	0.0272032
non_classical_monocytes	ENSG00000168569	TMEM223	protein_coding	chr11	61792006	63792006	chr11:62787770:A:G	0.123268	-0.544864	6.36378e-07	0.000657792	0.00365166
non_classical_monocytes	ENSG00000168612	ZSWIM1	protein_coding	chr20	44881227	46881227	chr20:45880101:G:A	0.293717	0.760077	5.65414e-16	8.67855e-12	2.15958e-10
non_classical_monocytes	ENSG00000168653	NDUFS5	protein_coding	chr1	38026350	40026350	chr1:39026790:C:T	0.217445	-0.820497	1.05629e-11	4.55569e-08	6.07851e-07
non_classical_monocytes	ENSG00000168765	GSTM4	protein_coding	chr1	108656099	110656099	chr1:109656105:C:G	0.445679	-0.984277	5.26377e-26	5.95813e-21	5.49121e-19
non_classical_monocytes	ENSG00000168803	ADAL	protein_coding	chr15	42330672	44330672	chr15:43340557:G:T	0.0935277	-0.707237	1.68998e-05	0.00465509	0.0199119
non_classical_monocytes	ENSG00000168827	GFM1	protein_coding	chr3	157644527	159644527	chr3:158693892:C:T	0.13202	-0.53988	2.3886e-07	0.000247398	0.00153236
non_classical_monocytes	ENSG00000168878	SFTPB	protein_coding	chr2	84668199	86668199	chr2:85516137:C:A	0.109504	0.782642	2.92946e-06	0.00293352	0.0134869
non_classical_monocytes	ENSG00000168961	LGALS9	protein_coding	chr17	26631188	28631188	chr17:27631065:A:G	0.138599	-0.606506	1.13768e-07	0.000108112	0.000730609
non_classical_monocytes	ENSG00000169021	UQCRFS1	protein_coding	chr19	28213151	30213151	chr19:29182983:T:G	0.122726	-1.04226	6.76087e-07	0.00102956	0.00543654
non_classical_monocytes	ENSG00000169045	HNRNPH1	protein_coding	chr5	178624669	180624669	chr5:179628973:T:C	0.29995	-0.855476	2.42177e-16	5.02741e-12	1.29305e-10
non_classical_monocytes	ENSG00000169131	ZNF354A	protein_coding	chr5	177730659	179730659	chr5:178730402:G:GA	0.259268	0.77187	5.40675e-14	6.20958e-10	1.13423e-08
non_classical_monocytes	ENSG00000169203	NPIPB12	protein_coding	chr16	28499452	30499452	chr16:30329549:C:T	0.231489	0.720432	1.85173e-12	1.05988e-08	1.56291e-07
non_classical_monocytes	ENSG00000169246	NPIPB3	protein_coding	chr16	20405319	22405319	chr16:22273379:T:G	0.0970012	-0.748187	1.1564e-05	0.00661958	0.0266649
non_classical_monocytes	ENSG00000169282	KCNAB1	protein_coding	chr3	155120578	157120578	chr3:156541696:G:A	0.236591	0.745662	9.76422e-13	4.95644e-09	7.79378e-08
non_classical_monocytes	ENSG00000169313	P2RY12	protein_coding	chr3	150384753	152384753	chr3:151416028:G:A	0.152988	-0.586417	2.21096e-08	4.8435e-05	0.000354228
non_classical_monocytes	ENSG00000169442	CD52	protein_coding	chr1	25317958	27317958	chr1:26306290:C:T	0.207801	0.762164	3.43444e-11	1.06018e-07	1.31415e-06
non_classical_monocytes	ENSG00000169490	TM2D2	protein_coding	chr8	37996509	39996509	chr8:39045321:T:C	0.115109	-0.512675	1.57634e-06	0.00143963	0.00729611
non_classical_monocytes	ENSG00000169504	CLIC4	protein_coding	chr1	23745447	25745447	chr1:24703638:C:T	0.135794	0.524293	1.56171e-07	0.000190718	0.00121845
non_classical_monocytes	ENSG00000169519	METTL15	protein_coding	chr11	27108388	29108388	chr11:28340727:T:C	0.0916532	0.573857	2.07328e-05	0.00970663	0.0364865
non_classical_monocytes	ENSG00000169629	RGPD8	protein_coding	chr2	111433645	113433645	chr2:112434559:G:A	0.390412	-1.09492	4.46539e-22	1.06985e-16	5.11966e-15
non_classical_monocytes	ENSG00000169696	ASPSCR1	protein_coding	chr17	80977629	82977629	chr17:81996668:T:A	0.115061	0.507861	1.58481e-06	0.00262688	0.0122468
non_classical_monocytes	ENSG00000169738	DCXR	protein_coding	chr17	81037697	83037697	chr17:82045496:T:C	0.204857	1.01441	4.90969e-11	2.8241e-07	3.27242e-06
non_classical_monocytes	ENSG00000169740	ZNF32	protein_coding	chr10	42648881	44648881	chr10:43385646:T:G	0.12768	-0.505637	3.88665e-07	0.000591475	0.00334507
non_classical_monocytes	ENSG00000169826	CSGALNACT2	protein_coding	chr10	42138445	44138445	chr10:43115110:C:T	0.133903	0.646954	1.93266e-07	0.000315172	0.00188982
non_classical_monocytes	ENSG00000169902	TPST1	protein_coding	chr7	65205334	67205334	chr7:66713615:C:A	0.0856691	0.40917	3.97568e-05	0.0106781	0.0392199
non_classical_monocytes	ENSG00000169914	OTUD3	protein_coding	chr1	18882395	20882395	chr1:19882290:T:C	0.110271	0.476198	2.69177e-06	0.00350237	0.0156962
non_classical_monocytes	ENSG00000169994	MYO7B	protein_coding	chr2	126535683	128535683	chr2:127250110:A:C	0.102169	-0.491245	6.56555e-06	0.00670621	0.0269158
non_classical_monocytes	ENSG00000170089		transcribed_unprocessed_pseudogene	chr5	176875595	178875595	chr5:177914897:G:A	0.280362	-0.888419	3.39541e-15	3.54808e-11	8.00823e-10
non_classical_monocytes	ENSG00000170092	SPDYE5	protein_coding	chr7	74492320	76492320	chr7:75539580:A:T	0.152038	-0.631513	2.46527e-08	3.50344e-05	0.000266198
non_classical_monocytes	ENSG00000170144	HNRNPA3	protein_coding	chr2	176212563	178212563	chr2:177223416:A:C	0.0983077	-0.553244	1.00239e-05	0.00811706	0.0314865
non_classical_monocytes	ENSG00000170175	CHRNB1	protein_coding	chr17	6445061	8445061	chr17:7443723:A:C	0.24231	0.779036	4.74309e-13	3.30636e-09	5.35999e-08
non_classical_monocytes	ENSG00000170248	PDCD6IP	protein_coding	chr3	32798630	34798630	chr3:33799573:A:G	0.526175	-1.13349	1.76388e-32	6.91483e-26	1.5295e-23
non_classical_monocytes	ENSG00000170260	ZNF212	protein_coding	chr7	148239651	150239651	chr7:149227474:G:A	0.122053	-0.514187	7.28703e-07	0.00101813	0.00538475
non_classical_monocytes	ENSG00000170348	TMED10	protein_coding	chr14	74176612	76176612	chr14:74801841:G:A	0.109851	0.474224	2.81952e-06	0.00278097	0.0128748
non_classical_monocytes	ENSG00000170379	TCAF2	protein_coding	chr7	142620974	144620974	chr7:144075228:A:G	0.0881638	-0.605482	3.03144e-05	0.013877	0.0483637
non_classical_monocytes	ENSG00000170412	GPRC5C	protein_coding	chr17	73432088	75432088	chr17:74443561:T:G	0.461555	-1.57501	3.32119e-27	2.06853e-22	2.60625e-20
non_classical_monocytes	ENSG00000170425	ADORA2B	protein_coding	chr17	14945130	16945130	chr17:15995374:T:C	0.492974	-0.943733	1.09586e-29	4.94195e-24	8.1984e-22
non_classical_monocytes	ENSG00000170430	MGMT	protein_coding	chr10	128467241	130467241	chr10:129632422:G:A	0.285882	-0.752169	1.62479e-15	1.25547e-11	3.02579e-10
non_classical_monocytes	ENSG00000170448	NFXL1	protein_coding	chr4	46914583	48914583	chr4:47893912:CAGTGATCAGAAAT:C	0.116999	0.559637	1.27827e-06	0.00123433	0.00639374
non_classical_monocytes	ENSG00000170509	HSD17B13	protein_coding	chr4	86322882	88322882	chr4:87275066:C:G	0.124251	-0.48075	5.70259e-07	0.000725639	0.00398827
non_classical_monocytes	ENSG00000170525	PFKFB3	protein_coding	chr10	5202932	7202932	chr10:6246327:TTTA:T	0.124421	-0.978203	5.5958e-07	0.00146679	0.00741112
non_classical_monocytes	ENSG00000170542	SERPINB9	protein_coding	chr6	1903309	3903309	chr6:2876301:G:A	0.191676	0.615924	2.39629e-10	8.80597e-07	9.3445e-06
non_classical_monocytes	ENSG00000170571	EMB	protein_coding	chr5	49441288	51441288	chr5:50152193:A:T	0.11657	-0.4893	1.3406e-06	0.000594045	0.00335579
non_classical_monocytes	ENSG00000170633	RNF34	protein_coding	chr12	120400118	122400118	chr12:121392140:C:T	0.116289	0.458406	1.38311e-06	0.00133646	0.00685212
non_classical_monocytes	ENSG00000170846		protein_coding	chr4	5673969	7673969	chr4:6606442:C:T	0.106933	0.5432	3.88913e-06	0.009904	0.0370988
non_classical_monocytes	ENSG00000170852	KBTBD2	protein_coding	chr7	31891760	33891760	chr7:32922477:C:T	0.0960118	-0.439774	1.2885e-05	0.0113478	0.0412083
non_classical_monocytes	ENSG00000170876	TMEM43	protein_coding	chr3	13125052	15125052	chr3:14133762:T:C	0.150383	-0.560141	2.97928e-08	7.83197e-05	0.000548744
non_classical_monocytes	ENSG00000170891	CYTL1	protein_coding	chr4	4019458	6019458	chr4:5025127:A:AC	0.214909	0.925684	1.44218e-11	1.45651e-07	1.78322e-06
non_classical_monocytes	ENSG00000170899	GSTA4	protein_coding	chr6	51995284	53995284	chr6:52981574:G:T	0.274151	0.800794	7.73198e-15	7.31795e-11	1.57663e-09
non_classical_monocytes	ENSG00000170909	OSCAR	protein_coding	chr19	53100803	55100803	chr19:54050443:T:C	0.218077	-0.65532	9.77327e-12	5.13254e-08	6.70439e-07
non_classical_monocytes	ENSG00000170915	PAQR8	protein_coding	chr6	51362151	53362151	chr6:52357141:A:C	0.120526	-0.532795	8.63811e-07	0.00107829	0.00566822
non_classical_monocytes	ENSG00000170917	NUDT6	protein_coding	chr4	121922597	123922597	chr4:123364601:T:C	0.0968301	-0.801583	1.17824e-05	0.0092949	0.0353933
non_classical_monocytes	ENSG00000170921	TANC2	protein_coding	chr17	61966235	63966235	chr17:62999556:AC:A	0.173062	0.584924	2.16258e-09	4.26071e-06	3.84831e-05
non_classical_monocytes	ENSG00000170954	ZNF415	protein_coding	chr19	52132910	54132910	chr19:53148592:T:TTC	0.134374	-0.870387	1.83273e-07	0.00057419	0.00325657
non_classical_monocytes	ENSG00000170956	CEACAM3	protein_coding	chr19	40796587	42796587	chr19:41806878:G:A	0.628635	-1.25463	1.61717e-42	8.52384e-36	1.21205e-32
non_classical_monocytes	ENSG00000171045	TSNARE1	protein_coding	chr8	141403182	143403182	chr8:142396606:C:G	0.097455	0.662193	1.10041e-05	0.0134843	0.0473265
non_classical_monocytes	ENSG00000171049	FPR2	protein_coding	chr19	50761180	52761180	chr19:51764450:G:T	0.14917	0.536582	3.42216e-08	8.58523e-05	0.000597887
non_classical_monocytes	ENSG00000171051	FPR1	protein_coding	chr19	50751878	52751878	chr19:51755288:C:T	0.423316	1.04353	2.26655e-24	2.06379e-19	1.6175e-17
non_classical_monocytes	ENSG00000171055	FEZ2	protein_coding	chr2	35598168	37598168	chr2:36593077:T:C	0.105163	0.510593	4.72525e-06	0.00585296	0.0241135
non_classical_monocytes	ENSG00000171067	C11orf24	protein_coding	chr11	67271973	69271973	chr11:68266673:T:C	0.159248	1.1153	1.07627e-08	2.5188e-05	0.000197567
non_classical_monocytes	ENSG00000171103	TRMT61B	protein_coding	chr2	27870309	29870309	chr2:28825892:G:C	0.103104	-0.478346	5.92523e-06	0.0075261	0.0295395
non_classical_monocytes	ENSG00000171115	GIMAP8	protein_coding	chr7	149450630	151450630	chr7:150463201:A:G	0.119309	0.462932	9.89006e-07	0.00131624	0.00676724
non_classical_monocytes	ENSG00000171202	TMEM126A	protein_coding	chr11	84647967	86647967	chr11:85637751:G:A	0.357652	1.04152	6.55674e-20	1.16886e-14	4.35746e-13
non_classical_monocytes	ENSG00000171298	GAA	protein_coding	chr17	79101581	81101581	chr17:80090265:G:A	0.359533	-0.989252	4.95736e-20	1.35633e-15	5.62517e-14
non_classical_monocytes	ENSG00000171314	PGAM1	protein_coding	chr10	96426191	98426191	chr10:97393783:T:G	0.138493	-0.583629	1.15145e-07	0.000204532	0.00129424
non_classical_monocytes	ENSG00000171444	MCC	protein_coding	chr5	112488453	114488453	chr5:113005551:T:C	0.112306	-0.481225	2.14969e-06	0.00249665	0.0117165
non_classical_monocytes	ENSG00000171596	NMUR1	protein_coding	chr2	230530445	232530445	chr2:231531341:C:G	0.151828	-0.625624	2.52532e-08	5.55268e-05	0.000401084
non_classical_monocytes	ENSG00000171617	ENC1	protein_coding	chr5	73640728	75640728	chr5:74621476:A:G	0.337552	1.19466	1.24003e-18	4.17408e-14	1.418e-12
non_classical_monocytes	ENSG00000171659	GPR34	protein_coding	chrX	40688973	42688973	chrX:41548855:T:C	0.138461	0.466323	1.15556e-07	8.66442e-05	0.000602252
non_classical_monocytes	ENSG00000171729	TMEM51	protein_coding	chr1	14153747	16153747	chr1:15164949:C:T	0.141759	0.688231	7.95448e-08	0.000189215	0.0012104
non_classical_monocytes	ENSG00000171766	GATM	protein_coding	chr15	44378544	46378544	chr15:45448194:G:A	0.122831	-0.579227	6.68204e-07	0.000513104	0.00294197
non_classical_monocytes	ENSG00000171777	RASGRP4	protein_coding	chr19	37426219	39426219	chr19:38409143:T:G	0.15787	-1.07388	1.26159e-08	2.051e-05	0.000164636
non_classical_monocytes	ENSG00000171792	RHNO1	protein_coding	chr12	1877223	3877223	chr12:2877437:T:C	0.215751	-0.669031	1.30061e-11	6.16054e-08	7.96551e-07
non_classical_monocytes	ENSG00000171793	CTPS1	protein_coding	chr1	39979696	41979696	chr1:41176612:C:A	0.114249	0.687957	1.73381e-06	0.00197661	0.00954608
non_classical_monocytes	ENSG00000171798	KNDC1	protein_coding	chr10	132160219	134160219	chr10:133185696:A:T	0.229524	-1.01811	2.36662e-12	1.49854e-08	2.16487e-07
non_classical_monocytes	ENSG00000171806	METTL18	protein_coding	chr1	168794907	170794907	chr1:169939176:G:A	0.262322	1.12096	3.63874e-14	3.88762e-10	7.45587e-09
non_classical_monocytes	ENSG00000171840	NINJ2	protein_coding	chr12	-336555	1663445	chr12:630843:C:G	0.105356	-0.478171	4.62627e-06	0.00586994	0.0241735
non_classical_monocytes	ENSG00000171853	TRAPPC12	protein_coding	chr2	2379694	4379694	chr2:3472651:C:A	0.143041	-0.624218	6.87767e-08	0.000167328	0.00108787
non_classical_monocytes	ENSG00000171860	C3AR1	protein_coding	chr12	7066359	9066359	chr12:8058041:A:G	0.389067	0.943917	5.50804e-22	2.32186e-17	1.27574e-15
non_classical_monocytes	ENSG00000171928	TVP23B	protein_coding	chr17	17781183	19781183	chr17:18900345:A:G	0.198716	-0.683738	1.03062e-10	1.93142e-07	2.31902e-06
non_classical_monocytes	ENSG00000171943	SRGAP2C	protein_coding	chr1	120184975	122184975	chr1:121501652:A:G	0.177888	0.829817	1.22767e-09	4.90823e-10	9.18322e-09
non_classical_monocytes	ENSG00000172006	ZNF554	protein_coding	chr19	1819868	3819868	chr19:2789339:T:C	0.119186	0.557584	1.00259e-06	0.0022665	0.0107479
non_classical_monocytes	ENSG00000172057	ORMDL3	protein_coding	chr17	38927601	40927601	chr17:39924612:A:G	0.296237	0.786082	4.01655e-16	5.09388e-12	1.30677e-10
non_classical_monocytes	ENSG00000172058	SERF1A	protein_coding	chr5	69900669	71900669	chr5:71012424:C:T	0.343273	-0.944109	5.41896e-19	1.30837e-14	4.82335e-13
non_classical_monocytes	ENSG00000172113	NME6	protein_coding	chr3	47301367	49301367	chr3:47469288:G:A	0.113152	0.890843	1.95778e-06	0.000634616	0.00354475
non_classical_monocytes	ENSG00000172123	SLFN12	protein_coding	chr17	34432500	36432500	chr17:35432439:C:G	0.206148	1.15153	4.19839e-11	1.49073e-07	1.81618e-06
non_classical_monocytes	ENSG00000172171	TEFM	protein_coding	chr17	29906238	31906238	chr17:30638963:AAAT:A	0.221593	0.927621	6.33489e-12	2.69414e-08	3.71935e-07
non_classical_monocytes	ENSG00000172209	GPR22	protein_coding	chr7	106470057	108470057	chr7:107454771:T:C	0.211338	-0.802663	2.23214e-11	8.59966e-08	1.08352e-06
non_classical_monocytes	ENSG00000172243	CLEC7A	protein_coding	chr12	9130199	11130199	chr12:10121170:G:A	0.229245	-1.17406	2.45033e-12	1.79433e-08	2.54781e-07
non_classical_monocytes	ENSG00000172244	C5orf34	protein_coding	chr5	42515148	44515148	chr5:43570584:C:G	0.0972465	0.43548	1.12579e-05	0.0054987	0.0228675
non_classical_monocytes	ENSG00000172322	CLEC12A	protein_coding	chr12	8971409	10971409	chr12:9958600:A:G	0.633586	1.25881	4.53254e-43	1.17671e-35	1.46407e-32
non_classical_monocytes	ENSG00000172331	BPGM	protein_coding	chr7	133646853	135646853	chr7:134649905:C:T	0.116929	-0.48888	1.28834e-06	0.00143248	0.00726727
non_classical_monocytes	ENSG00000172340	SUCLG2	protein_coding	chr3	66654612	68654612	chr3:67432580:A:C	0.100915	0.599894	7.53358e-06	0.00802101	0.0311625
non_classical_monocytes	ENSG00000172361	CFAP53	protein_coding	chr18	49266495	51266495	chr18:50834486:G:C	0.113009	0.514254	1.98906e-06	0.00236572	0.0111494
non_classical_monocytes	ENSG00000172403	SYNPO2	protein_coding	chr4	117888854	119888854	chr4:118822745:A:AT	0.0926886	0.780007	1.85197e-05	0.0131525	0.0464238
non_classical_monocytes	ENSG00000172460	PRSS30P	lncRNA	chr16	1842710	3842710	chr16:2842769:G:A	0.214227	0.735871	1.5678e-11	5.94266e-08	7.73217e-07
non_classical_monocytes	ENSG00000172469	MANEA	protein_coding	chr6	94577535	96577535	chr6:95579098:C:T	0.258449	-0.737757	6.01115e-14	4.56729e-10	8.59379e-09
non_classical_monocytes	ENSG00000172543	CTSW	protein_coding	chr11	64879837	66879837	chr11:65879086:C:A	0.294102	0.931364	5.36642e-16	1.0219e-11	2.50533e-10
non_classical_monocytes	ENSG00000172594	SMPDL3A	protein_coding	chr6	121789258	123789258	chr6:122710243:G:A	0.112909	-0.61225	2.01112e-06	0.00198749	0.00958003
non_classical_monocytes	ENSG00000172638	EFEMP2	protein_coding	chr11	64872800	66872800	chr11:65817262:A:T	0.0895825	-0.44544	2.59782e-05	0.0129958	0.0459827
non_classical_monocytes	ENSG00000172661	WASHC2C	protein_coding	chr10	44727266	46727266	chr10:45741985:G:A	0.178413	-1.21492	1.15415e-09	1.83902e-06	1.82684e-05
non_classical_monocytes	ENSG00000172671	ZFAND4	protein_coding	chr10	44672772	46672772	chr10:45699598:C:T	0.12227	-0.599002	7.11278e-07	0.000492519	0.00283537
non_classical_monocytes	ENSG00000172728	FUT10	protein_coding	chr8	32473146	34473146	chr8:33487684:AGTG:A	0.410891	-0.96815	1.72412e-23	5.00975e-18	2.98594e-16
non_classical_monocytes	ENSG00000172785	CBWD1	protein_coding	chr9	-820853	1179147	chr9:170391:G:C	0.446066	-1.03593	4.92496e-26	1.53279e-20	1.35016e-18
non_classical_monocytes	ENSG00000172795	DCP2	protein_coding	chr5	111976798	113976798	chr5:113039137:T:C	0.143668	-0.645405	6.40442e-08	0.0001251	0.000835144
non_classical_monocytes	ENSG00000172799	ZBTB8OSP2	processed_pseudogene	chr2	230434426	232434426	chr2:231426760:T:C	0.127677	-0.621321	3.88817e-07	0.000596001	0.00336429
non_classical_monocytes	ENSG00000172932	ANKRD13D	protein_coding	chr11	66289303	68289303	chr11:67374012:T:C	0.203641	1.49356	5.68854e-11	2.10394e-07	2.50501e-06
non_classical_monocytes	ENSG00000172954	LCLAT1	protein_coding	chr2	29447246	31447246	chr2:30642182:G:A	0.19652	-0.666265	1.34193e-10	6.81404e-07	7.40442e-06
non_classical_monocytes	ENSG00000172992	DCAKD	protein_coding	chr17	44051632	46051632	chr17:45070214:A:G	0.192914	0.757104	2.06698e-10	9.16166e-07	9.68066e-06
non_classical_monocytes	ENSG00000173065	FAM222B	protein_coding	chr17	27842790	29842790	chr17:28748405:C:T	0.258265	-0.952884	6.1559e-14	4.65698e-10	8.72955e-09
non_classical_monocytes	ENSG00000173083	HPSE	protein_coding	chr4	82334848	84334848	chr4:83312296:T:C	0.186626	0.723263	4.37216e-10	9.62523e-07	1.00955e-05
non_classical_monocytes	ENSG00000173113	TRMT112	protein_coding	chr11	63317559	65317559	chr11:64337982:G:A	0.108224	-0.891974	3.37357e-06	0.00262832	0.0122478
non_classical_monocytes	ENSG00000173193	PARP14	protein_coding	chr3	121680839	123680839	chr3:122687418:C:A	0.100402	-1.00955	7.96956e-06	0.00664262	0.0267232
non_classical_monocytes	ENSG00000173200	PARP15	protein_coding	chr3	121577650	123577650	chr3:122648745:A:T	0.111337	0.546138	2.39267e-06	0.00238714	0.0112397
non_classical_monocytes	ENSG00000173226	IQCB1	protein_coding	chr3	120835060	122835060	chr3:121779191:T:C	0.184169	0.912237	5.85018e-10	1.4752e-06	1.49833e-05
non_classical_monocytes	ENSG00000173272	MZT2A	protein_coding	chr2	130492397	132492397	chr2:131674847:A:G	0.179915	0.65075	9.67002e-10	1.29051e-06	1.32289e-05
non_classical_monocytes	ENSG00000173281	PPP1R3B	protein_coding	chr8	8150658	10150658	chr8:8912198:C:T	0.123822	-0.483222	5.98273e-07	0.00128043	0.00659676
non_classical_monocytes	ENSG00000173295	FAM86B3P	transcribed_unprocessed_pseudogene	chr8	7228605	9228605	chr8:8495686:T:C	0.0921749	-0.551034	1.95865e-05	0.0138716	0.0483637
non_classical_monocytes	ENSG00000173369	C1QB	protein_coding	chr1	21653236	23653236	chr1:22651390:A:C	0.171351	0.586253	2.64149e-09	7.59957e-06	6.56627e-05
non_classical_monocytes	ENSG00000173372	C1QA	protein_coding	chr1	21636628	23636628	chr1:22641220:G:A	0.110105	0.537074	2.74147e-06	0.00378739	0.0167623
non_classical_monocytes	ENSG00000173402	DAG1	protein_coding	chr3	48470267	50470267	chr3:49559160:C:G	0.0955402	0.437034	1.35662e-05	0.00332152	0.0150347
non_classical_monocytes	ENSG00000173611	SCAI	protein_coding	chr9	124143528	126143528	chr9:125059499:C:T	0.103104	0.52468	5.92496e-06	0.00421406	0.0183469
non_classical_monocytes	ENSG00000173678	SPDYE2B	protein_coding	chr7	101650319	103650319	chr7:102755992:TA:T	0.142772	0.8021	7.09044e-08	0.00010165	0.000693956
non_classical_monocytes	ENSG00000173786	CNP	protein_coding	chr17	40966795	42966795	chr17:41971811:G:A	0.373667	0.91362	5.9052e-21	3.98294e-16	1.77779e-14
non_classical_monocytes	ENSG00000173801	JUP	protein_coding	chr17	40786711	42786711	chr17:41787669:T:C	0.463674	-1.72698	2.2826e-27	5.36774e-22	6.07143e-20
non_classical_monocytes	ENSG00000173846	PLK3	protein_coding	chr1	43800377	45800377	chr1:45755231:G:T	0.0915396	-0.888539	2.09911e-05	0.0122682	0.0438693
non_classical_monocytes	ENSG00000173960	UBXN2A	protein_coding	chr2	22940463	24940463	chr2:23731927:C:T	0.125426	-0.474111	5.0013e-07	0.000615856	0.00345937
non_classical_monocytes	ENSG00000173992	CCS	protein_coding	chr11	65593185	67593185	chr11:66573980:G:A	0.153838	-0.539824	2.00547e-08	2.44859e-05	0.000192667
non_classical_monocytes	ENSG00000174004	NRROS	protein_coding	chr3	195639694	197639694	chr3:196689407:T:C	0.115938	0.773931	1.43793e-06	0.002879	0.0132608
non_classical_monocytes	ENSG00000174038	C9orf131	protein_coding	chr9	34042240	36042240	chr9:35052859:G:A	0.0992676	0.549268	9.02393e-06	0.00747704	0.0293817
non_classical_monocytes	ENSG00000174177	CTU2	protein_coding	chr16	87706503	89706503	chr16:88704213:T:C	0.110768	-0.57235	2.54793e-06	0.00552771	0.0229445
non_classical_monocytes	ENSG00000174327	SLC16A13	protein_coding	chr17	6036015	8036015	chr17:7049445:T:C	0.155847	0.590057	1.59231e-08	4.25221e-05	0.000316567
non_classical_monocytes	ENSG00000174446	SNAPC5	protein_coding	chr15	65497762	67497762	chr15:66538386:CT:C	0.107176	-0.596345	3.7864e-06	0.00416476	0.0181579
non_classical_monocytes	ENSG00000174527	MYO1H	protein_coding	chr12	108347903	110347903	chr12:109645254:A:G	0.126923	1.01471	4.23065e-07	0.000607661	0.0034172
non_classical_monocytes	ENSG00000174600	CMKLR1	protein_coding	chr12	107339311	109339311	chr12:108338998:A:C	0.118476	-0.599141	1.08493e-06	0.00133235	0.00683594
non_classical_monocytes	ENSG00000174652	ZNF266	protein_coding	chr19	8435573	10435573	chr19:9427966:GA:G	0.167234	0.590102	4.26786e-09	9.96253e-06	8.46104e-05
non_classical_monocytes	ENSG00000174780	SRP72	protein_coding	chr4	55467617	57467617	chr4:56514294:G:C	0.112546	-0.599909	2.09341e-06	0.00349079	0.0156616
non_classical_monocytes	ENSG00000174791	RIN1	protein_coding	chr11	65336434	67336434	chr11:66336586:T:A	0.114604	0.874343	1.66712e-06	0.00118156	0.00615106
non_classical_monocytes	ENSG00000174837	ADGRE1	protein_coding	chr19	5887579	7887579	chr19:6910632:C:T	0.23598	-0.748002	1.05448e-12	7.93626e-09	1.20053e-07
non_classical_monocytes	ENSG00000174885	NLRP6	protein_coding	chr11	-721593	1278407	chr11:278126:G:A	0.159186	0.660437	1.08408e-08	2.24274e-05	0.000178445
non_classical_monocytes	ENSG00000174891	RSRC1	protein_coding	chr3	157110089	159110089	chr3:158393355:C:A	0.167138	1.02962	4.31583e-09	8.71453e-06	7.49267e-05
non_classical_monocytes	ENSG00000175029	CTBP2	protein_coding	chr10	124028071	126028071	chr10:125075260:G:A	0.114576	0.75008	1.67217e-06	0.00231194	0.0109374
non_classical_monocytes	ENSG00000175106	TVP23C	protein_coding	chr17	14563483	16563483	chr17:15546313:A:G	0.130854	-0.58096	2.72271e-07	0.000429213	0.00249692
non_classical_monocytes	ENSG00000175137	SH3BP5L	protein_coding	chr1	247825915	249825915	chr1:248830059:T:C	0.124877	0.812527	5.31789e-07	0.000311372	0.00186929
non_classical_monocytes	ENSG00000175155	YPEL2	protein_coding	chr17	58331655	60331655	chr17:59398535:G:A	0.171216	-0.590764	2.68332e-09	3.61777e-06	3.35288e-05
non_classical_monocytes	ENSG00000175164	ABO	protein_coding	chr9	132275214	134275214	chr9:133253692:A:G	0.170851	0.641602	2.80034e-09	1.12015e-05	9.42483e-05
non_classical_monocytes	ENSG00000175166	PSMD2	protein_coding	chr3	183299241	185299241	chr3:184319106:C:T	0.100408	-0.442567	7.96433e-06	0.00939592	0.035696
non_classical_monocytes	ENSG00000175221	MED16	protein_coding	chr19	-106813	1893187	chr19:880602:A:G	0.176963	0.69071	1.36869e-09	5.10997e-06	4.54132e-05
non_classical_monocytes	ENSG00000175274	TP53I11	protein_coding	chr11	43950883	45950883	chr11:45098290:T:C	0.10944	0.50075	2.95012e-06	0.00463242	0.019832
non_classical_monocytes	ENSG00000175387	SMAD2	protein_coding	chr18	46930659	48930659	chr18:47978070:T:C	0.114454	-0.508185	1.69503e-06	0.00267946	0.0124512
non_classical_monocytes	ENSG00000175445	LPL	protein_coding	chr8	18939253	20939253	chr8:20076828:T:C	0.330269	1.3943	3.52188e-18	1.60391e-13	5.0362e-12
non_classical_monocytes	ENSG00000175470	PPP2R2D	protein_coding	chr10	130901008	132901008	chr10:131900091:C:A	0.136564	1.13951	1.43167e-07	0.000380358	0.00224286
non_classical_monocytes	ENSG00000175538	KCNE3	protein_coding	chr11	73467549	75467549	chr11:74453455:G:C	0.175665	0.595835	1.59407e-09	3.64511e-06	3.36881e-05
non_classical_monocytes	ENSG00000175567	UCP2	protein_coding	chr11	72982843	74982843	chr11:73975814:ACTT:A	0.266785	0.784792	2.03411e-14	2.19232e-10	4.39066e-09
non_classical_monocytes	ENSG00000175581	MRPL48	protein_coding	chr11	72787874	74787874	chr11:73798229:C:G	0.160236	0.711739	9.60311e-09	1.39944e-05	0.00011579
non_classical_monocytes	ENSG00000175591	P2RY2	protein_coding	chr11	72218281	74218281	chr11:73188646:C:A	0.239757	0.828502	6.55128e-13	2.79326e-09	4.59555e-08
non_classical_monocytes	ENSG00000175611	LINC00476	lncRNA	chr9	94875480	96875480	chr9:95887764:A:G	0.241331	0.713191	5.36894e-13	3.21196e-09	5.21545e-08
non_classical_monocytes	ENSG00000175857	GAPT	protein_coding	chr5	57491435	59491435	chr5:58467264:G:A	0.104449	0.684594	5.11126e-06	0.00707672	0.0281982
non_classical_monocytes	ENSG00000175866	BAIAP2	protein_coding	chr17	80035151	82035151	chr17:81004485:C:T	0.140151	0.892014	9.54464e-08	0.000182887	0.00117596
non_classical_monocytes	ENSG00000175899	A2M	protein_coding	chr12	8115919	10115919	chr12:9016001:A:G	0.120198	-0.530679	8.95921e-07	0.00108425	0.00569211
non_classical_monocytes	ENSG00000175984	DENND2C	protein_coding	chr1	113670049	115670049	chr1:114552458:C:A	0.149801	1.21412	3.18423e-08	6.58208e-05	0.000466636
non_classical_monocytes	ENSG00000176014	TUBB6	protein_coding	chr18	11308241	13308241	chr18:12298665:A:G	0.164475	-0.849212	5.88007e-09	1.46447e-05	0.000120869
non_classical_monocytes	ENSG00000176049	JAKMIP2	protein_coding	chr5	146782728	148782728	chr5:147782912:G:A	0.212693	0.754243	1.89169e-11	6.06942e-08	7.88679e-07
non_classical_monocytes	ENSG00000176092	CRYBG2	protein_coding	chr1	25354130	27354130	chr1:26300634:A:ACT	0.169654	0.679636	3.21986e-09	5.25934e-06	4.6699e-05
non_classical_monocytes	ENSG00000176124	DLEU1	lncRNA	chr13	49082171	51082171	chr13:50726484:C:T	0.215326	-0.877889	1.37027e-11	8.11132e-08	1.0285e-06
non_classical_monocytes	ENSG00000176142	TMEM39A	protein_coding	chr3	118463615	120463615	chr3:119388405:T:G	0.0946688	-0.628953	1.49209e-05	0.0117452	0.0424193
non_classical_monocytes	ENSG00000176155	CCDC57	protein_coding	chr17	81212819	83212819	chr17:82205345:T:C	0.138142	-0.517284	1.19798e-07	0.000219088	0.0013698
non_classical_monocytes	ENSG00000176209	SMIM19	protein_coding	chr8	41541585	43541585	chr8:42581508:T:G	0.143685	-0.544604	6.39203e-08	6.18101e-05	0.000440713
non_classical_monocytes	ENSG00000176261	ZBTB8OS	protein_coding	chr1	31650550	33650550	chr1:33579832:C:T	0.0956197	-0.560884	1.34489e-05	0.00730967	0.0289296
non_classical_monocytes	ENSG00000176393	RNPEP	protein_coding	chr1	200982648	202982648	chr1:201990610:G:A	0.304397	0.778618	1.31684e-16	2.13297e-12	5.72259e-11
non_classical_monocytes	ENSG00000176422	SPRYD4	protein_coding	chr12	55468578	57468578	chr12:56469780:A:AAC	0.257126	-0.887993	7.13164e-14	3.26034e-10	6.33833e-09
non_classical_monocytes	ENSG00000176531	PHLDB3	protein_coding	chr19	42504746	44504746	chr19:43533218:C:G	0.100693	0.592582	7.7189e-06	0.00677256	0.0271383
non_classical_monocytes	ENSG00000176681	LRRC37A	protein_coding	chr17	45295131	47295131	chr17:45991126:A:G	0.225582	0.755296	3.86499e-12	2.39001e-08	3.33651e-07
non_classical_monocytes	ENSG00000176715	ACSF3	protein_coding	chr16	88093852	90093852	chr16:89100686:T:C	0.127796	0.636736	3.8367e-07	0.00103056	0.00543893
non_classical_monocytes	ENSG00000176720	BOK	protein_coding	chr2	240558745	242558745	chr2:241575782:T:C	0.105156	0.698231	4.72871e-06	0.00537518	0.0225179
non_classical_monocytes	ENSG00000176749	CDK5R1	protein_coding	chr17	31486993	33486993	chr17:32500670:C:T	0.146492	0.550057	4.64492e-08	9.6703e-05	0.000664742
non_classical_monocytes	ENSG00000176920	FUT2	protein_coding	chr19	47695971	49695971	chr19:48706309:A:G	0.14914	-0.524643	3.43389e-08	7.41842e-05	0.000522208
non_classical_monocytes	ENSG00000176933	TOB2P1	processed_pseudogene	chr6	27218634	29218634	chr6:28279861:A:T	0.122218	-0.642611	7.15444e-07	0.000646652	0.00359784
non_classical_monocytes	ENSG00000176945	MUC20	protein_coding	chr3	194720978	196720978	chr3:195648171:T:C	0.233635	-0.981169	1.41532e-12	1.2062e-08	1.76042e-07
non_classical_monocytes	ENSG00000176974	SHMT1	protein_coding	chr17	17363550	19363550	chr17:18365627:T:C	0.371842	0.966748	7.79272e-21	4.18636e-16	1.86025e-14
non_classical_monocytes	ENSG00000177000	MTHFR	protein_coding	chr1	10805964	12805964	chr1:11844019:T:C	0.107169	0.560768	3.78914e-06	0.00384897	0.0169819
non_classical_monocytes	ENSG00000177034	MTX3	protein_coding	chr5	78991262	80991262	chr5:79976643:C:T	0.103785	-0.420662	5.49783e-06	0.0064055	0.0259919
non_classical_monocytes	ENSG00000177042	TMEM80	protein_coding	chr11	-304184	1695816	chr11:679915:G:A	0.38833	-0.882251	6.17835e-22	5.25262e-17	2.65394e-15
non_classical_monocytes	ENSG00000177096	PHETA2	protein_coding	chr22	41074248	43074248	chr22:42132561:C:T	0.17741	-0.662171	1.29865e-09	3.20499e-06	3.01525e-05
non_classical_monocytes	ENSG00000177150	FAM210A	protein_coding	chr18	12726558	14726558	chr18:13659593:G:A	0.333988	-0.792717	2.06956e-18	7.34609e-14	2.39739e-12
non_classical_monocytes	ENSG00000177335	LINC02904	lncRNA	chr8	142039328	144039328	chr8:143044827:T:C	0.293755	0.786541	5.62476e-16	1.01695e-11	2.50488e-10
non_classical_monocytes	ENSG00000177398	UMODL1	protein_coding	chr21	41071317	43071317	chr21:42099360:C:T	0.272823	0.841495	9.21074e-15	9.59816e-11	2.0113e-09
non_classical_monocytes	ENSG00000177406	NINJ2-AS1	lncRNA	chr12	-357326	1642674	chr12:643194:G:A	0.19548	0.873676	1.5203e-10	5.68172e-07	6.24214e-06
non_classical_monocytes	ENSG00000177426	TGIF1	protein_coding	chr18	2450172	4450172	chr18:3448981:T:C	0.101806	-0.523698	6.83244e-06	0.0132703	0.0467733
non_classical_monocytes	ENSG00000177565	TBL1XR1	protein_coding	chr3	176197482	178197482	chr3:177012411:G:A	0.123086	0.568455	6.49421e-07	0.000870087	0.0046839
non_classical_monocytes	ENSG00000177663	IL17RA	protein_coding	chr22	16085000	18085000	chr22:17114285:C:T	0.266614	1.5798	2.07998e-14	1.852e-10	3.73918e-09
non_classical_monocytes	ENSG00000177683	THAP5	protein_coding	chr7	107569706	109569706	chr7:108552804:GAA:G	0.400295	-0.914734	9.41275e-23	8.78125e-18	5.05233e-16
non_classical_monocytes	ENSG00000177685	CRACR2B	protein_coding	chr11	-172081	1827919	chr11:827713:A:T	0.115098	0.553685	1.57822e-06	0.00280902	0.0129684
non_classical_monocytes	ENSG00000177697	CD151	protein_coding	chr11	-167048	1832952	chr11:833668:C:T	0.409148	0.96223	2.28389e-23	3.48497e-18	2.14124e-16
non_classical_monocytes	ENSG00000177854	TMEM187	protein_coding	chrX	152972754	154972754	chrX:154000721:T:C	0.171585	0.622304	2.57013e-09	3.37945e-06	3.14961e-05
non_classical_monocytes	ENSG00000177951	BET1L	protein_coding	chr11	-792601	1207399	chr11:202072:G:A	0.633537	-1.32165	4.58976e-43	2.93664e-35	3.24781e-32
non_classical_monocytes	ENSG00000178115	GOLGA8Q	protein_coding	chr15	29552050	31552050	chr15:30673327:C:T	0.101115	0.489797	7.36986e-06	0.00713158	0.0283374
non_classical_monocytes	ENSG00000178209	PLEC	protein_coding	chr8	142939597	144939597	chr8:143966399:C:G	0.123164	-0.502273	6.43821e-07	0.000853429	0.00460918
non_classical_monocytes	ENSG00000178252	WDR6	protein_coding	chr3	48007391	50007391	chr3:48773959:C:CCT	0.384802	-0.917877	1.06878e-21	1.93857e-16	9.05907e-15
non_classical_monocytes	ENSG00000178301	AQP11	protein_coding	chr11	76589953	78589953	chr11:77523173:C:T	0.136778	0.635545	1.3976e-07	0.000208109	0.00131353
non_classical_monocytes	ENSG00000178381	ZFAND2A	protein_coding	chr7	160196	2160196	chr7:1164963:A:C	0.103525	-0.466796	5.65732e-06	0.00730927	0.0289296
non_classical_monocytes	ENSG00000178449	COX14	protein_coding	chr12	49112236	51112236	chr12:50409808:A:T	0.108002	-0.836724	3.45717e-06	0.00183159	0.00894553
non_classical_monocytes	ENSG00000178538	CA8	protein_coding	chr8	59281400	61281400	chr8:60385446:C:G	0.101162	0.478	7.33209e-06	0.00524876	0.0220906
non_classical_monocytes	ENSG00000178607	ERN1	protein_coding	chr17	63130144	65130144	chr17:64058886:C:T	0.227099	-0.951583	3.20117e-12	9.40271e-09	1.40317e-07
non_classical_monocytes	ENSG00000178665	ZNF713	protein_coding	chr7	54887456	56887456	chr7:55709349:T:G	0.0931628	0.478322	1.75863e-05	0.0132335	0.0466766
non_classical_monocytes	ENSG00000178685	PARP10	protein_coding	chr8	142986460	144986460	chr8:143977310:G:A	0.178571	0.608324	1.13297e-09	2.95939e-06	2.81075e-05
non_classical_monocytes	ENSG00000178852	EFCAB13	protein_coding	chr17	46323955	48323955	chr17:47300675:C:T	0.111503	-0.815201	2.34929e-06	0.00174192	0.00857914
non_classical_monocytes	ENSG00000178878	APOLD1	protein_coding	chr12	11785659	13785659	chr12:12735504:T:A	0.108684	-0.538152	3.20684e-06	0.00551922	0.0229379
non_classical_monocytes	ENSG00000178952	TUFM	protein_coding	chr16	27846348	29846348	chr16:28487970:A:G	0.300327	0.813383	2.3004e-16	2.71337e-12	7.22137e-11
non_classical_monocytes	ENSG00000178971	CTC1	protein_coding	chr17	7248056	9248056	chr17:8316318:A:G	0.179508	-0.692139	1.01451e-09	3.8127e-06	3.50418e-05
non_classical_monocytes	ENSG00000178974	FBXO34	protein_coding	chr14	54271421	56271421	chr14:55196265:G:GT	0.14785	-0.64389	3.97886e-08	6.64452e-05	0.000470727
non_classical_monocytes	ENSG00000179029	TMEM107	protein_coding	chr17	7176380	9176380	chr17:8211831:G:T	0.150472	-0.733147	2.94922e-08	7.32182e-05	0.000516138
non_classical_monocytes	ENSG00000179091	CYC1	protein_coding	chr8	143095076	145095076	chr8:144069917:A:G	0.0963097	0.835683	1.24721e-05	0.0110965	0.0404877
non_classical_monocytes	ENSG00000179163	FUCA1	protein_coding	chr1	22868290	24868290	chr1:23911472:A:T	0.11442	0.596171	1.70139e-06	0.00193679	0.00938564
non_classical_monocytes	ENSG00000179218	CALR	protein_coding	chr19	11938609	13938609	chr19:12943967:G:T	0.169601	0.622318	3.23994e-09	5.93036e-06	5.20994e-05
non_classical_monocytes	ENSG00000179241	LDLRAD3	protein_coding	chr11	34944062	36944062	chr11:35976692:C:G	0.232219	0.759572	1.68994e-12	8.16547e-09	1.23146e-07
non_classical_monocytes	ENSG00000179344	HLA-DQB1	protein_coding	chr6	31666657	33666657	chr6:32667271:G:A	0.505912	-1.08367	9.40603e-31	2.09134e-23	3.15401e-21
non_classical_monocytes	ENSG00000179406	LINC00174	lncRNA	chr7	65491616	67491616	chr7:66358243:G:A	0.0857747	-0.426721	3.93031e-05	0.0134169	0.0471231
non_classical_monocytes	ENSG00000179532	DNHD1	protein_coding	chr11	5497280	7497280	chr11:6525884:T:A	0.0999627	-0.447992	8.36238e-06	0.0119693	0.0430879
non_classical_monocytes	ENSG00000179583	CIITA	protein_coding	chr16	9877202	11877202	chr16:10899410:AC:A	0.101827	0.511393	6.81639e-06	0.0111951	0.0407579
non_classical_monocytes	ENSG00000179750	APOBEC3B	protein_coding	chr22	37982347	39982347	chr22:38962032:A:C	0.0986718	-0.929705	9.63225e-06	0.00926069	0.0353035
non_classical_monocytes	ENSG00000179818	PCBP1-AS1	lncRNA	chr2	69102909	71102909	chr2:70089232:C:T	0.109399	-0.841817	2.96367e-06	0.0027956	0.0129245
non_classical_monocytes	ENSG00000179820	MYADM	protein_coding	chr19	52867883	54867883	chr19:54132772:C:T	0.109659	0.657176	2.87986e-06	0.00569666	0.0235769
non_classical_monocytes	ENSG00000179965	ZNF771	protein_coding	chr16	29407606	31407606	chr16:30109201:A:G	0.0944697	-0.747144	1.52486e-05	0.00659459	0.0265952
non_classical_monocytes	ENSG00000180011	ZADH2	protein_coding	chr18	74209139	76209139	chr18:75205371:AC:A	0.403741	-0.914358	5.43709e-23	3.85346e-18	2.3246e-16
non_classical_monocytes	ENSG00000180104	EXOC3	protein_coding	chr5	-556824	1443176	chr5:442323:T:A	0.6112	1.15786	1.25249e-40	5.17225e-33	3.21767e-30
non_classical_monocytes	ENSG00000180155	LYNX1	protein_coding	chr8	141777202	143777202	chr8:142757251:G:A	0.176157	0.604614	1.50456e-09	4.56541e-06	4.09391e-05
non_classical_monocytes	ENSG00000180185	FAHD1	protein_coding	chr16	826941	2826941	chr16:1836672:G:C	0.376565	1.09461	3.79597e-21	2.97105e-16	1.3628e-14
non_classical_monocytes	ENSG00000180233	ZNRF2	protein_coding	chr7	29284597	31284597	chr7:30356284:TA:T	0.147915	-0.599909	3.94921e-08	9.42352e-05	0.000649573
non_classical_monocytes	ENSG00000180263	FGD6	protein_coding	chr12	94217467	96217467	chr12:95190585:G:T	0.17049	0.838492	2.92072e-09	1.00114e-05	8.4953e-05
non_classical_monocytes	ENSG00000180376	CCDC66	protein_coding	chr3	55557175	57557175	chr3:56698238:T:C	0.253571	0.719755	1.12731e-13	8.42753e-10	1.50872e-08
non_classical_monocytes	ENSG00000180423	HARBI1	protein_coding	chr11	45617227	47617227	chr11:46254993:T:C	0.0896608	-0.530818	2.57575e-05	0.0120846	0.0434715
non_classical_monocytes	ENSG00000180481	GLIPR1L2	protein_coding	chr12	74391089	76391089	chr12:75375089:G:T	0.132358	-0.58315	2.2994e-07	0.000338636	0.00201836
non_classical_monocytes	ENSG00000180581	SRP9P1	processed_pseudogene	chr10	90807439	92807439	chr10:91828926:C:G	0.126459	-0.519441	4.45578e-07	0.000381857	0.00225037
non_classical_monocytes	ENSG00000180817	PPA1	protein_coding	chr10	69233429	71233429	chr10:70247135:C:T	0.269409	0.771064	1.44282e-14	1.30723e-10	2.68837e-09
non_classical_monocytes	ENSG00000180822	PSMG4	protein_coding	chr6	2258947	4258947	chr6:3260527:T:C	0.120252	0.610006	8.90535e-07	0.00153673	0.00770582
non_classical_monocytes	ENSG00000180881	CAPS2	protein_coding	chr12	74326498	76326498	chr12:75367203:G:C	0.101033	0.48686	7.43659e-06	0.0074442	0.02929
non_classical_monocytes	ENSG00000180917	CMTR2	protein_coding	chr16	70289402	72289402	chr16:71263241:G:A	0.137128	-0.513701	1.34345e-07	0.000199051	0.00126277
non_classical_monocytes	ENSG00000181007	ZFP82	protein_coding	chr19	35418644	37418644	chr19:36261957:G:T	0.122992	-0.58317	6.56283e-07	0.000639044	0.00356348
non_classical_monocytes	ENSG00000181031	RPH3AL	protein_coding	chr17	-647193	1352807	chr17:215819:G:T	0.286434	0.946315	1.50894e-15	1.65817e-11	3.9111e-10
non_classical_monocytes	ENSG00000181315	ZNF322	protein_coding	chr6	25659746	27659746	chr6:26656976:T:C	0.120418	-0.487655	8.74241e-07	0.000921986	0.00492267
non_classical_monocytes	ENSG00000181381	DDX60L	protein_coding	chr4	167480492	169480492	chr4:168398715:T:C	0.140845	-0.882458	8.82292e-08	0.00014875	0.000977296
non_classical_monocytes	ENSG00000181404	WASHC1	protein_coding	chr9	-970261	1029739	chr9:108360:G:C	0.11512	0.642053	1.57437e-06	0.00195295	0.00945015
non_classical_monocytes	ENSG00000181472	ZBTB2	protein_coding	chr6	150391559	152391559	chr6:151391144:C:T	0.217341	-0.802635	1.0699e-11	5.60228e-08	7.29883e-07
non_classical_monocytes	ENSG00000181481	RNF135	protein_coding	chr17	29971039	31971039	chr17:30771939:T:C	0.131637	1.1909	2.49352e-07	0.000295091	0.00178555
non_classical_monocytes	ENSG00000181789	COPG1	protein_coding	chr3	128249606	130249606	chr3:129316642:A:G	0.106992	-0.544205	3.86404e-06	0.00294244	0.013517
non_classical_monocytes	ENSG00000181800	CELF2-AS1	lncRNA	chr10	10319884	12319884	chr10:11335472:A:G	0.121312	-0.534671	7.91427e-07	0.00146185	0.00739574
non_classical_monocytes	ENSG00000182093	GET1	protein_coding	chr21	38380326	40380326	chr21:39414128:G:A	0.11243	-0.464206	2.1204e-06	0.00377267	0.016711
non_classical_monocytes	ENSG00000182117	NOP10	protein_coding	chr15	33343136	35343136	chr15:34341466:C:T	0.336282	1.13227	1.48884e-18	4.74956e-14	1.59714e-12
non_classical_monocytes	ENSG00000182134	TDRKH	protein_coding	chr1	150790500	152790500	chr1:151803738:A:G	0.163297	0.597927	6.74017e-09	8.90017e-06	7.63699e-05
non_classical_monocytes	ENSG00000182179	UBA7	protein_coding	chr3	48813953	50813953	chr3:49782177:CT:C	0.369544	0.858157	1.10382e-20	1.11518e-15	4.70343e-14
non_classical_monocytes	ENSG00000182362	YBEY	protein_coding	chr21	45286342	47286342	chr21:46221412:G:A	0.107549	0.460717	3.63394e-06	0.00465252	0.0199095
non_classical_monocytes	ENSG00000182397	DNM1P46	transcribed_unprocessed_pseudogene	chr15	98801179	100801179	chr15:99808823:C:T	0.130006	-0.551766	2.99472e-07	0.000692338	0.00382892
non_classical_monocytes	ENSG00000182481	KPNA2	protein_coding	chr17	67035735	69035735	chr17:68061850:G:A	0.111114	0.581481	2.45246e-06	0.00285527	0.0131576
non_classical_monocytes	ENSG00000182484	WASH6P	protein_coding	chrX	155020961	157020961	chrX:155997942:T:G	0.321332	0.897405	1.24911e-17	1.93303e-13	6.01271e-12
non_classical_monocytes	ENSG00000182511	FES	protein_coding	chr15	89884504	91884504	chr15:90884382:G:A	0.317129	-0.8819	2.25309e-17	7.61845e-13	2.18534e-11
non_classical_monocytes	ENSG00000182628	SKA2	protein_coding	chr17	58155186	60155186	chr17:58998743:T:A	0.171266	-0.591121	2.66782e-09	3.84127e-06	3.52718e-05
non_classical_monocytes	ENSG00000182670	TTC3	protein_coding	chr21	36073271	38073271	chr21:37072590:A:G	0.160672	0.561328	9.13139e-09	2.56567e-05	0.000200453
non_classical_monocytes	ENSG00000182718	ANXA2	protein_coding	chr15	59397986	61397986	chr15:60395031:A:C	0.223146	-0.636331	5.22768e-12	3.51523e-08	4.77996e-07
non_classical_monocytes	ENSG00000182782	HCAR2	protein_coding	chr12	121703357	123703357	chr12:122715980:T:C	0.319261	0.865896	1.67103e-17	4.97108e-13	1.4596e-11
non_classical_monocytes	ENSG00000182809	CRIP2	protein_coding	chr14	104474821	106474821	chr14:105193551:C:T	0.0910185	0.983635	2.22175e-05	0.0104777	0.0386694
non_classical_monocytes	ENSG00000182919	C11orf54	protein_coding	chr11	92741672	94741672	chr11:93767927:T:C	0.136421	-0.542878	1.455e-07	0.000194642	0.00123637
non_classical_monocytes	ENSG00000182923	CEP63	protein_coding	chr3	133486057	135486057	chr3:134537317:A:G	0.172749	-0.602107	2.24317e-09	5.05508e-06	4.50058e-05
non_classical_monocytes	ENSG00000182952	HMGN4	protein_coding	chr6	25538366	27538366	chr6:26838976:G:A	0.172479	-0.829025	2.31504e-09	7.50595e-06	6.49665e-05
non_classical_monocytes	ENSG00000182986	ZNF320	protein_coding	chr19	51897635	53897635	chr19:52897507:C:A	0.12913	-0.49058	3.30378e-07	0.000799016	0.00436026
non_classical_monocytes	ENSG00000183019	MCEMP1	protein_coding	chr19	6677090	8677090	chr19:8184973:C:T	0.113911	-0.516952	1.80004e-06	0.00349711	0.0156797
non_classical_monocytes	ENSG00000183044	ABAT	protein_coding	chr16	7674617	9674617	chr16:8730686:G:C	0.141659	-0.576661	8.04543e-08	0.000285998	0.00173369
non_classical_monocytes	ENSG00000183077	AFMID	protein_coding	chr17	77187362	79187362	chr17:78194558:A:G	0.468216	1.05093	1.01701e-27	1.35718e-22	1.73191e-20
non_classical_monocytes	ENSG00000183092	BEGAIN	protein_coding	chr14	99587417	101587417	chr14:100546852:T:C	0.22546	-0.712651	3.92409e-12	1.80993e-08	2.56629e-07
non_classical_monocytes	ENSG00000183172	SMDT1	protein_coding	chr22	41079700	43079700	chr22:42137896:G:A	0.104707	-0.507665	4.96837e-06	0.00433118	0.0187521
non_classical_monocytes	ENSG00000183208	GDPGP1	protein_coding	chr15	89234209	91234209	chr15:90275237:C:T	0.237277	0.83748	8.95678e-13	4.87424e-09	7.68882e-08
non_classical_monocytes	ENSG00000183255	PTTG1IP	protein_coding	chr21	43873690	45873690	chr21:44875071:G:C	0.0993851	0.446074	8.90855e-06	0.0116364	0.0420568
non_classical_monocytes	ENSG00000183309	ZNF623	protein_coding	chr8	142636019	144636019	chr8:143636398:G:C	0.106084	-0.509889	4.27022e-06	0.00431335	0.0187074
non_classical_monocytes	ENSG00000183386	FHL3	protein_coding	chr1	37005514	39005514	chr1:37999643:G:A	0.127338	0.635154	4.03865e-07	0.000581482	0.00329605
non_classical_monocytes	ENSG00000183426	NPIPA1	protein_coding	chr16	13937443	15937443	chr16:15036083:C:T	0.180251	-0.600977	9.29476e-10	1.95147e-06	1.9251e-05
non_classical_monocytes	ENSG00000183431	SF3A3	protein_coding	chr1	36990022	38990022	chr1:37982940:A:T	0.191636	0.929168	2.408e-10	8.01219e-07	8.5938e-06
non_classical_monocytes	ENSG00000183542	KLRC4	protein_coding	chr12	9409757	11409757	chr12:10410993:T:C	0.149252	-0.517448	3.39015e-08	7.85424e-05	0.000549391
non_classical_monocytes	ENSG00000183605	SFXN4	protein_coding	chr10	118165714	120165714	chr10:119161076:T:C	0.199084	0.637384	9.85999e-11	5.1662e-07	5.71997e-06
non_classical_monocytes	ENSG00000183617	MRPL54	protein_coding	chr19	2762682	4762682	chr19:3762700:C:T	0.448141	0.960576	3.44685e-26	3.44536e-21	3.3295e-19
non_classical_monocytes	ENSG00000183665	TRMT12	protein_coding	chr8	123450820	125450820	chr8:124450857:A:T	0.130517	0.500328	2.82773e-07	0.000560668	0.00318532
non_classical_monocytes	ENSG00000183666	GUSBP1	transcribed_unprocessed_pseudogene	chr5	20459480	22459480	chr5:21414339:A:G	0.130954	0.857223	2.69245e-07	0.000283349	0.00171973
non_classical_monocytes	ENSG00000183688	RFLNB	protein_coding	chr17	-554061	1445939	chr17:599782:C:A	0.10811	-0.643455	3.41596e-06	0.00525257	0.0220973
non_classical_monocytes	ENSG00000183726	TMEM50A	protein_coding	chr1	24338334	26338334	chr1:25386842:AACACAC:A	0.236063	-0.735724	1.0435e-12	6.50587e-09	9.99338e-08
non_classical_monocytes	ENSG00000183773	AIFM3	protein_coding	chr22	19967255	21967255	chr22:20968548:T:C	0.150343	1.10752	2.99302e-08	5.00341e-05	0.000364584
non_classical_monocytes	ENSG00000183784	DOCK8-AS1	lncRNA	chr9	-784259	1215741	chr9:224976:T:G	0.145068	0.5522	5.46222e-08	0.000130147	0.000864777
non_classical_monocytes	ENSG00000183793	NPIPA5	protein_coding	chr16	14378294	16378294	chr16:15036083:C:T	0.215747	0.657493	1.30126e-11	4.62759e-08	6.15847e-07
non_classical_monocytes	ENSG00000183808	RBM12B	protein_coding	chr8	92741009	94741009	chr8:93672028:T:A	0.137229	0.775186	1.32816e-07	0.000186086	0.00119422
non_classical_monocytes	ENSG00000183814	LIN9	protein_coding	chr1	225309164	227309164	chr1:226350167:C:T	0.14102	-0.594162	8.65004e-08	0.000164898	0.00107417
non_classical_monocytes	ENSG00000183826	BTBD9	protein_coding	chr6	37639929	39639929	chr6:38187955:A:G	0.24496	0.764324	3.38849e-13	4.36582e-09	6.91971e-08
non_classical_monocytes	ENSG00000183828	NUDT14	protein_coding	chr14	104181312	106181312	chr14:105181225:GGCGGGGGCCGCGAGCTCT:G	0.179567	0.631423	1.00754e-09	2.13875e-06	2.09325e-05
non_classical_monocytes	ENSG00000183837	PNMA3	protein_coding	chrX	152056470	154056470	chrX:153379070:C:G	0.0924628	-0.393381	1.89815e-05	0.0101377	0.0377505
non_classical_monocytes	ENSG00000183889		protein_coding	chr16	15331877	17331877	chr16:16203311:C:T	0.117896	-0.648091	1.15709e-06	0.00162632	0.00807372
non_classical_monocytes	ENSG00000183891	TTC32	protein_coding	chr2	18901983	20901983	chr2:19901468:C:A	0.177435	1.09605	1.29487e-09	3.91639e-06	3.57934e-05
non_classical_monocytes	ENSG00000184007	PTP4A2	protein_coding	chr1	30938368	32938368	chr1:31935565:A:G	0.287218	1.16535	1.35817e-15	1.0192e-11	2.50488e-10
non_classical_monocytes	ENSG00000184014	DENND5A	protein_coding	chr11	8265350	10265350	chr11:9213201:T:C	0.118236	0.932366	1.11423e-06	0.00151265	0.00761962
non_classical_monocytes	ENSG00000184110	EIF3C	protein_coding	chr16	27711464	29711464	chr16:28362840:G:C	0.137655	0.561556	1.26577e-07	0.000154552	0.00101069
non_classical_monocytes	ENSG00000184209	SNRNP35	protein_coding	chr12	122458139	124458139	chr12:123439832:T:C	0.097251	-0.456277	1.12524e-05	0.00854235	0.0329692
non_classical_monocytes	ENSG00000184220	CMSS1	protein_coding	chr3	98817862	100817862	chr3:99918939:G:A	0.175817	0.592697	1.56588e-09	3.23318e-06	3.03603e-05
non_classical_monocytes	ENSG00000184221	OLIG1	protein_coding	chr21	32070141	34070141	chr21:33067583:C:T	0.268636	-0.739333	1.59668e-14	1.87778e-10	3.78355e-09
non_classical_monocytes	ENSG00000184227	ACOT1	protein_coding	chr14	72537143	74537143	chr14:73563814:T:A	0.255008	0.798602	9.37077e-14	1.25819e-09	2.19522e-08
non_classical_monocytes	ENSG00000184293	CLECL1	transcribed_unitary_pseudogene	chr12	8733030	10733030	chr12:9734750:C:CAT	0.326385	1.4777	6.11807e-18	1.31952e-13	4.16953e-12
non_classical_monocytes	ENSG00000184319	RPL23AP82	transcribed_unprocessed_pseudogene	chr22	49798655	51798655	chr22:50333170:T:C	0.101007	0.513971	7.45754e-06	0.00659853	0.0265952
non_classical_monocytes	ENSG00000184385	UMODL1-AS1	lncRNA	chr21	41108534	43108534	chr21:42113033:A:G	0.490206	1.09918	1.83832e-29	7.53349e-24	1.22927e-21
non_classical_monocytes	ENSG00000184489	PTP4A3	protein_coding	chr8	140392021	142392021	chr8:141363049:G:A	0.12774	-0.623759	3.86088e-07	0.00063301	0.00353776
non_classical_monocytes	ENSG00000184515	BEX5	protein_coding	chrX	101155977	103155977	chrX:102189757:C:G	0.0824309	-0.333769	5.6499e-05	0.0125784	0.0447306
non_classical_monocytes	ENSG00000184517	ZFP1	protein_coding	chr16	74148524	76148524	chr16:75170427:C:T	0.136735	-0.589898	1.40429e-07	0.000275938	0.0016809
non_classical_monocytes	ENSG00000184743	ATL3	protein_coding	chr11	62671376	64671376	chr11:63637995:T:C	0.455432	-1.47711	9.73152e-27	1.43779e-21	1.52247e-19
non_classical_monocytes	ENSG00000184752	NDUFA12	protein_coding	chr12	94003697	96003697	chr12:95003776:T:C	0.196955	-0.67775	1.27369e-10	6.21238e-07	6.79514e-06
non_classical_monocytes	ENSG00000184898	RBM43	protein_coding	chr2	150261863	152261863	chr2:151561508:T:C	0.0932636	0.457035	1.73938e-05	0.0105618	0.0389076
non_classical_monocytes	ENSG00000184939	ZFP90	protein_coding	chr16	67539291	69539291	chr16:68597270:T:C	0.150793	0.54138	2.84288e-08	3.22069e-05	0.000247549
non_classical_monocytes	ENSG00000184967	NOC4L	protein_coding	chr12	131144457	133144457	chr12:132031841:C:T	0.159863	-1.14579	1.00261e-08	3.66709e-05	0.000277362
non_classical_monocytes	ENSG00000184983	NDUFA6	protein_coding	chr22	41090772	43090772	chr22:42090076:G:A	0.199233	1.40351	9.6841e-11	3.92459e-07	4.44414e-06
non_classical_monocytes	ENSG00000184985	SORCS2	protein_coding	chr4	6192538	8192538	chr4:7649225:C:T	0.152906	1.25584	2.2317e-08	8.06793e-05	0.000563546
non_classical_monocytes	ENSG00000185033	SEMA4B	protein_coding	chr15	89201330	91201330	chr15:90233143:T:C	0.101912	0.45288	6.75356e-06	0.00743546	0.0292761
non_classical_monocytes	ENSG00000185043	CIB1	protein_coding	chr15	89233941	91233941	chr15:90232411:G:A	0.219444	-0.909646	8.25909e-12	4.3922e-08	5.87613e-07
non_classical_monocytes	ENSG00000185198	PRSS57	protein_coding	chr19	-304548	1695452	chr19:691025:C:T	0.146103	0.538064	4.85506e-08	0.000129791	0.000864142
non_classical_monocytes	ENSG00000185201	IFITM2	protein_coding	chr11	-692184	1307816	chr11:295808:A:G	0.116344	0.53094	1.37464e-06	0.00171066	0.00845368
non_classical_monocytes	ENSG00000185219	ZNF445	protein_coding	chr3	43477670	45477670	chr3:43732934:G:T	0.0951013	0.672159	1.42325e-05	0.0099427	0.0371913
non_classical_monocytes	ENSG00000185236	RAB11B	protein_coding	chr19	7390360	9390360	chr19:8403601:C:T	0.295616	1.08043	4.37024e-16	6.86444e-12	1.71674e-10
non_classical_monocytes	ENSG00000185324	CDK10	protein_coding	chr16	88686689	90686689	chr16:89686659:GGGCCGTCCGCGTCTGCGCCTGCGCGCAAGAGA:G	0.182539	-1.30649	7.09506e-10	3.91357e-06	3.57934e-05
non_classical_monocytes	ENSG00000185345	PRKN	protein_coding	chr6	161727766	163727766	chr6:162570835:G:A	0.109174	-0.490043	3.0381e-06	0.00410848	0.0179597
non_classical_monocytes	ENSG00000185477	GPRIN3	protein_coding	chr4	88307800	90307800	chr4:89365168:C:A	0.164629	-0.572831	5.77619e-09	1.13487e-05	9.53256e-05
non_classical_monocytes	ENSG00000185485	SDHAP1	transcribed_unprocessed_pseudogene	chr3	194990258	196990258	chr3:195752877:G:A	0.239922	0.691027	6.41571e-13	5.06909e-09	7.95834e-08
non_classical_monocytes	ENSG00000185591	SP1	protein_coding	chr12	52380176	54380176	chr12:53345354:CAG:C	0.0996305	0.548559	8.6723e-06	0.00858184	0.0330575
non_classical_monocytes	ENSG00000185596	WASH3P	transcribed_unprocessed_pseudogene	chr15	100966075	102966075	chr15:101861993:G:A	0.102019	-0.59491	6.67467e-06	0.00591162	0.0243149
non_classical_monocytes	ENSG00000185619	PCGF3	protein_coding	chr4	-294235	1705765	chr4:760429:CATCCACTGAG:C	0.116148	-0.596663	1.40488e-06	0.00153123	0.00768599
non_classical_monocytes	ENSG00000185650	ZFP36L1	protein_coding	chr14	67793067	69793067	chr14:68787474:C:T	0.38169	0.875062	1.72852e-21	2.81243e-16	1.29601e-14
non_classical_monocytes	ENSG00000185745	IFIT1	protein_coding	chr10	88392623	90392623	chr10:89944717:G:T	0.0966509	-0.646042	1.20156e-05	0.0115169	0.0417006
non_classical_monocytes	ENSG00000185829	ARL17A	protein_coding	chr17	45579691	47579691	chr17:45985237:A:G	0.184986	-0.635567	5.31096e-10	1.20599e-06	1.24523e-05
non_classical_monocytes	ENSG00000185899	TAS2R60	protein_coding	chr7	142443453	144443453	chr7:143414203:T:C	0.236135	0.698195	1.03404e-12	2.93582e-09	4.81418e-08
non_classical_monocytes	ENSG00000185905	C16orf54	protein_coding	chr16	28745990	30745990	chr16:29737121:C:T	0.526831	1.40518	1.54642e-32	1.36121e-25	2.88276e-23
non_classical_monocytes	ENSG00000185917	SETD4	protein_coding	chr21	35060526	37060526	chr21:35996156:C:T	0.0980493	-0.444631	1.03114e-05	0.0128489	0.0455623
non_classical_monocytes	ENSG00000185947	ZNF267	protein_coding	chr16	30873807	32873807	chr16:31843753:A:G	0.136234	1.1302	1.4861e-07	7.61575e-05	0.000534587
non_classical_monocytes	ENSG00000186088	GSAP	protein_coding	chr7	76416349	78416349	chr7:77380813:G:T	0.326544	-0.779066	5.98147e-18	2.25567e-13	6.97271e-12
non_classical_monocytes	ENSG00000186105	LRRC70	protein_coding	chr5	61578819	63578819	chr5:61961190:C:T	0.0932703	0.929926	1.73811e-05	0.012995	0.0459827
non_classical_monocytes	ENSG00000186153	WWOX	protein_coding	chr16	77099654	79099654	chr16:78262324:T:C	0.111792	0.486102	2.27541e-06	0.00656572	0.0265338
non_classical_monocytes	ENSG00000186162	CIDECP1	transcribed_unprocessed_pseudogene	chr3	9023747	11023747	chr3:10031860:C:T	0.133671	0.6202	1.98367e-07	0.000472568	0.00272999
non_classical_monocytes	ENSG00000186193	SAPCD2	protein_coding	chr9	136070557	138070557	chr9:137109188:G:A	0.0967768	0.506588	1.18513e-05	0.012361	0.0441309
non_classical_monocytes	ENSG00000186235	LINC02610	lncRNA	chr2	237231585	239231585	chr2:238218588:A:G	0.259331	0.765671	5.36342e-14	5.12389e-10	9.55082e-09
non_classical_monocytes	ENSG00000186312	CA5BP1	transcribed_unprocessed_pseudogene	chrX	14681053	16681053	chrX:15746461:A:G	0.11511	-0.53997	1.57624e-06	0.000875283	0.00470914
non_classical_monocytes	ENSG00000186399	GOLGA8R	protein_coding	chr15	29414260	31414260	chr15:30487415:C:G	0.254771	1.06453	9.6613e-14	6.47811e-10	1.17666e-08
non_classical_monocytes	ENSG00000186431	FCAR	protein_coding	chr19	53874235	55874235	chr19:54876789:T:C	0.540637	1.22014	9.30089e-34	1.41684e-27	4.4071e-25
non_classical_monocytes	ENSG00000186432	KPNA4	protein_coding	chr3	159565571	161565571	chr3:160298658:T:C	0.139563	-0.553076	1.02011e-07	0.000101874	0.000695008
non_classical_monocytes	ENSG00000186448	ZNF197	protein_coding	chr3	43625036	45625036	chr3:44873942:T:A	0.113743	0.53273	1.83378e-06	0.00191482	0.00930182
non_classical_monocytes	ENSG00000186468	RPS23	protein_coding	chr5	81278354	83278354	chr5:82276027:G:A	0.325079	0.817303	7.36119e-18	2.33339e-13	7.19063e-12
non_classical_monocytes	ENSG00000186469	GNG2	protein_coding	chr14	50860612	52860612	chr14:51973243:C:G	0.122448	0.501558	6.97318e-07	0.0012346	0.00639374
non_classical_monocytes	ENSG00000186470	BTN3A2	protein_coding	chr6	25365198	27365198	chr6:26375626:C:G	0.50231	-1.58774	1.87532e-30	5.57558e-23	7.92819e-21
non_classical_monocytes	ENSG00000186522	SEPTIN10	protein_coding	chr2	108613966	110613966	chr2:109557787:A:G	0.127714	0.507947	3.87202e-07	0.000305329	0.00183856
non_classical_monocytes	ENSG00000186591	UBE2H	protein_coding	chr7	128952960	130952960	chr7:129849163:GCAAA:G	0.104235	0.53339	5.23268e-06	0.00600008	0.0246076
non_classical_monocytes	ENSG00000186716	BCR	protein_coding	chr22	22180509	24180509	chr22:23291065:G:A	0.123398	-0.531739	6.27265e-07	0.000597338	0.00336866
non_classical_monocytes	ENSG00000186818	LILRB4	protein_coding	chr19	53662995	55662995	chr19:54618989:T:C	0.108794	-0.499249	3.16805e-06	0.00597875	0.0245505
non_classical_monocytes	ENSG00000186834	HEXIM1	protein_coding	chr17	44148475	46148475	chr17:45158742:T:C	0.428172	0.880794	1.01376e-24	5.45195e-19	3.90408e-17
non_classical_monocytes	ENSG00000186908	ZDHHC17	protein_coding	chr12	75764115	77764115	chr12:76587973:C:G	0.103018	0.850308	5.98109e-06	0.00726687	0.028806
non_classical_monocytes	ENSG00000187010	RHD	protein_coding	chr1	24272509	26272509	chr1:25235176:G:A	0.586405	-1.13354	4.40402e-38	4.35212e-31	1.96907e-28
non_classical_monocytes	ENSG00000187097	ENTPD5	protein_coding	chr14	73019288	75019288	chr14:73262249:G:A	0.119124	0.494949	1.00958e-06	0.000916127	0.00489468
non_classical_monocytes	ENSG00000187116	LILRA5	protein_coding	chr19	53313166	55313166	chr19:54316884:A:T	0.384925	1.07596	1.04859e-21	3.33373e-17	1.76504e-15
non_classical_monocytes	ENSG00000187164	SHTN1	protein_coding	chr10	116005187	118005187	chr10:117018487:G:C	0.489006	-1.07886	2.29855e-29	1.53219e-24	2.77288e-22
non_classical_monocytes	ENSG00000187189	TSPYL4	protein_coding	chr6	115254075	117254075	chr6:116228508:CA:C	0.379996	-0.909583	2.24328e-21	5.56932e-16	2.43136e-14
non_classical_monocytes	ENSG00000187239	FNBP1	protein_coding	chr9	129043189	131043189	chr9:129838187:G:A	0.111303	0.600749	2.40185e-06	0.00389023	0.0171215
non_classical_monocytes	ENSG00000187605	TET3	protein_coding	chr2	72984910	74984910	chr2:73851587:G:T	0.103639	0.554154	5.58679e-06	0.00363973	0.0162288
non_classical_monocytes	ENSG00000187607	ZNF286A	protein_coding	chr17	14699752	16699752	chr17:15711794:T:G	0.153448	0.613247	2.09735e-08	4.08484e-05	0.000305019
non_classical_monocytes	ENSG00000187608	ISG15	protein_coding	chr1	13497	2013497	chr1:1014545:C:T	0.0935082	0.990425	1.69358e-05	0.0065996	0.0265952
non_classical_monocytes	ENSG00000187775	DNAH17	protein_coding	chr17	77577396	79577396	chr17:78425851:C:T	0.149122	0.8633	3.44086e-08	0.000102718	0.000699807
non_classical_monocytes	ENSG00000187796	CARD9	protein_coding	chr9	135373669	137373669	chr9:136377295:G:A	0.177922	0.589498	1.22275e-09	3.03173e-06	2.86851e-05
non_classical_monocytes	ENSG00000187860	CCDC157	protein_coding	chr22	29357007	31357007	chr22:30364579:T:C	0.103233	0.470337	5.84156e-06	0.00527404	0.0221689
non_classical_monocytes	ENSG00000187862	TTC24	protein_coding	chr1	155579723	157579723	chr1:156582056:A:G	0.176206	-0.634384	1.49596e-09	2.88772e-06	2.75583e-05
non_classical_monocytes	ENSG00000188002		transcribed_unprocessed_pseudogene	chr5	633984	2633984	chr5:1595501:G:C	0.17807	-0.707009	1.20165e-09	5.43621e-06	4.80551e-05
non_classical_monocytes	ENSG00000188037	CLCN1	protein_coding	chr7	142316111	144316111	chr7:143344797:T:C	0.526339	1.18113	1.70685e-32	1.42509e-26	3.54621e-24
non_classical_monocytes	ENSG00000188056	TREML4	protein_coding	chr6	40228349	42228349	chr6:41232073:A:G	0.406997	-1.08365	3.22844e-23	1.97518e-18	1.26027e-16
non_classical_monocytes	ENSG00000188234	AGAP4	protein_coding	chr10	44847500	46847500	chr10:45764304:A:G	0.164733	-0.713576	5.70695e-09	6.64377e-06	5.80085e-05
non_classical_monocytes	ENSG00000188312	CENPP	protein_coding	chr9	91325953	93325953	chr9:92325922:A:G	0.173412	0.717004	2.07566e-09	5.34403e-06	4.74087e-05
non_classical_monocytes	ENSG00000188321	ZNF559	protein_coding	chr19	8324179	10324179	chr19:9324196:C:T	0.165534	-0.993562	5.20039e-09	1.16594e-05	9.78528e-05
non_classical_monocytes	ENSG00000188372	ZP3	protein_coding	chr7	75424950	77424950	chr7:76416196:G:A	0.236689	0.90196	9.64488e-13	6.9924e-09	1.06422e-07
non_classical_monocytes	ENSG00000188511	MIR3667HG	lncRNA	chr22	48657504	50657504	chr22:49654030:C:G	0.338916	0.870267	1.01859e-18	5.32411e-14	1.77833e-12
non_classical_monocytes	ENSG00000188599	NPIPP1	transcribed_unprocessed_pseudogene	chr16	14123498	16123498	chr16:15232381:A:T	0.124361	-0.739191	5.63303e-07	0.000659706	0.0036582
non_classical_monocytes	ENSG00000188659	SAXO2	protein_coding	chr15	81262818	83262818	chr15:82333239:A:G	0.144166	1.0826	6.05236e-08	9.7392e-05	0.000668094
non_classical_monocytes	ENSG00000188690	UROS	protein_coding	chr10	124823258	126823258	chr10:125808039:A:C	0.204904	0.643192	4.88183e-11	2.00644e-07	2.39752e-06
non_classical_monocytes	ENSG00000188747	NOXA1	protein_coding	chr9	136423393	138423393	chr9:137410327:A:G	0.094588	-0.460428	1.50531e-05	0.0137082	0.0480056
non_classical_monocytes	ENSG00000188822	CNR2	protein_coding	chr1	22913362	24913362	chr1:24134566:G:A	0.099976	0.479311	8.35016e-06	0.00696201	0.0278079
non_classical_monocytes	ENSG00000188846	RPL14	protein_coding	chr3	39457339	41457339	chr3:40452574:T:C	0.133165	0.581916	2.10001e-07	0.000183499	0.00117914
non_classical_monocytes	ENSG00000188906	LRRK2	protein_coding	chr12	39224997	41224997	chr12:40189191:A:G	0.148605	-0.886251	3.65013e-08	5.87426e-05	0.000421256
non_classical_monocytes	ENSG00000188917	TRMT2B	protein_coding	chrX	100052111	102052111	chrX:101019996:C:G	0.095603	0.376008	1.34735e-05	0.00578162	0.0238591
non_classical_monocytes	ENSG00000188976	NOC2L	protein_coding	chr1	-40744	1959256	chr1:956565:A:G	0.312401	0.871587	4.35615e-17	6.25756e-13	1.8159e-11
non_classical_monocytes	ENSG00000189042	ZNF567	protein_coding	chr19	35687612	37687612	chr19:36714200:A:C	0.0965551	-0.530419	1.21421e-05	0.00692585	0.0276746
non_classical_monocytes	ENSG00000189060	H1-0	protein_coding	chr22	36805229	38805229	chr22:37806635:G:T	0.162696	-1.18657	7.22599e-09	1.55094e-05	0.000126953
non_classical_monocytes	ENSG00000189067	LITAF	protein_coding	chr16	10586919	12586919	chr16:11604034:G:C	0.178707	-0.75699	1.11498e-09	4.35327e-06	3.92135e-05
non_classical_monocytes	ENSG00000189068	VSTM1	protein_coding	chr19	53063897	55063897	chr19:54050443:T:C	0.440244	-0.931098	1.33148e-25	9.80966e-21	8.79656e-19
non_classical_monocytes	ENSG00000189089	RIMKLBP1	processed_pseudogene	chr21	35050214	37050214	chr21:36052397:A:T	0.118784	-0.496813	1.04849e-06	0.00157318	0.00786123
non_classical_monocytes	ENSG00000189091	SF3B3	protein_coding	chr16	69523816	71523816	chr16:71388819:TA:T	0.0904195	-0.583674	2.37152e-05	0.0118526	0.0427296
non_classical_monocytes	ENSG00000189114	BLOC1S3	protein_coding	chr19	44178784	46178784	chr19:45160960:A:G	0.1276	0.738234	3.92163e-07	0.000695553	0.00384413
non_classical_monocytes	ENSG00000189190	ZNF600	protein_coding	chr19	51786807	53786807	chr19:52813274:C:T	0.142253	-1.13023	7.52083e-08	0.000211017	0.00132861
non_classical_monocytes	ENSG00000189223	PAX8-AS1	lncRNA	chr2	112235536	114235536	chr2:113235767:A:C	0.348889	-0.918995	2.38822e-19	1.50452e-14	5.46549e-13
non_classical_monocytes	ENSG00000189233	NUGGC	protein_coding	chr8	27083936	29083936	chr8:28066022:T:C	0.107431	0.528674	3.68135e-06	0.00385419	0.0169974
non_classical_monocytes	ENSG00000189241	TSPYL1	protein_coding	chr6	115279930	117279930	chr6:116294445:G:C	0.186866	0.77264	4.24927e-10	1.34767e-06	1.37865e-05
non_classical_monocytes	ENSG00000189306	RRP7A	protein_coding	chr22	41519796	43519796	chr22:42521807:C:T	0.295438	-1.34337	4.47741e-16	5.65328e-12	1.44284e-10
non_classical_monocytes	ENSG00000189319	FAM53B	protein_coding	chr10	123744378	125744378	chr10:124620879:C:G	0.283372	-0.801106	2.27325e-15	4.06914e-11	9.14283e-10
non_classical_monocytes	ENSG00000189362	NEMP2	protein_coding	chr2	189534722	191534722	chr2:190400727:A:T	0.0932495	0.516139	1.74206e-05	0.0107089	0.039304
non_classical_monocytes	ENSG00000196126	HLA-DRB1	protein_coding	chr6	31589848	33589848	chr6:32453296:T:C	0.18586	-0.669041	4.78779e-10	3.76175e-06	3.46695e-05
non_classical_monocytes	ENSG00000196139	AKR1C3	protein_coding	chr10	4094414	6094414	chr10:5296599:A:C	0.128846	-0.608256	3.41079e-07	0.000732062	0.00402135
non_classical_monocytes	ENSG00000196187	TMEM63A	protein_coding	chr1	224882380	226882380	chr1:225856891:C:T	0.125596	-1.14075	4.90725e-07	0.000655723	0.0036422
non_classical_monocytes	ENSG00000196209	SIRPB2	protein_coding	chr20	491420	2491420	chr20:1482244:G:T	0.321129	-0.934675	1.28539e-17	1.67491e-13	5.22616e-12
non_classical_monocytes	ENSG00000196247	ZNF107	protein_coding	chr7	63666133	65666133	chr7:64738104:G:A	0.185202	-0.886421	5.17659e-10	1.80338e-06	1.79682e-05
non_classical_monocytes	ENSG00000196262	PPIA	protein_coding	chr7	43796681	45796681	chr7:44770567:G:A	0.134918	0.511656	1.72379e-07	0.000208376	0.00131439
non_classical_monocytes	ENSG00000196268	ZNF493	protein_coding	chr19	20397133	22397133	chr19:21589486:C:T	0.0952698	-0.469978	1.3973e-05	0.00956755	0.0360318
non_classical_monocytes	ENSG00000196352	CD55	protein_coding	chr1	206321678	208321678	chr1:207269019:C:T	0.30557	-0.88182	1.12064e-16	1.81887e-12	4.91967e-11
non_classical_monocytes	ENSG00000196396	PTPN1	protein_coding	chr20	49510383	51510383	chr20:50483508:A:G	0.173526	-0.552546	2.04831e-09	6.23274e-06	5.46113e-05
non_classical_monocytes	ENSG00000196502	SULT1A1	protein_coding	chr16	27610044	29610044	chr16:28572544:C:T	0.229772	-0.741476	2.29463e-12	5.81808e-09	8.97846e-08
non_classical_monocytes	ENSG00000196511	TPK1	protein_coding	chr7	143836053	145836053	chr7:144851977:C:T	0.0909981	-0.435447	2.22668e-05	0.0140457	0.0487808
non_classical_monocytes	ENSG00000196562	SULF2	protein_coding	chr20	46785481	48785481	chr20:47727572:G:A	0.340596	-1.23988	7.98999e-19	1.15692e-14	4.32916e-13
non_classical_monocytes	ENSG00000196636	SDHAF3	protein_coding	chr7	96117698	98117698	chr7:96829351:G:A	0.102113	0.699978	6.60567e-06	0.00570305	0.0235936
non_classical_monocytes	ENSG00000196653	ZNF502	protein_coding	chr3	43712660	45712660	chr3:44842479:G:A	0.170318	0.662924	2.98003e-09	7.5788e-06	6.55401e-05
non_classical_monocytes	ENSG00000196655	TRAPPC4	protein_coding	chr11	118018766	120018766	chr11:119022424:C:G	0.502295	1.11753	1.88065e-30	6.21937e-25	1.23811e-22
non_classical_monocytes	ENSG00000196664	TLR7	protein_coding	chrX	11867072	13867072	chrX:12862434:C:T	0.147756	1.00695	4.02152e-08	6.40034e-05	0.000454723
non_classical_monocytes	ENSG00000196693	ZNF33B	protein_coding	chr10	41638570	43638570	chr10:42493858:C:G	0.191216	0.594117	2.53181e-10	1.26582e-06	1.3016e-05
non_classical_monocytes	ENSG00000196696	PDXDC2P-NPIPB14P	lncRNA	chr16	69065948	71065948	chr16:69995802:G:A	0.225251	0.776196	4.02716e-12	1.94067e-08	2.74776e-07
non_classical_monocytes	ENSG00000196730	DAPK1	protein_coding	chr9	86497867	88497867	chr9:87560165:AT:A	0.14295	0.592839	6.94927e-08	0.000122162	0.000817725
non_classical_monocytes	ENSG00000196735	HLA-DQA1	protein_coding	chr6	31637406	33637406	chr6:32653083:C:T	0.387752	-0.940536	6.75999e-22	7.6396e-16	3.3206e-14
non_classical_monocytes	ENSG00000196743	GM2A	protein_coding	chr5	150253185	152253185	chr5:151268175:G:C	0.304373	1.48862	1.32117e-16	1.85565e-12	4.99202e-11
non_classical_monocytes	ENSG00000196756	SNHG17	lncRNA	chr20	37435381	39435381	chr20:38424935:T:C	0.252608	0.899414	1.27573e-13	7.77963e-10	1.40282e-08
non_classical_monocytes	ENSG00000196923	PDLIM7	protein_coding	chr5	176497604	178497604	chr5:177954250:G:T	0.110352	-0.585621	2.66774e-06	0.0032158	0.0145893
non_classical_monocytes	ENSG00000196924	FLNA	protein_coding	chrX	153374634	155374634	chrX:154353564:A:G	0.0914172	-0.675947	2.12729e-05	0.00785213	0.0306139
non_classical_monocytes	ENSG00000196975	ANXA4	protein_coding	chr2	68742134	70742134	chr2:69749292:C:T	0.372873	-0.994392	6.66342e-21	5.55673e-16	2.43136e-14
non_classical_monocytes	ENSG00000197013	ZNF429	protein_coding	chr19	20505602	22505602	chr19:21555589:C:T	0.327438	1.00054	5.26861e-18	3.89518e-13	1.16007e-11
non_classical_monocytes	ENSG00000197020	ZNF100	protein_coding	chr19	20767579	22767579	chr19:21725251:C:T	0.422082	1.01546	2.77788e-24	1.74918e-18	1.15303e-16
non_classical_monocytes	ENSG00000197043	ANXA6	protein_coding	chr5	150157779	152157779	chr5:151151118:A:G	0.105232	0.440452	4.68975e-06	0.00469275	0.0200386
non_classical_monocytes	ENSG00000197077	KIAA1671	protein_coding	chr22	23952716	25952716	chr22:25068343:A:G	0.160672	0.666968	9.13157e-09	2.04941e-05	0.000164636
non_classical_monocytes	ENSG00000197121	PGAP1	protein_coding	chr2	195926707	197926707	chr2:196079010:C:T	0.0875932	-0.982159	3.22552e-05	0.013922	0.0485035
non_classical_monocytes	ENSG00000197124	ZNF682	protein_coding	chr19	19039505	21039505	chr19:20095378:A:G	0.0955351	0.47534	1.35738e-05	0.00881032	0.0338459
non_classical_monocytes	ENSG00000197128	ZNF772	protein_coding	chr19	56477566	58477566	chr19:57449965:G:A	0.122171	0.596938	7.19203e-07	0.00114078	0.00595433
non_classical_monocytes	ENSG00000197134	ZNF257	protein_coding	chr19	21052484	23052484	chr19:22272275:T:C	0.0988521	0.466008	9.44395e-06	0.00635866	0.0258123
non_classical_monocytes	ENSG00000197142	ACSL5	protein_coding	chr10	111374116	113374116	chr10:112389721:C:A	0.295142	-0.72278	4.661e-16	4.32427e-12	1.11805e-10
non_classical_monocytes	ENSG00000197147	LRRC8B	protein_coding	chr1	88524829	90524829	chr1:89578741:CT:C	0.346691	0.81918	3.29365e-19	8.71502e-15	3.36225e-13
non_classical_monocytes	ENSG00000197183	NOL4L	protein_coding	chr20	31585333	33585333	chr20:32362668:A:T	0.187282	-0.57732	4.04436e-10	9.55147e-07	1.00287e-05
non_classical_monocytes	ENSG00000197223	C1D	protein_coding	chr2	67063004	69063004	chr2:68046965:T:C	0.241612	0.879304	5.1812e-13	4.11802e-09	6.55829e-08
non_classical_monocytes	ENSG00000197226	TBC1D9B	protein_coding	chr5	178907897	180907897	chr5:179907857:A:G	0.175835	0.92378	1.56256e-09	5.69492e-06	5.02083e-05
non_classical_monocytes	ENSG00000197249	SERPINA1	protein_coding	chr14	93388602	95388602	chr14:94395812:T:C	0.210669	0.651989	2.42215e-11	1.31358e-07	1.6122e-06
non_classical_monocytes	ENSG00000197256	KANK2	protein_coding	chr19	10197545	12197545	chr19:11195331:G:A	0.246257	1.54733	2.87306e-13	1.78368e-09	3.03489e-08
non_classical_monocytes	ENSG00000197321	SVIL	protein_coding	chr10	28634971	30634971	chr10:29711531:T:C	0.107726	-0.495936	3.56363e-06	0.00575882	0.0237946
non_classical_monocytes	ENSG00000197345	MRPL21	protein_coding	chr11	67903832	69903832	chr11:68858407:T:C	0.106597	-0.496224	4.03579e-06	0.00473201	0.0201889
non_classical_monocytes	ENSG00000197405	C5AR1	protein_coding	chr19	46309861	48309861	chr19:47342334:C:T	0.390135	-1.09678	4.66256e-22	2.65461e-17	1.42059e-15
non_classical_monocytes	ENSG00000197467	COL13A1	protein_coding	chr10	68801906	70801906	chr10:69774427:G:A	0.128037	0.541037	3.73431e-07	0.00090193	0.0048318
non_classical_monocytes	ENSG00000197498	RPF2	protein_coding	chr6	109982038	111982038	chr6:111027351:C:T	0.270875	0.907568	1.19023e-14	1.78612e-10	3.62085e-09
non_classical_monocytes	ENSG00000197535	MYO5A	protein_coding	chr15	51528880	53528880	chr15:52433390:A:C	0.115655	0.616374	1.48373e-06	0.00161297	0.00803132
non_classical_monocytes	ENSG00000197548	ATG7	protein_coding	chr3	10272397	12272397	chr3:11272457:G:A	0.125068	0.565203	5.2056e-07	0.000989489	0.00525281
non_classical_monocytes	ENSG00000197563	PIGN	protein_coding	chr18	61187056	63187056	chr18:62147091:G:C	0.110027	-0.513611	2.76507e-06	0.00367773	0.0163789
non_classical_monocytes	ENSG00000197568	HHLA3	lncRNA	chr1	69354844	71354844	chr1:70358133:C:G	0.115421	-0.526865	1.52277e-06	0.00159109	0.00793046
non_classical_monocytes	ENSG00000197622	CDC42SE1	protein_coding	chr1	150059622	152059622	chr1:151081644:T:A	0.243892	-0.80098	3.88099e-13	2.23155e-09	3.72061e-08
non_classical_monocytes	ENSG00000197647	ZNF433	protein_coding	chr19	11035679	13035679	chr19:11947757:G:A	0.0931317	0.948165	1.7646e-05	0.012136	0.0435977
non_classical_monocytes	ENSG00000197728	RPS26	protein_coding	chr12	55041918	57041918	chr12:56042145:C:G	0.522747	-1.07202	3.49716e-32	2.12605e-26	5.03856e-24
non_classical_monocytes	ENSG00000197746	PSAP	protein_coding	chr10	70851251	72851251	chr10:71845383:G:A	0.273926	-1.17885	7.96486e-15	7.23484e-11	1.5621e-09
non_classical_monocytes	ENSG00000197782	ZNF780A	protein_coding	chr19	39090943	41090943	chr19:40141779:T:C	0.130584	1.02748	2.80665e-07	0.000409108	0.00239114
non_classical_monocytes	ENSG00000197798	FAM118B	protein_coding	chr11	125211782	127211782	chr11:126190771:G:A	0.239363	0.704744	6.885e-13	4.92253e-09	7.7527e-08
non_classical_monocytes	ENSG00000197857	ZNF44	protein_coding	chr19	11294883	13294883	chr19:12112046:T:C	0.179555	0.743948	1.00894e-09	2.0096e-06	1.97852e-05
non_classical_monocytes	ENSG00000197860	SGTB	protein_coding	chr5	64722109	66722109	chr5:65743000:A:G	0.230521	0.810682	2.08961e-12	1.19018e-08	1.73959e-07
non_classical_monocytes	ENSG00000197894	ADH5	protein_coding	chr4	98088788	100088788	chr4:99142374:T:C	0.163784	-0.61939	6.37043e-09	1.51393e-05	0.000124333
non_classical_monocytes	ENSG00000197912	SPG7	protein_coding	chr16	88508403	90508403	chr16:89542294:G:A	0.102851	-0.509291	6.09201e-06	0.00939029	0.0356883
non_classical_monocytes	ENSG00000197928	ZNF677	protein_coding	chr19	52254873	54254873	chr19:53271299:C:T	0.103091	-0.503352	5.93342e-06	0.0137194	0.0480056
non_classical_monocytes	ENSG00000197930	ERO1A	protein_coding	chr14	51695558	53695558	chr14:52697146:G:C	0.118295	-0.615117	1.10703e-06	0.0015178	0.00763503
non_classical_monocytes	ENSG00000198015	MRPL42	protein_coding	chr12	92467514	94467514	chr12:93467697:T:G	0.288522	0.755448	1.13984e-15	1.53191e-11	3.63803e-10
non_classical_monocytes	ENSG00000198064	NPIPB13	protein_coding	chr16	29245801	31245801	chr16:30332522:G:T	0.131318	-0.534681	2.58457e-07	0.000203037	0.0012856
non_classical_monocytes	ENSG00000198130	HIBCH	protein_coding	chr2	189319826	191319826	chr2:190248527:T:C	0.093665	0.426823	1.66486e-05	0.00966179	0.0363317
non_classical_monocytes	ENSG00000198133	TMEM229B	protein_coding	chr14	66488721	68488721	chr14:67468074:A:T	0.148634	-0.649858	3.63811e-08	3.95428e-05	0.000296159
non_classical_monocytes	ENSG00000198157	HMGN5	protein_coding	chrX	80201913	82201913	chrX:81379737:A:T	0.104658	-0.418934	4.99498e-06	0.00144326	0.00731078
non_classical_monocytes	ENSG00000198160	MIER1	protein_coding	chr1	65924990	67924990	chr1:67005160:C:T	0.218797	0.765309	8.94413e-12	6.17873e-08	7.97676e-07
non_classical_monocytes	ENSG00000198168	SVIP	protein_coding	chr11	21829801	23829801	chr11:22825939:C:T	0.134061	0.504853	1.89856e-07	0.000211108	0.00132861
non_classical_monocytes	ENSG00000198189	HSD17B11	protein_coding	chr4	86391188	88391188	chr4:87369113:G:A	0.192317	0.672622	2.21989e-10	8.43401e-07	8.99776e-06
non_classical_monocytes	ENSG00000198208	RPS6KL1	protein_coding	chr14	73923260	75923260	chr14:74931061:C:T	0.106491	0.503447	4.0829e-06	0.00368141	0.0163806
non_classical_monocytes	ENSG00000198276	UCKL1	protein_coding	chr20	62956416	64956416	chr20:63947347:C:T	0.115575	0.659771	1.49695e-06	0.0020269	0.00973698
non_classical_monocytes	ENSG00000198380	GFPT1	protein_coding	chr2	68387227	70387227	chr2:69406431:G:GA	0.168874	-0.577817	3.52643e-09	7.49229e-06	6.49047e-05
non_classical_monocytes	ENSG00000198393	ZNF26	protein_coding	chr12	131986367	133986367	chr12:132573199:G:T	0.107651	-0.548782	3.59339e-06	0.00348498	0.0156535
non_classical_monocytes	ENSG00000198464	ZNF480	protein_coding	chr19	51297169	53297169	chr19:52311206:A:G	0.101621	0.585657	6.972e-06	0.0129998	0.0459827
non_classical_monocytes	ENSG00000198466	ZNF587	protein_coding	chr19	56849859	58849859	chr19:57849960:G:C	0.405497	0.979902	4.10639e-23	3.84761e-18	2.3246e-16
non_classical_monocytes	ENSG00000198468	FLVCR1-DT	lncRNA	chr1	211858125	213858125	chr1:212880478:G:A	0.691173	1.17046	4.17264e-50	5.2697e-42	1.74842e-38
non_classical_monocytes	ENSG00000198496	NBR2	lncRNA	chr17	42125551	44125551	chr17:43174070:T:G	0.391209	-0.910559	3.94209e-22	3.72972e-17	1.94389e-15
non_classical_monocytes	ENSG00000198502	HLA-DRB5	protein_coding	chr6	31530287	33530287	chr6:32578708:A:G	0.401852	-1.35829	7.34819e-23	8.23406e-17	4.03738e-15
non_classical_monocytes	ENSG00000198522	GPN1	protein_coding	chr2	26629050	28629050	chr2:27616672:T:C	0.318366	-0.873964	1.89462e-17	3.32033e-13	9.9847e-12
non_classical_monocytes	ENSG00000198574	SH2D1B	protein_coding	chr1	161412136	163412136	chr1:162404876:G:A	0.186852	-0.608569	4.2562e-10	1.46437e-06	1.48885e-05
non_classical_monocytes	ENSG00000198576	ARC	protein_coding	chr8	141614479	143614479	chr8:142602884:G:A	0.130691	0.522037	2.77302e-07	0.00053719	0.00306594
non_classical_monocytes	ENSG00000198586	TLK1	protein_coding	chr2	170160893	172160893	chr2:170979775:T:C	0.324111	-0.835313	8.44082e-18	1.66275e-13	5.20453e-12
non_classical_monocytes	ENSG00000198625	MDM4	protein_coding	chr1	203516406	205516406	chr1:204547449:A:G	0.133601	0.555807	1.99951e-07	0.00027734	0.00168737
non_classical_monocytes	ENSG00000198677	TTC37	protein_coding	chr5	94554977	96554977	chr5:95602217:C:T	0.183424	0.889095	6.39019e-10	1.81654e-06	1.80742e-05
non_classical_monocytes	ENSG00000198715	GLMP	protein_coding	chr1	155295679	157295679	chr1:156305490:G:A	0.249854	-0.703431	1.81542e-13	1.25931e-09	2.19522e-08
non_classical_monocytes	ENSG00000198718	TOGARAM1	protein_coding	chr14	43962190	45962190	chr14:44069894:T:C	0.0948039	0.67215	1.47022e-05	0.0100112	0.0373773
non_classical_monocytes	ENSG00000198719	DLL1	protein_coding	chr6	169291078	171291078	chr6:170439571:G:T	0.12738	0.505758	4.01951e-07	0.000480232	0.00277105
non_classical_monocytes	ENSG00000198740	ZNF652	protein_coding	chr17	48362250	50362250	chr17:49306583:G:C	0.355322	-1.12064	9.26138e-20	4.88942e-15	1.93895e-13
non_classical_monocytes	ENSG00000198755	RPL10A	protein_coding	chr6	34468401	36468401	chr6:35472155:T:C	0.176501	-0.583951	1.44503e-09	3.86324e-06	3.54082e-05
non_classical_monocytes	ENSG00000198756	COLGALT2	protein_coding	chr1	183037728	185037728	chr1:183966219:A:G	0.274918	0.777927	6.98774e-15	6.89228e-11	1.49462e-09
non_classical_monocytes	ENSG00000198771	RCSD1	protein_coding	chr1	166630232	168630232	chr1:167630296:C:T	0.347719	-1.28985	2.83417e-19	5.99343e-15	2.34868e-13
non_classical_monocytes	ENSG00000198805	PNP	protein_coding	chr14	19469406	21469406	chr14:20470092:A:C	0.40366	-1.11127	5.50842e-23	1.39266e-18	9.36624e-17
non_classical_monocytes	ENSG00000198818	SFT2D1	protein_coding	chr6	165342545	167342545	chr6:166319162:A:G	0.133734	0.639569	1.96972e-07	0.000366077	0.00216578
non_classical_monocytes	ENSG00000198837	DENND4B	protein_coding	chr1	152946718	154946718	chr1:154835811:G:A	0.0944529	0.458694	1.52767e-05	0.011395	0.0413256
non_classical_monocytes	ENSG00000198841	KTI12	protein_coding	chr1	51033810	53033810	chr1:52051385:A:T	0.0861796	0.948981	3.76118e-05	0.0123908	0.0442056
non_classical_monocytes	ENSG00000198846	TOX	protein_coding	chr8	58119147	60119147	chr8:59182922:T:G	0.114456	0.631514	1.69466e-06	0.00166059	0.00822334
non_classical_monocytes	ENSG00000198851	CD3E	protein_coding	chr11	117304730	119304730	chr11:118314631:G:A	0.348527	0.898622	2.51812e-19	6.51611e-15	2.54349e-13
non_classical_monocytes	ENSG00000198858	R3HDM4	protein_coding	chr19	-86781	1913219	chr19:867774:G:A	0.158188	0.716868	1.21622e-08	3.56582e-05	0.000270319
non_classical_monocytes	ENSG00000198860	TSEN15	protein_coding	chr1	183051730	185051730	chr1:184036994:A:G	0.15936	0.593422	1.06255e-08	1.43043e-05	0.000118256
non_classical_monocytes	ENSG00000198874	TYW1	protein_coding	chr7	65996833	67996833	chr7:67102148:A:T	0.15884	0.586538	1.12811e-08	2.69955e-05	0.000210347
non_classical_monocytes	ENSG00000198879	SFMBT2	protein_coding	chr10	6411034	8411034	chr10:7178486:A:G	0.10394	-0.471771	5.40532e-06	0.0112493	0.0409252
non_classical_monocytes	ENSG00000198883	PNMA5	protein_coding	chrX	151994116	153994116	chrX:152951025:G:T	0.0985674	-0.400787	9.74303e-06	0.00577768	0.0238591
non_classical_monocytes	ENSG00000198890	PRMT6	protein_coding	chr1	106056674	108056674	chr1:107050337:A:G	0.392253	0.967944	3.34739e-22	1.64786e-17	9.26678e-16
non_classical_monocytes	ENSG00000198894	CIPC	protein_coding	chr14	76098258	78098258	chr14:77112024:G:A	0.426153	-1.05339	1.41756e-24	2.24001e-19	1.74189e-17
non_classical_monocytes	ENSG00000198912	C1orf174	protein_coding	chr1	2900272	4900272	chr1:3889794:T:C	0.256514	0.904246	7.71792e-14	5.92286e-10	1.08972e-08
non_classical_monocytes	ENSG00000198919	DZIP3	protein_coding	chr3	107589722	109589722	chr3:108572517:A:C	0.115798	-0.483138	1.46041e-06	0.00151716	0.00763503
non_classical_monocytes	ENSG00000198952	SMG5	protein_coding	chr1	155282825	157282825	chr1:156279714:A:G	0.193898	-0.629554	1.83738e-10	3.26198e-07	3.74493e-06
non_classical_monocytes	ENSG00000198959	TGM2	protein_coding	chr20	37165270	39165270	chr20:38162911:T:C	0.143269	-0.54855	6.70186e-08	0.000103831	0.000706009
non_classical_monocytes	ENSG00000200597	RNVU1-33	snRNA	chr6	36915573	38915573	chr6:38014336:T:A	0.133665	-0.620389	1.98498e-07	0.000349555	0.00207598
non_classical_monocytes	ENSG00000202260	RN7SKP69	misc_RNA	chr20	16576510	18576510	chr20:17575455:T:C	0.180346	0.663384	9.19116e-10	4.09711e-06	3.72431e-05
non_classical_monocytes	ENSG00000203327		lncRNA	chr2	54216126	56216126	chr2:55232237:T:G	0.186508	0.805566	4.43353e-10	2.04561e-06	2.01198e-05
non_classical_monocytes	ENSG00000203666	EFCAB2	protein_coding	chr1	243969682	245969682	chr1:244965992:CA:C	0.162286	-0.586565	7.57718e-09	2.26412e-05	0.000179572
non_classical_monocytes	ENSG00000203705	TATDN3	protein_coding	chr1	211791894	213791894	chr1:212791942:C:G	0.216148	-0.866172	1.23873e-11	5.13017e-08	6.70439e-07
non_classical_monocytes	ENSG00000203710	CR1	protein_coding	chr1	206496157	208496157	chr1:207454348:T:C	0.137891	0.63801	1.23251e-07	0.00019183	0.00122476
non_classical_monocytes	ENSG00000203739	PRDX6-AS1	lncRNA	chr1	172489407	174489407	chr1:173420501:C:T	0.113006	0.626888	1.98964e-06	0.0012378	0.00640385
non_classical_monocytes	ENSG00000203760	CENPW	protein_coding	chr6	125340115	127340115	chr6:126382244:T:A	0.111836	-0.481102	2.2644e-06	0.00141251	0.00718427
non_classical_monocytes	ENSG00000203797	DDO	protein_coding	chr6	109415575	111415575	chr6:110416044:C:T	0.321161	0.843531	1.27961e-17	2.66134e-13	8.17593e-12
non_classical_monocytes	ENSG00000203880	PCMTD2	protein_coding	chr20	63255748	65255748	chr20:64255986:T:G	0.235932	-0.705672	1.06078e-12	7.15624e-09	1.08749e-07
non_classical_monocytes	ENSG00000204020	LIPN	protein_coding	chr10	87760020	89760020	chr10:88766035:C:T	0.165501	0.668308	5.21979e-09	1.21354e-05	0.000101505
non_classical_monocytes	ENSG00000204054	LINC00963	lncRNA	chr9	128476946	130476946	chr9:129460251:T:C	0.22728	0.725759	3.13004e-12	1.35961e-08	1.97275e-07
non_classical_monocytes	ENSG00000204084	INPP5B	protein_coding	chr1	36947053	38947053	chr1:37873340:T:TA	0.144523	-0.651515	5.81144e-08	0.000102053	0.000695753
non_classical_monocytes	ENSG00000204138	PHACTR4	protein_coding	chr1	27369740	29369740	chr1:28362291:C:T	0.115965	-0.538951	1.43369e-06	0.000979023	0.00520558
non_classical_monocytes	ENSG00000204160	ZDHHC18	protein_coding	chr1	25826688	27826688	chr1:26765491:A:C	0.214926	1.12986	1.4392e-11	3.62446e-08	4.91506e-07
non_classical_monocytes	ENSG00000204161	TMEM273	protein_coding	chr10	48188391	50188391	chr10:49180810:C:T	0.293421	0.952838	5.88532e-16	5.98279e-12	1.51364e-10
non_classical_monocytes	ENSG00000204172	AGAP9	protein_coding	chr10	46523638	48523638	chr10:47556994:A:C	0.109489	-0.819107	2.93413e-06	0.00082337	0.00447214
non_classical_monocytes	ENSG00000204231	RXRB	protein_coding	chr6	32200665	34200665	chr6:33175979:A:G	0.335605	-0.88335	1.64115e-18	1.46346e-13	4.60973e-12
non_classical_monocytes	ENSG00000204252	HLA-DOA	protein_coding	chr6	32009591	34009591	chr6:33009758:G:A	0.1651	-0.571458	5.46854e-09	2.99047e-05	0.000231283
non_classical_monocytes	ENSG00000204256	BRD2	protein_coding	chr6	31968594	33968594	chr6:32980830:C:T	0.191266	0.65676	2.51674e-10	2.34779e-06	2.26884e-05
non_classical_monocytes	ENSG00000204261	PSMB8-AS1	lncRNA	chr6	31844086	33844086	chr6:32850997:T:C	0.104562	-0.627639	5.04788e-06	0.00836571	0.0323753
non_classical_monocytes	ENSG00000204271	SPIN3	protein_coding	chrX	55995541	57995541	chrX:57871002:T:G	0.100413	-0.448873	7.95989e-06	0.000535491	0.00305836
non_classical_monocytes	ENSG00000204308	RNF5	protein_coding	chr6	31178405	33178405	chr6:32150194:T:G	0.105957	0.616564	4.33e-06	0.0103642	0.0384112
non_classical_monocytes	ENSG00000204428	LY6G5C	protein_coding	chr6	30680377	32680377	chr6:31694452:A:G	0.368359	-0.909812	1.32014e-20	2.86779e-14	9.91144e-13
non_classical_monocytes	ENSG00000204516	MICB	protein_coding	chr6	30498145	32498145	chr6:31588879:A:T	0.117309	-0.828317	1.23508e-06	0.00325682	0.0147552
non_classical_monocytes	ENSG00000204525	HLA-C	protein_coding	chr6	30272092	32272092	chr6:31295274:A:G	0.435224	0.996552	3.11294e-25	7.41893e-18	4.29333e-16
non_classical_monocytes	ENSG00000204556		unprocessed_pseudogene	chr20	25018832	27018832	chr20:26008348:C:A	0.11955	-0.52958	9.62893e-07	0.00042395	0.00246919
non_classical_monocytes	ENSG00000204577	LILRB3	protein_coding	chr19	53223007	55223007	chr19:54219677:C:T	0.206877	-0.790417	3.84261e-11	2.40852e-07	2.83041e-06
non_classical_monocytes	ENSG00000204622	HLA-J	transcribed_unprocessed_pseudogene	chr6	29006606	31006606	chr6:30077954:T:C	0.0991356	-0.532726	9.15538e-06	0.0101902	0.0378893
non_classical_monocytes	ENSG00000204632	HLA-G	protein_coding	chr6	28827825	30827825	chr6:29955803:G:C	0.126189	0.508163	4.59246e-07	0.000834357	0.0045209
non_classical_monocytes	ENSG00000204642	HLA-F	protein_coding	chr6	28723434	30723434	chr6:29724656:T:C	0.223848	-0.700742	4.79244e-12	9.35074e-08	1.16927e-06
non_classical_monocytes	ENSG00000204644	ZFP57	protein_coding	chr6	28681152	30681152	chr6:29680600:T:C	0.474121	1.2209	3.51869e-28	5.41602e-20	4.49243e-18
non_classical_monocytes	ENSG00000204650	LINC02210	transcribed_unitary_pseudogene	chr17	44633049	46633049	chr17:45771961:G:A	0.400569	1.07657	9.01164e-23	4.49487e-17	2.29438e-15
non_classical_monocytes	ENSG00000204713	TRIM27	protein_coding	chr6	27923985	29923985	chr6:28735856:G:A	0.173507	1.03449	2.05277e-09	7.83899e-06	6.76139e-05
non_classical_monocytes	ENSG00000204764	RANBP17	protein_coding	chr5	169862018	171862018	chr5:171007438:A:G	0.116054	0.50484	1.41953e-06	0.0022359	0.0106079
non_classical_monocytes	ENSG00000204792	LINC01291	lncRNA	chr2	73918148	75918148	chr2:74958729:G:T	0.681498	1.20185	7.75353e-49	2.43288e-41	6.054e-38
non_classical_monocytes	ENSG00000204856	FAM216A	protein_coding	chr12	109468845	111468845	chr12:110360757:A:T	0.150345	-0.594034	2.99226e-08	3.84995e-05	0.000288997
non_classical_monocytes	ENSG00000204882	GPR20	protein_coding	chr8	140367286	142367286	chr8:141359162:C:T	0.118861	-0.828576	1.03957e-06	0.00153413	0.00769666
non_classical_monocytes	ENSG00000204920	ZNF155	protein_coding	chr19	42984188	44984188	chr19:43984200:G:A	0.286214	-1.24038	1.55416e-15	2.10141e-11	4.89852e-10
non_classical_monocytes	ENSG00000204946	ZNF783	protein_coding	chr7	148262196	150262196	chr7:149297150:C:T	0.456811	1.17355	7.64666e-27	1.45476e-21	1.52423e-19
non_classical_monocytes	ENSG00000204991	SPIRE2	protein_coding	chr16	88828475	90828475	chr16:89864248:A:G	0.0953174	0.57922	1.39005e-05	0.0131152	0.046325
non_classical_monocytes	ENSG00000205181	LINC00654	lncRNA	chr20	4526606	6526606	chr20:5506240:C:A	0.273587	0.745759	8.32872e-15	1.01854e-10	2.11653e-09
non_classical_monocytes	ENSG00000205221	VIT	protein_coding	chr2	35696707	37696707	chr2:36803353:C:T	0.143257	0.590119	6.71093e-08	0.000140726	0.000928254
non_classical_monocytes	ENSG00000205339	IPO7	protein_coding	chr11	8384652	10384652	chr11:9394711:T:C	0.114749	0.588695	1.64058e-06	0.00193636	0.00938564
non_classical_monocytes	ENSG00000205352	PRR13	protein_coding	chr12	52441734	54441734	chr12:53486338:T:C	0.152708	0.753474	2.28308e-08	3.69518e-05	0.000278851
non_classical_monocytes	ENSG00000205356	TECPR1	protein_coding	chr7	97252232	99252232	chr7:98233833:G:A	0.344403	0.906834	4.59822e-19	9.06902e-15	3.48532e-13
non_classical_monocytes	ENSG00000205464	ATP6AP1L	transcribed_unitary_pseudogene	chr5	81295449	83295449	chr5:82273115:G:A	0.258363	0.775389	6.07895e-14	5.72724e-10	1.05764e-08
non_classical_monocytes	ENSG00000205485		transcribed_unprocessed_pseudogene	chr7	75549618	77549618	chr7:76610163:C:A	0.123643	-0.557469	6.10288e-07	0.000784899	0.00429736
non_classical_monocytes	ENSG00000205531	NAP1L4	protein_coding	chr11	1992329	3992329	chr11:2925292:G:A	0.133513	0.74375	2.01924e-07	0.000441207	0.00256071
non_classical_monocytes	ENSG00000205537		lncRNA	chr12	46882649	48882649	chr12:48490827:C:T	0.0970915	-0.940701	1.14504e-05	0.0122745	0.0438693
non_classical_monocytes	ENSG00000205571	SMN2	protein_coding	chr5	69049669	71049669	chr5:69212380:T:C	0.0762822	0.684283	0.000109958	0.0105284	0.0388376
non_classical_monocytes	ENSG00000205572	SERF1B	protein_coding	chr5	69025251	71025251	chr5:71012424:C:T	0.127946	0.576388	3.7728e-07	9.91878e-05	0.000679477
non_classical_monocytes	ENSG00000205581	HMGN1	protein_coding	chr21	38349088	40349088	chr21:39469858:G:A	0.100732	0.596439	7.68626e-06	0.0110429	0.0403662
non_classical_monocytes	ENSG00000205659	LIN52	protein_coding	chr14	73084956	75084956	chr14:74203190:G:A	0.189864	-0.6425	2.97439e-10	9.24425e-07	9.74724e-06
non_classical_monocytes	ENSG00000205726	ITSN1	protein_coding	chr21	32642501	34642501	chr21:33659899:T:A	0.131246	-0.588947	2.60552e-07	0.000389957	0.00228862
non_classical_monocytes	ENSG00000205808	PLPP6	protein_coding	chr9	3662294	5662294	chr9:4050379:C:T	0.106642	0.513666	4.01576e-06	0.00808191	0.0313746
non_classical_monocytes	ENSG00000205810	KLRC3	protein_coding	chr12	9420595	11420595	chr12:10492114:C:G	0.218326	-0.677357	9.4783e-12	5.09645e-08	6.68356e-07
non_classical_monocytes	ENSG00000205918	PDPK2P	transcribed_unprocessed_pseudogene	chr16	1642432	3642432	chr16:2669606:G:A	0.143612	-0.562941	6.44573e-08	0.000114954	0.000772072
non_classical_monocytes	ENSG00000205930	C21orf62-AS1	lncRNA	chr21	31772204	33772204	chr21:32782926:C:A	0.131481	0.56769	2.5377e-07	0.000444098	0.00257599
non_classical_monocytes	ENSG00000206149	HERC2P9	transcribed_unprocessed_pseudogene	chr15	27590189	29590189	chr15:28716985:G:A	0.108348	-0.877215	3.32758e-06	0.00234031	0.0110401
non_classical_monocytes	ENSG00000206341	HLA-H	unprocessed_pseudogene	chr6	28887752	30887752	chr6:29848765:T:A	0.273319	0.999945	8.62874e-15	6.84832e-10	1.23938e-08
non_classical_monocytes	ENSG00000206344	HCG27	lncRNA	chr6	30197760	32197760	chr6:31403810:C:G	0.104398	0.596526	5.13996e-06	0.0106475	0.0391364
non_classical_monocytes	ENSG00000206503	HLA-A	protein_coding	chr6	28942532	30942532	chr6:29942147:G:A	0.466551	0.935579	1.36898e-27	8.07569e-20	6.53516e-18
non_classical_monocytes	ENSG00000206527	HACD2	protein_coding	chr3	122585053	124585053	chr3:123626542:T:C	0.211723	-0.866708	2.12965e-11	8.2483e-08	1.04189e-06
non_classical_monocytes	ENSG00000206675	RNU6-32P	snRNA	chr4	38297711	40297711	chr4:39252574:A:C	0.10285	-0.487483	6.09292e-06	0.00758217	0.0297361
non_classical_monocytes	ENSG00000207308	RNU6-878P	snRNA	chr11	1321718	3321718	chr11:2201585:C:G	0.119001	0.495753	1.02344e-06	0.0020299	0.00974669
non_classical_monocytes	ENSG00000207370	Y_RNA	misc_RNA	chr3	192624189	194624189	chr3:193644877:C:T	0.0974985	0.49923	1.09519e-05	0.0140749	0.0488481
non_classical_monocytes	ENSG00000207697	MIR573	miRNA	chr4	23520290	25520290	chr4:24583172:G:A	0.314437	0.851582	3.28094e-17	4.9675e-13	1.4596e-11
non_classical_monocytes	ENSG00000211455	STK38L	protein_coding	chr12	26244286	28244286	chr12:28071979:T:C	0.100828	-0.553593	7.60559e-06	0.00940255	0.0356979
non_classical_monocytes	ENSG00000211456	SACM1L	protein_coding	chr3	44689396	46689396	chr3:45638767:T:C	0.267234	-0.734593	1.91812e-14	3.62961e-10	6.97448e-09
non_classical_monocytes	ENSG00000211688	TRGJP2	TR_J_gene	chr7	37256396	39256396	chr7:38284763:C:G	0.262439	-0.752501	3.58378e-14	4.16617e-10	7.91385e-09
non_classical_monocytes	ENSG00000211689	TRGC1	TR_C_gene	chr7	37265678	39265678	chr7:38297935:G:A	0.135909	-0.71786	1.5416e-07	0.000298706	0.00180413
non_classical_monocytes	ENSG00000211695	TRGV9	TR_V_gene	chr7	37318861	39318861	chr7:38302436:C:T	0.199815	0.724677	9.02941e-11	4.73992e-07	5.30106e-06
non_classical_monocytes	ENSG00000211696	TRGV8	TR_V_gene	chr7	37330935	39330935	chr7:38334708:T:C	0.183977	-0.667255	5.98522e-10	2.36981e-06	2.28525e-05
non_classical_monocytes	ENSG00000211697	TRGV5	TR_V_gene	chr7	37350022	39350022	chr7:38359810:A:G	0.235332	0.942769	1.14387e-12	8.55248e-09	1.28205e-07
non_classical_monocytes	ENSG00000211698	TRGV4	TR_V_gene	chr7	37354517	39354517	chr7:38361383:C:T	0.351053	-0.938111	1.73835e-19	1.80282e-14	6.4782e-13
non_classical_monocytes	ENSG00000211699	TRGV3	TR_V_gene	chr7	37359162	39359162	chr7:38387149:C:CA	0.0996562	-0.501004	8.64794e-06	0.0106625	0.0391771
non_classical_monocytes	ENSG00000211753	TRBV28	TR_V_gene	chr7	141720660	143720660	chr7:142691784:CT:C	0.0905222	0.462337	2.34516e-05	0.0136347	0.0478038
non_classical_monocytes	ENSG00000211772	TRBC2	TR_C_gene	chr7	141801041	143801041	chr7:142796922:C:G	0.0928003	0.458583	1.82955e-05	0.0121998	0.0436807
non_classical_monocytes	ENSG00000211825	TRDJ1	TR_J_gene	chr14	21450089	23450089	chr14:22428436:G:GA	0.110462	-0.519454	2.63562e-06	0.004304	0.0186832
non_classical_monocytes	ENSG00000211828	TRDJ3	TR_J_gene	chr14	21459098	23459098	chr14:21627445:A:G	0.111	0.804993	2.48352e-06	0.00413702	0.0180766
non_classical_monocytes	ENSG00000211829	TRDC	TR_C_gene	chr14	21462932	23462932	chr14:22457498:G:A	0.120927	-0.960361	8.26113e-07	0.0014939	0.00754044
non_classical_monocytes	ENSG00000212232	SNORD17	snoRNA	chr20	16962946	18962946	chr20:17950451:C:T	0.154117	-0.698814	1.94231e-08	5.18415e-05	0.000376926
non_classical_monocytes	ENSG00000212747	RTL8B	protein_coding	chrX	134022542	136022542	chrX:135279898:T:C	0.17577	0.533685	1.57457e-09	1.41308e-06	1.43964e-05
non_classical_monocytes	ENSG00000212939		lncRNA	chr22	48548681	50548681	chr22:49639224:G:A	0.115613	-0.513337	1.49079e-06	0.00373349	0.0165753
non_classical_monocytes	ENSG00000213064	SFT2D2	protein_coding	chr1	167226004	169226004	chr1:168256411:TA:T	0.12364	0.510407	6.10539e-07	0.000845709	0.00457245
non_classical_monocytes	ENSG00000213090	SCYL2P1	processed_pseudogene	chr2	200413308	202413308	chr2:202267214:A:G	0.113156	0.729178	1.95679e-06	0.00206581	0.00989525
non_classical_monocytes	ENSG00000213149	CNN2P9	processed_pseudogene	chr6	109858239	111858239	chr6:110867142:CT:C	0.0957141	-0.513225	1.3311e-05	0.0109931	0.0402137
non_classical_monocytes	ENSG00000213197	NUDCP1	processed_pseudogene	chr2	151389937	153389937	chr2:152399796:G:A	0.160082	0.586081	9.77586e-09	2.13384e-05	0.000170735
non_classical_monocytes	ENSG00000213380	COG8	protein_coding	chr16	68339564	70339564	chr16:69189646:G:A	0.268311	0.807655	1.66609e-14	2.56593e-10	5.0776e-09
non_classical_monocytes	ENSG00000213397	HAUS7	protein_coding	chrX	152470576	154470576	chrX:153435491:CA:C	0.096445	0.417534	1.2289e-05	0.00653315	0.0264531
non_classical_monocytes	ENSG00000213462	ERV3-1	protein_coding	chr7	64006687	66006687	chr7:65001701:A:G	0.246908	0.700759	2.64455e-13	2.64944e-09	4.37339e-08
non_classical_monocytes	ENSG00000213516	RBMXL1	protein_coding	chr1	87992629	89992629	chr1:89975408:G:A	0.0925966	0.758509	1.87065e-05	0.0099396	0.0371913
non_classical_monocytes	ENSG00000213523	SRA1	protein_coding	chr5	139557473	141557473	chr5:140347675:G:A	0.136442	0.581541	1.45163e-07	0.000137912	0.00091211
non_classical_monocytes	ENSG00000213625	LEPROT	protein_coding	chr1	64420668	66420668	chr1:65420528:G:C	0.230217	0.701927	2.17061e-12	9.03237e-09	1.35195e-07
non_classical_monocytes	ENSG00000213626	LBH	protein_coding	chr2	29231534	31231534	chr2:31227394:CA:C	0.118148	-0.710286	1.12519e-06	0.00175792	0.00864938
non_classical_monocytes	ENSG00000213672	NCKIPSD	protein_coding	chr3	47685915	49685915	chr3:48808048:C:T	0.0863613	0.437202	3.68766e-05	0.00749661	0.0294469
non_classical_monocytes	ENSG00000213719	CLIC1	protein_coding	chr6	30736567	32736567	chr6:32037490:C:T	0.117521	0.895995	1.20638e-06	0.00381051	0.0168272
non_classical_monocytes	ENSG00000213722	DDAH2	protein_coding	chr6	30729299	32729299	chr6:31304484:C:T	0.110511	-0.58025	2.62135e-06	0.00708213	0.0282085
non_classical_monocytes	ENSG00000213753	CENPBD1P1	transcribed_processed_pseudogene	chr19	57598967	59598967	chr19:58555551:A:C	0.244989	0.695538	3.37618e-13	1.86637e-09	3.15402e-08
non_classical_monocytes	ENSG00000213809	KLRK1	protein_coding	chr12	9390041	11390041	chr12:10445961:T:C	0.152318	-0.685749	2.38734e-08	4.73186e-05	0.00034811
non_classical_monocytes	ENSG00000213839	TMX2P1	processed_pseudogene	chr9	36885683	38885683	chr9:37982609:G:A	0.103821	-0.460763	5.47647e-06	0.00715142	0.0284049
non_classical_monocytes	ENSG00000213889	PPM1N	protein_coding	chr19	44498443	46498443	chr19:45532708:A:G	0.135709	-0.780234	1.5768e-07	0.000307402	0.00184769
non_classical_monocytes	ENSG00000213930	GALT	protein_coding	chr9	33646675	35646675	chr9:34645491:TCAAA:T	0.338442	-0.878628	1.09069e-18	6.78979e-14	2.23047e-12
non_classical_monocytes	ENSG00000213995	NAXD	protein_coding	chr13	109615545	111615545	chr13:110626179:C:G	0.227407	-0.814126	3.08079e-12	2.12282e-08	2.99289e-07
non_classical_monocytes	ENSG00000214078	CPNE1	protein_coding	chr20	34664900	36664900	chr20:35658002:C:T	0.383542	-1.32432	1.29867e-21	9.42794e-17	4.53345e-15
non_classical_monocytes	ENSG00000214087	ARL16	protein_coding	chr17	80683797	82683797	chr17:81669623:A:G	0.462314	-1.27104	2.90431e-27	1.52823e-21	1.58453e-19
non_classical_monocytes	ENSG00000214106	PAXIP1-AS2	lncRNA	chr7	153928485	155928485	chr7:155005714:TGA:T	0.16495	0.594618	5.56501e-09	1.50706e-05	0.000123973
non_classical_monocytes	ENSG00000214113	LYRM4	protein_coding	chr6	4260950	6260950	chr6:5094335:T:C	0.109291	-0.473671	2.99906e-06	0.00486149	0.0206793
non_classical_monocytes	ENSG00000214174	AMZ2P1	transcribed_unprocessed_pseudogene	chr17	63973517	65973517	chr17:64977672:C:T	0.3446	1.36673	4.46822e-19	1.06993e-14	4.03398e-13
non_classical_monocytes	ENSG00000214184	GCC2-AS1	lncRNA	chr2	107534196	109534196	chr2:108966466:C:A	0.0916909	-0.486656	2.06476e-05	0.0121981	0.0436807
non_classical_monocytes	ENSG00000214253	FIS1	protein_coding	chr7	100245081	102245081	chr7:101221803:G:A	0.137674	-1.06144	1.26302e-07	0.00020706	0.00130774
non_classical_monocytes	ENSG00000214401	KANSL1-AS1	lncRNA	chr17	45193568	47193568	chr17:46014622:T:C	0.485232	1.17157	4.62451e-29	1.27882e-22	1.65311e-20
non_classical_monocytes	ENSG00000214425	LRRC37A4P	transcribed_unprocessed_pseudogene	chr17	44550335	46550335	chr17:45881378:A:G	0.43386	-1.12286	3.91598e-25	3.85818e-19	2.84466e-17
non_classical_monocytes	ENSG00000214776		transcribed_unprocessed_pseudogene	chr12	8480608	10480608	chr12:9584668:ATGAT:A	0.331552	0.840721	2.93266e-18	1.17044e-13	3.73402e-12
non_classical_monocytes	ENSG00000214922	HLA-F-AS1	lncRNA	chr6	28749049	30749049	chr6:29711825:T:C	0.142035	0.622689	7.70908e-08	0.000200917	0.00127379
non_classical_monocytes	ENSG00000214941	ZSWIM7	protein_coding	chr17	14999704	16999704	chr17:15844581:C:T	0.095254	-0.553908	1.3997e-05	0.0113913	0.0413256
non_classical_monocytes	ENSG00000215039	CD27-AS1	lncRNA	chr12	5451568	7451568	chr12:6446912:C:T	0.25834	0.891228	6.09647e-14	3.40974e-10	6.59016e-09
non_classical_monocytes	ENSG00000215045	GRID2IP	protein_coding	chr7	5551461	7551461	chr7:6504616:C:T	0.166256	-1.05001	4.78184e-09	1.93059e-05	0.000155724
non_classical_monocytes	ENSG00000215146		transcribed_unprocessed_pseudogene	chr10	41353011	43353011	chr10:42111596:C:G	0.0992576	0.493308	9.03387e-06	0.00467488	0.019986
non_classical_monocytes	ENSG00000215156		processed_pseudogene	chr5	33190056	35190056	chr5:34282818:A:G	0.147217	0.579649	4.27636e-08	7.84141e-05	0.000548879
non_classical_monocytes	ENSG00000215190	LINC00680	transcribed_unprocessed_pseudogene	chr6	56961345	58961345	chr6:57891979:A:G	0.423803	-0.970156	2.09157e-24	1.84056e-18	1.20528e-16
non_classical_monocytes	ENSG00000215256	DHRS4-AS1	lncRNA	chr14	23052509	25052509	chr14:23959553:G:A	0.247937	-1.33432	2.3191e-13	1.47727e-09	2.55281e-08
non_classical_monocytes	ENSG00000215305	VPS16	protein_coding	chr20	1840745	3840745	chr20:2900110:AAAAAC:A	0.10195	-0.521213	6.72488e-06	0.0095395	0.0359806
non_classical_monocytes	ENSG00000215440	NPEPL1	protein_coding	chr20	57692800	59692800	chr20:58703394:G:A	0.164637	-0.605526	5.77063e-09	1.83714e-05	0.000149154
non_classical_monocytes	ENSG00000215493		processed_pseudogene	chr22	19450122	21450122	chr22:20127739:G:A	0.0970851	0.764256	1.14584e-05	0.0125738	0.0447302
non_classical_monocytes	ENSG00000215845	TSTD1	protein_coding	chr1	160038964	162038964	chr1:161042970:T:C	0.190494	-0.984323	2.75953e-10	9.81336e-07	1.02496e-05
non_classical_monocytes	ENSG00000218739	CEBPZOS	protein_coding	chr2	36196496	38196496	chr2:37310279:G:C	0.156114	-0.802656	1.54416e-08	4.61682e-05	0.00034065
non_classical_monocytes	ENSG00000219481	NBPF1	protein_coding	chr1	15613487	17613487	chr1:16521337:T:C	0.137907	-0.518451	1.23026e-07	0.000180865	0.00116597
non_classical_monocytes	ENSG00000219626	FAM228B	protein_coding	chr2	23123469	25123469	chr2:24128921:AT:A	0.200148	-0.864079	8.67409e-11	3.22525e-07	3.71603e-06
non_classical_monocytes	ENSG00000219712		processed_pseudogene	chr6	-329693	1670307	chr6:684476:C:T	0.257921	-0.716584	6.43629e-14	5.35349e-10	9.96013e-09
non_classical_monocytes	ENSG00000220205	VAMP2	protein_coding	chr17	7162948	9162948	chr17:8170721:C:T	0.136825	-0.637322	1.3901e-07	0.000265657	0.00162125
non_classical_monocytes	ENSG00000220506		processed_pseudogene	chr6	110495713	112495713	chr6:111272853:A:G	0.106166	0.611014	4.23152e-06	0.00369293	0.0164245
non_classical_monocytes	ENSG00000221102	SNORA11B	snoRNA	chr14	90126425	92126425	chr14:91115883:T:G	0.135707	0.630492	1.5771e-07	0.000221282	0.00138178
non_classical_monocytes	ENSG00000221838	AP4M1	protein_coding	chr7	99101643	101101643	chr7:100137558:A:G	0.186241	-0.618253	4.57612e-10	1.08414e-06	1.12996e-05
non_classical_monocytes	ENSG00000221882	OR3A2	protein_coding	chr17	2284380	4284380	chr17:3371255:T:C	0.110199	-0.48207	2.71303e-06	0.0045718	0.0196231
non_classical_monocytes	ENSG00000221890	NPTXR	protein_coding	chr22	37844028	39844028	chr22:38794460:T:C	0.103735	-0.557802	5.52854e-06	0.00534524	0.0224367
non_classical_monocytes	ENSG00000221923	ZNF880	protein_coding	chr19	51369923	53369923	chr19:52377012:C:T	0.258913	0.756373	5.66116e-14	6.02555e-10	1.10657e-08
non_classical_monocytes	ENSG00000221957	KIR2DS4	polymorphic_pseudogene	chr19	53832676	55832676	chr19:54824672:T:A	0.449486	1.28429	2.73321e-26	3.0516e-21	3.00738e-19
non_classical_monocytes	ENSG00000221995	TIAF1	protein_coding	chr17	28078857	30078857	chr17:29060397:G:A	0.0910921	-0.719651	2.20399e-05	0.00926529	0.0353076
non_classical_monocytes	ENSG00000222351	RNY1P15	misc_RNA	chr9	121946094	123946094	chr9:123048843:A:G	0.0998397	-0.662396	8.47583e-06	0.00712122	0.0283188
non_classical_monocytes	ENSG00000223387	LINC02068	lncRNA	chr3	171595607	173595607	chr3:172598727:C:T	0.125672	0.497871	4.86588e-07	0.000643454	0.00358406
non_classical_monocytes	ENSG00000223396	RPS10P7	transcribed_processed_pseudogene	chr1	200520056	202520056	chr1:201506599:A:C	0.0967041	-0.566859	1.19459e-05	0.0138316	0.0482945
non_classical_monocytes	ENSG00000223482	NUTM2A-AS1	lncRNA	chr10	86342389	88342389	chr10:87367307:C:T	0.105787	-0.581786	4.41194e-06	0.00434643	0.0188017
non_classical_monocytes	ENSG00000223496	EXOSC6	protein_coding	chr16	69251940	71251940	chr16:70251998:A:G	0.238281	-0.700093	7.89247e-13	6.00932e-09	9.25923e-08
non_classical_monocytes	ENSG00000223511		lncRNA	chrX	734117	2734117	chrX:1647976:T:C	0.150676	-0.651823	2.88094e-08	3.77771e-05	0.000284217
non_classical_monocytes	ENSG00000223692	DIP2A-IT1	lncRNA	chr21	45462471	47462471	chr21:46532451:G:A	0.174781	0.71495	1.76816e-09	5.41818e-06	4.79383e-05
non_classical_monocytes	ENSG00000223705	NSUN5P1	transcribed_unprocessed_pseudogene	chr7	74410368	76410368	chr7:75554104:G:A	0.0964525	-0.502688	1.2279e-05	0.00765099	0.0299706
non_classical_monocytes	ENSG00000223745	CCDC18-AS1	lncRNA	chr1	92345831	94345831	chr1:93272003:G:A	0.282149	-1.02502	2.67615e-15	1.96887e-11	4.60033e-10
non_classical_monocytes	ENSG00000223865	HLA-DPB1	protein_coding	chr6	32075990	34075990	chr6:33093115:C:T	0.269034	0.771921	1.51549e-14	6.38256e-10	1.16355e-08
non_classical_monocytes	ENSG00000223886		processed_pseudogene	chr7	104530209	106530209	chr7:105509451:C:T	0.181441	0.745693	8.07771e-10	3.20011e-06	3.0135e-05
non_classical_monocytes	ENSG00000223896	CCNJP2	processed_pseudogene	chr1	91755794	93755794	chr1:92580640:T:TTTTC	0.174365	-1.04837	1.85652e-09	3.6934e-06	3.41028e-05
non_classical_monocytes	ENSG00000224086	PPM1F-AS1	lncRNA	chr22	20938293	22938293	chr22:21741482:C:T	0.128659	0.550864	3.48306e-07	0.000234053	0.00145514
non_classical_monocytes	ENSG00000224183	SDHDP6	processed_pseudogene	chr1	24294643	26294643	chr1:25386842:AACACAC:A	0.303141	-0.833726	1.56477e-16	1.76778e-12	4.80761e-11
non_classical_monocytes	ENSG00000224397	PELATON	lncRNA	chr20	49259019	51259019	chr20:50278335:T:C	0.26739	0.707863	1.8794e-14	1.40552e-10	2.8727e-09
non_classical_monocytes	ENSG00000224523		unprocessed_pseudogene	chrX	80408938	82408938	chrX:81819095:G:GGTGT	0.0794513	0.437317	7.80319e-05	0.0123849	0.0442004
non_classical_monocytes	ENSG00000224597	SVIL-AS1	transcribed_unprocessed_pseudogene	chr10	28409534	30409534	chr10:29455641:G:T	0.363728	0.865096	2.64925e-20	1.49456e-15	6.14724e-14
non_classical_monocytes	ENSG00000224616	RTCA-AS1	lncRNA	chr1	99266179	101266179	chr1:100270932:C:A	0.0896897	0.616483	2.56767e-05	0.0139736	0.0486322
non_classical_monocytes	ENSG00000224635		lncRNA	chr20	37416797	39416797	chr20:38408937:T:C	0.141947	0.675949	7.78699e-08	0.000115538	0.000775471
non_classical_monocytes	ENSG00000224875	EML4-AS1	lncRNA	chr2	41170231	43170231	chr2:42450409:T:G	0.224933	0.719328	4.18956e-12	3.21016e-08	4.37709e-07
non_classical_monocytes	ENSG00000225101	OR52K3P	transcribed_unprocessed_pseudogene	chr11	3474813	5474813	chr11:4397769:A:G	0.223895	0.726517	4.76452e-12	2.96675e-08	4.0731e-07
non_classical_monocytes	ENSG00000225231	LINC02470	lncRNA	chr12	8943495	10943495	chr12:9967652:G:A	0.132944	0.578476	2.15281e-07	0.000339718	0.0020236
non_classical_monocytes	ENSG00000225234	TRAPPC12-AS1	lncRNA	chr2	2482409	4482409	chr2:3478086:G:T	0.566514	-1.0917	3.79239e-36	1.67668e-30	6.43851e-28
non_classical_monocytes	ENSG00000225407		lncRNA	chr5	75716215	77716215	chr5:76881150:A:G	0.106028	-0.592252	4.29621e-06	0.00659488	0.0265952
non_classical_monocytes	ENSG00000225434	LINC01504	lncRNA	chr9	71305464	73305464	chr9:72316455:T:A	0.228496	0.699541	2.69026e-12	1.36282e-08	1.97453e-07
non_classical_monocytes	ENSG00000225439	BOLA3-AS1	lncRNA	chr2	73148079	75148079	chr2:74177810:G:A	0.110174	0.827054	2.72079e-06	0.00180308	0.00882843
non_classical_monocytes	ENSG00000225484	NUTM2B-AS1	lncRNA	chr10	78806086	80806086	chr10:79791812:G:A	0.213311	-0.68026	1.75378e-11	8.61812e-08	1.08447e-06
non_classical_monocytes	ENSG00000225496	RTRAFP1	processed_pseudogene	chr2	110941036	112941036	chr2:112017487:G:A	0.117527	0.501993	1.20551e-06	0.00142207	0.00722182
non_classical_monocytes	ENSG00000225612		lncRNA	chr7	154267171	156267171	chr7:155283588:G:T	0.197	1.53318	1.26675e-10	4.74708e-07	5.30311e-06
non_classical_monocytes	ENSG00000225632		lncRNA	chr1	53285405	55285405	chr1:54288983:G:C	0.16544	0.707344	5.257e-09	1.48486e-05	0.000122349
non_classical_monocytes	ENSG00000225733	FGD5-AS1	lncRNA	chr3	13948424	15948424	chr3:14936092:T:G	0.181491	0.669046	8.02953e-10	2.35696e-06	2.27549e-05
non_classical_monocytes	ENSG00000225762	LINC01389	lncRNA	chr1	46408477	48408477	chr1:47387119:C:T	0.176717	-0.608502	1.40887e-09	3.29522e-06	3.07687e-05
non_classical_monocytes	ENSG00000225783	MIAT	lncRNA	chr22	25646452	27646452	chr22:25930165:T:C	0.113799	-0.94802	1.82237e-06	0.00433038	0.0187521
non_classical_monocytes	ENSG00000225854		processed_pseudogene	chr1	25326688	27326688	chr1:26281235:T:G	0.107182	-0.671022	3.78405e-06	0.00253	0.0118563
non_classical_monocytes	ENSG00000225940	C5orf67	lncRNA	chr5	55606232	57606232	chr5:56889300:C:CT	0.302221	1.30385	1.77513e-16	3.34518e-12	8.80865e-11
non_classical_monocytes	ENSG00000226124	FTCDNL1	protein_coding	chr2	198851192	200851192	chr2:199812940:T:C	0.148863	-0.584765	3.54441e-08	6.05118e-05	0.000432075
non_classical_monocytes	ENSG00000226137	BAIAP2-DT	lncRNA	chr17	80034573	82034573	chr17:81032233:G:A	0.107663	0.552483	3.58848e-06	0.00552495	0.0229445
non_classical_monocytes	ENSG00000226138		processed_pseudogene	chr12	47085062	49085062	chr12:48099139:A:C	0.184041	-0.613088	5.93988e-10	1.78525e-06	1.78053e-05
non_classical_monocytes	ENSG00000226259	GTF2H2B	transcribed_unprocessed_pseudogene	chr5	69415352	71415352	chr5:71012424:C:T	0.370922	-0.981393	8.96024e-21	1.80456e-17	1.00346e-15
non_classical_monocytes	ENSG00000226266		lncRNA	chr2	158712430	160712430	chr2:159712477:G:A	0.130085	0.845522	2.96816e-07	0.000444996	0.00257969
non_classical_monocytes	ENSG00000226278	PSPHP1	unprocessed_pseudogene	chr7	54764797	56764797	chr7:55759082:C:G	0.514432	1.28638	1.80281e-31	8.78695e-25	1.6813e-22
non_classical_monocytes	ENSG00000226284	ARPC3P1	processed_pseudogene	chr20	48134480	50134480	chr20:49006883:G:T	0.133768	0.516788	1.9622e-07	0.000307274	0.00184769
non_classical_monocytes	ENSG00000226328	NUP50-DT	lncRNA	chr22	44163781	46163781	chr22:45131964:C:T	0.225805	-0.751186	3.7597e-12	2.49413e-08	3.47212e-07
non_classical_monocytes	ENSG00000226394		processed_pseudogene	chr1	88661353	90661353	chr1:89660098:G:C	0.190516	0.595394	2.75199e-10	7.20374e-07	7.81083e-06
non_classical_monocytes	ENSG00000226711	FAM66C	lncRNA	chr12	7180209	9180209	chr12:8180165:A:C	0.128621	0.563163	3.49774e-07	0.000496989	0.00285285
non_classical_monocytes	ENSG00000226752	CUTALP	transcribed_unitary_pseudogene	chr9	119847294	121847294	chr9:120843433:CGAAGGCGTGAGTAATA:C	0.702735	-1.19977	1.12417e-51	7.44838e-43	3.70692e-39
non_classical_monocytes	ENSG00000226816		lncRNA	chr7	22205787	24205787	chr7:23202684:C:G	0.137637	1.02182	1.26832e-07	0.000257257	0.0015826
non_classical_monocytes	ENSG00000226899		lncRNA	chr10	123946432	125946432	chr10:124921078:G:T	0.28451	-0.905488	1.95253e-15	2.54387e-11	5.86129e-10
non_classical_monocytes	ENSG00000226900		lncRNA	chr10	131518367	133518367	chr10:132514993:T:C	0.172081	0.603248	2.42547e-09	8.28428e-06	7.13928e-05
non_classical_monocytes	ENSG00000227001	NBPF2P	unprocessed_pseudogene	chr1	20427967	22427967	chr1:21439432:G:T	0.187645	-0.785015	3.8734e-10	1.18494e-06	1.22476e-05
non_classical_monocytes	ENSG00000227012	LINC02527	lncRNA	chr6	110909420	112909420	chr6:111917727:G:A	0.233144	0.769588	1.50529e-12	7.93588e-09	1.20053e-07
non_classical_monocytes	ENSG00000227032	RPS2P36	processed_pseudogene	chr10	95621707	97621707	chr10:96625161:C:G	0.155473	0.880101	1.66231e-08	3.2919e-05	0.000251855
non_classical_monocytes	ENSG00000227039	ITGB2-AS1	lncRNA	chr21	43921051	45921051	chr21:44929581:C:T	0.242458	0.710756	4.65498e-13	3.15115e-09	5.12507e-08
non_classical_monocytes	ENSG00000227061		lncRNA	chr2	-801511	1198489	chr2:209292:A:G	0.128332	-0.818266	3.61296e-07	0.00037479	0.00221396
non_classical_monocytes	ENSG00000227155		lncRNA	chr9	-507752	1492248	chr9:446920:C:A	0.365781	-1.04758	1.94647e-20	1.48194e-15	6.12062e-14
non_classical_monocytes	ENSG00000227191	TRGC2	TR_C_gene	chr7	37249572	39249572	chr7:38192424:C:A	0.116552	-1.06002	1.34331e-06	0.00199245	0.00959464
non_classical_monocytes	ENSG00000227243	SLAMF6P1	unprocessed_pseudogene	chr1	161445549	163445549	chr1:162446742:C:T	0.182725	0.750483	6.94037e-10	1.92036e-06	1.89817e-05
non_classical_monocytes	ENSG00000227345	PARG	protein_coding	chr10	48942027	50942027	chr10:49036138:G:A	0.114757	-0.716759	1.63901e-06	0.00139308	0.00711088
non_classical_monocytes	ENSG00000227354	RBM26-AS1	lncRNA	chr13	78406301	80406301	chr13:79594593:T:C	0.183103	1.07597	6.63693e-10	1.52549e-06	1.53998e-05
non_classical_monocytes	ENSG00000227355		lncRNA	chr9	120369893	122369893	chr9:121449551:A:G	0.124712	0.51447	5.41672e-07	0.000624477	0.00349793
non_classical_monocytes	ENSG00000227508	LINC01624	lncRNA	chr6	169272474	171272474	chr6:170276945:G:A	0.103358	-0.629816	5.76175e-06	0.00524815	0.0220906
non_classical_monocytes	ENSG00000227695	DNMBP-AS1	lncRNA	chr10	98927159	100927159	chr10:100883462:C:G	0.103341	0.676238	5.77262e-06	0.00435915	0.0188486
non_classical_monocytes	ENSG00000227782		lncRNA	chr17	15040472	17040472	chr17:16103513:A:G	0.097026	-0.422094	1.15327e-05	0.0100272	0.0373809
non_classical_monocytes	ENSG00000227825	SLC9A7P1	transcribed_processed_pseudogene	chr12	97457115	99457115	chr12:98459910:G:C	0.0956255	-0.47212	1.34404e-05	0.0137706	0.0481277
non_classical_monocytes	ENSG00000227827	PKD1P2	unprocessed_pseudogene	chr16	15356224	17356224	chr16:16424826:TG:T	0.284042	1.05003	2.07856e-15	2.65737e-11	6.09459e-10
non_classical_monocytes	ENSG00000228028		lncRNA	chr3	195250549	197250549	chr3:196265950:A:G	0.344905	0.855914	4.27384e-19	1.46713e-14	5.34919e-13
non_classical_monocytes	ENSG00000228037		lncRNA	chr1	1581560	3581560	chr1:2489151:T:C	0.104329	0.510269	5.17904e-06	0.00606624	0.0248074
non_classical_monocytes	ENSG00000228192		lncRNA	chr1	41846414	43846414	chr1:42826383:AT:A	0.198871	-0.703375	1.01153e-10	3.2478e-07	3.73296e-06
non_classical_monocytes	ENSG00000228334		lncRNA	chr7	2118049	4118049	chr7:3118068:A:G	0.452214	0.941056	1.70391e-26	6.50429e-21	5.93957e-19
non_classical_monocytes	ENSG00000228409	CCT6P1	transcribed_unprocessed_pseudogene	chr7	64751142	66751142	chr7:65239614:C:A	0.0836911	0.410157	4.92803e-05	0.0112452	0.0409252
non_classical_monocytes	ENSG00000228485	GRK5-IT1	lncRNA	chr10	118208531	120208531	chr10:119211067:CTT:C	0.145391	-0.550994	5.26511e-08	9.97057e-05	0.000682086
non_classical_monocytes	ENSG00000228506		lncRNA	chr6	98424913	100424913	chr6:99340531:T:TC	0.183419	0.630862	6.39326e-10	1.90019e-06	1.88385e-05
non_classical_monocytes	ENSG00000228649	SNHG26	lncRNA	chr7	21854159	23854159	chr7:22854176:C:G	0.17484	0.595949	1.75596e-09	5.83776e-06	5.13766e-05
non_classical_monocytes	ENSG00000228668	TRGV5P	TR_V_pseudogene	chr7	37345499	39345499	chr7:38359810:A:G	0.35119	1.15169	1.70347e-19	1.05894e-14	4.00772e-13
non_classical_monocytes	ENSG00000228696	ARL17B	protein_coding	chr17	45361766	47361766	chr17:46541752:G:A	0.475692	-0.969076	2.64804e-28	4.40573e-22	5.15918e-20
non_classical_monocytes	ENSG00000228775	WEE2-AS1	lncRNA	chr7	140738230	142738230	chr7:141783790:G:A	0.10566	0.464418	4.47376e-06	0.00294278	0.013517
non_classical_monocytes	ENSG00000228779		lncRNA	chr16	-874263	1125737	chr16:72395:G:A	0.105678	-0.633542	4.46523e-06	0.00377413	0.016711
non_classical_monocytes	ENSG00000228816	AK3P5	processed_pseudogene	chr10	31944481	33944481	chr10:32947973:A:G	0.192939	0.641756	2.06071e-10	7.73897e-07	8.32767e-06
non_classical_monocytes	ENSG00000228857	ACTR3-AS1	lncRNA	chr2	112890937	114890937	chr2:113882313:A:G	0.140091	0.847123	9.60896e-08	0.000147498	0.000969711
non_classical_monocytes	ENSG00000228863		lncRNA	chr1	159676371	161676371	chr1:160676771:G:A	0.102945	0.576157	6.02953e-06	0.00662974	0.026695
non_classical_monocytes	ENSG00000229152	ANKRD10-IT1	lncRNA	chr13	109899172	111899172	chr13:110896968:C:T	0.318135	-0.883741	1.95703e-17	4.06228e-13	1.20341e-11
non_classical_monocytes	ENSG00000229153	EPHA1-AS1	lncRNA	chr7	142407813	144407813	chr7:143414019:C:G	0.521973	1.04805	4.07872e-32	3.21106e-26	7.26403e-24
non_classical_monocytes	ENSG00000229267	SNHG31	lncRNA	chr2	213810209	215810209	chr2:214754319:G:T	0.134507	0.522445	1.80555e-07	0.00025873	0.00158969
non_classical_monocytes	ENSG00000229358	DPY19L1P1	unprocessed_pseudogene	chr7	31761787	33761787	chr7:32788503:G:A	0.156566	0.693445	1.46593e-08	3.17693e-05	0.000244752
non_classical_monocytes	ENSG00000229391	HLA-DRB6	transcribed_unprocessed_pseudogene	chr6	31558186	33558186	chr6:32593186:C:G	0.486271	1.12131	3.81648e-29	6.83732e-22	7.5618e-20
non_classical_monocytes	ENSG00000229456	RLIMP1	processed_pseudogene	chr13	39618738	41618738	chr13:40629878:T:C	0.226134	0.909067	3.60907e-12	2.47447e-08	3.44958e-07
non_classical_monocytes	ENSG00000229531	RABGAP1L-AS1	lncRNA	chr1	173954261	175954261	chr1:174952228:C:A	0.17788	0.587337	1.2289e-09	1.91658e-06	1.89632e-05
non_classical_monocytes	ENSG00000229992	HMGB3P9	processed_pseudogene	chr1	91647630	93647630	chr1:92580640:T:TTTTC	0.233583	-1.2134	1.42461e-12	1.0006e-08	1.48209e-07
non_classical_monocytes	ENSG00000230068	CDC42-IT1	lncRNA	chr1	21059197	23059197	chr1:22066699:A:AT	0.0986634	0.510732	9.64112e-06	0.0118787	0.0428082
non_classical_monocytes	ENSG00000230138	LINC02812	lncRNA	chr1	52368245	54368245	chr1:53368052:CCTT:C	0.126046	0.518986	4.66635e-07	0.000558665	0.00317576
non_classical_monocytes	ENSG00000230148	HOXB-AS1	lncRNA	chr17	47544351	49544351	chr17:48471305:G:A	0.0938568	0.468877	1.63037e-05	0.0133293	0.0469148
non_classical_monocytes	ENSG00000230438	SERPINB9P1	lncRNA	chr6	1881407	3881407	chr6:2869319:G:C	0.204279	-0.660622	5.26584e-11	2.6395e-07	3.08003e-06
non_classical_monocytes	ENSG00000230513	THAP7-AS1	lncRNA	chr22	20001886	22001886	chr22:21002636:T:A	0.136919	-0.675588	1.37544e-07	0.000193503	0.00123386
non_classical_monocytes	ENSG00000230521		unprocessed_pseudogene	chr6	28888268	30888268	chr6:29869411:C:T	0.255976	-0.86012	8.27212e-14	3.80554e-09	6.09967e-08
non_classical_monocytes	ENSG00000230537		lncRNA	chr9	90213046	92213046	chr9:91155158:C:T	0.102075	0.453912	6.63356e-06	0.00731999	0.0289548
non_classical_monocytes	ENSG00000230581	ACTG1P14	processed_pseudogene	chr9	5834456	7834456	chr9:6832582:T:C	0.129441	0.509856	3.19072e-07	0.000794791	0.00433958
non_classical_monocytes	ENSG00000230590	FTX	lncRNA	chrX	73293533	75293533	chrX:73441831:A:G	0.103615	-0.73081	5.60175e-06	0.000979641	0.00520608
non_classical_monocytes	ENSG00000230658	KLHL7-DT	lncRNA	chr7	22105703	24105703	chr7:23142130:T:G	0.224546	0.706336	4.39527e-12	3.15717e-08	4.31667e-07
non_classical_monocytes	ENSG00000230730		lncRNA	chr2	27664540	29664540	chr2:28637805:C:T	0.300956	0.817538	2.1108e-16	6.11856e-12	1.54182e-10
non_classical_monocytes	ENSG00000230795	HLA-K	unprocessed_pseudogene	chr6	28926459	30926459	chr6:29862728:A:G	0.296766	-0.816849	3.73819e-16	4.42076e-11	9.86607e-10
non_classical_monocytes	ENSG00000230836	LINC01293	lncRNA	chr2	73940258	75940258	chr2:74958729:G:T	0.293121	0.788212	6.12916e-16	8.95381e-12	2.21699e-10
non_classical_monocytes	ENSG00000230982	DSTNP1	processed_pseudogene	chr21	45654022	47654022	chr21:46541798:G:A	0.151829	0.602952	2.52493e-08	5.25488e-05	0.00038179
non_classical_monocytes	ENSG00000231074	HCG18	lncRNA	chr6	29327362	31327362	chr6:30264597:G:A	0.20064	1.2952	8.17457e-11	1.27151e-06	1.3061e-05
non_classical_monocytes	ENSG00000231170		lncRNA	chr7	94545244	96545244	chr7:95596945:T:C	0.213981	0.665395	1.6157e-11	6.41034e-08	8.25436e-07
non_classical_monocytes	ENSG00000231177	LINC00852	lncRNA	chr3	9284419	11284419	chr3:10282097:G:A	0.43014	-0.996385	7.30256e-25	1.47169e-19	1.16259e-17
non_classical_monocytes	ENSG00000231345	BEND3P1	transcribed_processed_pseudogene	chr10	49658529	51658529	chr10:50610552:T:G	0.137037	-0.524629	1.35731e-07	0.000192129	0.00122589
non_classical_monocytes	ENSG00000231389	HLA-DPA1	protein_coding	chr6	32080710	34080710	chr6:33020811:A:G	0.101646	-0.648496	6.95329e-06	0.0127533	0.0452555
non_classical_monocytes	ENSG00000231412		lncRNA	chr19	42331544	44331544	chr19:43283762:A:G	0.0968942	0.438833	1.17002e-05	0.00948348	0.0358635
non_classical_monocytes	ENSG00000231500	RPS18	protein_coding	chr6	32272075	34272075	chr6:33272092:C:T	0.113868	-0.838614	1.8087e-06	0.00410811	0.0179597
non_classical_monocytes	ENSG00000231663	COA6-AS1	lncRNA	chr1	233373662	235373662	chr1:234370291:T:C	0.158602	0.937528	1.15957e-08	3.49455e-05	0.000265726
non_classical_monocytes	ENSG00000231711	LINC00899	lncRNA	chr22	45044853	47044853	chr22:46051834:T:C	0.118054	-0.807813	1.13706e-06	0.00198546	0.00957488
non_classical_monocytes	ENSG00000231769		lncRNA	chr6	45129857	47129857	chr6:46167752:T:C	0.168045	0.607342	3.88368e-09	4.87438e-06	4.35137e-05
non_classical_monocytes	ENSG00000231770	TMEM44-AS1	lncRNA	chr3	193583991	195583991	chr3:194586930:C:T	0.151563	0.88693	2.60311e-08	6.70209e-05	0.000474468
non_classical_monocytes	ENSG00000231799	PA2G4P6	processed_pseudogene	chr9	88449558	90449558	chr9:89451766:T:TAA	0.296892	-0.895298	3.67429e-16	5.77492e-12	1.47011e-10
non_classical_monocytes	ENSG00000231925	TAPBP	protein_coding	chr6	32314078	34314078	chr6:33300960:C:A	0.170996	-0.716807	2.75335e-09	1.31847e-05	0.000110005
non_classical_monocytes	ENSG00000232053		lncRNA	chr7	135092923	137092923	chr7:136243199:C:T	0.107804	0.852568	3.53327e-06	0.00348705	0.0156558
non_classical_monocytes	ENSG00000232063		lncRNA	chr9	93332459	95332459	chr9:94344100:G:C	0.253069	-0.959906	1.20234e-13	1.40554e-09	2.43902e-08
non_classical_monocytes	ENSG00000232112	TMA7	protein_coding	chr3	47440257	49440257	chr3:48463903:G:A	0.136913	0.512043	1.37638e-07	7.22652e-05	0.000509782
non_classical_monocytes	ENSG00000232259		lncRNA	chr10	126934517	128934517	chr10:127906089:A:G	0.103668	-0.440512	5.5691e-06	0.0104654	0.0386383
non_classical_monocytes	ENSG00000232300	FAM215B	lncRNA	chr17	45562795	47562795	chr17:46823560:C:T	0.0924118	-0.879693	1.90873e-05	0.00947555	0.035848
non_classical_monocytes	ENSG00000232354	VIPR1-AS1	lncRNA	chr3	41533231	43533231	chr3:42521563:T:C	0.118486	0.484126	1.08374e-06	0.00106287	0.00559462
non_classical_monocytes	ENSG00000232454		processed_pseudogene	chr9	36836044	38836044	chr9:37880137:A:ACC	0.219324	0.805477	8.38144e-12	3.63546e-08	4.92327e-07
non_classical_monocytes	ENSG00000232629	HLA-DQB2	protein_coding	chr6	31763532	33763532	chr6:32636745:C:A	0.212412	0.702018	1.95776e-11	3.83839e-07	4.36639e-06
non_classical_monocytes	ENSG00000232677	LINC00665	lncRNA	chr19	35321324	37321324	chr19:36317449:T:C	0.121501	-0.547662	7.74963e-07	0.000823561	0.00447214
non_classical_monocytes	ENSG00000232750		processed_pseudogene	chr1	178035652	180035652	chr1:179071303:A:T	0.125015	-0.466463	5.23628e-07	0.000621059	0.00348467
non_classical_monocytes	ENSG00000232757	ETF1P1	processed_pseudogene	chr6	29031713	31031713	chr6:29970147:T:C	0.125411	-0.665084	5.00972e-07	0.000911187	0.00487091
non_classical_monocytes	ENSG00000232859	LYRM9	protein_coding	chr17	26893365	28893365	chr17:27875024:G:C	0.106595	0.53568	4.03672e-06	0.00304532	0.0139302
non_classical_monocytes	ENSG00000232871	SEC1P	transcribed_unitary_pseudogene	chr19	47680081	49680081	chr19:48613503:C:G	0.131444	-0.591714	2.54821e-07	0.000436872	0.00253851
non_classical_monocytes	ENSG00000232973	CYP1B1-AS1	lncRNA	chr2	37075700	39075700	chr2:38140592:C:T	0.227862	0.891889	2.91105e-12	1.74654e-08	2.48349e-07
non_classical_monocytes	ENSG00000233038	PTPRN2-AS1	lncRNA	chr7	156854800	158854800	chr7:157857648:G:T	0.207007	0.666426	3.78253e-11	1.7752e-07	2.13919e-06
non_classical_monocytes	ENSG00000233223		lncRNA	chr17	6584098	8584098	chr17:7571674:G:A	0.113408	0.494849	1.90309e-06	0.00266895	0.0124138
non_classical_monocytes	ENSG00000233266	HMGB1P31	processed_pseudogene	chr2	53051334	55051334	chr2:54081818:G:A	0.120926	0.552797	8.26196e-07	0.00156772	0.00784147
non_classical_monocytes	ENSG00000233276	GPX1	protein_coding	chr3	48358353	50358353	chr3:49579796:ATTGGAAAAGGTATGAAATGCTTTCTGCATC:A	0.418607	0.971336	4.9154e-24	1.8907e-18	1.22204e-16
non_classical_monocytes	ENSG00000233365		lncRNA	chr6	165236969	167236969	chr6:166261643:A:G	0.290053	0.793536	9.27604e-16	1.23494e-11	2.99079e-10
non_classical_monocytes	ENSG00000233429	HOTAIRM1	lncRNA	chr7	26096094	28096094	chr7:27104138:T:C	0.143976	-1.01602	6.18433e-08	0.000110123	0.000742632
non_classical_monocytes	ENSG00000233538		lncRNA	chr2	230452195	232452195	chr2:231448257:C:G	0.18793	1.05848	3.74432e-10	1.12215e-06	1.16836e-05
non_classical_monocytes	ENSG00000233578	EIF4EP1	processed_pseudogene	chr20	4548840	6548840	chr20:5534741:T:C	0.174318	-0.631319	1.86689e-09	6.85119e-06	5.96625e-05
non_classical_monocytes	ENSG00000233614	DDX11L10	transcribed_unprocessed_pseudogene	chr16	-988139	1011861	chr16:44168:C:T	0.101954	-0.520677	6.72231e-06	0.0049884	0.0211558
non_classical_monocytes	ENSG00000233621	LINC01137	lncRNA	chr1	36474386	38474386	chr1:37474837:C:A	0.100285	0.425048	8.07218e-06	0.00768091	0.0300641
non_classical_monocytes	ENSG00000233622	CYP2T1P	transcribed_unitary_pseudogene	chr19	39812100	41812100	chr19:40815467:C:T	0.135232	-0.503872	1.66381e-07	0.000252009	0.00155512
non_classical_monocytes	ENSG00000233695	GAS6-AS1	lncRNA	chr13	112815630	114815630	chr13:113826866:T:G	0.185405	0.644513	5.05319e-10	1.47956e-06	1.50122e-05
non_classical_monocytes	ENSG00000233785		lncRNA	chrX	22782956	24782956	chrX:23773609:A:C	0.133788	0.483443	1.95769e-07	0.000265557	0.00162125
non_classical_monocytes	ENSG00000233797	UFL1-AS1	lncRNA	chr6	95521717	97521717	chr6:96684748:T:C	0.10504	-0.768052	4.78954e-06	0.00362153	0.0161648
non_classical_monocytes	ENSG00000233806	LINC01237	lncRNA	chr2	240881366	242881366	chr2:241975957:AG:A	0.141509	-0.511714	8.18282e-08	0.000113004	0.000760001
non_classical_monocytes	ENSG00000233901	LINC01503	lncRNA	chr9	128333907	130333907	chr9:129348557:C:T	0.104456	0.487125	5.10746e-06	0.00539628	0.0225778
non_classical_monocytes	ENSG00000233929	MT1XP1	processed_pseudogene	chr1	15241398	17241398	chr1:16317601:GCAAA:G	0.129414	-0.52621	3.20029e-07	0.000359137	0.00212654
non_classical_monocytes	ENSG00000233974		processed_pseudogene	chr5	20484011	22484011	chr5:21472066:A:T	0.0927304	0.497071	1.84354e-05	0.0101523	0.0377907
non_classical_monocytes	ENSG00000234072		lncRNA	chr2	26357188	28357188	chr2:27335385:A:G	0.114697	-0.461862	1.6499e-06	0.00126818	0.00654042
non_classical_monocytes	ENSG00000234099	MTND4P11	unprocessed_pseudogene	chr1	92923945	94923945	chr1:93906453:C:A	0.125477	-0.673502	4.97317e-07	0.000572397	0.0032501
non_classical_monocytes	ENSG00000234147		lncRNA	chr6	139898381	141898381	chr6:140898401:A:G	0.292796	0.921737	6.40428e-16	1.2248e-11	2.97347e-10
non_classical_monocytes	ENSG00000234171	RNASEH1-AS1	lncRNA	chr2	2558463	4558463	chr2:3561474:G:A	0.127132	-0.557088	4.13255e-07	0.000895289	0.00480139
non_classical_monocytes	ENSG00000234444	ZNF736	protein_coding	chr7	63313961	65313961	chr7:64360873:A:G	0.134167	-0.53486	1.87601e-07	0.000197272	0.00125228
non_classical_monocytes	ENSG00000234553		lncRNA	chr5	55537826	57537826	chr5:56740713:TAAAC:T	0.211631	0.95097	2.15382e-11	9.03733e-08	1.13435e-06
non_classical_monocytes	ENSG00000234585	CCT6P3	transcribed_unprocessed_pseudogene	chr7	64064999	66064999	chr7:65186225:G:T	0.290113	0.756667	9.20043e-16	4.15215e-11	9.30833e-10
non_classical_monocytes	ENSG00000234650	PCCA-AS1	lncRNA	chr13	99480285	101480285	chr13:100463366:T:A	0.254359	-0.808281	1.0187e-13	1.01524e-09	1.7981e-08
non_classical_monocytes	ENSG00000234678	ELF3-AS1	lncRNA	chr1	201010463	203010463	chr1:201983312:C:CCTT	0.222465	0.675315	5.68717e-12	2.95297e-08	4.05978e-07
non_classical_monocytes	ENSG00000234719	NPIPB2	protein_coding	chr16	10942045	12942045	chr16:12022086:G:A	0.420254	-0.875719	3.75217e-24	1.23668e-18	8.37379e-17
non_classical_monocytes	ENSG00000234745	HLA-B	protein_coding	chr6	30357179	32357179	chr6:31358015:A:G	0.511038	-1.06105	3.49368e-31	7.33711e-23	1.01432e-20
non_classical_monocytes	ENSG00000234771	SLC25A25-AS1	lncRNA	chr9	127118693	129118693	chr9:127178137:T:G	0.103637	0.609779	5.58829e-06	0.0032896	0.0148969
non_classical_monocytes	ENSG00000234825	XRCC6P2	processed_pseudogene	chrX	149232896	151232896	chrX:150327833:A:C	0.0908251	-0.360082	2.26903e-05	0.0139565	0.0485897
non_classical_monocytes	ENSG00000234854	LINC00676	lncRNA	chr13	108728282	110728282	chr13:109731458:G:A	0.106835	0.540204	3.93134e-06	0.00707247	0.0281926
non_classical_monocytes	ENSG00000235106	BRD3OS	protein_coding	chr9	133025481	135025481	chr9:134024865:G:C	0.246153	0.772559	2.91147e-13	2.32677e-09	3.85997e-08
non_classical_monocytes	ENSG00000235111		lncRNA	chr22	48615716	50615716	chr22:49636677:T:C	0.154388	-0.627	1.88281e-08	7.07452e-05	0.000499767
non_classical_monocytes	ENSG00000235121		lncRNA	chr1	200737506	202737506	chr1:201600789:A:C	0.110622	0.730194	2.58924e-06	0.003169	0.014423
non_classical_monocytes	ENSG00000235354	RPS29P16	processed_pseudogene	chr7	102348601	104348601	chr7:104340193:A:AT	0.096853	0.730549	1.17529e-05	0.00856891	0.0330423
non_classical_monocytes	ENSG00000235408	SNORA71B	snoRNA	chr20	37425354	39425354	chr20:38408984:A:AT	0.160594	-0.701219	9.21414e-09	1.51785e-05	0.000124552
non_classical_monocytes	ENSG00000235481	UBE2R2-AS1	lncRNA	chr9	32818795	34818795	chr9:33696720:G:A	0.0962994	0.703292	1.24862e-05	0.0112567	0.0409372
non_classical_monocytes	ENSG00000235652	FBXO30-DT	lncRNA	chr6	144799409	146799409	chr6:145562912:G:T	0.105156	0.492533	4.72886e-06	0.00278424	0.0128839
non_classical_monocytes	ENSG00000235674	LDHAP2	processed_pseudogene	chr1	234738005	236738005	chr1:235743683:T:C	0.148465	-0.630457	3.70927e-08	7.51735e-05	0.000528052
non_classical_monocytes	ENSG00000235734	HMGN1P36	processed_pseudogene	chr2	96827248	98827248	chr2:97772623:C:T	0.136461	0.524018	1.44843e-07	0.000109666	0.000740051
non_classical_monocytes	ENSG00000235772		lncRNA	chr21	41561934	43561934	chr21:42561847:C:T	0.202642	0.68001	6.41955e-11	2.78015e-07	3.23278e-06
non_classical_monocytes	ENSG00000235859		processed_pseudogene	chr7	29371508	31371508	chr7:30322666:CA:C	0.130944	-0.619046	2.6956e-07	0.000472346	0.00272999
non_classical_monocytes	ENSG00000235908	RHOA-IT1	lncRNA	chr3	48367006	50367006	chr3:48971953:C:T	0.120487	0.499398	8.67506e-07	0.000384447	0.00226295
non_classical_monocytes	ENSG00000236035	NSA2P1	processed_pseudogene	chr1	202657760	204657760	chr1:203650948:C:T	0.122584	0.66572	6.86821e-07	0.00103644	0.00546417
non_classical_monocytes	ENSG00000236095		lncRNA	chr9	93900429	95900429	chr9:94138335:C:T	0.0916249	-0.430108	2.07968e-05	0.0135053	0.0473835
non_classical_monocytes	ENSG00000236209		lncRNA	chr2	73924846	75924846	chr2:74958729:G:T	0.271905	0.759151	1.03943e-14	8.9446e-11	1.89026e-09
non_classical_monocytes	ENSG00000236213		lncRNA	chr2	36562486	38562486	chr2:37605339:C:G	0.126068	-0.512912	4.65506e-07	0.000876469	0.00471061
non_classical_monocytes	ENSG00000236304		lncRNA	chr11	75656984	77656984	chr11:76339227:G:C	0.103433	-0.74336	5.71505e-06	0.00546032	0.0227883
non_classical_monocytes	ENSG00000236324	SNX9-AS1	lncRNA	chr6	156892786	158892786	chr6:157845516:T:G	0.114819	-0.781705	1.62784e-06	0.00231636	0.0109479
non_classical_monocytes	ENSG00000236383	CCDC200	protein_coding	chr17	42228623	44228623	chr17:43048687:GT:G	0.234778	-0.730742	1.22631e-12	5.58165e-09	8.6809e-08
non_classical_monocytes	ENSG00000236397	DDX11L2	unprocessed_pseudogene	chr2	112601261	114601261	chr2:113608807:A:T	0.208825	0.691505	3.03235e-11	1.13039e-07	1.39424e-06
non_classical_monocytes	ENSG00000236449		lncRNA	chr2	173547141	175547141	chr2:174665239:C:G	0.142963	0.702678	6.93843e-08	0.000107033	0.00072474
non_classical_monocytes	ENSG00000236478		processed_pseudogene	chr2	215176032	217176032	chr2:216162837:G:A	0.273305	0.709599	8.64463e-15	9.09152e-11	1.91319e-09
non_classical_monocytes	ENSG00000236559	BCL2L1-AS1	lncRNA	chr20	30686216	32686216	chr20:31833656:C:T	0.105939	0.619357	4.33888e-06	0.0020155	0.009696
non_classical_monocytes	ENSG00000236682	MAP3K2-DT	lncRNA	chr2	126388202	128388202	chr2:127353225:T:C	0.328661	-0.931469	4.42827e-18	9.32685e-14	2.98508e-12
non_classical_monocytes	ENSG00000236709	DAPK1-IT1	lncRNA	chr9	86553454	88553454	chr9:87571290:A:G	0.164548	-0.59561	5.83026e-09	1.45243e-05	0.000119975
non_classical_monocytes	ENSG00000236770		unprocessed_pseudogene	chr17	73552737	75552737	chr17:74558757:G:A	0.217847	0.818024	1.00534e-11	4.63819e-08	6.1638e-07
non_classical_monocytes	ENSG00000236830	CBR3-AS1	lncRNA	chr21	35175815	37175815	chr21:36118003:C:G	0.137596	1.05999	1.27427e-07	0.00025489	0.00157095
non_classical_monocytes	ENSG00000236935		lncRNA	chr11	63340127	65340127	chr11:64338457:G:A	0.199487	0.690041	9.3928e-11	2.40495e-07	2.82955e-06
non_classical_monocytes	ENSG00000237276	ANO7L1	transcribed_unprocessed_pseudogene	chr1	15228027	17228027	chr1:16252575:C:T	0.0927238	0.412026	1.84487e-05	0.0143051	0.0495434
non_classical_monocytes	ENSG00000237296	SMG1P1	transcribed_unprocessed_pseudogene	chr16	21437401	23437401	chr16:22333870:G:A	0.110102	0.543359	2.74223e-06	0.00179803	0.00881623
non_classical_monocytes	ENSG00000237310	GS1-124K5.4	lncRNA	chr7	65493659	67493659	chr7:66350267:C:T	0.112374	0.584565	2.13371e-06	0.00138994	0.00710214
non_classical_monocytes	ENSG00000237323		unprocessed_pseudogene	chr19	53652085	55652085	chr19:54657248:C:T	0.192322	1.24564	2.21844e-10	1.1591e-06	1.20055e-05
non_classical_monocytes	ENSG00000237541	HLA-DQA2	protein_coding	chr6	31741391	33741391	chr6:32634360:C:G	0.439072	1.30275	1.62445e-25	6.14387e-19	4.27649e-17
non_classical_monocytes	ENSG00000237604		lncRNA	chr21	43175489	45175489	chr21:44057219:G:A	0.144712	0.597999	5.68804e-08	0.00011812	0.000792267
non_classical_monocytes	ENSG00000237753		lncRNA	chr2	111645720	113645720	chr2:112661362:G:C	0.137887	0.845657	1.233e-07	0.000180407	0.00116453
non_classical_monocytes	ENSG00000237840	FAM21FP	transcribed_unprocessed_pseudogene	chr10	44722439	46722439	chr10:45750852:A:G	0.128147	0.565258	3.68878e-07	0.000255528	0.00157293
non_classical_monocytes	ENSG00000237854	LINC00674	transcribed_unprocessed_pseudogene	chr17	67101908	69101908	chr17:68018993:T:A	0.100265	0.542293	8.08982e-06	0.00893008	0.0342075
non_classical_monocytes	ENSG00000237886	NALT1	lncRNA	chr9	135546212	137546212	chr9:136546400:A:G	0.104729	-0.535578	4.9561e-06	0.00736724	0.029088
non_classical_monocytes	ENSG00000237977	EIF4HP2	processed_pseudogene	chr22	29902219	31902219	chr22:31063208:A:G	0.10527	0.664856	4.67026e-06	0.00426473	0.018545
non_classical_monocytes	ENSG00000237980	LINC02773	lncRNA	chr1	211665638	213665638	chr1:213513912:C:T	0.101188	-0.782616	7.31142e-06	0.00690451	0.0276115
non_classical_monocytes	ENSG00000238083	LRRC37A2	protein_coding	chr17	45511511	47511511	chr17:46496839:T:C	0.226709	-0.795444	3.3601e-12	1.72864e-08	2.46155e-07
non_classical_monocytes	ENSG00000238160	LINC02863	lncRNA	chr5	131426714	133426714	chr5:132448315:C:T	0.123158	-0.790715	6.44241e-07	0.000599033	0.00337498
non_classical_monocytes	ENSG00000239415		lncRNA	chr21	45254133	47254133	chr21:46233790:T:C	0.0981025	0.453057	1.02516e-05	0.0104287	0.0385743
non_classical_monocytes	ENSG00000239556		transcribed_unprocessed_pseudogene	chr7	42990207	44990207	chr7:44021532:G:A	0.31683	0.907309	2.34932e-17	7.57083e-13	2.17796e-11
non_classical_monocytes	ENSG00000239576	COX6CP14	processed_pseudogene	chr3	48758483	50758483	chr3:49785275:A:AG	0.111672	0.551556	2.3059e-06	0.000825612	0.00448083
non_classical_monocytes	ENSG00000239672	NME1	protein_coding	chr17	50153559	52153559	chr17:51147922:T:C	0.214586	0.725489	1.50041e-11	6.39408e-08	8.24409e-07
non_classical_monocytes	ENSG00000239713	APOBEC3G	protein_coding	chr22	38077275	40077275	chr22:39114990:A:G	0.131881	-0.982037	2.42615e-07	0.000350262	0.00207894
non_classical_monocytes	ENSG00000239998	LILRA2	protein_coding	chr19	53573790	55573790	chr19:54594257:G:C	0.378745	-1.32839	2.71855e-21	7.34414e-17	3.63686e-15
non_classical_monocytes	ENSG00000240065	PSMB9	protein_coding	chr6	31854192	33854192	chr6:32901932:G:A	0.195578	0.705262	1.5024e-10	2.10698e-06	2.06826e-05
non_classical_monocytes	ENSG00000240163		processed_pseudogene	chr15	59390371	61390371	chr15:60385888:AT:A	0.11567	-0.480572	1.48138e-06	0.00234902	0.0110759
non_classical_monocytes	ENSG00000240291		lncRNA	chr10	17545651	19545651	chr10:18534710:T:C	0.140953	0.529978	8.71594e-08	0.000223435	0.00139297
non_classical_monocytes	ENSG00000240344	PPIL3	protein_coding	chr2	199889077	201889077	chr2:200877622:C:T	0.409214	-1.04812	2.2599e-23	3.33756e-18	2.06341e-16
non_classical_monocytes	ENSG00000240356	RPL23AP7	transcribed_processed_pseudogene	chr2	112612247	114612247	chr2:113629942:T:C	0.188432	-0.783188	3.52736e-10	1.17687e-06	1.21769e-05
non_classical_monocytes	ENSG00000240563	L1TD1	protein_coding	chr1	61194849	63194849	chr1:62210419:C:A	0.257276	-0.970018	6.99533e-14	4.55719e-10	8.59103e-09
non_classical_monocytes	ENSG00000240710		lncRNA	chr1	203603035	205603035	chr1:204626771:C:T	0.121811	-0.533815	7.48624e-07	0.00112427	0.00588049
non_classical_monocytes	ENSG00000240875	LINC00886	lncRNA	chr3	155817034	157817034	chr3:156824848:G:C	0.130957	-0.525316	2.69142e-07	0.00027734	0.00168737
non_classical_monocytes	ENSG00000241015	TPM3P9	transcribed_processed_pseudogene	chr19	52441863	54441863	chr19:53438369:T:C	0.39108	-1.43284	4.02246e-22	2.68603e-17	1.42972e-15
non_classical_monocytes	ENSG00000241106	HLA-DOB	protein_coding	chr6	31817002	33817002	chr6:32829016:G:A	0.26605	1.51814	2.23922e-14	1.17316e-09	2.06676e-08
non_classical_monocytes	ENSG00000241163	LINC00877	lncRNA	chr3	71279503	73279503	chr3:72089803:G:A	0.0998896	-0.468948	8.42958e-06	0.0120059	0.043204
non_classical_monocytes	ENSG00000241170		transcribed_processed_pseudogene	chr11	73919587	75919587	chr11:74893549:A:G	0.153301	0.641541	2.13288e-08	4.03238e-05	0.000301328
non_classical_monocytes	ENSG00000241280		lncRNA	chr3	100960358	102960358	chr3:101961153:A:C	0.111785	-0.507659	2.27721e-06	0.00161462	0.00803132
non_classical_monocytes	ENSG00000241489		protein_coding	chrX	148540926	150540926	chrX:149501168:AG:A	0.0874033	-0.375302	3.29279e-05	0.0101613	0.0378101
non_classical_monocytes	ENSG00000241666		lncRNA	chr1	166630674	168630674	chr1:167630296:C:T	0.100843	-0.694619	7.59317e-06	0.00870318	0.0334731
non_classical_monocytes	ENSG00000241764	CBLL1-AS1	lncRNA	chr7	106743595	108743595	chr7:107769365:A:G	0.161651	0.661372	8.15466e-09	1.55595e-05	0.000127259
non_classical_monocytes	ENSG00000241782		processed_pseudogene	chr11	76869195	78869195	chr11:77741745:T:C	0.114976	0.670085	1.59971e-06	0.00119882	0.00623439
non_classical_monocytes	ENSG00000241878	PISD	protein_coding	chr22	30662215	32662215	chr22:31142016:C:T	0.168444	1.29614	3.70722e-09	1.34269e-05	0.000111838
non_classical_monocytes	ENSG00000241945	PWP2	protein_coding	chr21	43107399	45107399	chr21:44072497:A:G	0.638542	1.437	1.24669e-43	1.87091e-36	3.10373e-33
non_classical_monocytes	ENSG00000242086	MUC20-OT1	lncRNA	chr3	194708183	196708183	chr3:195611256:A:G	0.244489	0.741723	3.59738e-13	4.73856e-09	7.48665e-08
non_classical_monocytes	ENSG00000242324		unprocessed_pseudogene	chr20	557653	2557653	chr20:1566265:C:G	0.170095	-0.665587	3.05848e-09	1.01311e-05	8.58955e-05
non_classical_monocytes	ENSG00000242372	EIF6	protein_coding	chr20	34284772	36284772	chr20:35293783:C:T	0.126929	0.63951	4.22775e-07	0.000213759	0.00134238
non_classical_monocytes	ENSG00000242498	ARPIN	protein_coding	chr15	88912952	90912952	chr15:89924560:A:G	0.19259	0.756839	2.14866e-10	8.31234e-07	8.87747e-06
non_classical_monocytes	ENSG00000242612	DECR2	protein_coding	chr16	-598115	1401885	chr16:415843:A:G	0.196402	0.608809	1.36111e-10	5.24558e-07	5.8014e-06
non_classical_monocytes	ENSG00000242732	RTL5	protein_coding	chrX	71131828	73131828	chrX:72188406:G:A	0.104785	0.438549	4.92563e-06	0.00119521	0.00621887
non_classical_monocytes	ENSG00000242779	ZNF702P	transcribed_processed_pseudogene	chr19	51970875	53970875	chr19:52991168:C:T	0.125597	0.982356	4.90648e-07	0.00128295	0.00660632
non_classical_monocytes	ENSG00000242853	RN7SL749P	misc_RNA	chr10	118212857	120212857	chr10:119211461:G:T	0.147599	-0.559779	4.09436e-08	9.54505e-05	0.00065704
non_classical_monocytes	ENSG00000242951		processed_pseudogene	chr14	74596206	76596206	chr14:75621277:G:A	0.112747	-0.577363	2.04739e-06	0.00249097	0.0116954
non_classical_monocytes	ENSG00000242986	RPL21P99	processed_pseudogene	chr12	28658798	30658798	chr12:29752389:T:C	0.113483	0.478882	1.88741e-06	0.00246979	0.0116124
non_classical_monocytes	ENSG00000242999	RN7SL239P	misc_RNA	chr11	73845910	75845910	chr11:74739390:G:T	0.181759	0.716961	7.78007e-10	1.63073e-06	1.63461e-05
non_classical_monocytes	ENSG00000243244	STON1	protein_coding	chr2	47530154	49530154	chr2:48923797:G:A	0.0982063	-0.472263	1.01358e-05	0.013952	0.0485897
non_classical_monocytes	ENSG00000243317	STMP1	protein_coding	chr7	134662514	136662514	chr7:135661514:T:G	0.112135	0.454313	2.19079e-06	0.00247876	0.011649
non_classical_monocytes	ENSG00000243544	RN7SL172P	misc_RNA	chr3	120654296	122654296	chr3:121687406:T:C	0.14224	0.609118	7.53235e-08	9.05124e-05	0.000626514
non_classical_monocytes	ENSG00000243710	CFAP57	protein_coding	chr1	42172330	44172330	chr1:43232297:G:A	0.320231	-0.831261	1.45824e-17	5.11996e-13	1.49889e-11
non_classical_monocytes	ENSG00000243753	HLA-L	transcribed_unprocessed_pseudogene	chr6	29259625	31259625	chr6:31128590:A:G	0.242002	0.776617	4.93181e-13	2.23628e-08	3.14394e-07
non_classical_monocytes	ENSG00000243836	WDR86-AS1	lncRNA	chr7	150409161	152409161	chr7:151394339:T:C	0.121917	0.48091	7.39853e-07	0.00130222	0.00669862
non_classical_monocytes	ENSG00000244273	PGBD4P1	processed_pseudogene	chr7	141722358	143722358	chr7:142701220:T:TA	0.15757	0.612074	1.30592e-08	1.47003e-05	0.000121227
non_classical_monocytes	ENSG00000244371	PFN1P8	processed_pseudogene	chr1	145957659	147957659	chr1:147538126:A:G	0.0896257	0.492731	2.58563e-05	0.0089706	0.0343424
non_classical_monocytes	ENSG00000244509	APOBEC3C	protein_coding	chr22	38014257	40014257	chr22:39110577:G:A	0.140649	-0.553076	9.02117e-08	0.00012881	0.000858185
non_classical_monocytes	ENSG00000244625	MIATNB	lncRNA	chr22	25672805	27672805	chr22:26693692:G:T	0.108191	0.479711	3.38578e-06	0.0074711	0.0293699
non_classical_monocytes	ENSG00000244687	UBE2V1	protein_coding	chr20	49113150	51113150	chr20:50073692:G:A	0.0958498	0.435943	1.3115e-05	0.0128557	0.0455702
non_classical_monocytes	ENSG00000244879	GABPB1-AS1	lncRNA	chr15	49355467	51355467	chr15:50337206:T:G	0.355919	0.891376	8.47831e-20	1.12813e-14	4.23736e-13
non_classical_monocytes	ENSG00000245080	MIR3150BHG	lncRNA	chr8	94072920	96072920	chr8:95089101:T:C	0.124031	-0.642048	5.84447e-07	0.000933095	0.00497466
non_classical_monocytes	ENSG00000245164	LINC00861	lncRNA	chr8	125292788	127292788	chr8:125956757:C:A	0.126063	-0.52569	4.65772e-07	0.000793966	0.00433746
non_classical_monocytes	ENSG00000245213		lncRNA	chr4	172169104	174169104	chr4:173182396:T:C	0.103519	-0.449696	5.66098e-06	0.00469076	0.0200386
non_classical_monocytes	ENSG00000245498		lncRNA	chr11	123800450	125800450	chr11:124811487:C:G	0.159552	0.603287	1.0392e-08	2.06614e-05	0.000165718
non_classical_monocytes	ENSG00000245573	BDNF-AS	lncRNA	chr11	26506847	28506847	chr11:26930849:G:A	0.0929013	0.584724	1.80951e-05	0.0118277	0.0426553
non_classical_monocytes	ENSG00000245648	KLRK1-AS1	lncRNA	chr12	9363769	11363769	chr12:10370992:G:T	0.103523	0.582447	5.65836e-06	0.00548857	0.0228675
non_classical_monocytes	ENSG00000245685	FRG1-DT	lncRNA	chr4	188940733	190940733	chr4:189968367:T:C	0.184328	0.654388	5.74117e-10	1.21865e-06	1.257e-05
non_classical_monocytes	ENSG00000245954	LINC02273	lncRNA	chr4	151090459	153090459	chr4:152106025:T:C	0.0919479	-0.469782	2.00774e-05	0.0115314	0.041738
non_classical_monocytes	ENSG00000245958	SEPTIN7P14	transcribed_unprocessed_pseudogene	chr4	118457968	120457968	chr4:119230884:C:T	0.118163	-0.51563	1.12336e-06	0.00133688	0.00685212
non_classical_monocytes	ENSG00000246174	KCTD21-AS1	lncRNA	chr11	77139774	79139774	chr11:78146648:A:G	0.148046	0.569097	3.8908e-08	6.03518e-05	0.000431552
non_classical_monocytes	ENSG00000246228	CASC8	lncRNA	chr8	126482139	128482139	chr8:127440866:A:G	0.171123	0.727648	2.71257e-09	8.47775e-06	7.29969e-05
non_classical_monocytes	ENSG00000246526	LINC02481	lncRNA	chr4	5690544	7690544	chr4:6694797:T:C	0.107158	0.576959	3.7937e-06	0.00952431	0.0359505
non_classical_monocytes	ENSG00000246575		unprocessed_pseudogene	chr2	84315041	86315041	chr2:85325586:T:C	0.159679	0.572007	1.0241e-08	2.14934e-05	0.000171699
non_classical_monocytes	ENSG00000246582	TNFRSF10A-DT	lncRNA	chr8	22225221	24225221	chr8:23225458:G:T	0.483526	-1.02341	6.33353e-29	2.74002e-23	4.07062e-21
non_classical_monocytes	ENSG00000246898	LINC00920	lncRNA	chr16	65408516	67408516	chr16:66408503:C:T	0.476802	-1.06791	2.1651e-28	8.69666e-23	1.1858e-20
non_classical_monocytes	ENSG00000247157	LINC01252	lncRNA	chr12	10556966	12556966	chr12:11206906:G:A	0.11048	-0.573477	2.63015e-06	0.00341703	0.015397
non_classical_monocytes	ENSG00000247271	ZBED5-AS1	lncRNA	chr11	9858219	11858219	chr11:10897883:A:G	0.120203	0.485611	8.95366e-07	0.00192647	0.00935191
non_classical_monocytes	ENSG00000247572	CKMT2-AS1	lncRNA	chr5	80301472	82301472	chr5:81284244:T:G	0.170404	-0.900553	2.9502e-09	9.34164e-06	7.96772e-05
non_classical_monocytes	ENSG00000247828	TMEM161B-DT	lncRNA	chr5	87268891	89268891	chr5:88259477:G:A	0.130853	-0.613168	2.723e-07	0.000167146	0.00108739
non_classical_monocytes	ENSG00000248124	RRN3P1	transcribed_unprocessed_pseudogene	chr16	20820384	22820384	chr16:21797693:G:T	0.101921	0.576837	6.74682e-06	0.00403494	0.0176721
non_classical_monocytes	ENSG00000248275	TRIM52-AS1	lncRNA	chr5	180261222	182261222	chr5:181292406:C:T	0.227442	-0.717754	3.06745e-12	2.06027e-08	2.91295e-07
non_classical_monocytes	ENSG00000248278	SUMO2P17	transcribed_processed_pseudogene	chr17	47875198	49875198	chr17:48880625:A:G	0.12369	0.500985	6.07101e-07	0.000875721	0.00470914
non_classical_monocytes	ENSG00000248323	LUCAT1	lncRNA	chr5	90314402	92314402	chr5:90388047:T:C	0.0947156	0.604807	1.48448e-05	0.00843468	0.0326168
non_classical_monocytes	ENSG00000248429	GASK1B-AS1	lncRNA	chr4	157170752	159170752	chr4:158131330:C:T	0.132025	0.599339	2.38716e-07	0.000193979	0.00123531
non_classical_monocytes	ENSG00000248473	LINC01962	lncRNA	chr5	180191390	182191390	chr5:181204497:C:G	0.0974032	-0.585202	1.10666e-05	0.0100207	0.0373809
non_classical_monocytes	ENSG00000248508	SRP14-DT	lncRNA	chr15	39039264	41039264	chr15:40039346:TCA:T	0.134805	0.560203	1.74577e-07	0.000283843	0.00172168
non_classical_monocytes	ENSG00000248712	CCDC153	protein_coding	chr11	118195841	120195841	chr11:119307930:A:G	0.139103	-0.929368	1.0746e-07	0.000180783	0.00116597
non_classical_monocytes	ENSG00000248734		lncRNA	chr5	95784777	97784777	chr5:96807725:C:T	0.0931666	-0.507395	1.75789e-05	0.0133905	0.0470636
non_classical_monocytes	ENSG00000248810	LINC02432	lncRNA	chr4	140357096	142357096	chr4:141307138:C:T	0.348162	-0.797483	2.65649e-19	1.01165e-14	3.84336e-13
non_classical_monocytes	ENSG00000248925	PDCD6-DT	lncRNA	chr5	-728484	1271516	chr5:217873:A:G	0.143275	0.667661	6.69751e-08	9.97824e-05	0.000682141
non_classical_monocytes	ENSG00000248971	KRT8P46	processed_pseudogene	chr4	101730171	103730171	chr4:101800124:T:C	0.0911196	-0.435886	2.19741e-05	0.0121995	0.0436807
non_classical_monocytes	ENSG00000249572	TARS1-DT	lncRNA	chr5	32440619	34440619	chr5:33440200:C:A	0.0962449	-0.54585	1.25607e-05	0.0111448	0.0406342
non_classical_monocytes	ENSG00000249988		lncRNA	chr4	13164455	15164455	chr4:14170056:G:A	0.432728	1.01011	4.73548e-25	7.36973e-20	6.06245e-18
non_classical_monocytes	ENSG00000250069		lncRNA	chr5	139200163	141200163	chr5:140148136:G:A	0.106944	0.56382	3.8844e-06	0.00214869	0.0102332
non_classical_monocytes	ENSG00000250155		lncRNA	chr5	35725173	37725173	chr5:36702762:C:A	0.576018	1.1116	4.62971e-37	3.5184e-30	1.29707e-27
non_classical_monocytes	ENSG00000250274		lncRNA	chr5	169312806	171312806	chr5:170308693:T:C	0.13055	0.540058	2.81736e-07	0.000490186	0.00282357
non_classical_monocytes	ENSG00000250312	ZNF718	protein_coding	chr4	-875499	1124501	chr4:156885:G:A	0.240252	0.937389	6.15371e-13	3.61312e-09	5.80926e-08
non_classical_monocytes	ENSG00000250317	SMIM20	protein_coding	chr4	24914220	26914220	chr4:25914236:C:A	0.121187	0.575944	8.02502e-07	0.00105666	0.00556487
non_classical_monocytes	ENSG00000250473	DUTP7	processed_pseudogene	chr4	50865535	52865535	chr4:52217031:A:G	0.0910334	-0.535791	2.21813e-05	0.00431844	0.0187213
non_classical_monocytes	ENSG00000250474	WBP1LP2	processed_pseudogene	chr7	106628553	108628553	chr7:107803426:G:A	0.100371	-0.437531	7.99672e-06	0.00744489	0.02929
non_classical_monocytes	ENSG00000250673	REELD1	protein_coding	chr4	145214538	147214538	chr4:146199296:C:A	0.105753	0.540685	4.42823e-06	0.00361038	0.0161222
non_classical_monocytes	ENSG00000250731	TPM3P6	processed_pseudogene	chr19	52479350	54479350	chr19:53441479:C:T	0.150291	0.631149	3.01083e-08	0.000123858	0.000827408
non_classical_monocytes	ENSG00000251002		lncRNA	chr14	21432734	23432734	chr14:22427983:T:G	0.183494	0.854689	6.33729e-10	2.68341e-06	2.57816e-05
non_classical_monocytes	ENSG00000251022	THAP9-AS1	lncRNA	chr4	81900960	83900960	chr4:82925531:AAG:A	0.436864	-1.1038	2.36079e-25	1.00854e-20	8.96307e-19
non_classical_monocytes	ENSG00000251288		processed_pseudogene	chr4	101751401	103751401	chr4:102712737:T:C	0.153342	-0.576308	2.12293e-08	2.54991e-05	0.000199535
non_classical_monocytes	ENSG00000251301	LINC02384	lncRNA	chr12	67451672	69451672	chr12:68451756:A:G	0.564819	1.09042	5.49265e-36	7.34331e-30	2.61045e-27
non_classical_monocytes	ENSG00000251364		lncRNA	chr11	6513472	8513472	chr11:7502456:A:AT	0.22853	-0.64147	2.67895e-12	1.59243e-08	2.28393e-07
non_classical_monocytes	ENSG00000251369	ZNF550	protein_coding	chr19	56559863	58559863	chr19:57559827:C:T	0.121749	0.578982	7.53844e-07	0.00139952	0.00713278
non_classical_monocytes	ENSG00000251379		lncRNA	chr4	14420032	16420032	chr4:15601446:G:C	0.151524	0.540739	2.61465e-08	5.7805e-05	0.00041573
non_classical_monocytes	ENSG00000251634	NAIPP4	unprocessed_pseudogene	chr5	70128753	72128753	chr5:71011637:T:C	0.182359	0.644764	7.24778e-10	9.11662e-07	9.64331e-06
non_classical_monocytes	ENSG00000251648		processed_pseudogene	chr5	64732973	66732973	chr5:65743000:A:G	0.21548	-0.783788	1.34458e-11	6.70146e-08	8.60696e-07
non_classical_monocytes	ENSG00000251661		lncRNA	chr11	-681347	1318653	chr11:324163:C:T	0.145366	0.599743	5.28027e-08	8.61372e-05	0.000599146
non_classical_monocytes	ENSG00000252103	RNU6-917P	snRNA	chr20	529159	2529159	chr20:1620521:C:T	0.161386	0.645992	8.40861e-09	2.65614e-05	0.000207196
non_classical_monocytes	ENSG00000253200		lncRNA	chr8	21616657	23616657	chr8:22594844:G:T	0.107304	-0.473284	3.73338e-06	0.00577977	0.0238591
non_classical_monocytes	ENSG00000253210	DENND3-AS1	lncRNA	chr8	140130064	142130064	chr8:141122224:T:C	0.179522	-0.631672	1.0129e-09	3.15086e-06	2.96994e-05
non_classical_monocytes	ENSG00000253214		lncRNA	chr8	80154265	82154265	chr8:81147913:C:A	0.184668	-0.766104	5.51447e-10	1.15218e-06	1.19462e-05
non_classical_monocytes	ENSG00000253540	FAM86HP	transcribed_unprocessed_pseudogene	chr3	129111472	131111472	chr3:130226009:G:A	0.0900707	-0.461269	2.46335e-05	0.0116257	0.0420341
non_classical_monocytes	ENSG00000253669	GASAL1	lncRNA	chr8	101805517	103805517	chr8:102916508:G:A	0.339224	1.42615	9.74319e-19	3.05241e-14	1.0513e-12
non_classical_monocytes	ENSG00000253982	CLN8-AS1	lncRNA	chr8	764508	2764508	chr8:1786286:C:G	0.111298	0.516141	2.40297e-06	0.00614981	0.025077
non_classical_monocytes	ENSG00000254205		lncRNA	chr8	79122852	81122852	chr8:80102484:T:C	0.142848	0.581068	7.02956e-08	9.93427e-05	0.00068007
non_classical_monocytes	ENSG00000254207		lncRNA	chr8	-274123	1725877	chr8:709377:G:C	0.164562	-0.574813	5.82111e-09	2.81772e-05	0.000218943
non_classical_monocytes	ENSG00000254415	SIGLEC14	protein_coding	chr19	50646825	52646825	chr19:51627385:C:A	0.216713	-1.05416	1.15571e-11	6.16201e-08	7.96551e-07
non_classical_monocytes	ENSG00000254484		lncRNA	chr11	69319928	71319928	chr11:70263536:TG:T	0.11562	-0.519276	1.48964e-06	0.00216296	0.0102913
non_classical_monocytes	ENSG00000254635	WAC-AS1	lncRNA	chr10	27532743	29532743	chr10:28503548:A:G	0.249466	-0.835567	1.90789e-13	1.6093e-09	2.75704e-08
non_classical_monocytes	ENSG00000254682		lncRNA	chr11	70448562	72448562	chr11:71453498:A:C	0.122684	0.619495	6.79224e-07	0.000647643	0.00360134
non_classical_monocytes	ENSG00000254701		unprocessed_pseudogene	chr5	69207745	71207745	chr5:70951681:C:T	0.174289	-0.667931	1.87325e-09	4.75379e-07	5.30465e-06
non_classical_monocytes	ENSG00000254719		processed_pseudogene	chr11	9272259	11272259	chr11:10260544:C:G	0.228689	-0.710906	2.62639e-12	1.6748e-08	2.38883e-07
non_classical_monocytes	ENSG00000254827	SLC22A18AS	protein_coding	chr11	1903575	3903575	chr11:2908429:G:A	0.180466	-0.610612	9.06253e-10	3.50753e-06	3.26287e-05
non_classical_monocytes	ENSG00000254851		unprocessed_pseudogene	chr11	116135528	118135528	chr11:117205848:A:G	0.521069	1.16648	4.87978e-32	9.32875e-27	2.50959e-24
non_classical_monocytes	ENSG00000254860	TMEM9B-AS1	lncRNA	chr11	7965048	9965048	chr11:8976731:A:T	0.185332	1.18444	5.09745e-10	2.21027e-06	2.1566e-05
non_classical_monocytes	ENSG00000254999	BRK1	protein_coding	chr3	9115675	11115675	chr3:10126963:T:C	0.217032	-0.926792	1.11129e-11	6.12679e-08	7.94061e-07
non_classical_monocytes	ENSG00000255141	HNRNPA1P76	processed_pseudogene	chr11	2974237	4974237	chr11:3997389:C:T	0.106367	0.486615	4.13929e-06	0.00589743	0.0242666
non_classical_monocytes	ENSG00000255197		lncRNA	chr11	46409271	48409271	chr11:47366663:G:A	0.114379	0.496843	1.7092e-06	0.000805472	0.00438827
non_classical_monocytes	ENSG00000255321		lncRNA	chr8	59553036	61553036	chr8:60239015:C:T	0.1055	-0.500327	4.5536e-06	0.00373947	0.016587
non_classical_monocytes	ENSG00000255328		lncRNA	chr11	-672690	1327310	chr11:324630:G:C	0.112516	0.535855	2.10033e-06	0.0025253	0.0118398
non_classical_monocytes	ENSG00000255374	TAS2R43	protein_coding	chr12	10092313	12092313	chr12:11055785:C:G	0.21778	-0.684534	1.01364e-11	3.77583e-08	5.09949e-07
non_classical_monocytes	ENSG00000255389		lncRNA	chr6	110599875	112599875	chr6:111608659:G:T	0.163991	-0.792814	6.21975e-09	1.36784e-05	0.000113597
non_classical_monocytes	ENSG00000255422		lncRNA	chr11	117704608	119704608	chr11:118717159:A:G	0.292477	-0.837424	6.68689e-16	8.76845e-12	2.17651e-10
non_classical_monocytes	ENSG00000255587	RAB44	protein_coding	chr6	35697826	37697826	chr6:36735318:A:C	0.110081	-0.496795	2.74881e-06	0.00356864	0.0159717
non_classical_monocytes	ENSG00000255819	KLRC4-KLRK1	protein_coding	chr12	9409549	11409549	chr12:10410993:T:C	0.145959	-0.511708	4.93534e-08	9.26943e-05	0.000640281
non_classical_monocytes	ENSG00000255893		lncRNA	chr11	93473570	95473570	chr11:94395789:C:T	0.17781	0.641793	1.23907e-09	2.98716e-06	2.82903e-05
non_classical_monocytes	ENSG00000256053	COA8	protein_coding	chr14	102562960	104562960	chr14:103563041:C:G	0.111149	0.476526	2.44304e-06	0.00267017	0.0124138
non_classical_monocytes	ENSG00000256073	URB1-AS1	lncRNA	chr21	31393130	33393130	chr21:32289122:G:A	0.0984945	0.592484	9.82103e-06	0.0127007	0.0451171
non_classical_monocytes	ENSG00000256134	EGLN3P1	processed_pseudogene	chr12	14972609	16972609	chr12:15972711:G:A	0.173569	-0.627415	2.03807e-09	3.37927e-06	3.14961e-05
non_classical_monocytes	ENSG00000256155	LINC02598	lncRNA	chr12	9361045	11361045	chr12:10376435:T:C	0.116747	0.498801	1.31449e-06	0.00139564	0.0071203
non_classical_monocytes	ENSG00000256269	HMBS	protein_coding	chr11	118084881	120084881	chr11:119083555:G:A	0.166729	0.608445	4.52596e-09	9.13972e-06	7.81559e-05
non_classical_monocytes	ENSG00000256314		lncRNA	chr12	63655019	65655019	chr12:64666508:G:C	0.236937	0.724673	9.34827e-13	3.90452e-09	6.24826e-08
non_classical_monocytes	ENSG00000256379	TRAV8-5	TR_V_pseudogene	chr14	20903077	22903077	chr14:21910161:T:A	0.178787	0.70968	1.10447e-09	3.27073e-06	3.06262e-05
non_classical_monocytes	ENSG00000256427		lncRNA	chr12	8240406	10240406	chr12:9030471:G:A	0.106854	-0.50067	3.92303e-06	0.00432115	0.0187249
non_classical_monocytes	ENSG00000256464	YWHABP2	processed_pseudogene	chr11	17490955	19490955	chr11:18491121:A:G	0.11436	0.857423	1.71275e-06	0.00207066	0.00990894
non_classical_monocytes	ENSG00000256537	SMIM10L1	protein_coding	chr12	10171194	12171194	chr12:11171765:G:A	0.272529	0.798139	9.57509e-15	6.83457e-11	1.48535e-09
non_classical_monocytes	ENSG00000256576	LINC02361	lncRNA	chr12	131189728	133189728	chr12:132189720:T:C	0.157092	0.578266	1.37986e-08	3.78975e-05	0.000284908
non_classical_monocytes	ENSG00000256594		transcribed_unprocessed_pseudogene	chr12	8653683	10653683	chr12:9593227:C:A	0.170554	0.995062	2.89913e-09	9.09325e-06	7.78254e-05
non_classical_monocytes	ENSG00000256628	ZBTB11-AS1	lncRNA	chr3	100676475	102676475	chr3:101154345:T:A	0.0942706	0.439386	1.55837e-05	0.00977817	0.0367
non_classical_monocytes	ENSG00000256660	CLEC12B	protein_coding	chr12	9010627	11010627	chr12:9961722:T:TA	0.241224	0.778441	5.44243e-13	4.05555e-09	6.46915e-08
non_classical_monocytes	ENSG00000256667	KLRA1P	transcribed_unprocessed_pseudogene	chr12	9598209	11598209	chr12:10250028:A:C	0.108813	-0.790494	3.16151e-06	0.00343501	0.015464
non_classical_monocytes	ENSG00000256720	BTG1P1	processed_pseudogene	chr12	8135084	10135084	chr12:9043928:C:G	0.102196	-0.496363	6.54595e-06	0.00619897	0.0252464
non_classical_monocytes	ENSG00000256937	KRT17P8	processed_pseudogene	chr12	8127783	10127783	chr12:9062593:CATA:C	0.123074	0.575685	6.50288e-07	0.000892491	0.00479155
non_classical_monocytes	ENSG00000257279		lncRNA	chr12	115987337	117987337	chr12:116889846:G:T	0.199235	1.02247	9.68234e-11	5.04719e-07	5.60066e-06
non_classical_monocytes	ENSG00000257433	RPAP3-DT	lncRNA	chr12	46706085	48706085	chr12:47660092:A:T	0.176521	1.01884	1.44173e-09	3.91965e-06	3.57934e-05
non_classical_monocytes	ENSG00000257539	HSPA8P14	processed_pseudogene	chr12	110381867	112381867	chr12:111364147:T:A	0.121495	0.606346	7.75447e-07	0.000319527	0.00191248
non_classical_monocytes	ENSG00000257704	INAFM1	protein_coding	chr19	46274885	48274885	chr19:47280609:G:T	0.141324	0.650308	8.35614e-08	0.000176543	0.00114255
non_classical_monocytes	ENSG00000257800	FNBP1P1	processed_pseudogene	chr2	73120680	75120680	chr2:74118131:A:T	0.252669	0.685905	1.26579e-13	6.40099e-10	1.16477e-08
non_classical_monocytes	ENSG00000257815	PRANCR	lncRNA	chr12	69243366	71243366	chr12:70155720:AT:A	0.140416	-0.500647	9.2618e-08	0.000194505	0.00123629
non_classical_monocytes	ENSG00000257923	CUX1	protein_coding	chr7	100817626	102817626	chr7:102274501:G:A	0.347055	-1.06343	3.12304e-19	1.37435e-14	5.04789e-13
non_classical_monocytes	ENSG00000258289	CHURC1	protein_coding	chr14	63914455	65914455	chr14:64912565:A:G	0.523488	1.31368	3.01726e-32	1.2615e-25	2.72968e-23
non_classical_monocytes	ENSG00000258311		protein_coding	chr12	54716036	56716036	chr12:55721801:C:T	0.180576	-0.686329	8.94586e-10	1.54627e-06	1.55622e-05
non_classical_monocytes	ENSG00000258515		lncRNA	chr14	19451305	21451305	chr14:20448828:G:A	0.179278	0.616299	1.04244e-09	2.80738e-06	2.68689e-05
non_classical_monocytes	ENSG00000258597	SERPINA2	polymorphic_pseudogene	chr14	93366698	95366698	chr14:94307451:T:G	0.108059	0.496595	3.4353e-06	0.0058799	0.0242045
non_classical_monocytes	ENSG00000258654		lncRNA	chr15	19344736	21344736	chr15:19997189:T:G	0.0575671	0.402681	0.000828418	0.0104464	0.0386111
non_classical_monocytes	ENSG00000258667	HIF1A-AS3	lncRNA	chr14	60751099	62751099	chr14:61739830:C:A	0.1018	-0.580464	6.83679e-06	0.00733423	0.0289807
non_classical_monocytes	ENSG00000258839	MC1R	protein_coding	chr16	88918862	90918862	chr16:89913750:A:G	0.152289	1.18085	2.39537e-08	5.62322e-05	0.000405297
non_classical_monocytes	ENSG00000259004	LINC02285	lncRNA	chr14	100120840	102120840	chr14:101152349:AAGG:A	0.10933	0.618658	2.98605e-06	0.00418264	0.0182279
non_classical_monocytes	ENSG00000259201		lncRNA	chr15	50901123	52901123	chr15:52002314:C:G	0.091645	-0.691915	2.07514e-05	0.0143428	0.049605
non_classical_monocytes	ENSG00000259205	PRKXP1	processed_pseudogene	chr15	99558954	101558954	chr15:100569613:G:A	0.201704	0.642896	7.1895e-11	3.86892e-07	4.3961e-06
non_classical_monocytes	ENSG00000259250		lncRNA	chr15	57587507	59587507	chr15:58621063:A:G	0.203472	0.994986	5.80626e-11	2.76314e-07	3.21676e-06
non_classical_monocytes	ENSG00000259363		lncRNA	chr15	98806991	100806991	chr15:99847674:C:A	0.16182	1.2687	7.99666e-09	2.90264e-05	0.00022519
non_classical_monocytes	ENSG00000259845	HERC2P10	unprocessed_pseudogene	chr15	29815271	31815271	chr15:30819861:T:C	0.313121	-0.773406	3.94077e-17	9.40019e-13	2.64311e-11
non_classical_monocytes	ENSG00000259865		lncRNA	chr1	246188526	248188526	chr1:247199688:G:A	0.167628	0.668634	4.0767e-09	1.1074e-05	9.33333e-05
non_classical_monocytes	ENSG00000259953		lncRNA	chr9	111039143	113039143	chr9:112171004:C:T	0.154117	-0.560818	1.94235e-08	3.7011e-05	0.000279086
non_classical_monocytes	ENSG00000260075	NSFP1	unprocessed_pseudogene	chr17	45372855	47372855	chr17:46496839:T:C	0.466244	-1.14073	1.44602e-27	2.85371e-21	2.84048e-19
non_classical_monocytes	ENSG00000260077		lncRNA	chr2	9040663	11040663	chr2:10042056:G:C	0.116965	0.680135	1.28308e-06	0.00248837	0.0116887
non_classical_monocytes	ENSG00000260078		transcribed_unprocessed_pseudogene	chr16	52373083	54373083	chr16:53373824:A:T	0.122273	0.544742	7.11029e-07	0.00090768	0.00485738
non_classical_monocytes	ENSG00000260084		lncRNA	chr16	67589512	69589512	chr16:68641823:T:C	0.109839	0.537544	2.82302e-06	0.00199835	0.0096184
non_classical_monocytes	ENSG00000260135	MMP2-AS1	lncRNA	chr16	54462297	56462297	chr16:55454322:T:C	0.372257	1.02401	7.31723e-21	3.60684e-16	1.62449e-14
non_classical_monocytes	ENSG00000260176		lncRNA	chr16	1645214	3645214	chr16:2465243:C:A	0.119266	0.571933	9.93748e-07	0.00124239	0.00642072
non_classical_monocytes	ENSG00000260228		lncRNA	chr16	82803528	84803528	chr16:83803678:G:A	0.134663	-0.469322	1.77397e-07	0.000837832	0.00453232
non_classical_monocytes	ENSG00000260302	LINC01882	lncRNA	chr18	11776140	13776140	chr18:12775297:A:T	0.14938	-0.540474	3.34113e-08	7.97437e-05	0.000557402
non_classical_monocytes	ENSG00000260558		lncRNA	chr16	65738238	67738238	chr16:66703576:T:C	0.13828	-0.53986	1.17939e-07	0.000150466	0.000987918
non_classical_monocytes	ENSG00000260708	TBC1D22A-DT	lncRNA	chr22	45762563	47762563	chr22:46762282:G:A	0.155036	-0.587572	1.74779e-08	5.37223e-05	0.000389747
non_classical_monocytes	ENSG00000260711		lncRNA	chr14	90759798	92759798	chr14:91873506:G:A	0.140543	-0.533936	9.1295e-08	0.000185457	0.00119095
non_classical_monocytes	ENSG00000260733		lncRNA	chr16	77506568	79506568	chr16:78493107:T:C	0.198887	0.898159	1.00966e-10	9.07344e-07	9.60785e-06
non_classical_monocytes	ENSG00000260735		transcribed_processed_pseudogene	chr16	14103135	16103135	chr16:15143080:A:G	0.174728	-0.916702	1.77918e-09	4.03985e-06	3.68235e-05
non_classical_monocytes	ENSG00000260816		lncRNA	chr16	77895361	79895361	chr16:78861525:T:C	0.106583	-0.566874	4.04172e-06	0.00993117	0.0371761
non_classical_monocytes	ENSG00000260908		transcribed_unprocessed_pseudogene	chr16	28107445	30107445	chr16:29633103:C:T	0.086349	0.404925	3.6926e-05	0.0143976	0.0497772
non_classical_monocytes	ENSG00000260910	LINC00565	lncRNA	chr13	112928991	114928991	chr13:113947913:C:T	0.160981	0.810427	8.8116e-09	2.08244e-05	0.000166757
non_classical_monocytes	ENSG00000260912		lncRNA	chr9	18453209	20453209	chr9:19451607:T:G	0.106042	-0.549135	4.28977e-06	0.00709379	0.028221
non_classical_monocytes	ENSG00000260916	CCPG1	protein_coding	chr15	54408359	56408359	chr15:55271297:G:T	0.117289	0.467073	1.23786e-06	0.00158796	0.00792197
non_classical_monocytes	ENSG00000260920		lncRNA	chr1	39464319	41464319	chr1:40464696:C:A	0.438071	1.00219	1.92481e-25	4.13154e-20	3.48507e-18
non_classical_monocytes	ENSG00000260943	LINC02555	lncRNA	chr12	39142876	41142876	chr12:40183894:T:A	0.160293	-0.57308	9.54011e-09	1.69184e-05	0.000137919
non_classical_monocytes	ENSG00000260947		lncRNA	chr9	32697459	34697459	chr9:33645354:T:C	0.161337	1.29208	8.45648e-09	2.2223e-05	0.00017696
non_classical_monocytes	ENSG00000261172		lncRNA	chr16	89168225	91168225	chr16:90099701:A:C	0.194145	0.666657	1.78394e-10	8.19044e-07	8.7661e-06
non_classical_monocytes	ENSG00000261222		lncRNA	chr17	73599823	75599823	chr17:74622752:C:T	0.204575	-0.621175	5.08044e-11	1.8921e-07	2.27455e-06
non_classical_monocytes	ENSG00000261338		lncRNA	chr2	217255319	219255319	chr2:218290058:G:A	0.226631	0.663315	3.39308e-12	1.18896e-08	1.73959e-07
non_classical_monocytes	ENSG00000261349		unprocessed_pseudogene	chr1	24267136	26267136	chr1:25235176:G:A	0.352502	-0.878858	1.40452e-19	5.77228e-15	2.27997e-13
non_classical_monocytes	ENSG00000261490		lncRNA	chr4	9073019	11073019	chr4:10053815:G:C	0.141603	0.61454	8.0961e-08	0.000129978	0.000864231
non_classical_monocytes	ENSG00000261556	SMG1P7	transcribed_unprocessed_pseudogene	chr16	69246610	71246610	chr16:70197525:T:C	0.100355	-0.459171	8.01038e-06	0.00530394	0.0222851
non_classical_monocytes	ENSG00000261560		lncRNA	chr16	10882569	12882569	chr16:12485097:A:G	0.104915	0.704586	4.85616e-06	0.00738056	0.0291175
non_classical_monocytes	ENSG00000261573		lncRNA	chr1	197667061	199667061	chr1:198598259:C:T	0.113304	1.00844	1.92505e-06	0.00186745	0.00910726
non_classical_monocytes	ENSG00000261655		lncRNA	chr8	140355365	142355365	chr8:141359162:C:T	0.164625	-0.975127	5.77875e-09	1.71736e-05	0.000139885
non_classical_monocytes	ENSG00000261799		lncRNA	chr12	-722877	1277123	chr12:363795:G:C	0.229397	0.78996	2.40452e-12	1.40728e-08	2.03598e-07
non_classical_monocytes	ENSG00000261801	LOXL1-AS1	lncRNA	chr15	72927974	74927974	chr15:73407158:C:A	0.103955	-0.566495	5.39603e-06	0.00442559	0.0190613
non_classical_monocytes	ENSG00000261824	LINC00662	lncRNA	chr19	26793703	28793703	chr19:27473893:T:A	0.13385	0.550196	1.94407e-07	0.000248931	0.00153994
non_classical_monocytes	ENSG00000261971	MMP25-AS1	lncRNA	chr16	2059363	4059363	chr16:3056025:G:A	0.122721	-0.556314	6.76441e-07	0.000909674	0.00486543
non_classical_monocytes	ENSG00000262370		lncRNA	chr16	2087100	4087100	chr16:3086918:T:C	0.163846	0.607122	6.32507e-09	1.17068e-05	9.80995e-05
non_classical_monocytes	ENSG00000262580		lncRNA	chr17	79205071	81205071	chr17:80207333:T:C	0.313636	-0.855901	3.66824e-17	9.84032e-13	2.75132e-11
non_classical_monocytes	ENSG00000262663		lncRNA	chr17	81918282	83918282	chr17:82711673:G:A	0.107767	0.69586	3.54787e-06	0.00290642	0.0133809
non_classical_monocytes	ENSG00000263072	ZNF213-AS1	lncRNA	chr16	2143734	4143734	chr16:3131536:A:G	0.149326	0.714034	3.36194e-08	5.35399e-05	0.000388707
non_classical_monocytes	ENSG00000263528	IKBKE	protein_coding	chr1	205470476	207470476	chr1:206474107:A:G	0.148977	-0.733905	3.49845e-08	6.28798e-05	0.000447379
non_classical_monocytes	ENSG00000263753	LINC00667	lncRNA	chr18	4238067	6238067	chr18:5248588:T:A	0.225916	0.906197	3.70838e-12	2.30625e-08	3.23691e-07
non_classical_monocytes	ENSG00000264204	AGAP7P	unprocessed_pseudogene	chr10	45109621	47109621	chr10:45683919:A:T	0.121415	0.580298	7.82356e-07	0.00025954	0.00159369
non_classical_monocytes	ENSG00000264343	NOTCH2NLA	protein_coding	chr1	145229026	147229026	chr1:145905397:A:G	0.23224	-1.02705	1.68568e-12	2.93439e-09	4.81418e-08
non_classical_monocytes	ENSG00000264616	MIR4755	miRNA	chr20	33049119	35049119	chr20:34087161:C:T	0.0961774	-0.508549	1.26539e-05	0.00552753	0.0229445
non_classical_monocytes	ENSG00000264853		lncRNA	chr17	74373736	76373736	chr17:75408715:A:T	0.178281	-0.692184	1.17227e-09	3.28133e-06	3.06966e-05
non_classical_monocytes	ENSG00000265354	TIMM23	protein_coding	chr10	44972489	46972489	chr10:45131192:TTA:T	0.0915263	-0.433724	2.10214e-05	0.00522395	0.0220141
non_classical_monocytes	ENSG00000265458	NARF-AS2	lncRNA	chr17	81458521	83458521	chr17:82457019:C:A	0.21159	-0.686896	2.16466e-11	1.11663e-07	1.38069e-06
non_classical_monocytes	ENSG00000265479	DTX2P1-UPK3BP1-PMS2P11	lncRNA	chr7	75959835	77959835	chr7:77010404:G:T	0.163917	0.603873	6.27284e-09	1.39888e-05	0.00011579
non_classical_monocytes	ENSG00000265975		lncRNA	chr17	7967523	9967523	chr17:8995820:T:G	0.102342	-0.803963	6.44233e-06	0.00899538	0.034424
non_classical_monocytes	ENSG00000266472	MRPS21	protein_coding	chr1	149293861	151293861	chr1:150433634:T:C	0.0857984	-0.437503	3.92023e-05	0.0104237	0.0385702
non_classical_monocytes	ENSG00000266714	MYO15B	protein_coding	chr17	74587800	76587800	chr17:75581487:T:C	0.0942323	0.728838	1.5649e-05	0.0133255	0.0469148
non_classical_monocytes	ENSG00000266718		lncRNA	chr17	31495774	33495774	chr17:32488663:G:A	0.128339	0.53328	3.61006e-07	0.00062365	0.00349526
non_classical_monocytes	ENSG00000266962	HSD17B1-AS1	lncRNA	chr17	41554748	43554748	chr17:42578516:A:C	0.109033	-0.50689	3.08557e-06	0.00182731	0.00893339
non_classical_monocytes	ENSG00000267040		lncRNA	chr18	56630350	58630350	chr18:57664375:C:T	0.116541	-0.478785	1.34491e-06	0.00218461	0.0103794
non_classical_monocytes	ENSG00000267080	ASB16-AS1	lncRNA	chr17	43186707	45186707	chr17:44176913:A:G	0.373142	-0.892445	6.39678e-21	1.34778e-15	5.6131e-14
non_classical_monocytes	ENSG00000267123	SCAT1	lncRNA	chr17	77632055	79632055	chr17:78632201:C:T	0.206175	1.3939	4.18437e-11	2.42459e-07	2.84593e-06
non_classical_monocytes	ENSG00000267191	ZNF45-AS1	lncRNA	chr19	42901909	44901909	chr19:43929752:T:C	0.134518	0.541337	1.80329e-07	0.000323932	0.00193536
non_classical_monocytes	ENSG00000267216	ZNF8-ERVK3-1	lncRNA	chr19	57278966	59278966	chr19:58283841:T:C	0.104772	-0.633377	4.93297e-06	0.00416228	0.0181551
non_classical_monocytes	ENSG00000267265	GP6-AS1	lncRNA	chr19	54006193	56006193	chr19:55064969:G:A	0.12711	0.940713	4.1426e-07	0.000988278	0.00524918
non_classical_monocytes	ENSG00000267342		lncRNA	chr17	74897060	76897060	chr17:75900952:A:AC	0.137045	-0.530196	1.35607e-07	0.000222362	0.00138766
non_classical_monocytes	ENSG00000267454	ZNF582-DT	lncRNA	chr19	55393718	57393718	chr19:56401543:G:T	0.136852	-0.623155	1.386e-07	0.000341538	0.00203322
non_classical_monocytes	ENSG00000267731		lncRNA	chr17	67189884	69189884	chr17:68193585:G:A	0.240221	-0.770977	6.17825e-13	3.95438e-09	6.31789e-08
non_classical_monocytes	ENSG00000267764		lncRNA	chr18	47834770	49834770	chr18:48839047:G:C	0.225212	-0.724147	4.04683e-12	2.31216e-08	3.23691e-07
non_classical_monocytes	ENSG00000267838		lncRNA	chr19	53439544	55439544	chr19:54442646:G:A	0.113527	-0.540004	1.87809e-06	0.00400511	0.0175696
non_classical_monocytes	ENSG00000268001	CARD8-AS1	lncRNA	chr19	47255675	49255675	chr19:48258167:C:T	0.103066	0.46129	5.94967e-06	0.0080645	0.0313192
non_classical_monocytes	ENSG00000268061	NAPA-AS1	lncRNA	chr19	46484308	48484308	chr19:47345386:C:T	0.101063	-0.886681	7.41243e-06	0.00945052	0.0357669
non_classical_monocytes	ENSG00000268081		lncRNA	chr19	20569237	22569237	chr19:21586097:G:A	0.342598	-0.82576	5.97784e-19	5.38433e-14	1.79243e-12
non_classical_monocytes	ENSG00000268119		lncRNA	chr19	20463908	22463908	chr19:21599642:GT:G	0.122178	0.528045	7.18615e-07	0.000835563	0.00452497
non_classical_monocytes	ENSG00000268362		lncRNA	chr19	23033507	25033507	chr19:24034262:G:T	0.088531	0.404891	2.91273e-05	0.00900935	0.0344509
non_classical_monocytes	ENSG00000268555		lncRNA	chr19	20587294	22587294	chr19:21598591:TA:T	0.13941	0.562734	1.03793e-07	0.000133742	0.000885741
non_classical_monocytes	ENSG00000268575		lncRNA	chr1	737688	2737688	chr1:1742672:C:T	0.164414	-0.665884	5.92156e-09	9.76957e-06	8.30425e-05
non_classical_monocytes	ENSG00000268758	ADGRE4P	transcribed_unprocessed_pseudogene	chr19	5990798	7990798	chr19:7006238:C:T	0.195374	-0.704212	1.53975e-10	5.61671e-07	6.17754e-06
non_classical_monocytes	ENSG00000268889		lncRNA	chr19	50394488	52394488	chr19:51403314:C:T	0.200325	-0.728131	8.49114e-11	4.69149e-07	5.2528e-06
non_classical_monocytes	ENSG00000269102		lncRNA	chr19	51297920	53297920	chr19:52260010:A:C	0.108867	0.533524	3.14278e-06	0.00601988	0.024638
non_classical_monocytes	ENSG00000269119	HNRNPA1P52	processed_pseudogene	chr19	40829692	42829692	chr19:41885213:A:T	0.100646	-0.457891	7.75911e-06	0.00520422	0.0219589
non_classical_monocytes	ENSG00000269378	ITGB1P1	processed_pseudogene	chr19	13622242	15622242	chr19:14609214:C:T	0.243097	0.856517	4.29289e-13	3.05193e-09	4.97997e-08
non_classical_monocytes	ENSG00000269514		lncRNA	chr12	47198357	49198357	chr12:48185026:T:C	0.142832	0.635742	7.04246e-08	0.000132152	0.000876345
non_classical_monocytes	ENSG00000269556	TMEM185A	protein_coding	chrX	148631792	150631792	chrX:149634278:TG:T	0.281016	0.695889	3.11261e-15	1.0692e-11	2.61485e-10
non_classical_monocytes	ENSG00000269867		lncRNA	chr19	56868172	58868172	chr19:57824987:G:A	0.116935	0.488948	1.28736e-06	0.0016784	0.00830327
non_classical_monocytes	ENSG00000269893	SNHG8	lncRNA	chr4	117278708	119278708	chr4:118249101:C:T	0.112911	0.47308	2.01067e-06	0.00227493	0.0107776
non_classical_monocytes	ENSG00000269918		lncRNA	chr8	10106704	12106704	chr8:11390305:G:A	0.113029	-0.481995	1.98446e-06	0.00421548	0.0183469
non_classical_monocytes	ENSG00000269958		lncRNA	chr14	102696353	104696353	chr14:103702364:C:T	0.204061	0.643168	5.40666e-11	2.40242e-07	2.82955e-06
non_classical_monocytes	ENSG00000269973		lncRNA	chr2	8936360	10936360	chr2:9865126:A:G	0.119494	0.578062	9.68884e-07	0.00196384	0.00948901
non_classical_monocytes	ENSG00000270084	GAS5-AS1	lncRNA	chr1	172862473	174862473	chr1:173650796:T:C	0.0995361	0.923047	8.76248e-06	0.00388632	0.017119
non_classical_monocytes	ENSG00000270127		lncRNA	chr15	99550153	101550153	chr15:100553922:T:C	0.184795	-0.644686	5.43228e-10	2.28544e-06	2.22153e-05
non_classical_monocytes	ENSG00000270231	NBPF8	transcribed_unprocessed_pseudogene	chr1	119436353	121436353	chr1:121426988:T:C	0.0902081	0.53633	2.42677e-05	0.00650739	0.0263731
non_classical_monocytes	ENSG00000270972		lncRNA	chr11	-666808	1333192	chr11:320394:C:T	0.272663	0.7707	9.40754e-15	1.33804e-10	2.7404e-09
non_classical_monocytes	ENSG00000271137		processed_pseudogene	chr3	51753526	53753526	chr3:52728682:C:T	0.15177	-0.516653	2.54192e-08	3.10018e-05	0.00023921
non_classical_monocytes	ENSG00000271204		lncRNA	chr7	129932206	131932206	chr7:130944734:T:C	0.135971	0.553221	1.5308e-07	0.000249416	0.00154199
non_classical_monocytes	ENSG00000271335	CCNY-AS1	lncRNA	chr10	34336401	36336401	chr10:35375528:A:G	0.186964	0.662008	4.19977e-10	8.69453e-07	9.24596e-06
non_classical_monocytes	ENSG00000271361	HTATSF1P2	processed_pseudogene	chr6	2023772	4023772	chr6:3023150:T:A	0.501723	1.07614	2.09746e-30	4.38895e-25	8.91552e-23
non_classical_monocytes	ENSG00000271425	NBPF10	protein_coding	chr1	145144804	147144804	chr1:145905397:A:G	0.0794723	-0.600801	7.78551e-05	0.00785978	0.0306317
non_classical_monocytes	ENSG00000271500		processed_pseudogene	chr12	698044	2698044	chr12:1727646:G:A	0.12764	0.479355	3.90432e-07	0.000688401	0.00381095
non_classical_monocytes	ENSG00000271553		lncRNA	chr7	127667043	129667043	chr7:128656760:A:T	0.192447	0.830767	2.18559e-10	6.26432e-07	6.84443e-06
non_classical_monocytes	ENSG00000271851		lncRNA	chr17	8555696	10555696	chr17:9797039:C:T	0.106377	0.478038	4.13458e-06	0.00653512	0.0264531
non_classical_monocytes	ENSG00000271964		lncRNA	chr3	15314439	17314439	chr3:16309135:C:A	0.198056	0.791053	1.11584e-10	4.05266e-07	4.57355e-06
non_classical_monocytes	ENSG00000272211		lncRNA	chr2	195151263	197151263	chr2:196120539:T:A	0.135858	-0.646473	1.55051e-07	0.000131781	0.000874467
non_classical_monocytes	ENSG00000272221		lncRNA	chr6	30395495	32395495	chr6:31386636:T:C	0.410524	-1.02325	1.82929e-23	1.77383e-16	8.3678e-15
non_classical_monocytes	ENSG00000272279		lncRNA	chr6	528911	2528911	chr6:1531930:T:C	0.1688	0.61776	3.55683e-09	1.075e-05	9.08789e-05
non_classical_monocytes	ENSG00000272282	LINC02084	lncRNA	chr3	26712910	28712910	chr3:27770286:G:A	0.140157	-1.06282	9.53835e-08	0.000151654	0.000995062
non_classical_monocytes	ENSG00000272456		lncRNA	chr8	133722947	135722947	chr8:134719335:G:A	0.149905	0.769841	3.14641e-08	5.41941e-05	0.000392597
non_classical_monocytes	ENSG00000272463		lncRNA	chr6	-288595	1711405	chr6:711150:A:C	0.166341	0.624369	4.73475e-09	1.38296e-05	0.000114712
non_classical_monocytes	ENSG00000272518		lncRNA	chr8	78957381	80957381	chr8:79919815:C:T	0.143741	-0.623211	6.35189e-08	9.17615e-05	0.000634719
non_classical_monocytes	ENSG00000272556	GTF2IP13	transcribed_unprocessed_pseudogene	chr7	44773595	46773595	chr7:45744265:A:G	0.12822	-0.63004	3.6587e-07	0.0005542	0.00315398
non_classical_monocytes	ENSG00000272564		lncRNA	chr2	84904279	86904279	chr2:85884127:A:G	0.0959802	-0.424743	1.29294e-05	0.0105575	0.0389062
non_classical_monocytes	ENSG00000272630		lncRNA	chr10	72101297	74101297	chr10:73999540:C:T	0.0883212	0.57499	2.97999e-05	0.00542899	0.0226956
non_classical_monocytes	ENSG00000272632		lncRNA	chr4	140430831	142430831	chr4:141294769:T:C	0.111749	0.45873	2.28626e-06	0.002058	0.00986734
non_classical_monocytes	ENSG00000272655	POLR2J4	transcribed_unprocessed_pseudogene	chr7	43019113	45019113	chr7:43942883:A:C	0.111778	0.504157	2.27894e-06	0.0019493	0.0094378
non_classical_monocytes	ENSG00000272669		lncRNA	chr22	37742625	39742625	chr22:38485449:A:C	0.112617	-0.484787	2.07705e-06	0.00206159	0.00987979
non_classical_monocytes	ENSG00000272888	CHASERR	lncRNA	chr15	91819540	93819540	chr15:92890300:G:T	0.111568	0.516668	2.33249e-06	0.00540975	0.0226247
non_classical_monocytes	ENSG00000272908		lncRNA	chr7	37329643	39329643	chr7:38334708:T:C	0.223508	-0.735456	4.99885e-12	4.14893e-08	5.57314e-07
non_classical_monocytes	ENSG00000273018	FAM106A	lncRNA	chr17	17551694	19551694	chr17:18563501:C:T	0.292265	-0.796527	6.88103e-16	1.47211e-11	3.50547e-10
non_classical_monocytes	ENSG00000273080		lncRNA	chr2	85195590	87195590	chr2:86052714:G:C	0.11433	0.873491	1.71833e-06	0.00162416	0.00806702
non_classical_monocytes	ENSG00000273133		lncRNA	chr4	14564253	16564253	chr4:15680629:C:T	0.166856	-0.58052	4.45963e-09	1.17085e-05	9.80995e-05
non_classical_monocytes	ENSG00000273136	NBPF26	protein_coding	chr1	119723949	121723949	chr1:121547320:T:C	0.107841	-0.527716	3.51888e-06	0.000487286	0.00280849
non_classical_monocytes	ENSG00000273156		lncRNA	chr4	81346842	83346842	chr4:82345863:G:C	0.119297	-0.96647	9.90362e-07	0.00111105	0.00582052
non_classical_monocytes	ENSG00000273179		lncRNA	chr4	167778	2167778	chr4:1060773:G:A	0.121403	0.768037	7.83456e-07	0.00112848	0.00589941
non_classical_monocytes	ENSG00000273243		lncRNA	chr22	44156011	46156011	chr22:45131964:C:T	0.106109	-0.514941	4.25825e-06	0.00883597	0.0339052
non_classical_monocytes	ENSG00000273295		lncRNA	chr22	22907068	24907068	chr22:23912176:C:T	0.10753	0.476785	3.64156e-06	0.00440268	0.0189709
non_classical_monocytes	ENSG00000273451		lncRNA	chr20	46349142	48349142	chr20:47334574:C:G	0.109044	-0.735512	3.08174e-06	0.00434475	0.0188017
non_classical_monocytes	ENSG00000273729		lncRNA	chr14	76028086	78028086	chr14:77031323:G:A	0.233561	-0.738769	1.42858e-12	1.03136e-08	1.52311e-07
non_classical_monocytes	ENSG00000273816		lncRNA	chr17	8244897	10244897	chr17:9250038:G:A	0.127085	-0.594165	4.15427e-07	0.000834006	0.0045209
non_classical_monocytes	ENSG00000273824		lncRNA	chr12	67427737	69427737	chr12:68453776:A:G	0.22737	0.675955	3.09522e-12	1.50939e-08	2.17738e-07
non_classical_monocytes	ENSG00000273899	NOL12	protein_coding	chr22	36686343	38686343	chr22:37689516:G:A	0.190698	0.602666	2.69294e-10	9.72868e-07	1.01825e-05
non_classical_monocytes	ENSG00000274265		lncRNA	chr1	148175770	150175770	chr1:148948736:C:T	0.204205	-0.641802	5.31349e-11	8.07887e-09	1.22025e-07
non_classical_monocytes	ENSG00000274421		lncRNA	chr9	69310875	71310875	chr9:70357704:G:A	0.135891	0.541913	1.54465e-07	0.000238565	0.00148134
non_classical_monocytes	ENSG00000274736	CCL23	protein_coding	chr17	35017972	37017972	chr17:35275446:G:A	0.090924	0.439093	2.24472e-05	0.00750153	0.0294546
non_classical_monocytes	ENSG00000274750	H3C6	protein_coding	chr6	25225135	27225135	chr6:26215873:CACAGA:C	0.1853	1.1227	5.11672e-10	2.94365e-06	2.79847e-05
non_classical_monocytes	ENSG00000274824	MIR7152	miRNA	chr10	70790747	72790747	chr10:71782212:G:A	0.342872	-0.892694	5.74405e-19	2.0116e-14	7.17661e-13
non_classical_monocytes	ENSG00000274828		lncRNA	chr18	78679358	80679358	chr18:79733435:T:C	0.108044	0.545247	3.44107e-06	0.0042728	0.018572
non_classical_monocytes	ENSG00000275106		TEC	chr7	127953316	129953316	chr7:129000134:A:G	0.490256	-0.962874	1.82122e-29	9.3599e-24	1.50266e-21
non_classical_monocytes	ENSG00000275506	H3P25	processed_pseudogene	chr5	138612363	140612363	chr5:139610548:A:T	0.121178	0.547203	8.03301e-07	0.000541178	0.003085
non_classical_monocytes	ENSG00000275576		lncRNA	chr20	31116171	33116171	chr20:32107342:T:G	0.310301	0.753959	5.82959e-17	1.18083e-12	3.25583e-11
non_classical_monocytes	ENSG00000275607		processed_pseudogene	chr3	57379525	59379525	chr3:58424704:A:G	0.155289	-0.545542	1.69778e-08	3.36222e-05	0.000256841
non_classical_monocytes	ENSG00000275759		lncRNA	chr12	117428281	119428281	chr12:118424299:A:G	0.122879	-0.501614	6.64631e-07	0.00139782	0.00712776
non_classical_monocytes	ENSG00000276337		lncRNA	chr16	86474370	88474370	chr16:86517788:G:C	0.108125	0.87714	3.41062e-06	0.00826432	0.0320078
non_classical_monocytes	ENSG00000276410	H2BC3	protein_coding	chr6	25043713	27043713	chr6:26254043:A:G	0.115872	-0.509923	1.4486e-06	0.00187289	0.00912485
non_classical_monocytes	ENSG00000276600	RAB7B	protein_coding	chr1	205003395	207003395	chr1:206469377:A:T	0.101221	-0.46181	7.28481e-06	0.00767007	0.0300335
non_classical_monocytes	ENSG00000276758		unprocessed_pseudogene	chr19	53296252	55296252	chr19:54255247:A:G	0.129657	0.691219	3.11426e-07	0.000896854	0.0048072
non_classical_monocytes	ENSG00000277072	STAG3L2	transcribed_unprocessed_pseudogene	chr7	73890402	75890402	chr7:75620578:C:T	0.110343	-0.65185	2.67029e-06	0.00209574	0.0100145
non_classical_monocytes	ENSG00000277149	TYW1B	protein_coding	chr7	71828200	73828200	chr7:72738915:A:T	0.406671	-1.23322	3.4019e-23	6.10721e-18	3.59698e-16
non_classical_monocytes	ENSG00000277290		processed_pseudogene	chr11	-756517	1243483	chr11:247029:C:T	0.282042	-0.86319	2.71462e-15	4.36736e-11	9.76879e-10
non_classical_monocytes	ENSG00000277476		lncRNA	chr17	67133201	69133201	chr17:68016793:G:A	0.148817	-0.650685	3.56281e-08	6.21179e-05	0.000442591
non_classical_monocytes	ENSG00000277734	TRAC	TR_C_gene	chr14	21547506	23547506	chr14:22107301:T:C	0.110466	-0.609686	2.63428e-06	0.00437096	0.018875
non_classical_monocytes	ENSG00000278048	U2	snRNA	chr17	42252019	44252019	chr17:43347197:G:A	0.153355	-0.570216	2.11981e-08	2.70243e-05	0.000210347
non_classical_monocytes	ENSG00000278416	PMS2P2	translated_unprocessed_pseudogene	chr7	74359550	76359550	chr7:75417309:T:G	0.198821	1.06278	1.01767e-10	2.51894e-07	2.94669e-06
non_classical_monocytes	ENSG00000278600		lncRNA	chr15	78922455	80922455	chr15:79921949:C:T	0.14878	0.579216	3.57791e-08	9.22492e-05	0.000637649
non_classical_monocytes	ENSG00000278732	Metazoa_SRP	misc_RNA	chr13	30975167	32975167	chr13:31030562:T:C	0.112641	0.838237	2.07169e-06	0.00212311	0.010121
non_classical_monocytes	ENSG00000278765		lncRNA	chr17	47067293	49067293	chr17:48136828:AT:A	0.125362	-0.55903	5.03726e-07	0.000596225	0.00336429
non_classical_monocytes	ENSG00000278784		lncRNA	chr14	23202811	25202811	chr14:24202238:A:G	0.144211	0.646587	6.02155e-08	0.000134118	0.000887608
non_classical_monocytes	ENSG00000278993		TEC	chr12	109501614	111501614	chr12:110729461:G:A	0.224481	0.811505	4.43101e-12	2.52789e-08	3.5142e-07
non_classical_monocytes	ENSG00000279059		TEC	chr17	53958426	55958426	chr17:54964496:A:G	0.35763	0.84441	6.57841e-20	3.65542e-15	1.46713e-13
non_classical_monocytes	ENSG00000279092		TEC	chr15	33420273	35420273	chr15:34590673:CCA:C	0.0996507	0.491253	8.6531e-06	0.0106243	0.0391089
non_classical_monocytes	ENSG00000279159		lncRNA	chr22	29028236	31028236	chr22:29846525:ATTGAGT:A	0.149532	0.737514	3.28378e-08	7.03718e-05	0.000497483
non_classical_monocytes	ENSG00000279166		TEC	chr2	143496878	145496878	chr2:144516498:T:G	0.100556	0.851214	7.83621e-06	0.0051962	0.0219343
non_classical_monocytes	ENSG00000279170	TSTD3	protein_coding	chr6	98521049	100521049	chr6:99496175:G:A	0.169702	-0.684005	3.20181e-09	9.06225e-06	7.76268e-05
non_classical_monocytes	ENSG00000279175		lncRNA	chr22	43102779	45102779	chr22:44107602:T:G	0.195365	-0.65813	1.54137e-10	9.30351e-07	9.79934e-06
non_classical_monocytes	ENSG00000279207		TEC	chr17	57095672	59095672	chr17:57521375:G:A	0.095168	0.48092	1.41292e-05	0.0139795	0.0486358
non_classical_monocytes	ENSG00000279314		TEC	chr13	30961946	32961946	chr13:31870302:T:C	0.163147	0.631579	6.85852e-09	1.32616e-05	0.000110554
non_classical_monocytes	ENSG00000279361		TEC	chr17	66637774	68637774	chr17:67637882:A:G	0.257379	-0.826025	6.90227e-14	7.809e-10	1.40557e-08
non_classical_monocytes	ENSG00000279453		TEC	chr6	121439223	123439223	chr6:122566054:C:CT	0.252585	-0.922354	1.27952e-13	9.36629e-10	1.6648e-08
non_classical_monocytes	ENSG00000279530		TEC	chr12	69324274	71324274	chr12:70345715:G:C	0.126647	-0.702347	4.36326e-07	0.000725298	0.00398827
non_classical_monocytes	ENSG00000279570		TEC	chr17	77691979	79691979	chr17:78668110:C:T	0.239723	0.802558	6.57925e-13	6.02095e-09	9.26281e-08
non_classical_monocytes	ENSG00000279602		TEC	chr17	42361361	44361361	chr17:43080681:C:T	0.151988	0.710068	2.47949e-08	3.08263e-05	0.00023804
non_classical_monocytes	ENSG00000279649		TEC	chr16	67292790	69292790	chr16:68311133:G:T	0.103003	0.416327	5.99136e-06	0.00272238	0.0126329
non_classical_monocytes	ENSG00000279656		TEC	chr14	22024217	24024217	chr14:23028420:C:T	0.112497	-0.515138	2.10481e-06	0.00302786	0.013863
non_classical_monocytes	ENSG00000279933		TEC	chr22	43187739	45187739	chr22:44292257:G:A	0.104727	0.978374	4.95761e-06	0.0105367	0.0388439
non_classical_monocytes	ENSG00000279981		TEC	chr18	78496058	80496058	chr18:79503156:C:G	0.149148	0.654256	3.43098e-08	7.78363e-05	0.000545986
non_classical_monocytes	ENSG00000279989		TEC	chr18	34257040	36257040	chr18:34300130:T:C	0.0987404	0.535962	9.56025e-06	0.00674664	0.0270563
non_classical_monocytes	ENSG00000280022		TEC	chr17	44592621	46592621	chr17:46288614:A:T	0.147077	0.657743	4.3455e-08	6.71924e-05	0.000475344
non_classical_monocytes	ENSG00000280054		TEC	chr12	46730598	48730598	chr12:47685023:A:G	0.18682	1.04807	4.27225e-10	1.58274e-06	1.58971e-05
non_classical_monocytes	ENSG00000280069		TEC	chr17	29738182	31738182	chr17:30692530:G:A	0.11703	0.581548	1.27388e-06	0.000938359	0.00499398
non_classical_monocytes	ENSG00000280088		TEC	chr12	99034074	101034074	chr12:100049344:A:G	0.099564	-0.84373	8.73569e-06	0.00776544	0.0303353
non_classical_monocytes	ENSG00000280120		TEC	chr12	122153377	124153377	chr12:123147729:G:A	0.51155	-1.20022	3.16256e-31	2.84755e-24	4.80398e-22
non_classical_monocytes	ENSG00000280138		TEC	chr12	121888720	123888720	chr12:122879651:C:T	0.23379	-1.06055	1.38814e-12	6.73852e-09	1.02872e-07
non_classical_monocytes	ENSG00000280385		TEC	chr11	89193614	91193614	chr11:90195615:C:A	0.479538	1.16736	1.31534e-28	4.88201e-22	5.58549e-20
non_classical_monocytes	ENSG00000280388		TEC	chr7	75045963	77045963	chr7:75813089:C:T	0.0961889	0.631453	1.26379e-05	0.0093069	0.0354254
non_classical_monocytes	ENSG00000280543	ASAP1-IT2	lncRNA	chr8	129084768	131084768	chr8:130109006:G:C	0.316952	0.852669	2.30947e-17	6.80351e-13	1.96289e-11
non_classical_monocytes	ENSG00000280670	CCDC163	protein_coding	chr1	44500073	46500073	chr1:45480982:T:C	0.335678	0.82494	1.62386e-18	9.22092e-14	2.97028e-12
non_classical_monocytes	ENSG00000280789	PAGR1	protein_coding	chr16	28816152	30816152	chr16:29816360:G:A	0.0916268	0.777991	2.07925e-05	0.00996017	0.0372427
non_classical_monocytes	ENSG00000280798	LINC00294	lncRNA	chr11	32076149	34076149	chr11:33075721:T:C	0.263313	-0.781679	3.19906e-14	2.38969e-10	4.75722e-09
non_classical_monocytes	ENSG00000281183	NPTN-IT1	lncRNA	chr15	72569294	74569294	chr15:73639838:C:T	0.0940939	0.730129	1.58872e-05	0.0101841	0.0378807
non_classical_monocytes	ENSG00000281490	CICP14	processed_pseudogene	chr7	127658791	129658791	chr7:128725733:A:G	0.148371	0.783338	3.74912e-08	5.83972e-05	0.000419686
non_classical_monocytes	ENSG00000281501	SEPSECS-AS1	lncRNA	chr4	24160672	26160672	chr4:25165940:C:G	0.221417	-1.26236	6.47409e-12	3.92147e-08	5.28901e-07
non_classical_monocytes	ENSG00000282995	FRG1EP	unprocessed_pseudogene	chr20	28497179	30497179	chr20:30221818:C:G	0.254987	1.21646	9.39603e-14	1.64699e-11	3.89395e-10
non_classical_monocytes	ENSG00000283050	GTF2IP12	transcribed_unprocessed_pseudogene	chr4	118450157	120450157	chr4:119408739:G:A	0.237285	0.701651	8.94792e-13	5.56188e-09	8.66368e-08
non_classical_monocytes	ENSG00000283537		transcribed_unprocessed_pseudogene	chr7	142623762	144623762	chr7:143732095:G:T	0.211035	1.24742	2.31641e-11	5.36774e-08	7.00243e-07
non_classical_monocytes	ENSG00000283633		lncRNA	chr22	15601911	17601911	chr22:16697794:T:C	0.0939442	1.00997	1.6149e-05	0.0129407	0.0458225
non_classical_monocytes	ENSG00000284690	CD300H	polymorphic_pseudogene	chr17	73567343	75567343	chr17:74567589:C:A	0.31087	1.03795	5.38787e-17	6.50152e-13	1.88121e-11
non_classical_monocytes	ENSG00000285103		lncRNA	chr9	26529919	28529919	chr9:27509636:C:T	0.109794	-0.684662	2.83708e-06	0.00481849	0.0205227
non_classical_monocytes	ENSG00000285534		lncRNA	chr13	108731700	110731700	chr13:109731458:G:A	0.145728	0.630919	5.067e-08	0.000154645	0.00101069
non_classical_monocytes	ENSG00000285535		lncRNA	chr17	76590532	78590532	chr17:77668189:T:G	0.326315	-0.857462	6.17859e-18	1.20021e-13	3.81676e-12
non_classical_monocytes	ENSG00000285692		lncRNA	chr12	52531752	54531752	chr12:53635927:CA:C	0.281534	0.700587	2.90504e-15	3.47768e-11	7.8851e-10
non_classical_monocytes	ENSG00000285761		lncRNA	chr6	28752573	30752573	chr6:29743396:T:C	0.151615	0.593499	2.5875e-08	9.73878e-05	0.000668094
non_classical_monocytes	ENSG00000285799		transcribed_unprocessed_pseudogene	chr6	28852491	30852491	chr6:29838497:C:T	0.206292	1.02422	4.12581e-11	5.10291e-07	5.65618e-06
non_classical_monocytes	ENSG00000285803		lncRNA	chr10	48988899	50988899	chr10:49920757:G:A	0.383793	0.880896	1.24935e-21	6.91821e-17	3.46037e-15
non_classical_monocytes	ENSG00000285851		lncRNA	chr1	83556688	85556688	chr1:84463191:A:C	0.189672	-0.661143	3.04346e-10	9.70849e-07	1.01721e-05
non_classical_monocytes	ENSG00000285888		lncRNA	chr6	35768485	37768485	chr6:36755927:A:G	0.297617	-0.887176	3.32929e-16	3.12768e-12	8.25777e-11
non_classical_monocytes	ENSG00000285897		protein_coding	chr17	57417595	59417595	chr17:58352312:A:G	0.11971	-0.54103	9.45873e-07	0.00115921	0.00604103
non_classical_monocytes	ENSG00000285999		lncRNA	chr5	65085405	67085405	chr5:66345342:C:T	0.0973497	-0.489916	1.11316e-05	0.00978588	0.0367151
non_classical_monocytes	ENSG00000286004		lncRNA	chr3	194900986	196900986	chr3:195885163:T:C	0.252428	-0.746674	1.30551e-13	1.58868e-09	2.73584e-08
non_classical_monocytes	ENSG00000286010		lncRNA	chr8	126670990	128670990	chr8:127669398:C:T	0.103126	0.460951	5.9105e-06	0.00746607	0.0293617
non_classical_monocytes	ENSG00000286017		lncRNA	chr3	195973709	197973709	chr3:196998283:C:G	0.116391	0.538529	1.36752e-06	0.00259529	0.012128
non_classical_monocytes	ENSG00000286071		lncRNA	chr1	230847666	232847666	chr1:231668347:G:T	0.107422	-0.437122	3.6852e-06	0.00527045	0.0221631
non_classical_monocytes	ENSG00000286162		lncRNA	chr9	4629748	6629748	chr9:5607580:A:G	0.219236	1.10231	8.47273e-12	4.82063e-08	6.36377e-07
non_classical_monocytes	ENSG00000286186		lncRNA	chr18	78465843	80465843	chr18:79424282:A:G	0.10083	0.734744	7.60367e-06	0.0100907	0.0376036
non_classical_monocytes	ENSG00000286331		lncRNA	chr5	149427904	151427904	chr5:151202933:A:G	0.111575	1.03346	2.33075e-06	0.00278878	0.0128989
non_classical_monocytes	ENSG00000286381		lncRNA	chr22	48052549	50052549	chr22:49052447:G:A	0.143812	0.551749	6.30056e-08	0.000211299	0.00132861
non_classical_monocytes	ENSG00000286388		lncRNA	chr5	345197	2345197	chr5:1352257:G:C	0.628332	-1.1561	1.74733e-42	4.56068e-35	4.12961e-32
non_classical_monocytes	ENSG00000286429		lncRNA	chr1	62487957	64487957	chr1:63492775:A:C	0.101096	0.481962	7.38552e-06	0.00712768	0.0283332
non_classical_monocytes	ENSG00000286478		lncRNA	chr7	26617474	28617474	chr7:28616131:T:A	0.10456	-0.83496	5.04936e-06	0.00597084	0.0245281
non_classical_monocytes	ENSG00000286545		lncRNA	chr2	111239621	113239621	chr2:112188497:T:C	0.108386	1.03117	3.31395e-06	0.00333447	0.0150768
non_classical_monocytes	ENSG00000286619		lncRNA	chr1	204813322	206813322	chr1:205798757:G:A	0.199633	0.666392	9.22876e-11	3.2295e-07	3.71622e-06
non_classical_monocytes	ENSG00000286634		lncRNA	chr5	176260340	178260340	chr5:177354904:C:T	0.165658	0.756842	5.12589e-09	1.03375e-05	8.74964e-05
non_classical_monocytes	ENSG00000286640		transcribed_unprocessed_pseudogene	chr1	40303972	42303972	chr1:41284976:C:A	0.155157	0.686477	1.72379e-08	3.65777e-05	0.000276868
non_classical_monocytes	ENSG00000286861		lncRNA	chr14	66639675	68639675	chr14:67648284:A:G	0.17138	0.636176	2.63249e-09	4.65726e-06	4.16877e-05
non_classical_monocytes	ENSG00000286904		lncRNA	chr2	111055337	113055337	chr2:112017487:G:A	0.135473	0.538959	1.61919e-07	0.000186422	0.0011956
non_classical_monocytes	ENSG00000286931		lncRNA	chr14	23007060	25007060	chr14:24009411:C:T	0.163454	-0.683385	6.6187e-09	1.90235e-05	0.000153946
non_classical_monocytes	ENSG00000286940	MICB-DT	lncRNA	chr6	30494935	32494935	chr6:31494001:G:T	0.22934	-0.728665	2.42153e-12	1.47101e-07	1.79542e-06
non_classical_monocytes	ENSG00000286942		lncRNA	chr2	230521067	232521067	chr2:231531341:C:G	0.105834	-0.522337	4.38907e-06	0.00549926	0.0228675
non_classical_monocytes	ENSG00000286943		lncRNA	chr11	73931724	75931724	chr11:74984130:T:G	0.217526	0.773953	1.04579e-11	5.05214e-08	6.63419e-07
non_classical_monocytes	ENSG00000286989		lncRNA	chr1	600314	2600314	chr1:2468175:A:G	0.11531	-0.50905	1.54158e-06	0.00173133	0.00853966
non_classical_monocytes	ENSG00000287070		lncRNA	chr9	96922181	98922181	chr9:97914884:T:C	0.103161	0.467919	5.88835e-06	0.00613617	0.0250376
non_classical_monocytes	ENSG00000287087		lncRNA	chr5	52897464	54897464	chr5:54691705:A:G	0.114589	0.497832	1.66989e-06	0.00236906	0.0111599
non_classical_monocytes	ENSG00000287104		lncRNA	chr4	5987036	7987036	chr4:7015456:A:T	0.126712	0.534196	4.33145e-07	0.00121487	0.00630797
non_classical_monocytes	ENSG00000287151	C2orf27A	lncRNA	chr2	130682475	132682475	chr2:131682500:G:C	0.350514	0.941344	1.88162e-19	4.48271e-15	1.78477e-13
non_classical_monocytes	ENSG00000287263		lncRNA	chr5	41993340	43993340	chr5:42988853:AG:A	0.226181	-0.797791	3.58822e-12	1.67517e-08	2.38883e-07
non_classical_monocytes	ENSG00000287367		lncRNA	chr5	53663327	55663327	chr5:54700089:GCTTT:G	0.246697	0.73126	2.71628e-13	2.16427e-09	3.62057e-08
non_classical_monocytes	ENSG00000287404		lncRNA	chr6	20271132	22271132	chr6:21233803:G:T	0.220309	0.953964	7.4228e-12	4.43245e-08	5.92201e-07
non_classical_monocytes	ENSG00000287583		lncRNA	chr2	1701812	3701812	chr2:2704948:T:G	0.268187	-1.05021	1.69325e-14	1.80394e-10	3.64955e-09
non_classical_monocytes	ENSG00000287837		lncRNA	chr13	39877861	41877861	chr13:40870752:G:GAGA	0.191251	0.671799	2.52116e-10	8.28336e-07	8.85602e-06
non_classical_monocytes	ENSG00000287920		lncRNA	chr6	10291299	12291299	chr6:11309595:A:T	0.122171	0.660415	7.1923e-07	0.00109952	0.00576619
non_classical_monocytes	ENSG00000287935		lncRNA	chr11	337068	2337068	chr11:1486282:T:C	0.102435	0.604543	6.37678e-06	0.00935841	0.0355943
non_classical_monocytes	ENSG00000287958		lncRNA	chr3	38258194	40258194	chr3:39232477:G:A	0.209231	-1.10564	2.88593e-11	9.5907e-08	1.19477e-06
non_classical_monocytes	ENSG00000287989		lncRNA	chr1	197519877	199519877	chr1:198505495:T:C	0.0907723	0.633447	2.28213e-05	0.0144217	0.0498259
non_classical_monocytes	ENSG00000287991		lncRNA	chr14	97999571	99999571	chr14:99008155:C:T	0.131867	1.0301	2.42988e-07	0.000482499	0.00278252
non_classical_monocytes	ENSG00000288032		lncRNA	chr3	154886615	156886615	chr3:155994179:CAA:C	0.163302	-0.546337	6.73651e-09	1.08152e-05	9.13067e-05
non_classical_monocytes	ENSG00000288059		lncRNA	chrX	80475532	82475532	chrX:81596280:A:G	0.129512	0.498369	3.16546e-07	0.000146899	0.000966411
non_classical_monocytes	ENSG00000288075		lncRNA	chr4	8381269	10381269	chr4:9098047:A:G	0.151402	1.07173	2.65138e-08	4.24567e-05	0.000316316
non_classical_monocytes	ENSG00000288302		lncRNA	chr14	100121309	102121309	chr14:101133023:G:A	0.163439	0.619547	6.63053e-09	1.72476e-05	0.000140373
non_classical_monocytes	ENSG00000288393		transcribed_processed_pseudogene	chr11	77384208	79384208	chr11:78406381:AT:A	0.101325	-0.608389	7.20227e-06	0.00613762	0.0250376
non_classical_monocytes	ENSG00000288538		lncRNA	chr11	77223815	79223815	chr11:78429327:A:C	0.140367	0.673809	9.31358e-08	0.00010812	0.000730609
non_classical_monocytes	ENSG00000288598		lncRNA	chr13	40517168	42517168	chr13:41578269:T:C	0.0923096	0.513892	1.9301e-05	0.0144534	0.0499181
non_classical_monocytes	ENSG00000288701	PRRC2B	protein_coding	chr9	130394086	132394086	chr9:131477099:G:A	0.176344	0.713277	1.47197e-09	4.90737e-06	4.3769e-05
non_classical_monocytes	ENSG00000288722	F8A1	protein_coding	chrX	153886355	155886355	chrX:154849767:T:C	0.080285	0.357033	7.12946e-05	0.0141126	0.0489619
non_classical_monocytes	ENSG00000288737		lncRNA	chr5	171807444	173807444	chr5:172823061:C:T	0.106347	0.488431	4.14805e-06	0.00657985	0.0265586
non_classical_monocytes	ENSG00000288757		lncRNA	chr10	122997462	124997462	chr10:123970812:C:G	0.119181	0.489798	1.00319e-06	0.00188738	0.00918645
non_classical_monocytes	ENSG00000288782		lncRNA	chr8	1203339	3203339	chr8:2134028:G:C	0.20552	0.713404	4.53046e-11	4.52221e-07	5.08041e-06
non_classical_monocytes	ENSG00000288819		lncRNA	chr2	217368113	219368113	chr2:218338908:T:C	0.0917279	-0.635458	2.05646e-05	0.0123533	0.0441192
non_classical_monocytes	ENSG00000288829		lncRNA	chr6	169535017	171535017	chr6:170490304:A:G	0.0981874	0.493641	1.01567e-05	0.00720995	0.0285917
non_classical_monocytes	ENSG00000288839		lncRNA	chr18	12744159	14744159	chr18:13734905:C:T	0.318963	-0.815577	1.74251e-17	3.16893e-13	9.58735e-12
non_classical_monocytes	ENSG00000288852		lncRNA	chr11	63184738	65184738	chr11:65083833:C:T	0.105172	0.474219	4.72066e-06	0.00310503	0.0141642
non_classical_monocytes	ENSG00000288881		lncRNA	chr7	128642758	130642758	chr7:129751318:T:C	0.162646	1.1987	7.26805e-09	2.01522e-05	0.000162288
non_classical_monocytes	ENSG00000288884		lncRNA	chr7	127661095	129661095	chr7:128596163:C:T	0.254995	-0.922681	9.3865e-14	7.00974e-10	1.26629e-08
non_classical_monocytes	ENSG00000288887		lncRNA	chr6	23936061	25936061	chr6:24936164:G:A	0.113657	-0.701519	1.85142e-06	0.00280102	0.0129375
non_classical_monocytes	ENSG00000288890		lncRNA	chr5	122619519	124619519	chr5:123655249:C:T	0.0987477	0.527831	9.55257e-06	0.0095379	0.0359806
non_classical_monocytes	ENSG00000288900		lncRNA	chr2	190677863	192677863	chr2:190843210:G:C	0.0965843	0.429939	1.21033e-05	0.00857519	0.0330447
non_classical_monocytes	ENSG00000288901		lncRNA	chr15	74129955	76129955	chr15:75129379:A:T	0.179312	0.688252	1.03831e-09	2.13746e-06	2.09325e-05
non_classical_monocytes	ENSG00000288917		lncRNA	chr18	35129340	37129340	chr18:35511254:A:G	0.0943777	0.440846	1.54026e-05	0.0110957	0.0404877
non_classical_monocytes	ENSG00000288923		lncRNA	chr17	27179873	29179873	chr17:28085798:T:C	0.102808	-0.76544	6.12091e-06	0.00403208	0.0176721
non_classical_monocytes	ENSG00000288928		lncRNA	chr14	60711207	62711207	chr14:61708619:A:AT	0.119239	-0.627273	9.96728e-07	0.00125047	0.00645577
non_classical_monocytes	ENSG00000288953		lncRNA	chr19	51700660	53700660	chr19:52699756:G:C	0.217469	0.788251	1.05312e-11	7.03854e-08	9.02823e-07
non_classical_monocytes	ENSG00000288970		lncRNA	chr6	169464616	171464616	chr6:170464899:T:C	0.338455	-1.12563	1.08871e-18	6.83178e-14	2.23688e-12
non_classical_monocytes	ENSG00000288973		lncRNA	chr7	28648968	30648968	chr7:29653024:G:A	0.276277	-0.967397	5.8381e-15	8.28553e-11	1.76598e-09
non_classical_monocytes	ENSG00000288994		lncRNA	chr2	37343179	39343179	chr2:38326048:G:A	0.177609	-0.664416	1.26861e-09	4.12503e-06	3.74626e-05
non_classical_monocytes	ENSG00000289009		lncRNA	chr21	43874027	45874027	chr21:44876174:A:G	0.158289	1.19481	1.20222e-08	3.43509e-05	0.000262005
non_classical_monocytes	ENSG00000289013		lncRNA	chr2	39396777	41396777	chr2:40384069:A:G	0.197557	-0.686872	1.1848e-10	5.27468e-07	5.82397e-06
non_classical_monocytes	ENSG00000289070		lncRNA	chr17	73532406	75532406	chr17:74503317:A:G	0.101948	0.751192	6.72657e-06	0.00867399	0.0333737
non_classical_monocytes	ENSG00000289082		lncRNA	chr2	41795326	43795326	chr2:42634027:C:A	0.107041	-0.537254	3.84301e-06	0.00497407	0.021113
non_classical_monocytes	ENSG00000289092		lncRNA	chr10	45007581	47007581	chr10:45798162:C:T	0.123797	-0.592339	5.9995e-07	0.000262029	0.00160402
non_classical_monocytes	ENSG00000289094		lncRNA	chr8	107197505	109197505	chr8:108147983:C:G	0.119523	-0.598063	9.65779e-07	0.000857888	0.00462824
non_classical_monocytes	ENSG00000289138		lncRNA	chr3	18951702	20951702	chr3:19988688:C:T	0.202944	-0.764509	6.18927e-11	3.40097e-07	3.89552e-06
non_classical_monocytes	ENSG00000289191		lncRNA	chr2	7282572	9282572	chr2:8417767:C:T	0.10184	0.980014	6.80664e-06	0.0066746	0.0268106
non_classical_monocytes	ENSG00000289194		lncRNA	chr11	61153730	63153730	chr11:62152221:C:T	0.103078	0.550704	5.94226e-06	0.00504447	0.0213663
non_classical_monocytes	ENSG00000289216		lncRNA	chr6	41192074	43192074	chr6:42234632:C:T	0.131635	0.974367	2.49423e-07	0.000385358	0.00226697
non_classical_monocytes	ENSG00000289278		lncRNA	chr14	99683769	101683769	chr14:100687735:T:C	0.160039	0.603124	9.82383e-09	2.02584e-05	0.000162879
non_classical_monocytes	ENSG00000289295		lncRNA	chr9	36777224	38777224	chr9:37779462:T:TG	0.11791	-0.554687	1.1554e-06	0.00173358	0.00854416
non_classical_monocytes	ENSG00000289339		lncRNA	chr11	64575894	66575894	chr11:65489858:A:G	0.103026	-0.52258	5.97629e-06	0.00374196	0.0165907
non_classical_monocytes	ENSG00000289348		lncRNA	chr1	225349171	227349171	chr1:226416196:T:G	0.342237	-0.992397	6.29896e-19	4.55671e-14	1.53749e-12
non_classical_monocytes	ENSG00000289396		lncRNA	chr3	196075341	198075341	chr3:197270155:G:A	0.11859	-1.18268	1.07131e-06	0.00178305	0.00875572
non_classical_monocytes	ENSG00000289439		lncRNA	chr1	243325177	245325177	chr1:244324665:C:G	0.404942	1.27431	4.48769e-23	1.86188e-18	1.21127e-16
non_classical_monocytes	ENSG00000289463		lncRNA	chr2	70419974	72419974	chr2:71451390:T:G	0.187028	-0.629808	4.16802e-10	1.26015e-06	1.29711e-05
non_classical_monocytes	ENSG00000289470		lncRNA	chr7	149781122	151781122	chr7:150779800:G:A	0.435424	-0.95068	3.0097e-25	2.77105e-20	2.39844e-18
non_classical_monocytes	ENSG00000289504		lncRNA	chr3	49651279	51651279	chr3:50870756:C:CT	0.352603	-1.33818	1.38369e-19	9.78628e-15	3.73215e-13
non_classical_monocytes	ENSG00000289520		lncRNA	chr4	175341098	177341098	chr4:176354047:A:G	0.378441	0.949139	2.84813e-21	8.69692e-17	4.24343e-15
non_classical_monocytes	ENSG00000289523		lncRNA	chr14	54064003	56064003	chr14:55092118:C:G	0.195501	0.949762	1.51646e-10	4.45322e-07	5.00856e-06
non_classical_monocytes	ENSG00000289564		lncRNA	chr22	20816890	22816890	chr22:21841964:T:TA	0.172863	0.566915	2.21338e-09	2.9127e-06	2.77575e-05
non_classical_monocytes	ENSG00000289594		lncRNA	chr13	99675060	101675060	chr13:100630965:T:C	0.404258	1.00653	5.00602e-23	6.34409e-18	3.71452e-16
non_classical_monocytes	ENSG00000289608		lncRNA	chr2	1682109	3682109	chr2:2704948:T:G	0.153733	-0.795133	2.02999e-08	5.69567e-05	0.000409925
non_classical_monocytes	ENSG00000289617		lncRNA	chr13	30962930	32962930	chr13:31954821:C:T	0.123318	-0.707565	6.32838e-07	0.000744817	0.00408916
PBMC	ENSG00000001461	NIPAL3	protein_coding	chr1	23415802	25415802	chr1:24441255:C:G	0.108226	0.544668	4.28339e-06	0.00444965	0.016896
PBMC	ENSG00000001561	ENPP4	protein_coding	chr6	45129989	47129989	chr6:46160951:G:C	0.108778	0.510964	4.03552e-06	0.00362536	0.0141316
PBMC	ENSG00000002016	RAD52	protein_coding	chr12	-50306	1949694	chr12:771159:G:A	0.11468	-0.542244	2.13016e-06	0.00313613	0.0124304
PBMC	ENSG00000002549	LAP3	protein_coding	chr4	16577198	18577198	chr4:17613807:C:T	0.276835	-0.771608	1.04777e-14	8.98008e-11	1.67145e-09
PBMC	ENSG00000002726	AOC1	protein_coding	chr7	149852517	151852517	chr7:150783999:C:A	0.212914	-0.680256	3.00269e-11	1.40701e-07	1.48889e-06
PBMC	ENSG00000002919	SNX11	protein_coding	chr17	47107766	49107766	chr17:48066153:T:C	0.286498	-0.872728	2.96923e-15	7.26331e-11	1.38151e-09
PBMC	ENSG00000002933	TMEM176A	protein_coding	chr7	149800769	151800769	chr7:150779800:G:A	0.605437	-1.1326	3.2812e-39	1.35308e-32	7.83524e-30
PBMC	ENSG00000003056	M6PR	protein_coding	chr12	7949645	9949645	chr12:8914017:C:T	0.13326	-0.554068	2.79337e-07	0.000437956	0.00223005
PBMC	ENSG00000003096	KLHL13	protein_coding	chrX	116973738	118973738	chrX:117232116:G:A	0.0988092	-0.400538	1.17986e-05	0.00556678	0.0203235
PBMC	ENSG00000003249	DBNDD1	protein_coding	chr16	89019456	91019456	chr16:89979578:A:G	0.104438	0.80668	6.4439e-06	0.00573436	0.0208332
PBMC	ENSG00000003393	ALS2	protein_coding	chr2	200780933	202780933	chr2:201739357:C:T	0.12222	-0.753871	9.37682e-07	0.0009531	0.00440548
PBMC	ENSG00000003400	CASP10	protein_coding	chr2	200183141	202183141	chr2:201195542:T:TAA	0.145722	0.538752	7.01808e-08	0.000115489	0.000684736
PBMC	ENSG00000004534	RBM6	protein_coding	chr3	48940150	50940150	chr3:50117556:G:A	0.180983	0.597715	1.28405e-09	1.76522e-06	1.50567e-05
PBMC	ENSG00000004700	RECQL	protein_coding	chr12	20501635	22501635	chr12:21501473:G:A	0.0954021	0.566178	1.69964e-05	0.0143712	0.0447013
PBMC	ENSG00000004809	SLC22A16	protein_coding	chr6	109476613	111476613	chr6:110476360:A:C	0.227436	-1.09795	5.19684e-12	2.37168e-08	2.89323e-07
PBMC	ENSG00000005075	POLR2J	protein_coding	chr7	101478922	103478922	chr7:102449428:G:A	0.222926	-0.878221	8.98923e-12	4.87733e-08	5.55878e-07
PBMC	ENSG00000005486	RHBDD2	protein_coding	chr7	74879034	76879034	chr7:75945309:AAAAAG:A	0.1252	-0.738849	6.76994e-07	0.000724563	0.00348352
PBMC	ENSG00000005801	ZNF195	protein_coding	chr11	2379146	4379146	chr11:3356714:C:T	0.120443	0.847183	1.13816e-06	0.00200312	0.00845301
PBMC	ENSG00000005882	PDK2	protein_coding	chr17	49095351	51095351	chr17:50106372:T:C	0.10839	-0.490744	4.20827e-06	0.00610907	0.0219876
PBMC	ENSG00000006282	SPATA20	protein_coding	chr17	49547174	51547174	chr17:50547162:A:C	0.63231	-1.13723	4.71051e-42	3.01362e-35	4.55338e-32
PBMC	ENSG00000006453	BAIAP2L1	protein_coding	chr7	97401090	99401090	chr7:98315622:A:T	0.298027	-0.762678	6.45638e-16	7.50256e-12	1.69266e-10
PBMC	ENSG00000006715	VPS41	protein_coding	chr7	37909191	39909191	chr7:38718726:A:G	0.310424	0.902735	1.21794e-16	5.02542e-12	1.16402e-10
PBMC	ENSG00000006740	ARHGAP44	protein_coding	chr17	11789498	13789498	chr17:13019614:C:T	0.166362	0.765333	6.86643e-09	1.55645e-05	0.000109247
PBMC	ENSG00000006744	ELAC2	protein_coding	chr17	12018027	14018027	chr17:12693032:A:G	0.123068	0.57051	8.54697e-07	0.00156058	0.00678326
PBMC	ENSG00000007129	CEACAM21	protein_coding	chr19	40576166	42576166	chr19:41566244:A:G	0.301496	-1.14509	4.05993e-16	5.00214e-12	1.16121e-10
PBMC	ENSG00000007312	CD79B	protein_coding	chr17	62932331	64932331	chr17:63932910:A:G	0.125055	-0.533861	6.87834e-07	0.000382015	0.00198002
PBMC	ENSG00000007541	PIGQ	protein_coding	chr16	-430032	1569968	chr16:572761:G:A	0.269667	0.83778	2.64228e-14	2.45425e-10	4.32114e-09
PBMC	ENSG00000008018	PSMB1	protein_coding	chr6	169553307	171553307	chr6:170497503:G:A	0.131246	0.515813	3.48717e-07	0.000368342	0.00191867
PBMC	ENSG00000008311	AASS	protein_coding	chr7	121144249	123144249	chr7:122078532:AACCTGGG:A	0.147569	-0.963793	5.71154e-08	7.91603e-05	0.000487939
PBMC	ENSG00000008517	IL32	protein_coding	chr16	2065640	4065640	chr16:3076719:G:T	0.237912	1.38572	1.43851e-12	7.98101e-09	1.06514e-07
PBMC	ENSG00000008869	HEATR5B	protein_coding	chr2	36084372	38084372	chr2:37351065:G:A	0.103101	-0.47287	7.44114e-06	0.0108599	0.0356969
PBMC	ENSG00000010030	ETV7	protein_coding	chr6	35387669	37387669	chr6:36387595:T:C	0.26885	0.755572	2.93445e-14	2.86506e-10	4.94422e-09
PBMC	ENSG00000010165	METTL13	protein_coding	chr1	170781660	172781660	chr1:171836344:G:C	0.104655	0.477147	6.29486e-06	0.00566185	0.0206129
PBMC	ENSG00000010278	CD9	protein_coding	chr12	5200400	7200400	chr12:6154368:T:C	0.153694	1.16848	2.87566e-08	5.57437e-05	0.000352352
PBMC	ENSG00000010292	NCAPD2	protein_coding	chr12	5494102	7494102	chr12:6515640:A:G	0.124427	-0.719708	7.36751e-07	0.00102792	0.00469716
PBMC	ENSG00000010539	ZNF200	protein_coding	chr16	2235158	4235158	chr16:3239098:C:T	0.10495	0.503306	6.09785e-06	0.00727606	0.0255525
PBMC	ENSG00000010626	LRRC23	protein_coding	chr12	5904822	7904822	chr12:6900438:G:T	0.276324	0.779309	1.11944e-14	8.73962e-11	1.63252e-09
PBMC	ENSG00000011007	ELOA	protein_coding	chr1	22743471	24743471	chr1:23723105:T:G	0.249777	0.729824	3.29149e-13	2.68435e-09	3.90231e-08
PBMC	ENSG00000011009	LYPLA2	protein_coding	chr1	22791145	24791145	chr1:23817442:A:G	0.19236	0.962273	3.42069e-10	9.03028e-07	8.18474e-06
PBMC	ENSG00000011295	TTC19	protein_coding	chr17	14999824	16999824	chr17:16042160:C:CAAAG	0.189986	0.58135	4.51385e-10	1.40147e-06	1.21935e-05
PBMC	ENSG00000011454	RABGAP1	protein_coding	chr9	121941020	123941020	chr9:123275244:C:A	0.151817	-0.554161	3.55016e-08	6.96706e-05	0.000432772
PBMC	ENSG00000011485	PPP5C	protein_coding	chr19	45347087	47347087	chr19:46379854:T:TG	0.294198	-0.876197	1.07444e-15	1.58564e-11	3.36608e-10
PBMC	ENSG00000011638	LDAF1	protein_coding	chr16	20158674	22158674	chr16:21138824:C:A	0.139848	0.555811	1.34862e-07	0.000153602	0.000880168
PBMC	ENSG00000012779	ALOX5	protein_coding	chr10	44374216	46374216	chr10:45433463:C:G	0.14266	0.566735	9.86976e-08	0.000123882	0.000728284
PBMC	ENSG00000012822	CALCOCO1	protein_coding	chr12	52727452	54727452	chr12:53693469:G:A	0.102384	0.494698	8.03724e-06	0.00771106	0.0268979
PBMC	ENSG00000013288	MAN2B2	protein_coding	chr4	5575189	7575189	chr4:6610657:G:A	0.183913	-0.800097	9.14832e-10	4.62644e-06	3.6312e-05
PBMC	ENSG00000013364	MVP	protein_coding	chr16	28820462	30820462	chr16:29809159:C:T	0.114392	-0.651791	2.19768e-06	0.0013865	0.00611586
PBMC	ENSG00000013573	DDX11	protein_coding	chr12	30073860	32073860	chr12:31103612:G:A	0.56575	-1.03052	2.40247e-35	1.26931e-28	3.57575e-26
PBMC	ENSG00000013583	HEBP1	protein_coding	chr12	12000265	14000265	chr12:13001143:C:T	0.382842	-0.876606	3.83913e-21	1.92591e-16	8.96168e-15
PBMC	ENSG00000015475	BID	protein_coding	chr22	16774469	18774469	chr22:17651042:G:A	0.136293	0.511877	1.99882e-07	0.000296652	0.00158486
PBMC	ENSG00000015532	XYLT2	protein_coding	chr17	49346126	51346126	chr17:50351262:G:C	0.320048	-0.971273	3.27033e-17	5.90223e-13	1.60627e-11
PBMC	ENSG00000018280	SLC11A1	protein_coding	chr2	217382273	219382273	chr2:218395928:C:A	0.182743	0.637759	1.04759e-09	1.59063e-06	1.3702e-05
PBMC	ENSG00000018610	STEEP1	protein_coding	chrX	118565409	120565409	chrX:119563319:TG:T	0.199546	0.552536	1.47066e-10	2.79982e-07	2.82508e-06
PBMC	ENSG00000019169	MARCO	protein_coding	chr2	117942194	119942194	chr2:118949475:T:G	0.431957	-1.04252	1.68783e-24	5.03736e-19	3.67171e-17
PBMC	ENSG00000020633	RUNX3	protein_coding	chr1	23930276	25930276	chr1:24880645:C:A	0.0933383	-0.731815	2.11942e-05	0.015243	0.0469229
PBMC	ENSG00000020922	MRE11	protein_coding	chr11	93493844	95493844	chr11:94505108:C:T	0.122321	-0.522622	9.27362e-07	0.000879965	0.00410934
PBMC	ENSG00000021355	SERPINB1	protein_coding	chr6	1841863	3841863	chr6:2834031:C:T	0.194011	0.693014	2.81919e-10	1.14357e-06	1.01272e-05
PBMC	ENSG00000021762	OSBPL5	protein_coding	chr11	2165310	4165310	chr11:3146288:A:G	0.121	-0.823697	1.0712e-06	0.00173044	0.00742864
PBMC	ENSG00000022556	NLRP2	protein_coding	chr19	53966374	55966374	chr19:54962842:G:A	0.274757	0.791833	1.37112e-14	1.33903e-10	2.4273e-09
PBMC	ENSG00000023041	ZDHHC6	protein_coding	chr10	111446914	113446914	chr10:111590437:AAT:A	0.0968265	0.462846	1.45924e-05	0.0128811	0.0409087
PBMC	ENSG00000023191	RNH1	protein_coding	chr11	-492758	1507242	chr11:507447:C:T	0.227408	0.738319	5.21401e-12	2.93975e-08	3.4979e-07
PBMC	ENSG00000023228	NDUFS1	protein_coding	chr2	205159444	207159444	chr2:206101113:T:G	0.0999466	-0.460073	1.04432e-05	0.0124998	0.0399411
PBMC	ENSG00000025434	NR1H3	protein_coding	chr11	46257996	48257996	chr11:46259892:G:A	0.0901489	-0.814843	2.97935e-05	0.00933409	0.0314553
PBMC	ENSG00000025772	TOMM34	protein_coding	chr20	43960397	45960397	chr20:44960400:G:A	0.24244	-0.943233	8.21436e-13	3.16148e-09	4.55778e-08
PBMC	ENSG00000026103	FAS	protein_coding	chr10	87990798	89990798	chr10:88991759:C:T	0.252793	-0.717196	2.25446e-13	1.45595e-09	2.23172e-08
PBMC	ENSG00000026297	RNASET2	protein_coding	chr6	165956550	167956550	chr6:166962978:G:C	0.459822	0.982492	1.56119e-26	4.0733e-21	4.12202e-19
PBMC	ENSG00000026950	BTN3A1	protein_coding	chr6	25402275	27402275	chr6:26379309:C:T	0.186189	0.632875	7.02415e-10	2.84957e-06	2.32954e-05
PBMC	ENSG00000027847	B4GALT7	protein_coding	chr5	176600132	178600132	chr5:177604347:T:C	0.176123	-0.598074	2.24837e-09	5.29506e-06	4.09432e-05
PBMC	ENSG00000030110	BAK1	protein_coding	chr6	32580276	34580276	chr6:33573730:A:G	0.419114	-1.01851	1.35472e-23	4.62056e-18	2.9729e-16
PBMC	ENSG00000030419	IKZF2	protein_coding	chr2	212151612	214151612	chr2:213014876:T:C	0.0944962	-0.428294	1.87261e-05	0.0138742	0.0434536
PBMC	ENSG00000031081	ARHGAP31	protein_coding	chr3	118294383	120294383	chr3:119305532:G:A	0.132164	-0.63667	3.15188e-07	0.00048527	0.00244791
PBMC	ENSG00000031691	CENPQ	protein_coding	chr6	48463370	50463370	chr6:49488832:G:A	0.162846	0.594312	1.02362e-08	1.25474e-05	8.95169e-05
PBMC	ENSG00000031823	RANBP3	protein_coding	chr19	4978140	6978140	chr19:6003515:A:G	0.144191	-0.561025	8.32361e-08	0.000207527	0.00115181
PBMC	ENSG00000032742	IFT88	protein_coding	chr13	19567157	21567157	chr13:20572905:C:T	0.118645	-0.467981	1.38447e-06	0.00176737	0.00755296
PBMC	ENSG00000035115	SH3YL1	protein_coding	chr2	-735968	1264032	chr2:280819:G:A	0.265596	-0.787971	4.45105e-14	5.46404e-10	8.94562e-09
PBMC	ENSG00000035403	VCL	protein_coding	chr10	72998116	74998116	chr10:74337920:G:T	0.0852564	-0.595288	5.01759e-05	0.00910743	0.0308611
PBMC	ENSG00000035681	NSMAF	protein_coding	chr8	57659853	59659853	chr8:58644655:A:C	0.11392	0.502752	2.31307e-06	0.00245066	0.0100566
PBMC	ENSG00000035687	ADSS2	protein_coding	chr1	243451909	245451909	chr1:244325767:T:C	0.127494	-0.780992	5.2654e-07	0.000741086	0.00354594
PBMC	ENSG00000036448	MYOM2	protein_coding	chr8	1045046	3045046	chr8:2137125:C:T	0.373894	0.979594	1.47062e-20	1.93919e-15	7.65628e-14
PBMC	ENSG00000036565	SLC18A1	protein_coding	chr8	19183136	21183136	chr8:20166239:G:A	0.113474	0.47231	2.42792e-06	0.00509416	0.0188356
PBMC	ENSG00000037474	NSUN2	protein_coding	chr5	5633044	7633044	chr5:6624861:C:A	0.171294	-0.711244	3.91147e-09	1.15258e-05	8.27381e-05
PBMC	ENSG00000038002	AGA	protein_coding	chr4	176442437	178442437	chr4:177440968:C:G	0.444334	-1.03078	2.16929e-25	3.19273e-20	2.79651e-18
PBMC	ENSG00000038945	MSR1	protein_coding	chr8	15192651	17192651	chr8:16157362:G:A	0.22458	1.57154	7.35484e-12	5.34903e-08	6.05364e-07
PBMC	ENSG00000040531	CTNS	protein_coding	chr17	2636760	4636760	chr17:3658417:C:G	0.125308	0.659962	6.69055e-07	0.00139003	0.00612624
PBMC	ENSG00000041357	PSMA4	protein_coding	chr15	77540444	79540444	chr15:78520992:G:A	0.252679	-0.730914	2.287e-13	1.48479e-09	2.27258e-08
PBMC	ENSG00000042445	RETSAT	protein_coding	chr2	84354528	86354528	chr2:85361227:G:A	0.174814	-0.674276	2.61313e-09	5.77897e-06	4.42582e-05
PBMC	ENSG00000042493	CAPG	protein_coding	chr2	84410366	86410366	chr2:85407215:G:A	0.231826	0.83871	3.03947e-12	1.11217e-08	1.44905e-07
PBMC	ENSG00000043514	TRIT1	protein_coding	chr1	38883504	40883504	chr1:39829736:G:A	0.119231	0.516929	1.2989e-06	0.00159013	0.00689158
PBMC	ENSG00000044115	CTNNA1	protein_coding	chr5	137753425	139753425	chr5:138709551:G:A	0.227569	-0.757711	5.11295e-12	1.60958e-08	2.04597e-07
PBMC	ENSG00000046647	GEMIN8	protein_coding	chrX	13029892	15029892	chrX:14003993:G:T	0.20025	-0.565117	1.35335e-10	3.07334e-07	3.07429e-06
PBMC	ENSG00000046651	OFD1	protein_coding	chrX	12734748	14734748	chrX:13753675:A:G	0.208006	-0.64568	5.39592e-11	1.66888e-07	1.73604e-06
PBMC	ENSG00000047579	DTNBP1	protein_coding	chr6	14663028	16663028	chr6:15662660:G:A	0.155378	0.766274	2.37961e-08	5.12016e-05	0.000324823
PBMC	ENSG00000047644	WWC3	protein_coding	chrX	9015254	11015254	chrX:10111156:G:A	0.189407	-0.751514	4.82972e-10	7.77676e-07	7.10419e-06
PBMC	ENSG00000047662	FAM184B	protein_coding	chr4	16781621	18781621	chr4:17673396:C:A	0.270621	0.759811	2.33729e-14	1.90937e-10	3.39042e-09
PBMC	ENSG00000047849	MAP4	protein_coding	chr3	47016416	49016416	chr3:48030000:T:A	0.107002	0.480131	4.88814e-06	0.0012279	0.00548859
PBMC	ENSG00000048140	TSPAN17	protein_coding	chr5	175647484	177647484	chr5:176614363:G:C	0.110166	0.535884	3.47327e-06	0.00316416	0.0125116
PBMC	ENSG00000048162	NOP16	protein_coding	chr5	175388598	177388598	chr5:176392031:G:T	0.221189	1.0312	1.1092e-11	3.26857e-08	3.83228e-07
PBMC	ENSG00000048342	CC2D2A	protein_coding	chr4	14469882	16469882	chr4:15601446:G:C	0.191858	0.613387	3.62727e-10	1.19647e-06	1.05241e-05
PBMC	ENSG00000048405	ZNF800	protein_coding	chr7	126392708	128392708	chr7:127379634:C:T	0.104105	-0.489243	6.67912e-06	0.00496455	0.0184348
PBMC	ENSG00000048544	MRPS10	protein_coding	chr6	41217861	43217861	chr6:42203621:GA:G	0.356195	0.879466	1.98431e-19	5.30445e-15	1.93319e-13
PBMC	ENSG00000049167	ERCC8	protein_coding	chr5	59945070	61945070	chr5:61027926:T:G	0.0959811	-0.521955	1.59751e-05	0.00870212	0.0297179
PBMC	ENSG00000049239	H6PD	protein_coding	chr1	8234774	10234774	chr1:9246790:T:C	0.207726	-0.628723	5.57882e-11	2.44782e-07	2.48192e-06
PBMC	ENSG00000049246	PER3	protein_coding	chr1	6784291	8784291	chr1:7806855:T:C	0.137932	0.802362	1.66739e-07	0.000283097	0.00152024
PBMC	ENSG00000049247	UTS2	protein_coding	chr1	6853065	8853065	chr1:7857301:C:T	0.119668	0.889597	1.23853e-06	0.00179839	0.00767294
PBMC	ENSG00000049249	TNFRSF9	protein_coding	chr1	6940839	8940839	chr1:7965943:C:G	0.109312	-0.564896	3.80911e-06	0.00484994	0.0180866
PBMC	ENSG00000050130	JKAMP	protein_coding	chr14	58484517	60484517	chr14:59473700:T:G	0.217872	1.53438	1.65527e-11	1.33687e-07	1.41899e-06
PBMC	ENSG00000050165	DKK3	protein_coding	chr11	11008626	13008626	chr11:11989158:A:C	0.204641	0.744503	8.04959e-11	4.14627e-07	4.01276e-06
PBMC	ENSG00000050344	NFE2L3	protein_coding	chr7	25152198	27152198	chr7:26115779:G:A	0.160741	-0.696906	1.29923e-08	3.62428e-05	0.000238038
PBMC	ENSG00000050555	LAMC3	protein_coding	chr9	130009174	132009174	chr9:131048685:C:T	0.165368	0.561523	7.688e-09	2.24929e-05	0.000152735
PBMC	ENSG00000051523	CYBA	protein_coding	chr16	87651053	89651053	chr16:88640860:T:A	0.244262	-0.783017	6.55006e-13	7.71677e-09	1.03252e-07
PBMC	ENSG00000051825	MPHOSPH9	protein_coding	chr12	122233141	124233141	chr12:123424401:G:A	0.108922	0.604988	3.97322e-06	0.00267592	0.0108401
PBMC	ENSG00000052126	PLEKHA5	protein_coding	chr12	18129733	20129733	chr12:19181556:C:G	0.122675	0.619287	8.92243e-07	0.00133453	0.00590913
PBMC	ENSG00000052723	SIKE1	protein_coding	chr1	113780685	115780685	chr1:115780415:T:C	0.1136	0.855978	2.39477e-06	0.00297668	0.0118876
PBMC	ENSG00000052749	RRP12	protein_coding	chr10	96401340	98401340	chr10:97349972:G:T	0.312737	0.982647	8.89431e-17	1.23994e-12	3.19905e-11
PBMC	ENSG00000054219	LY75	protein_coding	chr2	158904756	160904756	chr2:159922435:T:C	0.12717	0.496316	5.45611e-07	0.000689265	0.00332763
PBMC	ENSG00000054282	SDCCAG8	protein_coding	chr1	242256041	244256041	chr1:243220334:A:T	0.102631	0.461795	7.82653e-06	0.00810701	0.0280828
PBMC	ENSG00000054356	PTPRN	protein_coding	chr2	218309401	220309401	chr2:219295355:T:C	0.180372	0.71389	1.37794e-09	3.03717e-06	2.46935e-05
PBMC	ENSG00000054392	HHAT	protein_coding	chr1	209328902	211328902	chr1:210615848:C:T	0.109686	-0.535278	3.65822e-06	0.004917	0.0182974
PBMC	ENSG00000054523	KIF1B	protein_coding	chr1	9210570	11210570	chr1:10211630:C:G	0.122461	0.759977	9.13273e-07	0.00111288	0.00502155
PBMC	ENSG00000055211	GINM1	protein_coding	chr6	148566375	150566375	chr6:149566308:T:C	0.162301	-0.627508	1.08893e-08	2.84665e-05	0.000189957
PBMC	ENSG00000055950	MRPL43	protein_coding	chr10	99987497	101987497	chr10:100998868:G:T	0.305427	-0.907338	2.39382e-16	2.5763e-12	6.24495e-11
PBMC	ENSG00000057252	SOAT1	protein_coding	chr1	178293797	180293797	chr1:179292626:G:C	0.111532	0.550304	2.99629e-06	0.00308201	0.0122566
PBMC	ENSG00000057608	GDI2	protein_coding	chr10	4813434	6813434	chr10:5803098:A:G	0.193057	-0.753349	3.15272e-10	1.73153e-06	1.48057e-05
PBMC	ENSG00000058668	ATP2B4	protein_coding	chr1	202626832	204626832	chr1:203795210:C:G	0.101725	0.624943	8.62717e-06	0.0103302	0.0343129
PBMC	ENSG00000058799	YIPF1	protein_coding	chr1	52889797	54889797	chr1:53889973:T:C	0.101442	-0.462411	8.89354e-06	0.00942423	0.031718
PBMC	ENSG00000059122	FLYWCH1	protein_coding	chr16	1911931	3911931	chr16:2942113:T:C	0.27159	0.787309	2.06329e-14	1.2817e-10	2.33149e-09
PBMC	ENSG00000059377	TBXAS1	protein_coding	chr7	138829264	140829264	chr7:139920589:G:A	0.101947	0.595378	8.4241e-06	0.00883034	0.0300688
PBMC	ENSG00000060642	PIGV	protein_coding	chr1	25787950	27787950	chr1:26677897:G:A	0.199008	-1.05081	1.56695e-10	3.38911e-07	3.36753e-06
PBMC	ENSG00000060982	BCAT1	protein_coding	chr12	23949101	25949101	chr12:24899353:T:A	0.258697	0.898044	1.07044e-13	9.57307e-10	1.51644e-08
PBMC	ENSG00000061938	TNK2	protein_coding	chr3	194908551	196908551	chr3:194974592:G:C	0.100469	-0.668623	9.87315e-06	0.0142375	0.0443781
PBMC	ENSG00000062598	ELMO2	protein_coding	chr20	45406615	47406615	chr20:46470504:T:C	0.0944634	-0.669937	1.87919e-05	0.016396	0.0497522
PBMC	ENSG00000062716	VMP1	protein_coding	chr17	58707654	60707654	chr17:58981349:G:A	0.107184	-0.675305	4.79298e-06	0.00173214	0.00742982
PBMC	ENSG00000062725	APPBP2	protein_coding	chr17	59526242	61526242	chr17:61395042:G:A	0.0944547	0.454056	1.88095e-05	0.0066506	0.0236508
PBMC	ENSG00000063761	ADCK1	protein_coding	chr14	76800109	78800109	chr14:77727573:T:C	0.106052	0.658046	5.41556e-06	0.00764124	0.0266821
PBMC	ENSG00000063854	HAGH	protein_coding	chr16	826825	2826825	chr16:1833278:T:C	0.177822	0.605694	1.84922e-09	5.57447e-06	4.28179e-05
PBMC	ENSG00000064012	CASP8	protein_coding	chr2	200260536	202260536	chr2:201319442:C:T	0.217599	0.706036	1.7107e-11	7.12017e-08	7.89521e-07
PBMC	ENSG00000064201	TSPAN32	protein_coding	chr11	1302013	3302013	chr11:2300420:A:G	0.333109	0.8007	5.33373e-18	1.21481e-13	3.64905e-12
PBMC	ENSG00000064666	CNN2	protein_coding	chr19	26608	2026608	chr19:1038290:A:C	0.18587	-1.03092	7.28956e-10	3.31465e-06	2.67824e-05
PBMC	ENSG00000064886	CHI3L2	protein_coding	chr1	110227713	112227713	chr1:111223049:C:A	0.292231	1.38673	1.39448e-15	1.31622e-11	2.86414e-10
PBMC	ENSG00000065054	SLC9A3R2	protein_coding	chr16	1026902	3026902	chr16:2061229:A:G	0.12611	0.513154	6.12762e-07	0.00107254	0.00486904
PBMC	ENSG00000065060	UHRF1BP1	protein_coding	chr6	33792083	35792083	chr6:34721600:G:T	0.179053	-0.582383	1.60464e-09	5.06884e-06	3.93693e-05
PBMC	ENSG00000065154	OAT	protein_coding	chr10	123418923	125418923	chr10:124418937:A:C	0.22456	0.936073	7.3728e-12	5.19316e-08	5.89003e-07
PBMC	ENSG00000065183	WDR3	protein_coding	chr1	116929739	118929739	chr1:118096280:C:T	0.107483	-1.04877	4.64081e-06	0.00370104	0.0143889
PBMC	ENSG00000065268	WDR18	protein_coding	chr19	-15655	1984345	chr19:990819:G:A	0.222804	-0.620146	9.12255e-12	4.62302e-08	5.30107e-07
PBMC	ENSG00000065413	ANKRD44	protein_coding	chr2	196310780	198310780	chr2:196990428:T:C	0.145532	0.641342	7.16851e-08	6.85445e-05	0.000426794
PBMC	ENSG00000065457	ADAT1	protein_coding	chr16	74623281	76623281	chr16:75546513:G:A	0.23908	0.80601	1.2452e-12	8.73289e-09	1.1566e-07
PBMC	ENSG00000066084	DIP2B	protein_coding	chr12	49504985	51504985	chr12:50489104:T:G	0.289672	-0.801663	1.95534e-15	1.22585e-11	2.67868e-10
PBMC	ENSG00000066379	POLR1H	protein_coding	chr6	29061265	31061265	chr6:30075709:T:C	0.135132	0.986536	2.27224e-07	0.000629483	0.00308039
PBMC	ENSG00000066455	GOLGA5	protein_coding	chr14	91794305	93794305	chr14:91866657:G:A	0.0974481	0.574175	1.36522e-05	0.0160685	0.0488865
PBMC	ENSG00000066827	ZFAT	protein_coding	chr8	133713031	135713031	chr8:134151224:G:T	0.0996851	-0.702201	1.07404e-05	0.0119175	0.0384816
PBMC	ENSG00000066855	MTFR1	protein_coding	chr8	64644734	66644734	chr8:65580218:A:AT	0.117736	0.634895	1.52835e-06	0.0012148	0.00543905
PBMC	ENSG00000066923	STAG3	protein_coding	chr7	99177918	101177918	chr7:100417223:C:T	0.096651	-0.51417	1.48693e-05	0.00774437	0.02697
PBMC	ENSG00000067066	SP100	protein_coding	chr2	229416201	231416201	chr2:230486584:A:G	0.1024	0.516187	8.02377e-06	0.00914888	0.0309814
PBMC	ENSG00000067829	IDH3G	protein_coding	chrX	152794375	154794375	chrX:153782948:T:C	0.101692	0.389574	8.65781e-06	0.00470524	0.017667
PBMC	ENSG00000067836	ROGDI	protein_coding	chr16	3802633	5802633	chr16:4803815:G:A	0.397598	1.03668	4.019e-22	6.14041e-17	3.18422e-15
PBMC	ENSG00000067840	PDZD4	protein_coding	chrX	152830544	154830544	chrX:153815067:G:A	0.145475	-0.498471	7.21403e-08	8.29082e-05	0.000509233
PBMC	ENSG00000067992	PDK3	protein_coding	chrX	23465286	25465286	chrX:24557683:C:G	0.517403	0.995004	4.36772e-31	4.95635e-25	8.46903e-23
PBMC	ENSG00000068097	HEATR6	protein_coding	chr17	59078921	61078921	chr17:60099143:T:C	0.193669	1.26493	2.93468e-10	4.82083e-07	4.6312e-06
PBMC	ENSG00000068654	POLR1A	protein_coding	chr2	85105886	87105886	chr2:86118413:A:G	0.121856	0.680829	9.75689e-07	0.000981442	0.00451845
PBMC	ENSG00000069020	MAST4	protein_coding	chr5	65596393	67596393	chr5:67203860:G:A	0.181847	-0.686105	1.16203e-09	3.12205e-06	2.53046e-05
PBMC	ENSG00000069188	SDK2	protein_coding	chr17	72644445	74644445	chr17:73591438:G:A	0.19555	-1.03053	2.35364e-10	1.23159e-06	1.08057e-05
PBMC	ENSG00000069275	NUCKS1	protein_coding	chr1	204750182	206750182	chr1:205710111:G:A	0.135319	-0.549218	2.22599e-07	0.000343426	0.00179699
PBMC	ENSG00000069424	KCNAB2	protein_coding	chr1	5045888	7045888	chr1:6114016:G:A	0.201234	1.02668	1.20496e-10	5.29604e-07	5.04586e-06
PBMC	ENSG00000069493	CLEC2D	protein_coding	chr12	8669713	10669713	chr12:9714280:A:G	0.144391	-0.787698	8.14076e-08	0.000155233	0.000888537
PBMC	ENSG00000069966	GNB5	protein_coding	chr15	51191392	53191392	chr15:52113138:G:A	0.142681	-0.603828	9.84591e-08	0.000161369	0.000919418
PBMC	ENSG00000069998	HDHD5	protein_coding	chr22	16159277	18159277	chr22:17159509:G:GGGC	0.187087	0.671472	6.3275e-10	2.09046e-06	1.76289e-05
PBMC	ENSG00000070018	LRP6	protein_coding	chr12	11267044	13267044	chr12:12261216:C:A	0.120755	0.647196	1.10013e-06	0.00196644	0.00832185
PBMC	ENSG00000070061	ELP1	protein_coding	chr9	107934124	109934124	chr9:109327240:T:G	0.100153	-0.487462	1.02143e-05	0.0118475	0.0382911
PBMC	ENSG00000070081	NUCB2	protein_coding	chr11	16276739	18276739	chr11:17284103:T:C	0.225789	-0.751821	6.35022e-12	2.45481e-08	2.98217e-07
PBMC	ENSG00000070087	PFN2	protein_coding	chr3	148970895	150970895	chr3:149997593:C:T	0.165027	0.567374	7.99131e-09	2.15631e-05	0.000146708
PBMC	ENSG00000070214	SLC44A1	protein_coding	chr9	104244651	106244651	chr9:105359416:T:C	0.220129	1.04143	1.26091e-11	5.65235e-08	6.36238e-07
PBMC	ENSG00000070526	ST6GALNAC1	protein_coding	chr17	75643757	77643757	chr17:76660778:C:T	0.234458	0.755219	2.20077e-12	1.54245e-08	1.96784e-07
PBMC	ENSG00000070614	NDST1	protein_coding	chr5	149508131	151508131	chr5:150499278:C:T	0.286898	-1.46225	2.81743e-15	3.18344e-11	6.55764e-10
PBMC	ENSG00000070718	AP3M2	protein_coding	chr8	41153063	43153063	chr8:42143697:T:C	0.166672	-0.566831	6.62802e-09	9.63972e-06	7.03127e-05
PBMC	ENSG00000070731	ST6GALNAC2	protein_coding	chr17	75585860	77585860	chr17:76582600:T:C	0.176525	0.706798	2.1469e-09	5.32048e-06	4.11093e-05
PBMC	ENSG00000070756	PABPC1	protein_coding	chr8	99722088	101722088	chr8:100616221:C:T	0.0974469	-0.480418	1.3654e-05	0.0123435	0.0396079
PBMC	ENSG00000070831	CDC42	protein_coding	chr1	21052709	23052709	chr1:22032640:ACAGT:A	0.282664	-0.790127	4.90644e-15	8.23273e-11	1.54337e-09
PBMC	ENSG00000071051	NCK2	protein_coding	chr2	104744912	106744912	chr2:105848917:T:C	0.173821	-0.620442	2.92852e-09	8.27797e-06	6.14114e-05
PBMC	ENSG00000071073	MGAT4A	protein_coding	chr2	97731132	99731132	chr2:98731236:C:T	0.111521	0.633695	2.99974e-06	0.00186386	0.00791985
PBMC	ENSG00000071205	ARHGAP10	protein_coding	chr4	146732088	148732088	chr4:148067248:C:G	0.126903	0.564343	5.61789e-07	0.000506906	0.00254358
PBMC	ENSG00000071246	VASH1	protein_coding	chr14	75761468	77761468	chr14:76718548:T:G	0.412465	-1.07519	3.91264e-23	4.6046e-18	2.9729e-16
PBMC	ENSG00000071462	BUD23	protein_coding	chr7	72683597	74683597	chr7:73679938:G:A	0.17111	1.23927	3.99484e-09	4.89663e-06	3.8174e-05
PBMC	ENSG00000071889	FAM3A	protein_coding	chrX	153516232	155516232	chrX:154502131:C:T	0.0915075	-0.534266	2.57723e-05	0.00778362	0.0270795
PBMC	ENSG00000071967	CYBRD1	protein_coding	chr2	170522474	172522474	chr2:171522383:G:A	0.188672	-0.635067	5.26163e-10	1.50725e-06	1.30377e-05
PBMC	ENSG00000072163	LIMS2	protein_coding	chr2	126675530	128675530	chr2:127627649:C:G	0.182217	-0.606067	1.11328e-09	3.27159e-06	2.6455e-05
PBMC	ENSG00000072210	ALDH3A2	protein_coding	chr17	18648751	20648751	chr17:19590677:G:A	0.157798	0.634776	1.81177e-08	1.93545e-05	0.000133423
PBMC	ENSG00000072274	TFRC	protein_coding	chr3	195082090	197082090	chr3:196178698:A:G	0.123514	-0.575347	8.14101e-07	0.00150356	0.00656828
PBMC	ENSG00000072364	AFF4	protein_coding	chr5	131963634	133963634	chr5:133402554:G:C	0.102397	0.454538	8.02629e-06	0.0083747	0.028828
PBMC	ENSG00000072401	UBE2D1	protein_coding	chr10	57335006	59335006	chr10:58384447:G:A	0.250065	-0.7586	3.17479e-13	1.41297e-09	2.17222e-08
PBMC	ENSG00000072694	FCGR2B	protein_coding	chr1	160663143	162663143	chr1:161561550:G:A	0.199402	1.10579	1.49573e-10	6.83726e-07	6.32353e-06
PBMC	ENSG00000072864	NDE1	protein_coding	chr16	14650245	16650245	chr16:15727389:C:T	0.169179	0.699815	4.98088e-09	8.61849e-06	6.36657e-05
PBMC	ENSG00000072952	IRAG1	protein_coding	chr11	9693755	11693755	chr11:10555304:C:T	0.105727	-0.517323	5.60866e-06	0.00986508	0.0329887
PBMC	ENSG00000072958	AP1M1	protein_coding	chr19	15197911	17197911	chr19:16244755:G:A	0.36938	0.993768	2.87501e-20	6.89916e-16	2.91139e-14
PBMC	ENSG00000073008	PVR	protein_coding	chr19	43643910	45643910	chr19:44644040:G:T	0.102023	0.640374	8.35518e-06	0.0104435	0.0345786
PBMC	ENSG00000073050	XRCC1	protein_coding	chr19	42575527	44575527	chr19:43569642:C:T	0.41073	0.876082	5.15017e-23	9.20898e-18	5.48498e-16
PBMC	ENSG00000073060	SCARB1	protein_coding	chr12	123863864	125863864	chr12:124857324:C:T	0.114173	-0.534698	2.2506e-06	0.00413309	0.015815
PBMC	ENSG00000073584	SMARCE1	protein_coding	chr17	39647818	41647818	chr17:40626034:C:T	0.285457	0.775758	3.40408e-15	6.50055e-11	1.24782e-09
PBMC	ENSG00000073605	GSDMB	protein_coding	chr17	38918635	40918635	chr17:39926578:T:C	0.158246	-0.90011	1.7224e-08	2.16552e-05	0.000147238
PBMC	ENSG00000073969	NSF	protein_coding	chr17	45590669	47590669	chr17:46534973:C:T	0.0883193	-0.433994	3.62114e-05	0.0161692	0.0491499
PBMC	ENSG00000074201	CLNS1A	protein_coding	chr11	76637794	78637794	chr11:77733346:CTA:C	0.118581	0.762466	1.39412e-06	0.00113933	0.00512315
PBMC	ENSG00000074266	EED	protein_coding	chr11	85244753	87244753	chr11:86269031:C:T	0.19922	0.650127	1.52831e-10	7.30383e-07	6.70152e-06
PBMC	ENSG00000074416	MGLL	protein_coding	chr3	126822515	128822515	chr3:127755187:G:A	0.12538	0.530905	6.63806e-07	0.000811531	0.00384664
PBMC	ENSG00000074695	LMAN1	protein_coding	chr18	58359265	60359265	chr18:59395772:T:C	0.185339	0.668699	7.75316e-10	2.8841e-06	2.35408e-05
PBMC	ENSG00000074696	HACD3	protein_coding	chr15	64530463	66530463	chr15:66317187:AT:A	0.102616	0.800787	7.83946e-06	0.00584175	0.0211717
PBMC	ENSG00000074755	ZZEF1	protein_coding	chr17	3143030	5143030	chr17:4373817:T:G	0.103434	-0.688132	7.17921e-06	0.0102174	0.0340141
PBMC	ENSG00000074800	ENO1	protein_coding	chr1	7878686	9878686	chr1:8857153:G:T	0.137683	-0.614008	1.71398e-07	0.000322509	0.00170293
PBMC	ENSG00000075131	TIPIN	protein_coding	chr15	65356685	67356685	chr15:66403994:T:G	0.119799	0.817684	1.22093e-06	0.00160113	0.00693349
PBMC	ENSG00000075142	SRI	protein_coding	chr7	87220038	89220038	chr7:88206154:G:A	0.443772	0.971785	2.38345e-25	5.36671e-20	4.43955e-18
PBMC	ENSG00000075234	TTC38	protein_coding	chr22	45268008	47268008	chr22:46306657:T:G	0.131726	1.07153	3.30773e-07	0.000605743	0.002967
PBMC	ENSG00000075239	ACAT1	protein_coding	chr11	107121567	109121567	chr11:107869163:C:G	0.119229	-0.905864	1.29921e-06	0.00127617	0.00568432
PBMC	ENSG00000075275	CELSR1	protein_coding	chr22	45537620	47537620	chr22:46365600:C:G	0.106555	0.641396	5.12929e-06	0.00831292	0.0286912
PBMC	ENSG00000075292	ZNF638	protein_coding	chr2	70331782	72331782	chr2:71402911:A:C	0.157679	-0.574822	1.83631e-08	5.11253e-05	0.000324537
PBMC	ENSG00000075340	ADD2	protein_coding	chr2	69768200	71768200	chr2:70670190:A:G	0.1431	-0.790451	9.39807e-08	0.000177582	0.00100324
PBMC	ENSG00000075399	VPS9D1	protein_coding	chr16	88720898	90720898	chr16:89735161:C:T	0.190509	0.803231	4.24689e-10	2.19054e-06	1.83836e-05
PBMC	ENSG00000075826	SEC31B	protein_coding	chr10	99519861	101519861	chr10:100506090:A:C	0.218803	-0.742154	1.47969e-11	6.86673e-08	7.63856e-07
PBMC	ENSG00000076067	RBMS2	protein_coding	chr12	55521820	57521820	chr12:56521763:G:A	0.200728	-0.668771	1.27904e-10	2.249e-07	2.29821e-06
PBMC	ENSG00000076248	UNG	protein_coding	chr12	108097597	110097597	chr12:109099618:T:TTA	0.111728	-0.518581	2.93321e-06	0.00307752	0.0122434
PBMC	ENSG00000076554	TPD52	protein_coding	chr8	79171564	81171564	chr8:80146109:A:G	0.155031	0.610755	2.4743e-08	4.82224e-05	0.000307985
PBMC	ENSG00000076555	ACACB	protein_coding	chr12	108116587	110116587	chr12:109151788:A:G	0.106262	-0.58376	5.29397e-06	0.00539421	0.0197906
PBMC	ENSG00000076650	GPATCH1	protein_coding	chr19	32081181	34081181	chr19:33022162:T:C	0.134147	0.528475	2.53333e-07	0.000421589	0.00215725
PBMC	ENSG00000076924	XAB2	protein_coding	chr19	6629545	8629545	chr19:7611031:C:G	0.556366	1.20187	1.75015e-34	4.10035e-29	1.25702e-26
PBMC	ENSG00000076944	STXBP2	protein_coding	chr19	6637110	8637110	chr19:7627172:G:A	0.144918	0.549049	7.67622e-08	0.000192464	0.00107796
PBMC	ENSG00000077380	DYNC1I2	protein_coding	chr2	170687469	172687469	chr2:172431734:C:T	0.103547	0.737528	7.09221e-06	0.00664084	0.0236309
PBMC	ENSG00000077549	CAPZB	protein_coding	chr1	18485539	20485539	chr1:19332012:C:T	0.134929	-0.557867	2.3237e-07	0.000481986	0.00243521
PBMC	ENSG00000077713	SLC25A43	protein_coding	chrX	118399336	120399336	chrX:119399336:A:G	0.118526	0.523813	1.40247e-06	0.00105434	0.00480273
PBMC	ENSG00000077984	CST7	protein_coding	chr20	23949269	25949269	chr20:24711292:T:G	0.109169	0.504643	3.86863e-06	0.00289009	0.0115951
PBMC	ENSG00000078140	UBE2K	protein_coding	chr4	38698136	40698136	chr4:39773325:G:A	0.0999823	-0.444421	1.04032e-05	0.0132886	0.0418965
PBMC	ENSG00000078177	N4BP2	protein_coding	chr4	39056850	41056850	chr4:40045790:T:C	0.109881	-0.611154	3.58191e-06	0.00528198	0.019437
PBMC	ENSG00000078596	ITM2A	protein_coding	chrX	78367334	80367334	chrX:79373681:T:C	0.403094	-0.729623	1.70989e-22	4.77208e-17	2.52489e-15
PBMC	ENSG00000078618	NRDC	protein_coding	chr1	50878727	52878727	chr1:51845210:C:T	0.218192	-0.653776	1.59268e-11	3.76909e-08	4.36511e-07
PBMC	ENSG00000078674	PCM1	protein_coding	chr8	16922988	18922988	chr8:17996646:T:C	0.110301	-0.556976	3.42303e-06	0.00710367	0.0250653
PBMC	ENSG00000078747	ITCH	protein_coding	chr20	33363273	35363273	chr20:34336065:G:A	0.348626	-0.881049	5.91138e-19	4.10663e-14	1.32932e-12
PBMC	ENSG00000078814	MYH7B	protein_coding	chr20	33955868	35955868	chr20:34957942:C:T	0.0824649	0.422072	6.75147e-05	0.0162196	0.0492743
PBMC	ENSG00000079257	LXN	protein_coding	chr3	157672648	159672648	chr3:158698051:T:G	0.148163	0.669094	5.34469e-08	8.38303e-05	0.000514291
PBMC	ENSG00000079277	MKNK1	protein_coding	chr1	45604268	47604268	chr1:46562271:T:C	0.155729	-0.622847	2.28756e-08	3.5819e-05	0.000235403
PBMC	ENSG00000079332	SAR1A	protein_coding	chr10	69170514	71170514	chr10:70171890:C:A	0.617891	1.13326	1.67186e-40	4.37316e-34	4.55823e-31
PBMC	ENSG00000079335	CDC14A	protein_coding	chr1	99352506	101352506	chr1:100412770:A:T	0.225485	-0.733934	6.58945e-12	3.02777e-08	3.59034e-07
PBMC	ENSG00000079459	FDFT1	protein_coding	chr8	10802741	12802741	chr8:11797857:C:T	0.227947	0.660183	4.88293e-12	5.56441e-08	6.27016e-07
PBMC	ENSG00000079691	CARMIL1	protein_coding	chr6	24279374	26279374	chr6:25398198:T:C	0.313958	0.88897	7.53043e-17	3.03042e-12	7.2689e-11
PBMC	ENSG00000079739	PGM1	protein_coding	chr1	62593411	64593411	chr1:63605743:T:C	0.14802	-0.930894	5.43056e-08	9.23572e-05	0.000561972
PBMC	ENSG00000079950	STX7	protein_coding	chr6	131513116	133513116	chr6:132483951:A:C	0.106155	0.564932	5.3555e-06	0.00510351	0.0188635
PBMC	ENSG00000080371	RAB21	protein_coding	chr12	70754863	72754863	chr12:71801594:A:G	0.112019	0.613157	2.84218e-06	0.00218362	0.00911142
PBMC	ENSG00000080546	SESN1	protein_coding	chr6	108094846	110094846	chr6:109007785:CTTTTTT:C	0.199338	0.937448	1.50713e-10	4.31265e-07	4.16738e-06
PBMC	ENSG00000080815	PSEN1	protein_coding	chr14	72136507	74136507	chr14:73162473:GGA:G	0.132974	-0.756042	2.88292e-07	0.000457768	0.00232185
PBMC	ENSG00000080947	CROCCP3	transcribed_unprocessed_pseudogene	chr1	15491307	17491307	chr1:16438208:A:T	0.131661	0.525256	3.33131e-07	0.000368521	0.00191867
PBMC	ENSG00000081665	ZNF506	protein_coding	chr19	18821750	20821750	chr19:19774931:T:C	0.123884	0.491009	7.81787e-07	0.000919781	0.00427149
PBMC	ENSG00000081985	IL12RB2	protein_coding	chr1	66307873	68307873	chr1:67329235:A:C	0.142029	0.652762	1.05868e-07	0.00018718	0.00105233
PBMC	ENSG00000082153	BZW1	protein_coding	chr2	199811910	201811910	chr2:200874604:G:A	0.148096	0.551929	5.38456e-08	8.82904e-05	0.000540064
PBMC	ENSG00000082212	ME2	protein_coding	chr18	49879118	51879118	chr18:50866180:C:T	0.441061	-0.991823	3.74839e-25	5.04881e-20	4.24393e-18
PBMC	ENSG00000082213	C5orf22	protein_coding	chr5	30532301	32532301	chr5:31553165:G:T	0.100977	-0.531322	9.34902e-06	0.012491	0.0399253
PBMC	ENSG00000082397	EPB41L3	protein_coding	chr18	4543997	6543997	chr18:5456775:A:G	0.168843	-0.600685	5.17529e-09	1.54752e-05	0.000108694
PBMC	ENSG00000082641	NFE2L1	protein_coding	chr17	47048359	49048359	chr17:48588643:G:A	0.0941892	-0.557601	1.93512e-05	0.0146158	0.0453134
PBMC	ENSG00000082805	ERC1	protein_coding	chr12	-8777	1991223	chr12:1075724:C:CA	0.165249	-0.699324	7.79272e-09	2.07204e-05	0.000141901
PBMC	ENSG00000082898	XPO1	protein_coding	chr2	60538356	62538356	chr2:61554912:C:T	0.149868	0.575724	4.41666e-08	8.46109e-05	0.000518775
PBMC	ENSG00000083097	DOP1A	protein_coding	chr6	82067671	84067671	chr6:83091425:TCAAA:T	0.106613	-0.67359	5.09741e-06	0.00373253	0.0144838
PBMC	ENSG00000083444	PLOD1	protein_coding	chr1	10934717	12934717	chr1:11986823:C:T	0.117403	-0.519906	1.58473e-06	0.00154103	0.00670947
PBMC	ENSG00000083642	PDS5B	protein_coding	chr13	31586452	33586452	chr13:32807890:A:G	0.119849	-0.490398	1.21435e-06	0.00128657	0.00572107
PBMC	ENSG00000083828	ZNF586	protein_coding	chr19	56769676	58769676	chr19:57740129:G:A	0.117777	0.619349	1.52162e-06	0.00212214	0.00889763
PBMC	ENSG00000083844	ZNF264	protein_coding	chr19	56191500	58191500	chr19:57241703:C:G	0.10664	-0.532374	5.08271e-06	0.00767669	0.026797
PBMC	ENSG00000083845	RPS5	protein_coding	chr19	57387269	59387269	chr19:58387069:T:C	0.269442	-0.837225	2.71969e-14	3.50468e-10	5.93984e-09
PBMC	ENSG00000083937	CHMP2B	protein_coding	chr3	86227309	88227309	chr3:87345991:G:A	0.0961295	0.463277	1.57233e-05	0.0079345	0.0275676
PBMC	ENSG00000084090	STARD7	protein_coding	chr2	95208827	97208827	chr2:96181298:T:C	0.130488	0.563435	3.79016e-07	0.000169056	0.000958187
PBMC	ENSG00000084093	REST	protein_coding	chr4	55907900	57907900	chr4:56918983:A:T	0.159617	-0.717215	1.47536e-08	4.00586e-05	0.000260799
PBMC	ENSG00000084110	HAL	protein_coding	chr12	94996344	96996344	chr12:95991678:A:G	0.147614	-0.638367	5.68283e-08	0.000103609	0.000622084
PBMC	ENSG00000084207	GSTP1	protein_coding	chr11	66583812	68583812	chr11:67588333:G:T	0.110833	0.522834	3.2314e-06	0.00222254	0.00925529
PBMC	ENSG00000085265	FCN1	protein_coding	chr9	133917912	135917912	chr9:134912036:AT:A	0.499406	1.092	1.31421e-29	2.50864e-24	3.96183e-22
PBMC	ENSG00000085491	SLC25A24	protein_coding	chr1	107200343	109200343	chr1:108199501:C:G	0.227651	0.680027	5.06236e-12	1.85439e-08	2.32596e-07
PBMC	ENSG00000085721	RRN3	protein_coding	chr16	14094272	16094272	chr16:15056976:A:C	0.11489	-0.480448	2.0822e-06	0.00210372	0.0088275
PBMC	ENSG00000085871	MGST2	protein_coding	chr4	138665819	140665819	chr4:139666260:A:C	0.141321	-0.636747	1.14523e-07	0.000192625	0.00107829
PBMC	ENSG00000085982	USP40	protein_coding	chr2	232566782	234566782	chr2:233574735:C:A	0.125967	-0.768742	6.22454e-07	0.00112111	0.00504776
PBMC	ENSG00000086061	DNAJA1	protein_coding	chr9	32025273	34025273	chr9:33055483:T:TAG	0.329231	-0.909009	9.1703e-18	3.16747e-13	9.1019e-12
PBMC	ENSG00000086062	B4GALT1	protein_coding	chr9	32167336	34167336	chr9:33116943:G:C	0.254014	-0.908408	1.93346e-13	1.37531e-09	2.12372e-08
PBMC	ENSG00000086289	EPDR1	protein_coding	chr7	36920640	38920640	chr7:37913404:AT:A	0.0992759	0.454936	1.12225e-05	0.0129758	0.0411343
PBMC	ENSG00000086730	LAT2	protein_coding	chr7	73210006	75210006	chr7:74272905:A:C	0.118785	-1.0185	1.36354e-06	0.000843341	0.00397033
PBMC	ENSG00000087088	BAX	protein_coding	chr19	47954875	49954875	chr19:48948807:G:A	0.111739	-0.496598	2.92993e-06	0.00409418	0.0157096
PBMC	ENSG00000087253	LPCAT2	protein_coding	chr16	54509072	56509072	chr16:55530496:G:A	0.106004	0.474763	5.44371e-06	0.00608497	0.021916
PBMC	ENSG00000087460	GNAS	protein_coding	chr20	57891421	59891421	chr20:58886860:G:A	0.174866	-0.610356	2.59754e-09	7.4912e-06	5.61339e-05
PBMC	ENSG00000088256	GNA11	protein_coding	chr19	2094362	4094362	chr19:3115528:G:C	0.115745	-0.515462	1.89759e-06	0.00373331	0.0144838
PBMC	ENSG00000088448	ANKRD10	protein_coding	chr13	109915069	111915069	chr13:110901492:A:T	0.213942	0.671945	2.65467e-11	1.31547e-07	1.3977e-06
PBMC	ENSG00000088826	SMOX	protein_coding	chr20	3148828	5148828	chr20:4294835:T:A	0.103645	0.560815	7.01787e-06	0.0122874	0.0394681
PBMC	ENSG00000088970	KIZ	protein_coding	chr20	20126082	22126082	chr20:21093787:G:A	0.11331	0.670934	2.47122e-06	0.00183284	0.0077944
PBMC	ENSG00000089012	SIRPG	protein_coding	chr20	657779	2657779	chr20:1642109:C:T	0.181777	0.676555	1.17147e-09	4.83538e-06	3.77247e-05
PBMC	ENSG00000089060	SLC8B1	protein_coding	chr12	112335109	114335109	chr12:112711468:G:A	0.103467	0.662718	7.15335e-06	0.0078052	0.0271455
PBMC	ENSG00000089063	TMEM230	protein_coding	chr20	4113076	6113076	chr20:5076253:G:A	0.46425	0.977576	7.25647e-27	7.97655e-22	8.66054e-20
PBMC	ENSG00000089123	TASP1	protein_coding	chr20	12638932	14638932	chr20:12839907:G:T	0.112085	0.535213	2.82203e-06	0.00312211	0.0123877
PBMC	ENSG00000089127	OAS1	protein_coding	chr12	111906962	113906962	chr12:112919388:G:A	0.293933	-0.76963	1.1129e-15	1.45512e-11	3.14364e-10
PBMC	ENSG00000089169	RPH3A	protein_coding	chr12	111791748	113791748	chr12:112889213:C:T	0.465259	0.979406	6.08948e-27	2.80742e-21	2.95579e-19
PBMC	ENSG00000089177	KIF16B	protein_coding	chr20	15573448	17573448	chr20:16564723:C:T	0.232912	-0.994591	2.66092e-12	2.06861e-08	2.56685e-07
PBMC	ENSG00000089327	FXYD5	protein_coding	chr19	34154735	36154735	chr19:35161345:G:A	0.156897	-0.598704	2.00555e-08	4.26885e-05	0.000276539
PBMC	ENSG00000089351	GRAMD1A	protein_coding	chr19	34000323	36000323	chr19:35043911:T:G	0.119348	0.833158	1.28241e-06	0.00181661	0.00774434
PBMC	ENSG00000089775	ZBTB25	protein_coding	chr14	63503838	65503838	chr14:64495577:A:G	0.250547	-0.7054	2.98892e-13	2.63763e-09	3.83974e-08
PBMC	ENSG00000089876	DHX32	protein_coding	chr10	124881292	126881292	chr10:125844213:A:C	0.100942	-0.473474	9.38478e-06	0.0117686	0.0380597
PBMC	ENSG00000090006	LTBP4	protein_coding	chr19	39601369	41601369	chr19:40626117:C:G	0.156454	0.71857	2.10816e-08	3.84448e-05	0.000251076
PBMC	ENSG00000090266	NDUFB2	protein_coding	chr7	139696708	141696708	chr7:140669314:C:T	0.127336	-0.707935	5.35751e-07	0.0006509	0.00316735
PBMC	ENSG00000090382	LYZ	protein_coding	chr12	68348381	70348381	chr12:69340861:A:C	0.637085	-1.16315	1.40049e-42	4.5749e-35	5.96064e-32
PBMC	ENSG00000090432	MUL1	protein_coding	chr1	19508151	21508151	chr1:20508117:C:A	0.255888	0.993826	1.52678e-13	1.0436e-09	1.6382e-08
PBMC	ENSG00000090487	SPG21	protein_coding	chr15	63989914	65989914	chr15:65025350:T:C	0.156059	0.568474	2.20394e-08	2.65e-05	0.000177974
PBMC	ENSG00000090612	ZNF268	protein_coding	chr12	132181495	134181495	chr12:133216375:T:TCTC	0.143047	0.575632	9.45409e-08	0.000153241	0.00087876
PBMC	ENSG00000090615	GOLGA3	protein_coding	chr12	131828869	133828869	chr12:132773034:C:G	0.13438	0.783589	2.46906e-07	0.000375682	0.0019501
PBMC	ENSG00000090905	TNRC6A	protein_coding	chr16	23729651	25729651	chr16:24826559:A:G	0.184117	-0.660518	8.93375e-10	3.95687e-06	3.14549e-05
PBMC	ENSG00000090924	PLEKHG2	protein_coding	chr19	38412669	40412669	chr19:39456187:G:A	0.162097	0.581689	1.11433e-08	2.11027e-05	0.00014414
PBMC	ENSG00000091039	OSBPL8	protein_coding	chr12	75559771	77559771	chr12:76628277:G:GA	0.14398	0.555082	8.52122e-08	0.000157283	0.000899144
PBMC	ENSG00000091106	NLRC4	protein_coding	chr2	31264886	33264886	chr2:31461074:C:A	0.100944	0.491756	9.38232e-06	0.00856431	0.0293632
PBMC	ENSG00000091127	PUS7	protein_coding	chr7	104522271	106522271	chr7:105582677:T:C	0.19211	0.659929	3.52203e-10	1.13761e-06	1.00829e-05
PBMC	ENSG00000091490	SEL1L3	protein_coding	chr4	24862988	26862988	chr4:25911263:A:C	0.108885	0.455762	3.98888e-06	0.00467762	0.0175857
PBMC	ENSG00000091536	MYO15A	protein_coding	chr17	17108756	19108756	chr17:18211598:A:C	0.213775	0.647399	2.70835e-11	9.05186e-08	9.84177e-07
PBMC	ENSG00000091640	SPAG7	protein_coding	chr17	3967817	5967817	chr17:4968223:T:C	0.300339	1.58084	4.74071e-16	6.40154e-12	1.46006e-10
PBMC	ENSG00000091986	CCDC80	protein_coding	chr3	111641143	113641143	chr3:112570525:G:A	0.135348	-0.79105	2.21877e-07	0.000311154	0.00165049
PBMC	ENSG00000092020	PPP2R3C	protein_coding	chr14	34121990	36121990	chr14:35093873:C:A	0.446075	-0.980763	1.6197e-25	3.1167e-20	2.75305e-18
PBMC	ENSG00000092068	SLC7A8	protein_coding	chr14	22183660	24183660	chr14:23162163:G:A	0.374013	1.33346	1.44471e-20	6.07582e-16	2.58488e-14
PBMC	ENSG00000092094	OSGEP	protein_coding	chr14	19454812	21454812	chr14:20448828:G:A	0.116969	0.49557	1.66127e-06	0.00247912	0.0101534
PBMC	ENSG00000092108	SCFD1	protein_coding	chr14	29622319	31622319	chr14:30544954:C:G	0.194859	-0.710125	2.55234e-10	6.8815e-07	6.3496e-06
PBMC	ENSG00000092140	G2E3	protein_coding	chr14	29559158	31559158	chr14:30722566:T:C	0.0975332	-0.557481	1.35282e-05	0.0106848	0.0352276
PBMC	ENSG00000092330	TINF2	protein_coding	chr14	23242623	25242623	chr14:24177263:T:C	0.0978069	-0.589261	1.31372e-05	0.0144877	0.0449563
PBMC	ENSG00000092421	SEMA6A	protein_coding	chr5	115574823	117574823	chr5:116075885:G:C	0.109757	-0.68713	3.63015e-06	0.00478222	0.017866
PBMC	ENSG00000092439	TRPM7	protein_coding	chr15	49686797	51686797	chr15:50437077:A:G	0.108642	-0.458046	4.09523e-06	0.00373516	0.0144838
PBMC	ENSG00000092621	PHGDH	protein_coding	chr1	118711934	120711934	chr1:119724921:C:T	0.113954	0.85325	2.30459e-06	0.0017216	0.00739914
PBMC	ENSG00000092758	COL9A3	protein_coding	chr20	61817050	63817050	chr20:62831045:G:A	0.286721	1.08713	2.88354e-15	3.34647e-11	6.87987e-10
PBMC	ENSG00000092820	EZR	protein_coding	chr6	157819368	159819368	chr6:158764395:G:A	0.131674	0.539655	3.32652e-07	0.000511467	0.00256304
PBMC	ENSG00000092929	UNC13D	protein_coding	chr17	74844404	76844404	chr17:75926860:T:C	0.126137	-0.475345	6.10959e-07	0.000827598	0.00391212
PBMC	ENSG00000093010	COMT	protein_coding	chr22	18941772	20941772	chr22:19935883:T:C	0.0994265	0.459963	1.10426e-05	0.0134528	0.0423629
PBMC	ENSG00000093072	ADA2	protein_coding	chr22	16219435	18219435	chr22:17219394:C:T	0.469451	0.9675	2.92747e-27	3.45813e-22	4.19126e-20
PBMC	ENSG00000093134	VNN3	protein_coding	chr6	131734765	133734765	chr6:132746643:T:C	0.187205	-0.62824	6.24149e-10	1.62951e-06	1.40138e-05
PBMC	ENSG00000095002	MSH2	protein_coding	chr2	46403156	48403156	chr2:47476151:G:A	0.102611	0.791302	7.84331e-06	0.0105858	0.0349281
PBMC	ENSG00000095261	PSMD5	protein_coding	chr9	119842922	121842922	chr9:120754294:A:G	0.12847	-0.512285	4.73094e-07	0.000423342	0.00216409
PBMC	ENSG00000095485	CWF19L1	protein_coding	chr10	99267638	101267638	chr10:99865012:T:C	0.133591	0.529977	2.69329e-07	0.000404358	0.00207826
PBMC	ENSG00000096696	DSP	protein_coding	chr6	6541671	8541671	chr6:7428712:G:C	0.432753	0.982941	1.48121e-24	2.16648e-19	1.66042e-17
PBMC	ENSG00000097046	CDC7	protein_coding	chr1	90500851	92500851	chr1:91521477:C:T	0.280545	-0.752553	6.46867e-15	7.28948e-11	1.38397e-09
PBMC	ENSG00000099251	HSD17B7P2	transcribed_unprocessed_pseudogene	chr10	37356455	39356455	chr10:38822054:C:A	0.202318	0.799835	1.0599e-10	2.1967e-07	2.24918e-06
PBMC	ENSG00000099282	TSPAN15	protein_coding	chr10	68451465	70451465	chr10:69465828:C:A	0.141369	0.637961	1.13917e-07	0.000220937	0.00121716
PBMC	ENSG00000099290	WASHC2A	protein_coding	chr10	49067954	51067954	chr10:50026017:G:A	0.123009	0.652779	8.60267e-07	0.000885644	0.00413216
PBMC	ENSG00000099308	MAST3	protein_coding	chr19	17097778	19097778	chr19:18146940:C:T	0.25005	-0.678369	3.18079e-13	2.13639e-09	3.17208e-08
PBMC	ENSG00000099338	CATSPERG	protein_coding	chr19	37335830	39335830	chr19:38409143:T:G	0.278593	1.40064	8.33998e-15	7.87459e-11	1.48424e-09
PBMC	ENSG00000099385	BCL7C	protein_coding	chr16	29894077	31894077	chr16:30892358:C:T	0.102115	-0.476759	8.27316e-06	0.00411116	0.0157542
PBMC	ENSG00000099785	MARCHF2	protein_coding	chr19	7413305	9413305	chr19:8489903:C:T	0.357311	0.972183	1.68746e-19	4.30499e-15	1.59686e-13
PBMC	ENSG00000099817	POLR2E	protein_coding	chr19	95375	2095375	chr19:1095031:C:T	0.163347	0.708663	9.6715e-09	2.75038e-05	0.00018424
PBMC	ENSG00000099821	POLRMT	protein_coding	chr19	-366463	1633537	chr19:619574:T:G	0.158752	0.572661	1.62679e-08	4.84376e-05	0.000308981
PBMC	ENSG00000099860	GADD45B	protein_coding	chr19	1476127	3476127	chr19:2477279:C:T	0.365634	-1.0603	4.99726e-20	1.35126e-15	5.50174e-14
PBMC	ENSG00000099875	MKNK2	protein_coding	chr19	1051244	3051244	chr19:2040651:C:T	0.131825	0.660884	3.27187e-07	0.00068094	0.00329507
PBMC	ENSG00000099937	SERPIND1	protein_coding	chr22	19774113	21774113	chr22:20796052:T:C	0.357906	0.884561	1.54773e-19	3.96268e-15	1.48042e-13
PBMC	ENSG00000099940	SNAP29	protein_coding	chr22	19859007	21859007	chr22:20713518:C:G	0.334708	0.886941	4.26137e-18	7.80107e-14	2.38976e-12
PBMC	ENSG00000099942	CRKL	protein_coding	chr22	19917407	21917407	chr22:20943672:T:C	0.189745	0.749026	4.64285e-10	1.4964e-06	1.29653e-05
PBMC	ENSG00000099956	SMARCB1	protein_coding	chr22	22786966	24786966	chr22:23786942:G:T	0.136674	-0.911756	1.91632e-07	0.000268615	0.0014537
PBMC	ENSG00000099968	BCL2L13	protein_coding	chr22	16638757	18638757	chr22:17680392:C:T	0.24665	0.68551	4.86543e-13	2.58519e-09	3.78987e-08
PBMC	ENSG00000100003	SEC14L2	protein_coding	chr22	29397018	31397018	chr22:30442896:T:TG	0.0977663	0.422929	1.31944e-05	0.0104147	0.0345275
PBMC	ENSG00000100028	SNRPD3	protein_coding	chr22	23555999	25555999	chr22:24542940:A:G	0.150584	0.730916	4.07629e-08	7.44901e-05	0.00046024
PBMC	ENSG00000100034	PPM1F	protein_coding	chr22	20952848	22952848	chr22:21979889:C:T	0.193159	-1.03706	3.11525e-10	4.50212e-07	4.33702e-06
PBMC	ENSG00000100058	CRYBB2P1	transcribed_unprocessed_pseudogene	chr22	24448099	26448099	chr22:25478535:G:A	0.126237	-0.86703	6.0435e-07	0.00104013	0.00474879
PBMC	ENSG00000100079	LGALS2	protein_coding	chr22	36580087	38580087	chr22:37574859:T:C	0.611252	-1.18033	8.26982e-40	3.59112e-33	2.67364e-30
PBMC	ENSG00000100083	GGA1	protein_coding	chr22	36608834	38608834	chr22:37655198:G:A	0.104591	0.549742	6.3386e-06	0.00747317	0.026183
PBMC	ENSG00000100095	SEZ6L	protein_coding	chr22	25169462	27169462	chr22:25296018:G:A	0.109031	-0.603938	3.92639e-06	0.00747207	0.026183
PBMC	ENSG00000100097	LGALS1	protein_coding	chr22	36675636	38675636	chr22:37666105:C:G	0.156157	-0.575359	2.1799e-08	4.51543e-05	0.000290347
PBMC	ENSG00000100100	PIK3IP1	protein_coding	chr22	30292488	32292488	chr22:30690485:G:A	0.117002	-0.720813	1.65538e-06	0.00180314	0.00769006
PBMC	ENSG00000100106	TRIOBP	protein_coding	chr22	36697048	38697048	chr22:37788678:A:G	0.124462	-0.54343	7.33908e-07	0.00114637	0.00515037
PBMC	ENSG00000100109	TFIP11	protein_coding	chr22	25512473	27512473	chr22:26513892:C:CA	0.337584	-1.22725	2.84291e-18	5.50784e-14	1.73968e-12
PBMC	ENSG00000100116	GCAT	protein_coding	chr22	36807934	38807934	chr22:37808082:C:T	0.207018	-0.642898	6.06922e-11	2.7078e-07	2.73753e-06
PBMC	ENSG00000100147	CCDC134	protein_coding	chr22	40800679	42800679	chr22:41674789:C:T	0.208224	0.65533	5.25765e-11	3.32456e-07	3.31287e-06
PBMC	ENSG00000100181	TPTEP1	transcribed_unprocessed_pseudogene	chr22	15637040	17637040	chr22:16777918:G:A	0.105327	0.460149	5.85536e-06	0.00504446	0.018665
PBMC	ENSG00000100242	SUN2	protein_coding	chr22	37755998	39755998	chr22:38737405:A:G	0.228312	0.743848	4.67039e-12	1.96278e-08	2.44426e-07
PBMC	ENSG00000100284	TOM1	protein_coding	chr22	34299894	36299894	chr22:35354968:C:T	0.185954	0.700084	7.21866e-10	2.37496e-06	1.97879e-05
PBMC	ENSG00000100290	BIK	protein_coding	chr22	42110750	44110750	chr22:43110747:C:A	0.118992	-0.540775	1.33321e-06	0.00243208	0.00998821
PBMC	ENSG00000100299	ARSA	protein_coding	chr22	49628152	51628152	chr22:50625049:T:C	0.194669	-1.155	2.60992e-10	8.00915e-07	7.30368e-06
PBMC	ENSG00000100311	PDGFB	protein_coding	chr22	38244982	40244982	chr22:39237617:C:T	0.146636	0.581393	6.33788e-08	0.000100914	0.000607302
PBMC	ENSG00000100321	SYNGR1	protein_coding	chr22	38349991	40349991	chr22:39351045:G:A	0.170036	0.733581	4.51666e-09	9.03683e-06	6.63797e-05
PBMC	ENSG00000100325	ASCC2	protein_coding	chr22	28838274	30838274	chr22:29838229:A:T	0.0986616	-0.934932	1.19868e-05	0.00975992	0.0326895
PBMC	ENSG00000100350	FOXRED2	protein_coding	chr22	35507040	37507040	chr22:36505575:C:A	0.183097	1.12272	1.00554e-09	2.90802e-06	2.37132e-05
PBMC	ENSG00000100365	NCF4	protein_coding	chr22	35861006	37861006	chr22:36862461:T:C	0.117609	-0.568241	1.54968e-06	0.00252893	0.0103169
PBMC	ENSG00000100373	UPK3A	protein_coding	chr22	44284949	46284949	chr22:45277211:TA:T	0.271583	0.75551	2.06523e-14	2.47808e-10	4.35574e-09
PBMC	ENSG00000100376	FAM118A	protein_coding	chr22	44309934	46309934	chr22:45330464:A:G	0.321526	-1.10036	2.66825e-17	3.36585e-13	9.55939e-12
PBMC	ENSG00000100385	IL2RB	protein_coding	chr22	36149916	38149916	chr22:37129840:T:C	0.113245	-0.520249	2.48892e-06	0.00358751	0.0139998
PBMC	ENSG00000100403	ZC3H7B	protein_coding	chr22	40301525	42301525	chr22:41420038:G:A	0.0884987	0.424327	3.55255e-05	0.0144343	0.0448378
PBMC	ENSG00000100410	PHF5A	protein_coding	chr22	40468692	42468692	chr22:41401543:C:T	0.14263	-0.706857	9.90258e-08	0.000126073	0.00073825
PBMC	ENSG00000100427	MLC1	protein_coding	chr22	49085426	51085426	chr22:50171483:G:A	0.112576	-0.50024	2.67591e-06	0.0052543	0.0193659
PBMC	ENSG00000100461	RBM23	protein_coding	chr14	21919149	23919149	chr14:22971970:G:A	0.273765	-0.718196	1.55865e-14	7.23216e-11	1.3781e-09
PBMC	ENSG00000100479	POLE2	protein_coding	chr14	48688214	50688214	chr14:49662797:A:C	0.126637	-0.511068	5.78435e-07	0.000649302	0.00316105
PBMC	ENSG00000100592	DAAM1	protein_coding	chr14	58188667	60188667	chr14:59367299:G:T	0.152235	-0.536889	3.38775e-08	7.49446e-05	0.000462774
PBMC	ENSG00000100596	SPTLC2	protein_coding	chr14	76616637	78616637	chr14:77533161:G:A	0.152133	-0.704305	3.42646e-08	9.64021e-05	0.000583639
PBMC	ENSG00000100612	DHRS7	protein_coding	chr14	59165398	61165398	chr14:60151886:A:G	0.104138	0.772201	6.65552e-06	0.00386764	0.0149253
PBMC	ENSG00000100629	CEP128	protein_coding	chr14	79941738	81941738	chr14:81018115:C:T	0.106054	0.588583	5.41398e-06	0.00490578	0.0182687
PBMC	ENSG00000100711	ZFYVE21	protein_coding	chr14	102715810	104715810	chr14:103316726:GTCT:G	0.0990206	-0.464224	1.15341e-05	0.0120736	0.0389253
PBMC	ENSG00000100726	TELO2	protein_coding	chr16	493360	2493360	chr16:1506638:G:A	0.0980536	-0.872549	1.27943e-05	0.0164966	0.0498832
PBMC	ENSG00000100744	GSKIP	protein_coding	chr14	95363526	97363526	chr14:96346483:A:C	0.316874	0.775308	5.05543e-17	9.74482e-13	2.5585e-11
PBMC	ENSG00000100811	YY1	protein_coding	chr14	99239144	101239144	chr14:99338042:G:A	0.107466	0.496985	4.64931e-06	0.00615645	0.0221123
PBMC	ENSG00000100865	CINP	protein_coding	chr14	101362890	103362890	chr14:103150885:G:A	0.0967702	0.506382	1.46806e-05	0.0126445	0.0403047
PBMC	ENSG00000100889	PCK2	protein_coding	chr14	23094311	25094311	chr14:24058463:G:A	0.186317	0.595248	6.92025e-10	1.90587e-06	1.61506e-05
PBMC	ENSG00000100979	PLTP	protein_coding	chr20	44912155	46912155	chr20:45915866:G:A	0.186399	-0.601581	6.85505e-10	1.50069e-06	1.29917e-05
PBMC	ENSG00000100994	PYGB	protein_coding	chr20	24248085	26248085	chr20:25585849:A:G	0.213549	0.741074	2.7828e-11	1.17694e-07	1.26339e-06
PBMC	ENSG00000101017	CD40	protein_coding	chr20	45118314	47118314	chr20:46118447:G:A	0.27324	0.851296	1.66798e-14	1.90099e-10	3.3813e-09
PBMC	ENSG00000101019	UQCC1	protein_coding	chr20	34411973	36411973	chr20:35276681:A:G	0.108745	-0.474241	4.04974e-06	0.00155328	0.00675716
PBMC	ENSG00000101161	PRPF6	protein_coding	chr20	62981132	64981132	chr20:63997314:A:G	0.192715	0.77991	3.28124e-10	1.23986e-06	1.08599e-05
PBMC	ENSG00000101182	PSMA7	protein_coding	chr20	61143394	63143394	chr20:62144292:T:C	0.206029	0.853948	6.82631e-11	2.90031e-07	2.91519e-06
PBMC	ENSG00000101220	C20orf27	protein_coding	chr20	2767753	4767753	chr20:3765423:A:T	0.315059	1.81369	6.47986e-17	1.31844e-12	3.39318e-11
PBMC	ENSG00000101224	CDC25B	protein_coding	chr20	2796310	4796310	chr20:3795380:AAAG:A	0.239065	0.737931	1.24747e-12	7.7284e-09	1.03275e-07
PBMC	ENSG00000101290	CDS2	protein_coding	chr20	4127008	6127008	chr20:5137563:A:AT	0.174732	-0.736847	2.63805e-09	8.7321e-06	6.44136e-05
PBMC	ENSG00000101294	HM13	protein_coding	chr20	30514442	32514442	chr20:31603607:T:G	0.125596	0.746346	6.48265e-07	0.000387953	0.0020088
PBMC	ENSG00000101307	SIRPB1	protein_coding	chr20	620009	2620009	chr20:1570451:C:G	0.605307	-1.31235	3.38309e-39	3.55461e-33	2.67364e-30
PBMC	ENSG00000101439	CST3	protein_coding	chr20	22637955	24637955	chr20:23637851:G:A	0.115624	0.855864	1.9227e-06	0.00230889	0.00955381
PBMC	ENSG00000101457	DNTTIP1	protein_coding	chr20	44791954	46791954	chr20:45791998:G:A	0.30754	0.846282	1.79979e-16	1.78277e-12	4.51024e-11
PBMC	ENSG00000101474	APMAP	protein_coding	chr20	23992751	25992751	chr20:24957559:C:T	0.166639	0.58319	6.65306e-09	1.30956e-05	9.29824e-05
PBMC	ENSG00000101493	ZNF516	protein_coding	chr18	75495242	77495242	chr18:76360681:G:A	0.458887	0.99735	1.83391e-26	3.07306e-21	3.20311e-19
PBMC	ENSG00000101577	LPIN2	protein_coding	chr18	2013144	4013144	chr18:3057980:C:T	0.131809	0.495873	3.2775e-07	0.000861928	0.0040398
PBMC	ENSG00000101605	MYOM1	protein_coding	chr18	2219968	4219968	chr18:3248890:T:C	0.109155	0.53213	3.87454e-06	0.00802051	0.0278294
PBMC	ENSG00000101751	POLI	protein_coding	chr18	53269517	55269517	chr18:54276417:T:C	0.299161	-0.767513	5.54875e-16	1.6968e-11	3.57295e-10
PBMC	ENSG00000101773	RBBP8	protein_coding	chr18	21933328	23933328	chr18:22859725:T:C	0.171335	0.829127	3.8931e-09	7.62062e-06	5.694e-05
PBMC	ENSG00000101916	TLR8	protein_coding	chrX	11906620	13906620	chrX:12932766:C:T	0.190815	0.636734	4.09775e-10	1.1604e-06	1.02327e-05
PBMC	ENSG00000102054	RBBP7	protein_coding	chrX	15870362	17870362	chrX:16884569:G:A	0.0859468	0.370071	4.66214e-05	0.0132885	0.0418965
PBMC	ENSG00000102178	UBL4A	protein_coding	chrX	153486615	155486615	chrX:154482503:T:A	0.101224	-0.582286	9.10486e-06	0.00340201	0.0133811
PBMC	ENSG00000102245	CD40LG	protein_coding	chrX	135648158	137648158	chrX:136703292:C:T	0.307831	0.667109	1.7305e-16	1.09705e-12	2.85157e-11
PBMC	ENSG00000102309	PIN4	protein_coding	chrX	71181757	73181757	chrX:72179516:G:A	0.127685	-0.474791	5.15643e-07	0.000161422	0.000919418
PBMC	ENSG00000102393	GLA	protein_coding	chrX	100407925	102407925	chrX:101370305:C:T	0.194258	-0.91207	2.73867e-10	5.24132e-07	4.99829e-06
PBMC	ENSG00000102409	BEX4	protein_coding	chrX	102215108	104215108	chrX:103220240:T:C	0.24259	-0.611425	8.06221e-13	3.12728e-09	4.51472e-08
PBMC	ENSG00000102575	ACP5	protein_coding	chr19	10577645	12577645	chr19:11591507:A:T	0.381232	0.95374	4.89577e-21	1.80286e-16	8.50298e-15
PBMC	ENSG00000102606	ARHGEF7	protein_coding	chr13	110115310	112115310	chr13:111280751:C:G	0.255013	0.771067	1.705e-13	1.19993e-09	1.86944e-08
PBMC	ENSG00000102699	PARP4	protein_coding	chr13	23512778	25512778	chr13:24420005:CTT:C	0.115029	-0.728516	2.05093e-06	0.00356034	0.0139139
PBMC	ENSG00000102710	SUPT20H	protein_coding	chr13	36059688	38059688	chr13:37117112:A:C	0.13419	-0.88537	2.52133e-07	0.000332288	0.00174572
PBMC	ENSG00000102837	OLFM4	protein_coding	chr13	52028813	54028813	chr13:53028327:G:A	0.138588	-0.564561	1.5506e-07	0.000207941	0.00115349
PBMC	ENSG00000102858	MGRN1	protein_coding	chr16	3624826	5624826	chr16:4673450:A:G	0.198336	0.633316	1.69595e-10	7.32163e-07	6.71195e-06
PBMC	ENSG00000102898	NUTF2	protein_coding	chr16	66846933	68846933	chr16:67784351:A:G	0.226908	-0.851669	5.54149e-12	2.62811e-08	3.15228e-07
PBMC	ENSG00000102977	ACD	protein_coding	chr16	66660260	68660260	chr16:68133068:A:C	0.102497	-0.615402	7.94052e-06	0.00259899	0.0105613
PBMC	ENSG00000102978	POLR2C	protein_coding	chr16	56462679	58462679	chr16:57396782:ACT:A	0.189063	1.30572	5.02716e-10	1.82877e-06	1.55478e-05
PBMC	ENSG00000103043	VAC14	protein_coding	chr16	69801158	71801158	chr16:70723652:C:T	0.11698	-1.02552	1.65932e-06	0.00132303	0.00586568
PBMC	ENSG00000103051	COG4	protein_coding	chr16	69523554	71523554	chr16:69931377:C:T	0.151677	-1.11056	3.60646e-08	4.86265e-05	0.000309996
PBMC	ENSG00000103056	SMPD3	protein_coding	chr16	67448508	69448508	chr16:68260897:C:G	0.113438	0.502892	2.43726e-06	0.00137756	0.006079
PBMC	ENSG00000103064	SLC7A6	protein_coding	chr16	67264526	69264526	chr16:68272134:C:T	0.143533	0.513476	8.95647e-08	0.000102356	0.00061527
PBMC	ENSG00000103121	CMC2	protein_coding	chr16	80006885	82006885	chr16:80939637:A:G	0.19135	0.729083	3.84944e-10	1.89344e-06	1.60584e-05
PBMC	ENSG00000103126	AXIN1	protein_coding	chr16	-647277	1352723	chr16:361092:T:C	0.0998058	-0.442487	1.06022e-05	0.0109324	0.0358787
PBMC	ENSG00000103145	HCFC1R1	protein_coding	chr16	2023942	4023942	chr16:3047939:A:C	0.142153	0.618347	1.04409e-07	0.000189559	0.00106341
PBMC	ENSG00000103148	NPRL3	protein_coding	chr16	-861327	1138673	chr16:89603:C:G	0.105231	0.762431	5.91599e-06	0.00497104	0.0184499
PBMC	ENSG00000103160	HSDL1	protein_coding	chr16	83145177	85145177	chr16:84132015:C:T	0.182788	0.613171	1.04213e-09	7.23478e-06	5.44474e-05
PBMC	ENSG00000103168	TAF1C	protein_coding	chr16	83187057	85187057	chr16:84179173:G:A	0.347543	1.36874	6.90368e-19	6.59384e-14	2.06393e-12
PBMC	ENSG00000103184	SEC14L5	protein_coding	chr16	3958330	5958330	chr16:4970804:T:C	0.122327	-0.48469	9.26726e-07	0.00207235	0.00870989
PBMC	ENSG00000103196	CRISPLD2	protein_coding	chr16	83819985	85819985	chr16:84906427:G:T	0.209524	-0.677779	4.50294e-11	4.01567e-07	3.90814e-06
PBMC	ENSG00000103202	NME4	protein_coding	chr16	-602801	1397199	chr16:397562:G:T	0.154952	0.563879	2.49664e-08	6.18484e-05	0.000388817
PBMC	ENSG00000103227	LMF1	protein_coding	chr16	-29016	1970984	chr16:937520:C:T	0.114377	0.514397	2.20138e-06	0.00356151	0.0139139
PBMC	ENSG00000103245	CIAO3	protein_coding	chr16	-259003	1740997	chr16:728820:G:A	0.190947	0.8902	4.03478e-10	1.78056e-06	1.51751e-05
PBMC	ENSG00000103249	CLCN7	protein_coding	chr16	475028	2475028	chr16:1441062:T:C	0.129348	-0.612902	4.29614e-07	0.000798521	0.00379187
PBMC	ENSG00000103253	HAGHL	protein_coding	chr16	-272894	1727106	chr16:742190:A:G	0.110321	0.659935	3.41553e-06	0.00477901	0.0178607
PBMC	ENSG00000103313	MEFV	protein_coding	chr16	2256633	4256633	chr16:3269193:C:T	0.125478	-0.498377	6.56662e-07	0.00100808	0.00461459
PBMC	ENSG00000103351	CLUAP1	protein_coding	chr16	2501004	4501004	chr16:3539024:AC:A	0.255495	1.08361	1.60439e-13	1.19699e-09	1.86774e-08
PBMC	ENSG00000103479	RBL2	protein_coding	chr16	52434471	54434471	chr16:53446338:A:AGT	0.299913	-0.817783	5.01829e-16	5.40786e-12	1.24706e-10
PBMC	ENSG00000103496	STX4	protein_coding	chr16	30033558	32033558	chr16:31001492:G:T	0.237708	0.754794	1.47515e-12	6.2151e-09	8.51265e-08
PBMC	ENSG00000103512	NOMO1	protein_coding	chr16	13833721	15833721	chr16:15232381:A:T	0.144559	-0.774013	7.98948e-08	9.16464e-05	0.000558625
PBMC	ENSG00000103549	RNF40	protein_coding	chr16	29762322	31762322	chr16:30866315:G:A	0.090566	-0.559884	2.84968e-05	0.0123136	0.0395401
PBMC	ENSG00000103723	AP3B2	protein_coding	chr15	81709875	83709875	chr15:82734974:C:T	0.0998123	0.554568	1.05948e-05	0.0101028	0.0336648
PBMC	ENSG00000103811	CTSH	protein_coding	chr15	77945046	79945046	chr15:78944951:C:T	0.284107	-1.26966	4.06256e-15	5.15834e-11	1.01255e-09
PBMC	ENSG00000103876	FAH	protein_coding	chr15	79152999	81152999	chr15:80152950:G:C	0.201031	-0.746141	1.2342e-10	5.75041e-07	5.43899e-06
PBMC	ENSG00000103932	RPAP1	protein_coding	chr15	40544257	42544257	chr15:41523992:T:G	0.14209	-0.553925	1.05143e-07	0.000142982	0.000827502
PBMC	ENSG00000103995	CEP152	protein_coding	chr15	47811069	49811069	chr15:48724827:G:A	0.0914315	-0.594782	2.59821e-05	0.0115979	0.037566
PBMC	ENSG00000104043	ATP8B4	protein_coding	chr15	49119233	51119233	chr15:50072644:T:C	0.120578	-0.52571	1.12163e-06	0.00106461	0.00484147
PBMC	ENSG00000104219	ZDHHC2	protein_coding	chr8	16156482	18156482	chr8:17232055:T:C	0.312846	-0.797057	8.76329e-17	1.87425e-12	4.7074e-11
PBMC	ENSG00000104228	TRIM35	protein_coding	chr8	26311272	28311272	chr8:27319411:G:A	0.266842	-0.726426	3.79541e-14	6.20115e-10	1.00366e-08
PBMC	ENSG00000104312	RIPK2	protein_coding	chr8	88757816	90757816	chr8:89803007:G:A	0.108873	0.479663	3.99414e-06	0.00249677	0.0102176
PBMC	ENSG00000104324	CPQ	protein_coding	chr8	95645242	97645242	chr8:96656822:T:A	0.0950506	-0.898631	1.76479e-05	0.0164164	0.0497758
