## Supplementary tables for "Integrated cell type-specific analysis of blood and gut identifies matching eQTL for 140 IBD risk loci and entrectinib as possible repurposing candidate" (part 8 of 82)

### Sheet: ST5 (continued)
Supplemental table 5: 60,113 cis-eQTL mapped in 27 sorted circulating immune cell populations
PBMC	ENSG00000104361	NIPAL2	protein_coding	chr8	97294235	99294235	chr8:98293135:G:A	0.143159	-1.06762	9.33653e-08	0.000124726	0.000731595
PBMC	ENSG00000104427	ZC2HC1A	protein_coding	chr8	77666089	79666089	chr8:78663569:T:C	0.326177	0.818136	1.40237e-17	4.35264e-13	1.20341e-11
PBMC	ENSG00000104518	GSDMD	protein_coding	chr8	142558346	144558346	chr8:143560999:C:T	0.32264	1.07947	2.28794e-17	5.69974e-13	1.55931e-11
PBMC	ENSG00000104626	ERI1	protein_coding	chr8	8002897	10002897	chr8:8984764:G:A	0.110111	-0.508038	3.49413e-06	0.00529058	0.0194514
PBMC	ENSG00000104660	LEPROTL1	protein_coding	chr8	29095408	31095408	chr8:30058060:G:A	0.135319	1.1654	2.22601e-07	0.000256841	0.0013987
PBMC	ENSG00000104679	R3HCC1	protein_coding	chr8	22288108	24288108	chr8:23287255:C:T	0.105401	0.453365	5.80895e-06	0.00861747	0.029469
PBMC	ENSG00000104731	KLHDC4	protein_coding	chr16	86765986	88765986	chr16:87708056:C:A	0.141487	-0.693842	1.12431e-07	0.000413794	0.00212257
PBMC	ENSG00000104763	ASAH1	protein_coding	chr8	17084107	19084107	chr8:18077983:T:C	0.207926	-0.651205	5.44759e-11	3.91141e-07	3.82094e-06
PBMC	ENSG00000104774	MAN2B1	protein_coding	chr19	11666742	13666742	chr19:12621060:A:G	0.126394	-0.860864	5.94011e-07	0.000714985	0.00344064
PBMC	ENSG00000104783	KCNN4	protein_coding	chr19	42780973	44780973	chr19:43789126:T:C	0.297157	0.802892	7.24983e-16	7.43265e-12	1.68052e-10
PBMC	ENSG00000104805	NUCB1	protein_coding	chr19	47900312	49900312	chr19:48896564:G:A	0.195587	-0.686334	2.34327e-10	7.08796e-07	6.52068e-06
PBMC	ENSG00000104835	SARS2	protein_coding	chr19	37930763	39930763	chr19:38909535:C:G	0.175463	-0.603718	2.42546e-09	5.974e-06	4.56178e-05
PBMC	ENSG00000104852	SNRNP70	protein_coding	chr19	48085451	50085451	chr19:49088722:C:T	0.11941	0.518429	1.27382e-06	0.00164616	0.00711371
PBMC	ENSG00000104885	DOT1L	protein_coding	chr19	1163933	3163933	chr19:2534520:T:C	0.105124	0.477318	5.98499e-06	0.0096801	0.0324534
PBMC	ENSG00000104894	CD37	protein_coding	chr19	48335406	50335406	chr19:49374939:G:A	0.110706	-0.525342	3.27635e-06	0.00422631	0.0161362
PBMC	ENSG00000104921	FCER2	protein_coding	chr19	6702131	8702131	chr19:7696926:A:G	0.173319	-0.592636	3.10196e-09	8.38497e-06	6.20726e-05
PBMC	ENSG00000104964	TLE5	protein_coding	chr19	2062495	4062495	chr19:3053804:T:C	0.355707	-0.982345	2.12965e-19	6.15784e-15	2.20565e-13
PBMC	ENSG00000104974	LILRA1	protein_coding	chr19	53593632	55593632	chr19:54593448:T:C	0.12107	-0.758839	1.06295e-06	0.00246278	0.0100984
PBMC	ENSG00000105048	TNNT1	protein_coding	chr19	54149206	56149206	chr19:55160006:C:T	0.260616	0.938542	8.39202e-14	9.60911e-10	1.51984e-08
PBMC	ENSG00000105185	PDCD5	protein_coding	chr19	31581190	33581190	chr19:32581212:C:G	0.124853	0.533823	7.03209e-07	0.000978323	0.00450608
PBMC	ENSG00000105193	RPS16	protein_coding	chr19	38435949	40435949	chr19:39436185:T:C	0.357872	0.896698	1.55539e-19	4.45196e-15	1.63393e-13
PBMC	ENSG00000105270	CLIP3	protein_coding	chr19	35032873	37032873	chr19:36032857:G:T	0.10004	0.647897	1.0339e-05	0.0106292	0.0350602
PBMC	ENSG00000105327	BBC3	protein_coding	chr19	46231199	48231199	chr19:47113858:C:A	0.102174	0.514441	8.22135e-06	0.0110002	0.0360301
PBMC	ENSG00000105352	CEACAM4	protein_coding	chr19	40627074	42627074	chr19:41621534:A:G	0.307106	-0.923105	1.90861e-16	3.49371e-12	8.29514e-11
PBMC	ENSG00000105364	MRPL4	protein_coding	chr19	9252214	11252214	chr19:10259814:T:A	0.110052	0.728428	3.51629e-06	0.00382669	0.0147837
PBMC	ENSG00000105373	NOP53	protein_coding	chr19	46745546	48745546	chr19:47767356:TC:T	0.154022	-0.625175	2.77157e-08	5.06145e-05	0.000322079
PBMC	ENSG00000105401	CDC37	protein_coding	chr19	9403542	11403542	chr19:10380212:G:A	0.130576	1.02655	3.75373e-07	0.000479015	0.00242372
PBMC	ENSG00000105483	CARD8	protein_coding	chr19	47255912	49255912	chr19:48207262:A:G	0.147688	0.839547	5.63587e-08	0.000120793	0.000712133
PBMC	ENSG00000105499	PLA2G4C	protein_coding	chr19	47110817	49110817	chr19:48176503:G:A	0.21791	0.696741	1.64785e-11	7.56492e-08	8.33517e-07
PBMC	ENSG00000105609	LILRB5	protein_coding	chr19	53257273	55257273	chr19:54218170:C:T	0.136395	0.880941	1.97634e-07	0.000538042	0.00267819
PBMC	ENSG00000105612	DNASE2	protein_coding	chr19	11881449	13881449	chr19:12850133:G:T	0.133873	-0.670009	2.61091e-07	0.000369976	0.00192432
PBMC	ENSG00000105771	SMG9	protein_coding	chr19	42754962	44754962	chr19:43755209:A:G	0.250073	0.828078	3.17157e-13	2.42703e-09	3.56804e-08
PBMC	ENSG00000105854	PON2	protein_coding	chr7	94435028	96435028	chr7:95437999:G:A	0.229049	-0.858241	4.26857e-12	2.17329e-08	2.68715e-07
PBMC	ENSG00000105939	ZC3HAV1	protein_coding	chr7	138109720	140109720	chr7:139047528:C:G	0.224264	-0.656565	7.64245e-12	3.50011e-08	4.09454e-07
PBMC	ENSG00000105963	ADAP1	protein_coding	chr7	-45320	1954680	chr7:944142:T:C	0.105948	-0.514578	5.47654e-06	0.00671162	0.0238353
PBMC	ENSG00000105993	DNAJB6	protein_coding	chr7	156337004	158337004	chr7:157369374:T:C	0.118161	-0.491271	1.4594e-06	0.00252993	0.0103169
PBMC	ENSG00000106034	CPED1	protein_coding	chr7	119988711	121988711	chr7:121021797:G:A	0.100917	0.461023	9.40938e-06	0.00543465	0.0199124
PBMC	ENSG00000106049	HIBADH	protein_coding	chr7	26662883	28662883	chr7:27676089:T:C	0.131221	0.542519	3.49665e-07	0.000550724	0.00273348
PBMC	ENSG00000106066	CPVL	protein_coding	chr7	28146537	30146537	chr7:29149254:G:A	0.238826	-0.720221	1.28493e-12	8.4292e-09	1.11923e-07
PBMC	ENSG00000106069	CHN2	protein_coding	chr7	28194775	30194775	chr7:29146960:A:G	0.119839	0.546068	1.21566e-06	0.00236379	0.0097423
PBMC	ENSG00000106077	ABHD11	protein_coding	chr7	72738802	74738802	chr7:73734972:G:A	0.20568	-0.688995	7.11568e-11	1.80503e-07	1.86649e-06
PBMC	ENSG00000106133	NSUN5P2	transcribed_unprocessed_pseudogene	chr7	71954717	73954717	chr7:72738918:A:T	0.10433	-0.670746	6.51917e-06	0.00378667	0.0146454
PBMC	ENSG00000106153	CHCHD2	protein_coding	chr7	55106476	57106476	chr7:56236310:C:A	0.148699	-0.668926	5.0338e-08	8.88348e-05	0.000543075
PBMC	ENSG00000106244	PDAP1	protein_coding	chr7	98408597	100408597	chr7:99400848:T:C	0.26756	1.10332	3.46202e-14	2.5285e-10	4.43688e-09
PBMC	ENSG00000106263	EIF3B	protein_coding	chr7	1354827	3354827	chr7:2377187:A:G	0.134016	-0.523025	2.57021e-07	0.000547895	0.00272073
PBMC	ENSG00000106290	TAF6	protein_coding	chr7	99119358	101119358	chr7:100107204:A:G	0.365164	-0.866806	5.35487e-20	6.26042e-15	2.23471e-13
PBMC	ENSG00000106341	PPP1R17	protein_coding	chr7	30687215	32687215	chr7:31688566:T:C	0.118107	-0.653309	1.46799e-06	0.00208712	0.0087649
PBMC	ENSG00000106392	C1GALT1	protein_coding	chr7	6182544	8182544	chr7:7201476:G:A	0.105343	0.673356	5.84543e-06	0.0109264	0.0358703
PBMC	ENSG00000106399	RPA3	protein_coding	chr7	6718607	8718607	chr7:7633260:T:C	0.106466	0.617986	5.17914e-06	0.0092275	0.0311666
PBMC	ENSG00000106443	PHF14	protein_coding	chr7	9973872	11973872	chr7:11694750:AT:A	0.107257	0.575834	4.75522e-06	0.00704683	0.0249037
PBMC	ENSG00000106484	MEST	protein_coding	chr7	129492085	131492085	chr7:130503579:T:C	0.159906	0.734339	1.42793e-08	3.07956e-05	0.000203932
PBMC	ENSG00000106560	GIMAP2	protein_coding	chr7	149685706	151685706	chr7:150643707:C:A	0.140457	-0.590866	1.26046e-07	0.000239238	0.00131244
PBMC	ENSG00000106565	TMEM176B	protein_coding	chr7	149800364	151800364	chr7:150779800:G:A	0.579575	-1.10814	1.19055e-36	1.09612e-30	4.96743e-28
PBMC	ENSG00000106603	COA1	protein_coding	chr7	42729523	44729523	chr7:43667196:A:T	0.270278	-0.682372	2.44258e-14	2.5867e-10	4.53138e-09
PBMC	ENSG00000106605	BLVRA	protein_coding	chr7	42758680	44758680	chr7:43605834:A:G	0.136859	-0.657653	1.87756e-07	0.000257472	0.0014012
PBMC	ENSG00000106609	TMEM248	protein_coding	chr7	65921225	67921225	chr7:67069501:T:C	0.101034	-0.45143	9.2927e-06	0.00709178	0.0250403
PBMC	ENSG00000106610	STAG3L4	transcribed_unprocessed_pseudogene	chr7	66305987	68305987	chr7:67314778:G:A	0.105062	-0.505094	6.02521e-06	0.00632468	0.0226152
PBMC	ENSG00000106683	LIMK1	protein_coding	chr7	73083804	75083804	chr7:74105545:A:G	0.127138	-0.663169	5.47534e-07	0.000425027	0.00217164
PBMC	ENSG00000106733	NMRK1	protein_coding	chr9	74088155	76088155	chr9:75092384:A:T	0.532854	-0.985252	2.12235e-32	1.1289e-26	2.61483e-24
PBMC	ENSG00000106771	TMEM245	protein_coding	chr9	108119947	110119947	chr9:108313673:A:G	0.103502	0.816556	7.12659e-06	0.0087045	0.0297179
PBMC	ENSG00000106772	PRUNE2	protein_coding	chr9	75906114	77906114	chr9:76699315:T:C	0.442726	-1.19815	2.83909e-25	3.4465e-20	2.99363e-18
PBMC	ENSG00000106780	MEGF9	protein_coding	chr9	119714470	121714470	chr9:120984160:T:C	0.0948312	0.441909	1.80669e-05	0.0118741	0.0383652
PBMC	ENSG00000106809	OGN	protein_coding	chr9	91404578	93404578	chr9:92325922:A:G	0.163487	0.70554	9.51823e-09	2.29289e-05	0.000155392
PBMC	ENSG00000106991	ENG	protein_coding	chr9	126854658	128854658	chr9:127846259:G:A	0.121161	-0.868602	1.05245e-06	0.000843177	0.00397033
PBMC	ENSG00000107020	PLGRKT	protein_coding	chr9	4437925	6437925	chr9:5381870:A:G	0.169591	-0.629794	4.75203e-09	1.24764e-05	8.91323e-05
PBMC	ENSG00000107099	DOCK8	protein_coding	chr9	-785135	1214865	chr9:370199:A:G	0.136374	0.810117	1.98103e-07	0.000366421	0.0019106
PBMC	ENSG00000107104	KANK1	protein_coding	chr9	-495305	1504695	chr9:518755:G:A	0.100251	-0.469065	1.01077e-05	0.015458	0.0475146
PBMC	ENSG00000107185	RGP1	protein_coding	chr9	34749287	36749287	chr9:35749848:G:C	0.0988923	-0.568304	1.16939e-05	0.00966835	0.0324245
PBMC	ENSG00000107263	RAPGEF1	protein_coding	chr9	130740076	132740076	chr9:131590289:CACGTAGA:C	0.150933	0.806773	3.92017e-08	9.42011e-05	0.00057219
PBMC	ENSG00000107521	HPS1	protein_coding	chr10	97446935	99446935	chr10:98417112:C:T	0.287776	0.793333	2.5102e-15	3.48546e-11	7.10952e-10
PBMC	ENSG00000107537	PHYH	protein_coding	chr10	12300064	14300064	chr10:13117362:G:A	0.129622	-0.558756	4.16882e-07	0.00111026	0.0050119
PBMC	ENSG00000107551	RASSF4	protein_coding	chr10	43959802	45959802	chr10:44950600:T:C	0.154012	-0.837558	2.77471e-08	4.27667e-05	0.000276873
PBMC	ENSG00000107593	PKD2L1	protein_coding	chr10	99330228	101330228	chr10:100292006:T:C	0.136319	0.992694	1.99298e-07	0.000294679	0.00157594
PBMC	ENSG00000107679	PLEKHA1	protein_coding	chr10	121374708	123374708	chr10:122444271:T:C	0.127182	-0.649919	5.44881e-07	0.000920015	0.00427149
PBMC	ENSG00000107736	CDH23	protein_coding	chr10	70396920	72396920	chr10:71781462:C:T	0.105706	-0.494827	5.62085e-06	0.0098281	0.0328861
PBMC	ENSG00000107771	CCSER2	protein_coding	chr10	83328589	85328589	chr10:84362249:T:C	0.184094	-0.901334	8.95838e-10	2.79102e-06	2.28886e-05
PBMC	ENSG00000107796	ACTA2	protein_coding	chr10	87952773	89952773	chr10:88981858:C:A	0.202617	-0.666179	1.02309e-10	3.57457e-07	3.51164e-06
PBMC	ENSG00000107798	LIPA	protein_coding	chr10	88251775	90251775	chr10:89243170:C:T	0.389235	0.954031	1.45367e-21	1.02666e-16	4.97725e-15
PBMC	ENSG00000107890	ANKRD26	protein_coding	chr10	26100494	28100494	chr10:27148158:G:GT	0.153753	1.14469	2.85669e-08	5.87786e-05	0.000370636
PBMC	ENSG00000107951	MTPAP	protein_coding	chr10	29349278	31349278	chr10:30327945:T:C	0.225944	0.692201	6.23149e-12	2.54724e-08	3.07296e-07
PBMC	ENSG00000108039	XPNPEP1	protein_coding	chr10	108923511	110923511	chr10:110185619:G:A	0.156088	0.604649	2.19695e-08	3.77685e-05	0.000247279
PBMC	ENSG00000108064	TFAM	protein_coding	chr10	57385410	59385410	chr10:58384313:TA:T	0.176194	-0.644334	2.23016e-09	3.68401e-06	2.95151e-05
PBMC	ENSG00000108187	PBLD	protein_coding	chr10	67332928	69332928	chr10:68419469:G:GCA	0.0940592	0.890227	1.96221e-05	0.0121152	0.0390232
PBMC	ENSG00000108219	TSPAN14	protein_coding	chr10	79454166	81454166	chr10:80513323:T:C	0.245889	0.942468	5.34963e-13	4.47939e-09	6.2924e-08
PBMC	ENSG00000108384	RAD51C	protein_coding	chr17	57692602	59692602	chr17:59056763:G:T	0.296891	0.976537	7.5112e-16	8.09259e-12	1.81399e-10
PBMC	ENSG00000108395	TRIM37	protein_coding	chr17	58106880	60106880	chr17:59128763:A:G	0.156089	0.596548	2.19667e-08	2.36773e-05	0.000160255
PBMC	ENSG00000108405	P2RX1	protein_coding	chr17	2916465	4916465	chr17:3916945:G:C	0.347742	0.942507	6.70982e-19	1.00233e-14	3.47093e-13
PBMC	ENSG00000108424	KPNB1	protein_coding	chr17	46649919	48649919	chr17:47671531:TATTA:T	0.136601	-0.545713	1.93195e-07	0.000206011	0.00114461
PBMC	ENSG00000108509	CAMTA2	protein_coding	chr17	3987675	5987675	chr17:4990062:G:C	0.220508	-0.753923	1.20446e-11	8.58342e-08	9.37807e-07
PBMC	ENSG00000108578	BLMH	protein_coding	chr17	29291944	31291944	chr17:30158651:CAG:C	0.153127	0.594157	3.06472e-08	2.67464e-05	0.000179513
PBMC	ENSG00000108582	CPD	protein_coding	chr17	29378927	31378927	chr17:30419386:C:T	0.0954626	-0.49837	1.68867e-05	0.00504062	0.0186575
PBMC	ENSG00000108587	GOSR1	protein_coding	chr17	29477408	31477408	chr17:30330730:T:C	0.0914056	0.892292	2.6054e-05	0.00866013	0.0295858
PBMC	ENSG00000108592	FTSJ3	protein_coding	chr17	62827663	64827663	chr17:63706548:A:G	0.238835	0.697522	1.28355e-12	4.03991e-09	5.7058e-08
PBMC	ENSG00000108599	AKAP10	protein_coding	chr17	18977828	20977828	chr17:19970832:A:T	0.134396	0.698191	2.4647e-07	0.000185482	0.00104391
PBMC	ENSG00000108604	SMARCD2	protein_coding	chr17	62842685	64842685	chr17:63869998:T:C	0.126941	0.573685	5.59431e-07	0.000331302	0.0017423
PBMC	ENSG00000108654	DDX5	protein_coding	chr17	63506289	65506289	chr17:64506317:A:G	0.375749	-0.90474	1.115e-20	1.94481e-16	9.0094e-15
PBMC	ENSG00000108666	C17orf75	protein_coding	chr17	31342173	33342173	chr17:32301714:A:G	0.125073	0.508796	6.86464e-07	0.000988139	0.00454353
PBMC	ENSG00000108691	CCL2	protein_coding	chr17	33255285	35255285	chr17:33366829:T:C	0.101555	0.579763	8.78654e-06	0.0122359	0.0393148
PBMC	ENSG00000108771	DHX58	protein_coding	chr17	41112714	43112714	chr17:42118220:G:C	0.203349	-0.865784	9.38186e-11	2.15903e-07	2.21278e-06
PBMC	ENSG00000108846	ABCC3	protein_coding	chr17	49634881	51634881	chr17:50634726:C:T	0.179889	-0.605904	1.4571e-09	3.58741e-06	2.88521e-05
PBMC	ENSG00000108953	YWHAE	protein_coding	chr17	400222	2400222	chr17:1358286:C:G	0.139922	-0.610707	1.33761e-07	0.000330101	0.00173859
PBMC	ENSG00000108963	DPH1	protein_coding	chr17	1030153	3030153	chr17:2030905:T:G	0.339002	-0.84259	2.32697e-18	5.78998e-14	1.82327e-12
PBMC	ENSG00000109062	SLC9A3R1	protein_coding	chr17	73748628	75748628	chr17:74748373:T:C	0.102828	0.523711	7.66231e-06	0.00921409	0.0311415
PBMC	ENSG00000109084	TMEM97	protein_coding	chr17	27319200	29319200	chr17:28304310:C:A	0.11467	-0.480473	2.1325e-06	0.00168706	0.00726936
PBMC	ENSG00000109180	OCIAD1	protein_coding	chr4	47831088	49831088	chr4:48787252:A:G	0.128115	-0.504636	4.91882e-07	0.000286055	0.00153454
PBMC	ENSG00000109272	PF4V1	protein_coding	chr4	72853296	74853296	chr4:73853224:C:A	0.218799	-0.677786	1.48028e-11	3.09293e-08	3.65513e-07
PBMC	ENSG00000109390	NDUFC1	protein_coding	chr4	138302477	140302477	chr4:138911231:T:C	0.127097	0.724758	5.49984e-07	0.000740434	0.00354594
PBMC	ENSG00000109452	INPP4B	protein_coding	chr4	141846301	143846301	chr4:142704109:G:A	0.0909651	0.505823	2.73085e-05	0.0118201	0.0382144
PBMC	ENSG00000109689	STIM2	protein_coding	chr4	25860841	27860841	chr4:26959617:A:T	0.125765	-0.53511	6.36413e-07	0.000802457	0.00380882
PBMC	ENSG00000109736	MFSD10	protein_coding	chr4	1934825	3934825	chr4:3840343:G:A	0.0965638	-0.529743	1.50087e-05	0.0164312	0.0497926
PBMC	ENSG00000109814	UGDH	protein_coding	chr4	38527439	40527439	chr4:39527526:T:C	0.133034	0.551449	2.86411e-07	0.000537339	0.00267724
PBMC	ENSG00000109861	CTSC	protein_coding	chr11	87337736	89337736	chr11:88336438:C:T	0.19197	0.818135	3.58021e-10	1.05207e-06	9.39669e-06
PBMC	ENSG00000109906	ZBTB16	protein_coding	chr11	113059711	115059711	chr11:114556704:T:C	0.102974	-0.671684	7.54321e-06	0.00812041	0.0281198
PBMC	ENSG00000109929	SC5D	protein_coding	chr11	120292771	122292771	chr11:121757375:T:C	0.0983369	-0.876273	1.24115e-05	0.0113937	0.037089
PBMC	ENSG00000110002	VWA5A	protein_coding	chr11	123115450	125115450	chr11:124058638:T:C	0.102101	-0.604127	8.28598e-06	0.0102402	0.0340791
PBMC	ENSG00000110074	FOXRED1	protein_coding	chr11	125269154	127269154	chr11:126294454:T:C	0.321822	0.895163	2.56157e-17	7.24303e-13	1.94576e-11
PBMC	ENSG00000110090	CPT1A	protein_coding	chr11	67841916	69841916	chr11:69506783:CA:C	0.103345	-0.989315	7.24791e-06	0.0075368	0.0263705
PBMC	ENSG00000110108	TMEM109	protein_coding	chr11	59914158	61914158	chr11:60921240:G:A	0.129008	-0.489671	4.4596e-07	0.00046205	0.00234243
PBMC	ENSG00000110172	CHORDC1	protein_coding	chr11	89223049	91223049	chr11:90193604:A:T	0.23212	0.693002	2.9322e-12	1.82159e-08	2.29309e-07
PBMC	ENSG00000110203	FOLR3	protein_coding	chr11	71135725	73135725	chr11:72139110:CTA:C	0.394969	-1.62232	6.03141e-22	4.82626e-17	2.54066e-15
PBMC	ENSG00000110218	PANX1	protein_coding	chr11	93128841	95128841	chr11:94132401:G:A	0.123077	0.461809	8.53844e-07	0.000874446	0.00409042
PBMC	ENSG00000110237	ARHGEF17	protein_coding	chr11	72308276	74308276	chr11:73338726:G:A	0.169563	1.11828	4.76709e-09	8.15636e-06	6.05955e-05
PBMC	ENSG00000110344	UBE4A	protein_coding	chr11	117359600	119359600	chr11:118409221:T:C	0.123451	0.823382	8.197e-07	0.00106722	0.00484947
PBMC	ENSG00000110367	DDX6	protein_coding	chr11	117791164	119791164	chr11:118717099:T:C	0.229082	0.684442	4.25133e-12	2.11513e-08	2.62145e-07
PBMC	ENSG00000110429	FBXO3	protein_coding	chr11	32774520	34774520	chr11:33774534:C:G	0.105894	0.673151	5.5082e-06	0.00591848	0.0214274
PBMC	ENSG00000110455	ACCS	protein_coding	chr11	43066270	45066270	chr11:44066439:G:T	0.388435	1.45049	1.64226e-21	1.22182e-16	5.8152e-15
PBMC	ENSG00000110514	MADD	protein_coding	chr11	46270156	48270156	chr11:47166860:C:T	0.098496	0.464916	1.22016e-05	0.00413154	0.0158149
PBMC	ENSG00000110628	SLC22A18	protein_coding	chr11	1902278	3902278	chr11:2902596:A:G	0.243414	-0.695065	7.27812e-13	4.80933e-09	6.71066e-08
PBMC	ENSG00000110660	SLC35F2	protein_coding	chr11	106858787	108858787	chr11:107943151:G:A	0.117761	-0.609201	1.52427e-06	0.0017034	0.00733067
PBMC	ENSG00000110665	C11orf21	protein_coding	chr11	1301918	3301918	chr11:2302389:G:T	0.204354	-0.648262	8.32855e-11	5.42153e-07	5.156e-06
PBMC	ENSG00000110717	NDUFS8	protein_coding	chr11	67030681	69030681	chr11:68022775:C:T	0.110376	-0.575313	3.39519e-06	0.002846	0.0114446
PBMC	ENSG00000110719	TCIRG1	protein_coding	chr11	67039025	69039025	chr11:68037340:G:A	0.109815	0.574246	3.60767e-06	0.00274474	0.0110759
PBMC	ENSG00000110768	GTF2H1	protein_coding	chr11	17322567	19322567	chr11:18322275:C:G	0.163969	0.59508	9.01231e-09	1.91489e-05	0.000132093
PBMC	ENSG00000110852	CLEC2B	protein_coding	chr12	8869354	10869354	chr12:9855403:C:T	0.184592	-0.642872	8.45515e-10	2.27211e-06	1.90222e-05
PBMC	ENSG00000110871	COQ5	protein_coding	chr12	119529158	121529158	chr12:120556014:C:T	0.284751	0.827513	3.73404e-15	4.62461e-11	9.21668e-10
PBMC	ENSG00000110880	CORO1C	protein_coding	chr12	107731518	109731518	chr12:108773782:C:T	0.136474	-0.569312	1.95915e-07	0.000329352	0.00173554
PBMC	ENSG00000110906	KCTD10	protein_coding	chr12	108477300	110477300	chr12:109486580:CAAAAAAAA:C	0.221315	1.48662	1.09244e-11	4.86262e-08	5.55138e-07
PBMC	ENSG00000110925	CSRNP2	protein_coding	chr12	50083596	52083596	chr12:51384537:C:T	0.138438	0.834843	1.57663e-07	0.000165099	0.000937799
PBMC	ENSG00000110987	BCL7A	protein_coding	chr12	121021884	123021884	chr12:121918387:G:C	0.131495	-0.517899	3.39272e-07	0.000392454	0.00202607
PBMC	ENSG00000111011	RSRC2	protein_coding	chr12	121526936	123526936	chr12:122455108:G:A	0.13653	-0.587278	1.94715e-07	0.000187561	0.00105333
PBMC	ENSG00000111144	LTA4H	protein_coding	chr12	95035587	97035587	chr12:96009832:T:C	0.259329	-1.34762	9.88034e-14	9.1102e-10	1.44973e-08
PBMC	ENSG00000111231	GPN3	protein_coding	chr12	109468257	111468257	chr12:110442026:T:C	0.247609	-0.781027	4.31627e-13	2.15418e-09	3.18489e-08
PBMC	ENSG00000111237	VPS29	protein_coding	chr12	109502111	111502111	chr12:110648180:A:G	0.194811	0.78183	2.56662e-10	6.42242e-07	6.01457e-06
PBMC	ENSG00000111321	LTBR	protein_coding	chr12	5384162	7384162	chr12:6381577:T:C	0.168423	0.680899	5.42942e-09	1.32044e-05	9.36273e-05
PBMC	ENSG00000111348	ARHGDIB	protein_coding	chr12	13961601	15961601	chr12:14961817:T:G	0.111962	-0.493056	2.85998e-06	0.00253671	0.0103324
PBMC	ENSG00000111371	SLC38A1	protein_coding	chr12	45269043	47269043	chr12:46185628:G:A	0.256754	1.15561	1.36872e-13	8.11411e-10	1.30115e-08
PBMC	ENSG00000111450	STX2	protein_coding	chr12	129839250	131839250	chr12:130834100:A:G	0.371541	0.896804	2.08713e-20	1.10852e-15	4.62173e-14
PBMC	ENSG00000111581	NUP107	protein_coding	chr12	67686978	69686978	chr12:68686129:T:C	0.149351	-0.595962	4.67968e-08	0.000108411	0.000647559
PBMC	ENSG00000111605	CPSF6	protein_coding	chr12	68239569	70239569	chr12:69244518:T:C	0.117994	-0.513051	1.48615e-06	0.00223942	0.00931442
PBMC	ENSG00000111647	UHRF1BP1L	protein_coding	chr12	99142874	101142874	chr12:100383841:C:CA	0.118137	0.474051	1.46307e-06	0.00156211	0.00678708
PBMC	ENSG00000111666	CHPT1	protein_coding	chr12	100697640	102697640	chr12:101696468:C:T	0.140114	0.510614	1.30937e-07	0.000198649	0.00110784
PBMC	ENSG00000111669	TPI1	protein_coding	chr12	5867531	7867531	chr12:6868111:T:C	0.130132	-0.552169	3.94158e-07	0.000640667	0.00312924
PBMC	ENSG00000111671	SPSB2	protein_coding	chr12	5873303	7873303	chr12:6873358:C:G	0.529051	1.32541	4.50856e-32	2.52994e-26	5.61066e-24
PBMC	ENSG00000111676	ATN1	protein_coding	chr12	5927959	7927959	chr12:7741596:C:T	0.0994201	-0.781993	1.10502e-05	0.012914	0.0409882
PBMC	ENSG00000111696	NT5DC3	protein_coding	chr12	102841234	104841234	chr12:103831841:T:A	0.32753	1.18293	1.16215e-17	3.18508e-13	9.12053e-12
PBMC	ENSG00000111711	GOLT1B	protein_coding	chr12	20501789	22501789	chr12:21487280:T:G	0.18463	0.900989	8.4184e-10	2.16813e-06	1.82249e-05
PBMC	ENSG00000111725	PRKAB1	protein_coding	chr12	118668133	120668133	chr12:119671479:AGGCACCTCTTCACAGGAC:A	0.302354	1.48823	3.6187e-16	6.01175e-12	1.37416e-10
PBMC	ENSG00000111788		unprocessed_pseudogene	chr12	8277235	10277235	chr12:9282246:T:C	0.37278	-0.855292	1.73612e-20	6.0283e-16	2.57517e-14
PBMC	ENSG00000111843	TMEM14C	protein_coding	chr6	9723070	11723070	chr6:10723216:A:C	0.119334	0.714169	1.28447e-06	0.00199915	0.00844651
PBMC	ENSG00000111846	GCNT2	protein_coding	chr6	9521351	11521351	chr6:10539056:T:G	0.388904	-0.82213	1.52906e-21	6.61439e-17	3.39621e-15
PBMC	ENSG00000111860	CEP85L	protein_coding	chr6	117651591	119651591	chr6:118754693:T:G	0.0961352	0.508307	1.57136e-05	0.0104691	0.0346308
PBMC	ENSG00000111875	ASF1A	protein_coding	chr6	117894152	119894152	chr6:118811617:C:T	0.232761	0.909014	2.71053e-12	1.72845e-08	2.18906e-07
PBMC	ENSG00000111897	SERINC1	protein_coding	chr6	121471807	123471807	chr6:122685970:G:T	0.0999828	-0.598074	1.04026e-05	0.00854302	0.0293203
PBMC	ENSG00000111913	RIPOR2	protein_coding	chr6	23935960	25935960	chr6:24809543:A:G	0.146737	-0.739933	6.26687e-08	0.000161673	0.000920345
PBMC	ENSG00000111961	SASH1	protein_coding	chr6	147342838	149342838	chr6:148407586:A:G	0.100501	0.63849	9.84003e-06	0.0142818	0.0444896
PBMC	ENSG00000112031	MTRF1L	protein_coding	chr6	152002709	154002709	chr6:152960447:G:A	0.129687	-0.553302	4.13912e-07	0.000599252	0.00294212
PBMC	ENSG00000112033	PPARD	protein_coding	chr6	34342558	36342558	chr6:35428018:G:C	0.478283	-1.4117	6.14012e-28	6.72763e-22	7.62212e-20
PBMC	ENSG00000112110	MRPL18	protein_coding	chr6	158790467	160790467	chr6:159783095:T:C	0.193845	-0.763394	2.8747e-10	9.75084e-07	8.79057e-06
PBMC	ENSG00000112139	MDGA1	protein_coding	chr6	36697883	38697883	chr6:37694665:ATCC:A	0.237847	-0.71004	1.44996e-12	1.03356e-08	1.3568e-07
PBMC	ENSG00000112167	SAYSD1	protein_coding	chr6	38115186	40115186	chr6:39082608:G:A	0.228263	-0.671796	4.69811e-12	3.23519e-08	3.79742e-07
PBMC	ENSG00000112293	GPLD1	protein_coding	chr6	23489578	25489578	chr6:24427801:A:G	0.128151	-0.710611	4.89936e-07	0.000882134	0.00411763
PBMC	ENSG00000112299	VNN1	protein_coding	chr6	131714055	133714055	chr6:132711620:A:G	0.550132	1.03412	6.39832e-34	8.92893e-28	2.3267e-25
PBMC	ENSG00000112303	VNN2	protein_coding	chr6	131757904	133757904	chr6:132746545:C:CT	0.108981	-0.581732	3.94777e-06	0.00371505	0.0144366
PBMC	ENSG00000112309	B3GAT2	protein_coding	chr6	69957060	71957060	chr6:70787849:T:G	0.105993	-0.473017	5.44982e-06	0.0053888	0.0197846
PBMC	ENSG00000112406	HECA	protein_coding	chr6	138135080	140135080	chr6:139178998:T:C	0.121675	-0.561485	9.9514e-07	0.00138959	0.00612624
PBMC	ENSG00000112561	TFEB	protein_coding	chr6	40735608	42735608	chr6:41790098:C:A	0.118044	0.483025	1.47805e-06	0.00216884	0.00905337
PBMC	ENSG00000112584	FAM120B	protein_coding	chr6	169306758	171306758	chr6:170326812:C:T	0.11375	0.560631	2.35614e-06	0.00235956	0.00972871
PBMC	ENSG00000112685	EXOC2	protein_coding	chr6	-306861	1693139	chr6:692805:C:G	0.149355	-0.596669	4.67779e-08	0.000116099	0.000686843
PBMC	ENSG00000112697	TMEM30A	protein_coding	chr6	74284792	76284792	chr6:75207377:A:G	0.0904537	0.912356	2.88402e-05	0.0139895	0.0437609
PBMC	ENSG00000112763	BTN2A1	protein_coding	chr6	25457955	27457955	chr6:26465807:A:C	0.18595	0.612107	7.2219e-10	3.07676e-06	2.49764e-05
PBMC	ENSG00000112799	LY86	protein_coding	chr6	5588720	7588720	chr6:6589044:C:G	0.266024	0.817112	4.21392e-14	5.48123e-10	8.94562e-09
PBMC	ENSG00000112812	PRSS16	protein_coding	chr6	26247701	28247701	chr6:26904630:C:T	0.103565	-0.532914	7.07891e-06	0.00409574	0.0157096
PBMC	ENSG00000112874	NUDT12	protein_coding	chr5	102562789	104562789	chr5:103553609:C:G	0.23274	-0.871388	2.71752e-12	1.37561e-08	1.77016e-07
PBMC	ENSG00000112893	MAN2A1	protein_coding	chr5	108689927	110689927	chr5:109851671:C:G	0.0953912	-0.471156	1.70162e-05	0.0131908	0.0416764
PBMC	ENSG00000112977	DAP	protein_coding	chr5	9761234	11761234	chr5:10689450:T:G	0.186242	-0.609522	6.98076e-10	2.77635e-06	2.27862e-05
PBMC	ENSG00000112992	NNT	protein_coding	chr5	42603180	44603180	chr5:43824575:A:G	0.119103	0.653004	1.31717e-06	0.000858482	0.00402888
PBMC	ENSG00000113141	IK	protein_coding	chr5	139647829	141647829	chr5:140342760:G:A	0.0952697	0.860221	1.72389e-05	0.0092663	0.0312673
PBMC	ENSG00000113163	CERT1	protein_coding	chr5	74511629	76511629	chr5:75328657:T:C	0.0940191	-0.467189	1.97065e-05	0.0162047	0.0492434
PBMC	ENSG00000113269	RNF130	protein_coding	chr5	179071759	181071759	chr5:180071658:G:T	0.221033	0.696481	1.13041e-11	8.63443e-08	9.42379e-07
PBMC	ENSG00000113300	CNOT6	protein_coding	chr5	179494379	181494379	chr5:180566813:T:C	0.372895	-1.28316	1.70651e-20	1.87331e-15	7.45263e-14
PBMC	ENSG00000113318	MSH3	protein_coding	chr5	79654652	81654652	chr5:80657762:T:C	0.248283	0.753148	3.9678e-13	4.06637e-09	5.7354e-08
PBMC	ENSG00000113504	SLC12A7	protein_coding	chr5	112063	2112063	chr5:1104823:C:T	0.574111	-1.06502	3.94935e-36	1.82327e-29	7.30935e-27
PBMC	ENSG00000113583	C5orf15	protein_coding	chr5	132968625	134968625	chr5:133967372:C:T	0.111303	-0.493373	3.07146e-06	0.0036481	0.0142149
PBMC	ENSG00000113593	PPWD1	protein_coding	chr5	64563296	66563296	chr5:65483186:A:G	0.123317	-0.520186	8.31758e-07	0.000995325	0.00457227
PBMC	ENSG00000113643	RARS1	protein_coding	chr5	167486471	169486471	chr5:168528569:GTC:G	0.120227	0.624744	1.16536e-06	0.00182681	0.00777193
PBMC	ENSG00000113658	SMAD5	protein_coding	chr5	135132845	137132845	chr5:136163255:AT:A	0.196626	0.676436	2.07414e-10	6.07401e-07	5.70588e-06
PBMC	ENSG00000113721	PDGFRB	protein_coding	chr5	149155845	151155845	chr5:149452287:A:G	0.10053	0.441769	9.80932e-06	0.0110088	0.0360301
PBMC	ENSG00000113742	CPEB4	protein_coding	chr5	172888349	174888349	chr5:173978727:C:A	0.116423	0.489389	1.7628e-06	0.0032931	0.0129703
PBMC	ENSG00000114054	PCCB	protein_coding	chr3	135250340	137250340	chr3:136192330:C:T	0.121098	0.506355	1.05973e-06	0.000786137	0.00374329
PBMC	ENSG00000114125	RNF7	protein_coding	chr3	140738298	142738298	chr3:141781827:G:A	0.0920736	0.557849	2.42605e-05	0.0159644	0.0486835
PBMC	ENSG00000114405	C3orf14	protein_coding	chr3	61319022	63319022	chr3:62226393:A:G	0.148065	-0.570962	5.40325e-08	0.000144506	0.000834469
PBMC	ENSG00000114423	CBLB	protein_coding	chr3	104869012	106869012	chr3:105666797:C:G	0.111061	0.492931	3.15269e-06	0.0030737	0.0122328
PBMC	ENSG00000114491	UMPS	protein_coding	chr3	123730452	125730452	chr3:124762614:A:T	0.116466	0.509845	1.75465e-06	0.0021242	0.00889804
PBMC	ENSG00000114503	NCBP2	protein_coding	chr3	195942528	197942528	chr3:197130307:C:T	0.107085	0.512186	4.84465e-06	0.00704831	0.0249037
PBMC	ENSG00000114544	SLC41A3	protein_coding	chr3	125084124	127084124	chr3:125890467:A:T	0.117382	-0.622084	1.58845e-06	0.00198173	0.00837971
PBMC	ENSG00000114626	ABTB1	protein_coding	chr3	126672952	128672952	chr3:127678710:G:C	0.138991	0.653394	1.48292e-07	0.000194543	0.00108727
PBMC	ENSG00000114735	HEMK1	protein_coding	chr3	49569522	51569522	chr3:51107157:A:G	0.121617	-0.728308	1.00148e-06	0.000397188	0.00204746
PBMC	ENSG00000114739	ACVR2B	protein_coding	chr3	37453890	39453890	chr3:38427625:A:G	0.322226	-0.782798	2.4227e-17	4.79462e-13	1.3221e-11
PBMC	ENSG00000114770	ABCC5	protein_coding	chr3	183017884	185017884	chr3:184002525:T:A	0.184382	-0.616983	8.66369e-10	2.87932e-06	2.35202e-05
PBMC	ENSG00000114779	ABHD14B	protein_coding	chr3	50974049	52974049	chr3:51928065:T:C	0.0859693	-0.752668	4.65099e-05	0.0109658	0.0359525
PBMC	ENSG00000114933	INO80D	protein_coding	chr2	205086174	207086174	chr2:206002056:C:T	0.102988	-0.480219	7.5317e-06	0.00915419	0.0309893
PBMC	ENSG00000115053	NCL	protein_coding	chr2	230464484	232464484	chr2:231455870:T:G	0.304648	-1.33263	2.65856e-16	4.23261e-12	9.9813e-11
PBMC	ENSG00000115073	ACTR1B	protein_coding	chr2	96664044	98664044	chr2:97548117:C:T	0.163562	0.60318	9.43804e-09	1.09789e-05	7.9194e-05
PBMC	ENSG00000115085	ZAP70	protein_coding	chr2	96713576	98713576	chr2:97740249:C:G	0.133619	0.521241	2.68502e-07	0.0001654	0.000938997
PBMC	ENSG00000115107	STEAP3	protein_coding	chr2	118223834	120223834	chr2:119258885:G:A	0.170293	-0.578576	4.38574e-09	1.02438e-05	7.41481e-05
PBMC	ENSG00000115129	TP53I3	protein_coding	chr2	23084834	25084834	chr2:24070886:C:T	0.128256	-0.50027	4.84315e-07	0.000601728	0.00295038
PBMC	ENSG00000115137	DNAJC27	protein_coding	chr2	23971955	25971955	chr2:25428004:C:T	0.0935512	-0.473051	2.07173e-05	0.01273	0.04054
PBMC	ENSG00000115145	STAM2	protein_coding	chr2	151175763	153175763	chr2:152124339:T:A	0.320536	-0.8769	3.05777e-17	8.13646e-13	2.169e-11
PBMC	ENSG00000115159	GPD2	protein_coding	chr2	155436379	157436379	chr2:156464828:C:G	0.131554	0.555466	3.37086e-07	0.000378492	0.00196371
PBMC	ENSG00000115232	ITGA4	protein_coding	chr2	180457386	182457386	chr2:181461180:C:T	0.115053	0.574633	2.04566e-06	0.00179804	0.00767294
PBMC	ENSG00000115290	GRB14	protein_coding	chr2	163621482	165621482	chr2:164517091:G:T	0.096019	-0.657957	1.59103e-05	0.0113612	0.0370063
PBMC	ENSG00000115295	CLIP4	protein_coding	chr2	28115415	30115415	chr2:29151839:A:G	0.126615	-0.566706	5.79824e-07	0.000974116	0.00448869
PBMC	ENSG00000115306	SPTBN1	protein_coding	chr2	53456327	55456327	chr2:54651379:G:GT	0.152914	-0.628714	3.13923e-08	0.00010655	0.000637173
PBMC	ENSG00000115523	GNLY	protein_coding	chr2	84694358	86694358	chr2:85707376:C:A	0.204657	0.77757	8.03389e-11	2.42666e-07	2.46526e-06
PBMC	ENSG00000115525	ST3GAL5	protein_coding	chr2	84888990	86888990	chr2:85844270:G:C	0.427032	-0.963224	3.77155e-24	7.08549e-19	5.12872e-17
PBMC	ENSG00000115604	IL18R1	protein_coding	chr2	101355796	103355796	chr2:102358005:TA:T	0.130974	0.541216	3.59284e-07	0.000423286	0.00216409
PBMC	ENSG00000115677	HDLBP	protein_coding	chr2	240315672	242315672	chr2:241348475:C:T	0.163115	-0.857315	9.92866e-09	3.28018e-05	0.000216529
PBMC	ENSG00000115687	PASK	protein_coding	chr2	240149472	242149472	chr2:241111131:A:G	0.240266	-0.981452	1.07536e-12	7.22505e-09	9.71718e-08
PBMC	ENSG00000115750	TAF1B	protein_coding	chr2	8843474	10843474	chr2:9845541:T:C	0.147215	0.562424	5.94175e-08	0.000134118	0.000779665
PBMC	ENSG00000115816	CEBPZ	protein_coding	chr2	36231596	38231596	chr2:37129412:C:A	0.101946	0.711754	8.42491e-06	0.0114738	0.0372682
PBMC	ENSG00000115825	PRKD3	protein_coding	chr2	36324833	38324833	chr2:37282870:G:C	0.160276	-0.619671	1.36937e-08	4.28116e-05	0.000276992
PBMC	ENSG00000115866	DARS1	protein_coding	chr2	134985626	136985626	chr2:136001809:A:G	0.178426	0.714514	1.72478e-09	3.95932e-06	3.14549e-05
PBMC	ENSG00000115902	SLC1A4	protein_coding	chr2	63989399	65989399	chr2:65004111:A:G	0.107481	0.66175	4.64197e-06	0.00574353	0.020852
PBMC	ENSG00000115942	ORC2	protein_coding	chr2	199963660	201963660	chr2:200229838:G:A	0.0979645	-0.550417	1.29172e-05	0.0105481	0.0348479
PBMC	ENSG00000115956	PLEK	protein_coding	chr2	67365282	69365282	chr2:68423241:A:G	0.129921	0.576061	4.03393e-07	0.000634621	0.00310262
PBMC	ENSG00000116106	EPHA4	protein_coding	chr2	220572304	222572304	chr2:221555145:G:C	0.132966	0.56455	2.88558e-07	0.000416603	0.00213488
PBMC	ENSG00000116127	ALMS1	protein_coding	chr2	72385836	74385836	chr2:73628380:G:T	0.227191	0.801734	5.35372e-12	1.34389e-08	1.73148e-07
PBMC	ENSG00000116133	DHCR24	protein_coding	chr1	53887195	55887195	chr1:54862429:T:C	0.111479	0.499509	3.01338e-06	0.00412447	0.0157994
PBMC	ENSG00000116138	DNAJC16	protein_coding	chr1	14526848	16526848	chr1:15581413:C:G	0.117898	0.469872	1.50167e-06	0.00237684	0.00978448
PBMC	ENSG00000116157	GPX7	protein_coding	chr1	51602371	53602371	chr1:52607884:CT:C	0.169469	-0.605398	4.81826e-09	7.59274e-06	5.67724e-05
PBMC	ENSG00000116198	CEP104	protein_coding	chr1	2857211	4857211	chr1:3788457:T:C	0.18263	-0.657371	1.06141e-09	4.333e-06	3.41632e-05
PBMC	ENSG00000116288	PARK7	protein_coding	chr1	6961711	8961711	chr1:7969584:CTT:C	0.48361	1.27811	2.36342e-28	1.1117e-22	1.48557e-20
PBMC	ENSG00000116350	SRSF4	protein_coding	chr1	28181900	30181900	chr1:29176702:G:A	0.365535	0.956013	5.07083e-20	1.30643e-15	5.3611e-14
PBMC	ENSG00000116489	CAPZA1	protein_coding	chr1	111619832	113619832	chr1:112521846:G:A	0.242399	0.775075	8.25572e-13	3.50105e-09	4.99893e-08
PBMC	ENSG00000116514	RNF19B	protein_coding	chr1	31964809	33964809	chr1:33553380:C:T	0.102698	-0.488029	7.77063e-06	0.00449839	0.0170439
PBMC	ENSG00000116661	FBXO2	protein_coding	chr1	10654429	12654429	chr1:11654311:T:G	0.1207	-0.600869	1.10679e-06	0.00127522	0.00568272
PBMC	ENSG00000116679	IVNS1ABP	protein_coding	chr1	184317243	186317243	chr1:185441843:A:G	0.183442	0.602803	9.66138e-10	1.69171e-06	1.45128e-05
PBMC	ENSG00000116688	MFN2	protein_coding	chr1	10980444	12980444	chr1:11986032:G:A	0.181539	-0.646868	1.20417e-09	2.90978e-06	2.37132e-05
PBMC	ENSG00000116698	SMG7	protein_coding	chr1	182472499	184472499	chr1:183554368:A:AATG	0.191296	-0.620028	3.87394e-10	7.72153e-07	7.05992e-06
PBMC	ENSG00000116741	RGS2	protein_coding	chr1	191809039	193809039	chr1:192817615:G:C	0.0922058	0.431583	2.39202e-05	0.0117284	0.0379467
PBMC	ENSG00000116791	CRYZ	protein_coding	chr1	73733050	75733050	chr1:74747779:A:G	0.574673	-1.20949	3.49297e-36	3.79872e-29	1.19984e-26
PBMC	ENSG00000116857	TMEM9	protein_coding	chr1	200154474	202154474	chr1:201141835:C:T	0.197361	0.60501	1.90225e-10	6.78592e-07	6.2984e-06
PBMC	ENSG00000116977	LGALS8	protein_coding	chr1	235523982	237523982	chr1:236538597:C:T	0.162709	0.619328	1.03963e-08	2.84374e-05	0.000189884
PBMC	ENSG00000116983	HPCAL4	protein_coding	chr1	38691433	40691433	chr1:39691836:A:C	0.293065	0.756718	1.24875e-15	1.53738e-11	3.29044e-10
PBMC	ENSG00000116984	MTR	protein_coding	chr1	235795292	237795292	chr1:237414908:C:T	0.0996875	0.476721	1.07376e-05	0.0150654	0.0464173
PBMC	ENSG00000117054	ACADM	protein_coding	chr1	74724709	76724709	chr1:76009344:C:T	0.0946506	0.492054	1.84194e-05	0.0139975	0.0437609
PBMC	ENSG00000117115	PADI2	protein_coding	chr1	16119451	18119451	chr1:17101813:A:G	0.443213	1.07339	2.61708e-25	2.01278e-20	1.82431e-18
PBMC	ENSG00000117226	GBP3	protein_coding	chr1	88022866	90022866	chr1:89015900:C:T	0.539235	-1.11083	5.91205e-33	4.05722e-27	9.83471e-25
PBMC	ENSG00000117280	RAB29	protein_coding	chr1	204775482	206775482	chr1:205788672:C:T	0.11086	0.497434	3.22226e-06	0.00367822	0.0143109
PBMC	ENSG00000117298	ECE1	protein_coding	chr1	20290463	22290463	chr1:21315029:C:T	0.0997942	-0.455178	1.06153e-05	0.0121968	0.0392497
PBMC	ENSG00000117362	APH1A	protein_coding	chr1	149269016	151269016	chr1:150213795:G:A	0.0999121	0.731553	1.04818e-05	0.00356579	0.0139254
PBMC	ENSG00000117481	NSUN4	protein_coding	chr1	45340807	47340807	chr1:46356014:CA:C	0.184645	0.642021	8.40387e-10	1.81807e-06	1.54695e-05
PBMC	ENSG00000117500	TMED5	protein_coding	chr1	92180413	94180413	chr1:93346012:A:G	0.125831	0.595878	6.31815e-07	0.000481359	0.0024344
PBMC	ENSG00000117505	DR1	protein_coding	chr1	92345907	94345907	chr1:93158582:G:T	0.191004	-0.860503	4.00818e-10	5.58711e-07	5.29896e-06
PBMC	ENSG00000117586	TNFSF4	protein_coding	chr1	172207331	174207331	chr1:173204680:A:T	0.10902	-0.591192	3.93117e-06	0.00272648	0.011015
PBMC	ENSG00000117592	PRDX6	protein_coding	chr1	172477335	174477335	chr1:173551078:GC:G	0.199294	-0.738024	1.51492e-10	3.51431e-07	3.46879e-06
PBMC	ENSG00000117595	IRF6	protein_coding	chr1	208806142	210806142	chr1:209820667:C:G	0.183002	0.581477	1.01668e-09	3.44057e-06	2.77353e-05
PBMC	ENSG00000117597	UTP25	protein_coding	chr1	208827972	210827972	chr1:209826712:C:CT	0.183155	-0.617289	9.98831e-10	2.71183e-06	2.22742e-05
PBMC	ENSG00000117640	MTFR1L	protein_coding	chr1	24819954	26819954	chr1:25812901:A:G	0.132255	-0.639439	3.12065e-07	0.000307351	0.00163532
PBMC	ENSG00000117676	RPS6KA1	protein_coding	chr1	25529761	27529761	chr1:26567345:G:A	0.242815	0.725223	7.841e-13	3.71065e-09	5.26933e-08
PBMC	ENSG00000117748	RPA2	protein_coding	chr1	26914575	28914575	chr1:27683643:G:A	0.122514	-0.845849	9.07987e-07	0.000683086	0.00330392
PBMC	ENSG00000117868	ESYT2	protein_coding	chr7	157829509	159829509	chr7:158733200:G:C	0.218965	0.879888	1.45106e-11	7.27827e-08	8.06195e-07
PBMC	ENSG00000118197	DDX59	protein_coding	chr1	199669907	201669907	chr1:200679513:C:CAT	0.115179	-0.491822	2.01794e-06	0.00298439	0.0119092
PBMC	ENSG00000118260	CREB1	protein_coding	chr2	206529962	208529962	chr2:207619779:GT:G	0.117707	-0.597792	1.53317e-06	0.00211831	0.00888514
PBMC	ENSG00000118689	FOXO3	protein_coding	chr6	107560917	109560917	chr6:108532167:A:G	0.0917204	-0.433399	2.5193e-05	0.0146753	0.0454438
PBMC	ENSG00000118777	ABCG2	protein_coding	chr4	87158639	89158639	chr4:88231943:G:A	0.196822	-0.828841	2.02669e-10	6.78439e-07	6.2984e-06
PBMC	ENSG00000118849	RARRES1	protein_coding	chr3	157732457	159732457	chr3:158333117:T:C	0.09438	-0.568318	1.89603e-05	0.0105641	0.0348897
PBMC	ENSG00000119041	GTF3C3	protein_coding	chr2	195799683	197799683	chr2:196799713:C:T	0.106454	-1.00867	5.18582e-06	0.00275051	0.0110949
PBMC	ENSG00000119231	SENP5	protein_coding	chr3	195867920	197867920	chr3:196879670:A:T	0.204895	-0.651309	7.81069e-11	4.07586e-07	3.95196e-06
PBMC	ENSG00000119397	CNTRL	protein_coding	chr9	120074955	122074955	chr9:121152314:T:C	0.231246	0.686721	3.26329e-12	1.16785e-08	1.5178e-07
PBMC	ENSG00000119408	NEK6	protein_coding	chr9	123257949	125257949	chr9:124228000:A:G	0.167897	-0.799691	5.76464e-09	1.11499e-05	8.03163e-05
PBMC	ENSG00000119431	HDHD3	protein_coding	chr9	112376986	114376986	chr9:113374713:T:A	0.222374	-0.693894	9.61065e-12	4.39269e-08	5.04806e-07
PBMC	ENSG00000119471	HSDL2	protein_coding	chr9	111380108	113380108	chr9:112381233:A:G	0.15541	0.594908	2.37124e-08	6.10911e-05	0.000384288
PBMC	ENSG00000119541	VPS4B	protein_coding	chr18	62422476	64422476	chr18:63417726:G:C	0.102116	0.431041	8.27195e-06	0.00732599	0.0257019
PBMC	ENSG00000119599	DCAF4	protein_coding	chr14	71926464	73926464	chr14:72926683:G:A	0.208971	0.804348	4.81006e-11	3.05036e-07	3.055e-06
PBMC	ENSG00000119632	IFI27L2	protein_coding	chr14	93129604	95129604	chr14:94129652:T:C	0.16383	-0.699759	9.15518e-09	2.76531e-05	0.000185121
PBMC	ENSG00000119684	MLH3	protein_coding	chr14	74051467	76051467	chr14:74994038:G:T	0.123067	0.527874	8.54808e-07	0.0009122	0.00424088
PBMC	ENSG00000119718	EIF2B2	protein_coding	chr14	74002921	76002921	chr14:75052472:C:T	0.204881	-0.660462	7.82344e-11	2.06908e-07	2.12687e-06
PBMC	ENSG00000119977	TCTN3	protein_coding	chr10	94693927	96693927	chr10:95762883:G:T	0.160823	1.10495	1.28733e-08	2.49042e-05	0.000168123
PBMC	ENSG00000119979	DENND10	protein_coding	chr10	118104113	120104113	chr10:119091119:A:G	0.0981666	-0.405487	1.26402e-05	0.0131311	0.0415381
PBMC	ENSG00000120071	KANSL1	protein_coding	chr17	45193429	47193429	chr17:46101729:G:A	0.279421	0.76794	7.48858e-15	1.22382e-10	2.234e-09
PBMC	ENSG00000120093	HOXB3	protein_coding	chr17	47590241	49590241	chr17:48544333:GA:G	0.104196	0.50697	6.61365e-06	0.00667894	0.0237435
PBMC	ENSG00000120210	INSL6	protein_coding	chr9	4185639	6185639	chr9:5092864:G:C	0.242777	0.760917	7.87725e-13	6.99339e-09	9.41777e-08
PBMC	ENSG00000120265	PCMT1	protein_coding	chr6	148749741	150749741	chr6:149832090:T:C	0.15927	0.600542	1.53431e-08	3.27302e-05	0.000216194
PBMC	ENSG00000120451	SNX19	protein_coding	chr11	129916479	131916479	chr11:130844966:C:T	0.148471	0.537532	5.16365e-08	0.000107292	0.000641242
PBMC	ENSG00000120594	PLXDC2	protein_coding	chr10	18816432	20816432	chr10:19839672:G:A	0.322015	-0.80636	2.49408e-17	1.4633e-12	3.7383e-11
PBMC	ENSG00000120675	DNAJC15	protein_coding	chr13	42023586	44023586	chr13:43026675:CAATG:C	0.406987	-1.1138	9.29129e-23	1.34973e-17	7.90366e-16
PBMC	ENSG00000120708	TGFBI	protein_coding	chr5	135028988	137028988	chr5:135999638:G:A	0.109433	-1.00637	3.75974e-06	0.00365832	0.0142494
PBMC	ENSG00000120725	SIL1	protein_coding	chr5	138198368	140198368	chr5:138946693:T:TG	0.105008	0.488273	6.06018e-06	0.00324374	0.0127923
PBMC	ENSG00000120733	KDM3B	protein_coding	chr5	137352685	139352685	chr5:138125200:G:C	0.120614	-0.486751	1.11718e-06	0.000680604	0.00329497
PBMC	ENSG00000120742	SERP1	protein_coding	chr3	149546496	151546496	chr3:150540914:T:C	0.128615	-0.492557	4.65594e-07	0.000632486	0.00309363
PBMC	ENSG00000120784	ZFP30	protein_coding	chr19	36655465	38655465	chr19:37645100:G:C	0.0982097	0.467521	1.2582e-05	0.00659813	0.0235043
PBMC	ENSG00000120889	TNFRSF10B	protein_coding	chr8	22069031	24069031	chr8:23067641:A:C	0.189056	0.620729	5.0314e-10	1.94682e-06	1.64709e-05
PBMC	ENSG00000120899	PTK2B	protein_coding	chr8	26325552	28325552	chr8:27370037:A:G	0.102805	0.475009	7.68165e-06	0.0108442	0.0356678
PBMC	ENSG00000120915	EPHX2	protein_coding	chr8	26491143	28491143	chr8:27505619:A:G	0.167498	0.702726	6.03266e-09	1.90971e-05	0.000131823
PBMC	ENSG00000121057	AKAP1	protein_coding	chr17	56085246	58085246	chr17:57363427:G:A	0.104668	-0.443352	6.28644e-06	0.00831924	0.0287035
PBMC	ENSG00000121064	SCPEP1	protein_coding	chr17	55978131	57978131	chr17:57204230:T:C	0.115503	-0.517244	1.94804e-06	0.00285933	0.0114938
PBMC	ENSG00000121101	TEX14	protein_coding	chr17	57692045	59692045	chr17:59065296:C:T	0.110012	-0.637758	3.53164e-06	0.00271242	0.0109709
PBMC	ENSG00000121281	ADCY7	protein_coding	chr16	49266551	51266551	chr16:50316299:G:A	0.158041	0.771584	1.76282e-08	3.96085e-05	0.000258191
PBMC	ENSG00000121310	ECHDC2	protein_coding	chr1	51921740	53921740	chr1:52931178:G:A	0.133492	0.541621	2.72294e-07	0.000270904	0.00146381
PBMC	ENSG00000121350	PYROXD1	protein_coding	chr12	20437655	22437655	chr12:21470188:T:G	0.283545	0.732096	4.37276e-15	7.80047e-11	1.47293e-09
PBMC	ENSG00000121481	RNF2	protein_coding	chr1	184045558	186045558	chr1:185167326:C:A	0.163979	-0.569176	9.00187e-09	1.27026e-05	9.04179e-05
PBMC	ENSG00000121552	CSTA	protein_coding	chr3	121325248	123325248	chr3:122304111:C:T	0.0958461	-0.573332	1.62075e-05	0.0123514	0.0396127
PBMC	ENSG00000121570	DPPA4	protein_coding	chr3	108337546	110337546	chr3:109325460:A:C	0.103381	-0.447212	7.22055e-06	0.00456485	0.0172537
PBMC	ENSG00000121578	B4GALT4	protein_coding	chr3	118240878	120240878	chr3:119240363:C:T	0.1654	0.758836	7.65977e-09	1.63296e-05	0.000114015
PBMC	ENSG00000121579	NAA50	protein_coding	chr3	112746249	114746249	chr3:112764182:T:C	0.103229	0.466918	7.33914e-06	0.00615038	0.0220981
PBMC	ENSG00000121690	DEPDC7	protein_coding	chr11	32015878	34015878	chr11:33080705:C:T	0.0959562	0.459843	1.60177e-05	0.013018	0.0412555
PBMC	ENSG00000121691	CAT	protein_coding	chr11	33438934	35438934	chr11:34425753:A:G	0.335013	0.839857	4.08301e-18	7.8182e-14	2.38976e-12
PBMC	ENSG00000121716	PILRB	protein_coding	chr7	99358117	101358117	chr7:100315523:G:T	0.404519	1.06028	1.36853e-22	2.40318e-17	1.33239e-15
PBMC	ENSG00000121989	ACVR2A	protein_coding	chr2	146845029	148845029	chr2:147932486:A:G	0.141733	0.558892	1.09403e-07	0.000101988	0.000613411
PBMC	ENSG00000122188	LAX1	protein_coding	chr1	202765183	204765183	chr1:203773787:G:A	0.223545	-0.70751	8.33869e-12	2.90811e-08	3.46817e-07
PBMC	ENSG00000122223	CD244	protein_coding	chr1	159862887	161862887	chr1:160860872:T:C	0.339742	1.13484	2.09569e-18	4.29818e-14	1.38274e-12
PBMC	ENSG00000122335	SERAC1	protein_coding	chr6	157168262	159168262	chr6:158135833:G:A	0.11775	0.594482	1.52607e-06	0.00215804	0.00902287
PBMC	ENSG00000122359	ANXA11	protein_coding	chr10	79205537	81205537	chr10:80209288:C:A	0.173402	1.06998	3.07271e-09	5.89054e-06	4.50134e-05
PBMC	ENSG00000122378	PRXL2A	protein_coding	chr10	79408551	81408551	chr10:80450450:G:A	0.125485	0.536972	6.56165e-07	0.000861972	0.0040398
PBMC	ENSG00000122386	ZNF205	protein_coding	chr16	2112586	4112586	chr16:3144656:G:C	0.239818	0.721795	1.13658e-12	5.76965e-09	7.93381e-08
PBMC	ENSG00000122390	NAA60	protein_coding	chr16	2443680	4443680	chr16:3486439:C:T	0.111177	-0.951768	3.11345e-06	0.00392878	0.0151165
PBMC	ENSG00000122435	TRMT13	protein_coding	chr1	99133163	101133163	chr1:99859354:GT:G	0.0916828	0.844715	2.52942e-05	0.0140674	0.0439136
PBMC	ENSG00000122507	BBS9	protein_coding	chr7	32129564	34129564	chr7:33121026:A:G	0.142638	0.710749	9.89311e-08	0.000146598	0.000844677
PBMC	ENSG00000122557	HERPUD2	protein_coding	chr7	34695135	36695135	chr7:35686258:A:G	0.25669	0.698736	1.37971e-13	7.94699e-10	1.27829e-08
PBMC	ENSG00000122674	CCZ1	protein_coding	chr7	4898733	6898733	chr7:5911262:T:C	0.240744	-0.749755	1.01355e-12	1.31986e-08	1.70262e-07
PBMC	ENSG00000122679	RAMP3	protein_coding	chr7	44157791	46157791	chr7:45215766:A:G	0.119137	0.576255	1.31223e-06	0.00149681	0.00654428
PBMC	ENSG00000122692	SMU1	protein_coding	chr9	32076674	34076674	chr9:33062293:A:G	0.217197	-0.726352	1.79554e-11	1.06032e-07	1.14173e-06
PBMC	ENSG00000122696	SLC25A51	protein_coding	chr9	36904127	38904127	chr9:37849476:C:A	0.202086	0.80714	1.08941e-10	3.79288e-07	3.71211e-06
PBMC	ENSG00000122741	DCAF10	protein_coding	chr9	36800797	38800797	chr9:37852965:T:A	0.299117	0.961181	5.58167e-16	9.49238e-12	2.10066e-10
PBMC	ENSG00000122779	TRIM24	protein_coding	chr7	137460259	139460259	chr7:138188567:G:A	0.106279	0.541938	5.28468e-06	0.00620083	0.0222487
PBMC	ENSG00000122873	CISD1	protein_coding	chr10	57269162	59269162	chr10:58245441:G:A	0.127522	-0.644309	5.24951e-07	0.000437903	0.00223005
PBMC	ENSG00000123124	WWP1	protein_coding	chr8	85342547	87342547	chr8:86328090:C:T	0.174049	-0.665693	2.85304e-09	5.07728e-06	3.93761e-05
PBMC	ENSG00000123159	GIPC1	protein_coding	chr19	13496127	15496127	chr19:14488933:AT:A	0.196723	-0.638942	2.05045e-10	8.14086e-07	7.4173e-06
PBMC	ENSG00000123219	CENPK	protein_coding	chr5	64563168	66563168	chr5:65542931:G:C	0.523237	1.02555	1.41028e-31	3.66206e-25	6.36173e-23
PBMC	ENSG00000123329	ARHGAP9	protein_coding	chr12	56479866	58479866	chr12:57591036:G:T	0.0968706	-0.913996	1.45235e-05	0.00776474	0.0270319
PBMC	ENSG00000123360	PDE1B	protein_coding	chr12	53549601	55549601	chr12:54557828:A:G	0.142859	-0.576432	9.65285e-08	0.000133857	0.000778582
PBMC	ENSG00000123405	NFE2	protein_coding	chr12	53301015	55301015	chr12:54292096:C:T	0.240498	-1.30395	1.04487e-12	6.35986e-09	8.67361e-08
PBMC	ENSG00000123427	EEF1AKMT3	protein_coding	chr12	56772614	58772614	chr12:57768956:A:G	0.375815	0.92996	1.10405e-20	5.11384e-16	2.22094e-14
PBMC	ENSG00000123545	NDUFAF4	protein_coding	chr6	95897891	97897891	chr6:96878303:C:T	0.104524	0.60642	6.3843e-06	0.00475027	0.0177819
PBMC	ENSG00000123600	METTL8	protein_coding	chr2	170433990	172433990	chr2:171317753:T:C	0.171508	0.641237	3.81699e-09	1.09547e-05	7.90742e-05
PBMC	ENSG00000123610	TNFAIP6	protein_coding	chr2	150357592	152357592	chr2:151329633:G:A	0.13959	-0.553105	1.38772e-07	0.000156831	0.000897191
PBMC	ENSG00000123685	BATF3	protein_coding	chr1	211699840	213699840	chr1:212699510:T:C	0.204351	-0.834044	8.33114e-11	2.88174e-07	2.90493e-06
PBMC	ENSG00000123728	RAP2C	protein_coding	chrX	131219447	133219447	chrX:132560036:T:A	0.153264	-0.613393	3.01806e-08	2.36421e-05	0.000160121
PBMC	ENSG00000124171	PARD6B	protein_coding	chr20	49731580	51731580	chr20:50758275:G:C	0.155978	-0.670593	2.22437e-08	4.56893e-05	0.000293064
PBMC	ENSG00000124191	TOX2	protein_coding	chr20	42914852	44914852	chr20:43824827:G:A	0.112803	-0.487294	2.61088e-06	0.00341134	0.0134077
PBMC	ENSG00000124214	STAU1	protein_coding	chr20	48188334	50188334	chr20:48972585:T:C	0.128469	-0.575701	4.73134e-07	0.0006452	0.00314696
PBMC	ENSG00000124243	BCAS4	protein_coding	chr20	49795061	51795061	chr20:50877333:G:A	0.164164	-0.601085	8.81462e-09	2.52981e-05	0.000170341
PBMC	ENSG00000124275	MTRR	protein_coding	chr5	6869148	8869148	chr5:7870860:A:G	0.310918	-0.801634	1.13894e-16	1.5858e-12	4.04135e-11
PBMC	ENSG00000124357	NAGK	protein_coding	chr2	70068648	72068648	chr2:71063957:T:G	0.265262	-0.840238	4.64502e-14	5.45148e-10	8.94562e-09
PBMC	ENSG00000124380	SNRNP27	protein_coding	chr2	68893956	70893956	chr2:69841510:A:G	0.128344	0.55376	4.7965e-07	0.000568235	0.00280836
PBMC	ENSG00000124491	F13A1	protein_coding	chr6	5320662	7320662	chr6:6332851:T:G	0.235255	0.692578	1.99543e-12	1.53442e-08	1.9624e-07
PBMC	ENSG00000124507	PACSIN1	protein_coding	chr6	33466076	35466076	chr6:34077288:C:T	0.105281	0.573444	5.88448e-06	0.00685829	0.0243065
PBMC	ENSG00000124508	BTN2A2	protein_coding	chr6	25383108	27383108	chr6:26378060:T:A	0.125609	0.785217	6.47344e-07	0.000915721	0.00425535
PBMC	ENSG00000124541	RRP36	protein_coding	chr6	42021623	44021623	chr6:43021675:CGCCGGG:C	0.155761	0.738504	2.27918e-08	3.5525e-05	0.000233618
PBMC	ENSG00000124562	SNRPC	protein_coding	chr6	33757505	35757505	chr6:34738581:G:A	0.164494	-0.594425	8.49088e-09	1.80218e-05	0.000125063
PBMC	ENSG00000124564	SLC17A3	protein_coding	chr6	24874243	26874243	chr6:25881340:A:T	0.11138	0.522093	3.046e-06	0.00340403	0.013384
PBMC	ENSG00000124570	SERPINB6	protein_coding	chr6	1971567	3971567	chr6:2952102:T:G	0.335034	0.864324	4.07082e-18	7.54388e-14	2.31951e-12
PBMC	ENSG00000124575	H1-3	protein_coding	chr6	25234987	27234987	chr6:26237355:G:A	0.25782	1.54358	1.19617e-13	2.79626e-09	4.05368e-08
PBMC	ENSG00000124587	PEX6	protein_coding	chr6	41979181	43979181	chr6:42972935:A:G	0.462713	1.06435	9.4734e-27	5.24702e-22	6.07675e-20
PBMC	ENSG00000124588	NQO2	protein_coding	chr6	1999894	3999894	chr6:3009710:A:G	0.400461	-1.03971	2.57731e-22	2.51303e-17	1.38592e-15
PBMC	ENSG00000124613	ZNF391	protein_coding	chr6	26388759	28388759	chr6:27413199:C:T	0.1664	0.609414	6.83657e-09	1.47051e-05	0.000103641
PBMC	ENSG00000124713	GNMT	protein_coding	chr6	41960754	43960754	chr6:42969162:C:T	0.122111	-0.550134	9.48859e-07	0.0010817	0.00490172
PBMC	ENSG00000124780	KCNK17	protein_coding	chr6	38314419	40314419	chr6:39317081:G:A	0.327814	-0.861534	1.11713e-17	2.89675e-13	8.41042e-12
PBMC	ENSG00000124782	RREB1	protein_coding	chr6	6107961	8107961	chr6:7246765:G:A	0.109138	0.717418	3.88166e-06	0.00692509	0.0245266
PBMC	ENSG00000124813	RUNX2	protein_coding	chr6	44328330	46328330	chr6:45554255:C:G	0.105239	-0.464822	5.91125e-06	0.0054677	0.0200038
PBMC	ENSG00000124831	LRRFIP1	protein_coding	chr2	236627587	238627587	chr2:237720270:T:C	0.107783	-0.579615	4.49317e-06	0.00631189	0.022585
PBMC	ENSG00000124882	EREG	protein_coding	chr4	73365145	75365145	chr4:74332441:T:G	0.10146	-0.505075	8.87691e-06	0.00494355	0.0183634
PBMC	ENSG00000125122	LRRC29	transcribed_unitary_pseudogene	chr16	66226998	68226998	chr16:67432527:T:C	0.110222	-0.762738	3.45246e-06	0.00169396	0.00729469
PBMC	ENSG00000125124	BBS2	protein_coding	chr16	55520024	57520024	chr16:56489804:GA:G	0.336909	-0.962978	3.12665e-18	7.16336e-14	2.21558e-12
PBMC	ENSG00000125148	MT2A	protein_coding	chr16	55608584	57608584	chr16:56610738:C:A	0.206479	-0.709804	6.47069e-11	2.8885e-07	2.90893e-06
PBMC	ENSG00000125166	GOT2	protein_coding	chr16	57734316	59734316	chr16:58732283:A:T	0.13146	-0.492441	3.40604e-07	0.000537009	0.00267724
PBMC	ENSG00000125245	GPR18	protein_coding	chr13	98258379	100258379	chr13:98431436:T:C	0.0972564	0.692496	1.39355e-05	0.0163193	0.0495339
PBMC	ENSG00000125247	TMTC4	protein_coding	chr13	99674795	101674795	chr13:100628646:G:C	0.220808	0.723057	1.16147e-11	6.24777e-08	6.99482e-07
PBMC	ENSG00000125352	RNF113A	protein_coding	chrX	118871733	120871733	chrX:120711572:G:T	0.0933437	-0.612462	2.11819e-05	0.0123853	0.039697
PBMC	ENSG00000125355	TMEM255A	protein_coding	chrX	119311461	121311461	chrX:120305480:T:A	0.125473	-0.661044	6.57074e-07	0.000570845	0.00281859
PBMC	ENSG00000125375	DMAC2L	protein_coding	chr14	49312324	51312324	chr14:50312628:C:T	0.126401	-0.544781	5.93576e-07	0.000874735	0.00409042
PBMC	ENSG00000125445	MRPS7	protein_coding	chr17	74261879	76261879	chr17:75275677:A:G	0.239261	0.890574	1.21768e-12	5.29084e-09	7.32371e-08
PBMC	ENSG00000125447	GGA3	protein_coding	chr17	74261606	76261606	chr17:75214856:CAAAA:C	0.486333	1.23448	1.44535e-28	5.90099e-23	8.09306e-21
PBMC	ENSG00000125450	NUP85	protein_coding	chr17	74205679	76205679	chr17:75208435:T:C	0.2295	-0.842487	4.03976e-12	1.53863e-08	1.96537e-07
PBMC	ENSG00000125457	MIF4GD	protein_coding	chr17	74271231	76271231	chr17:75254230:G:A	0.167295	0.596158	6.17434e-09	1.57611e-05	0.000110478
PBMC	ENSG00000125498	KIR2DL1	protein_coding	chr19	53769793	55769793	chr19:54828215:T:A	0.119252	0.661835	1.29593e-06	0.00312782	0.0124056
PBMC	ENSG00000125534	PPDPF	protein_coding	chr20	62520765	64520765	chr20:63516771:A:T	0.201803	-0.719047	1.12658e-10	6.88372e-07	6.3496e-06
PBMC	ENSG00000125551	PLGLB2	protein_coding	chr2	86748087	88748087	chr2:86915237:G:A	0.138521	0.593709	1.56223e-07	0.000127485	0.000746099
PBMC	ENSG00000125611	CHCHD5	protein_coding	chr2	111584609	113584609	chr2:112589485:T:C	0.268923	-0.950297	2.90686e-14	2.65735e-10	4.64733e-09
PBMC	ENSG00000125618	PAX8	protein_coding	chr2	112278921	114278921	chr2:113235808:C:G	0.181211	-0.667561	1.25067e-09	3.38074e-06	2.72741e-05
PBMC	ENSG00000125637	PSD4	protein_coding	chr2	112173971	114173971	chr2:113185893:A:G	0.362292	0.909007	8.16125e-20	6.76165e-15	2.40539e-13
PBMC	ENSG00000125734	GPR108	protein_coding	chr19	5737580	7737580	chr19:6737228:T:C	0.186168	-0.725363	7.04106e-10	2.66341e-06	2.19283e-05
PBMC	ENSG00000125755	SYMPK	protein_coding	chr19	44863147	46863147	chr19:45863113:TCCG:T	0.0992661	0.774199	1.12343e-05	0.0164669	0.0498324
PBMC	ENSG00000125814	NAPB	protein_coding	chr20	22421488	24421488	chr20:23376694:C:T	0.128128	0.850893	4.91171e-07	0.00055413	0.00274628
PBMC	ENSG00000125821	DTD1	protein_coding	chr20	17588054	19588054	chr20:18050876:A:G	0.0971583	-0.974035	1.40827e-05	0.0157267	0.0481135
PBMC	ENSG00000125868	DSTN	protein_coding	chr20	16570075	18570075	chr20:17689784:G:T	0.12047	0.51849	1.13489e-06	0.0020477	0.00862019
PBMC	ENSG00000125871	MGME1	protein_coding	chr20	16969018	18969018	chr20:17994132:C:T	0.387113	-1.16226	2.00893e-21	1.01632e-16	4.95015e-15
PBMC	ENSG00000125877	ITPA	protein_coding	chr20	2209498	4209498	chr20:3204860:GT:G	0.210209	-0.995642	4.14944e-11	2.14432e-07	2.19987e-06
PBMC	ENSG00000125912	NCLN	protein_coding	chr19	2185930	4185930	chr19:3191070:T:C	0.294041	-0.787505	1.09709e-15	1.47765e-11	3.1822e-10
PBMC	ENSG00000125970	RALY	protein_coding	chr20	32993911	34993911	chr20:33974814:G:T	0.182009	1.38551	1.14042e-09	2.33e-06	1.94756e-05
PBMC	ENSG00000125995	ROMO1	protein_coding	chr20	34699405	36699405	chr20:36608922:T:C	0.0880634	0.824233	3.72125e-05	0.0122205	0.0393003
PBMC	ENSG00000126088	UROD	protein_coding	chr1	44012254	46012254	chr1:45041464:T:C	0.117423	-0.555329	1.58139e-06	0.00104219	0.00475611
PBMC	ENSG00000126107	HECTD3	protein_coding	chr1	44011324	46011324	chr1:45041464:T:C	0.247106	0.805593	4.5964e-13	2.26073e-09	3.33768e-08
PBMC	ENSG00000126231	PROZ	protein_coding	chr13	112158648	114158648	chr13:113238718:C:G	0.102767	-0.535711	7.71344e-06	0.00998323	0.0333196
PBMC	ENSG00000126246	IGFLR1	protein_coding	chr19	34742452	36742452	chr19:35748583:A:G	0.505547	1.39223	4.17083e-30	1.78884e-24	2.86853e-22
PBMC	ENSG00000126267	COX6B1	protein_coding	chr19	34648323	36648323	chr19:35658859:A:G	0.108908	-0.478703	3.97926e-06	0.00494098	0.0183604
PBMC	ENSG00000126391	FRMD8	protein_coding	chr11	64386637	66386637	chr11:65411965:C:T	0.11147	0.631491	3.01636e-06	0.00218955	0.0091325
PBMC	ENSG00000126432	PRDX5	protein_coding	chr11	63318121	65318121	chr11:64193770:G:A	0.162784	0.710335	1.03083e-08	1.34412e-05	9.51769e-05
PBMC	ENSG00000126602	TRAP1	protein_coding	chr16	2717524	4717524	chr16:3697041:G:T	0.228533	0.69597	4.54598e-12	3.08666e-08	3.65186e-07
PBMC	ENSG00000126790	L3HYPDH	protein_coding	chr14	58484408	60484408	chr14:59432317:T:A	0.173818	0.605886	2.92972e-09	1.01635e-05	7.36982e-05
PBMC	ENSG00000126838	PZP	protein_coding	chr12	8208395	10208395	chr12:9046852:A:T	0.181768	-0.690473	1.17266e-09	4.5534e-06	3.57926e-05
PBMC	ENSG00000126858	RHOT1	protein_coding	chr17	31142502	33142502	chr17:32122984:G:A	0.115723	0.604089	1.9022e-06	0.00225015	0.00934974
PBMC	ENSG00000126860	EVI2A	protein_coding	chr17	30321622	32321622	chr17:31317834:G:A	0.268938	0.784354	2.9013e-14	2.41683e-10	4.26246e-09
PBMC	ENSG00000127084	FGD3	protein_coding	chr9	91947523	93947523	chr9:92924761:C:T	0.13589	0.552654	2.08991e-07	0.000322899	0.00170412
PBMC	ENSG00000127220	ABHD8	protein_coding	chr19	16303425	18303425	chr19:17584922:G:A	0.110094	-0.508695	3.50043e-06	0.00564466	0.0205646
PBMC	ENSG00000127249	ATP13A4	protein_coding	chr3	192554895	194554895	chr3:193686230:T:A	0.149626	-0.558145	4.53768e-08	9.4362e-05	0.000572833
PBMC	ENSG00000127311	HELB	protein_coding	chr12	65302493	67302493	chr12:66460574:C:T	0.126447	0.557381	5.90611e-07	0.000680385	0.00329497
PBMC	ENSG00000127337	YEATS4	protein_coding	chr12	68359743	70359743	chr12:69362348:G:GA	0.335926	-0.875216	3.59096e-18	1.30031e-13	3.89465e-12
PBMC	ENSG00000127366	TAS2R5	protein_coding	chr7	140790217	142790217	chr7:141827647:T:TGCACA	0.122209	-0.493001	9.38797e-07	0.000740978	0.00354594
PBMC	ENSG00000127399	LRRC61	protein_coding	chr7	149323355	151323355	chr7:150331869:A:G	0.378453	1.02639	7.43678e-21	6.34003e-16	2.68632e-14
PBMC	ENSG00000127507	ADGRE2	protein_coding	chr19	13778560	15778560	chr19:14767191:C:T	0.188343	-0.600566	5.46717e-10	1.85008e-06	1.57162e-05
PBMC	ENSG00000127603	MACF1	protein_coding	chr1	38204695	40204695	chr1:39360719:A:ATTAT	0.45168	1.04921	6.28378e-26	9.07041e-21	8.75396e-19
PBMC	ENSG00000127616	SMARCA4	protein_coding	chr19	9961030	11961030	chr19:11043144:C:A	0.216583	0.683902	1.93321e-11	1.03274e-07	1.11433e-06
PBMC	ENSG00000127838	PNKD	protein_coding	chr2	217270519	219270519	chr2:218311727:A:C	0.211534	0.673064	3.54186e-11	9.05504e-08	9.84177e-07
PBMC	ENSG00000127946	HIP1	protein_coding	chr7	74738941	76738941	chr7:75625897:C:T	0.10716	-0.479506	4.80562e-06	0.00352535	0.0137933
PBMC	ENSG00000127948	POR	protein_coding	chr7	74915155	76915155	chr7:76272712:C:T	0.136434	0.780029	1.96792e-07	0.00025208	0.00137564
PBMC	ENSG00000127952	STYXL1	protein_coding	chr7	75048000	77048000	chr7:76058796:GCAT:G	0.307093	1.35452	1.91185e-16	4.4151e-12	1.03648e-10
PBMC	ENSG00000127954	STEAP4	protein_coding	chr7	87306894	89306894	chr7:88279073:C:T	0.209116	-0.836219	4.72745e-11	1.43472e-07	1.50902e-06
PBMC	ENSG00000127995	CASD1	protein_coding	chr7	93509809	95509809	chr7:93820003:G:A	0.0917825	-0.762627	2.50263e-05	0.014061	0.0439067
PBMC	ENSG00000128039	SRD5A3	protein_coding	chr4	54346242	56346242	chr4:55350848:C:T	0.100895	0.588413	9.43158e-06	0.0103864	0.0344556
PBMC	ENSG00000128191	DGCR8	protein_coding	chr22	19080241	21080241	chr22:20082884:TC:T	0.14107	1.16473	1.17764e-07	0.000217836	0.00120262
PBMC	ENSG00000128245	YWHAH	protein_coding	chr22	30944535	32944535	chr22:31945698:C:T	0.136506	0.623297	1.95238e-07	0.00033343	0.00175084
PBMC	ENSG00000128254	YWHAH-AS1	lncRNA	chr22	30945346	32945346	chr22:31960163:T:G	0.20288	0.759911	9.9178e-11	4.01944e-07	3.90816e-06
PBMC	ENSG00000128283	CDC42EP1	protein_coding	chr22	36560480	38560480	chr22:37571425:G:A	0.341261	-0.862981	1.68989e-18	4.52094e-14	1.44548e-12
PBMC	ENSG00000128284	APOL3	protein_coding	chr22	35160929	37160929	chr22:36141452:A:T	0.119009	0.51183	1.33072e-06	0.00221384	0.00923012
PBMC	ENSG00000128335	APOL2	protein_coding	chr22	35239527	37239527	chr22:36221329:GA:G	0.334303	0.894609	4.51127e-18	1.05452e-13	3.1952e-12
PBMC	ENSG00000128513	POT1	protein_coding	chr7	123929825	125929825	chr7:124831700:A:T	0.193709	0.661676	2.92066e-10	8.28317e-07	7.53379e-06
PBMC	ENSG00000128534	LSM8	protein_coding	chr7	117184164	119184164	chr7:118079822:C:T	0.0973942	0.460198	1.37313e-05	0.00632343	0.0226152
PBMC	ENSG00000128585	MKLN1	protein_coding	chr7	130327876	132327876	chr7:131335376:A:G	0.190092	0.605926	4.45866e-10	1.52988e-06	1.32005e-05
PBMC	ENSG00000128604	IRF5	protein_coding	chr7	127937927	129937927	chr7:128932428:C:T	0.131589	-0.545065	3.35786e-07	0.000497459	0.00250126
PBMC	ENSG00000128656	CHN1	protein_coding	chr2	174005381	176005381	chr2:174918964:A:T	0.160665	-0.56555	1.31055e-08	2.69369e-05	0.000180559
PBMC	ENSG00000128731	HERC2	protein_coding	chr15	27322179	29322179	chr15:28240054:GT:G	0.207562	1.21464	5.6888e-11	1.18227e-07	1.2678e-06
PBMC	ENSG00000128739	SNRPN	protein_coding	chr15	23954987	25954987	chr15:25025283:G:A	0.107633	-0.864591	4.56646e-06	0.00711686	0.0250843
PBMC	ENSG00000128791	TWSG1	protein_coding	chr18	8334773	10334773	chr18:9381231:C:T	0.112057	-0.720496	2.83069e-06	0.00560529	0.0204426
PBMC	ENSG00000128805	ARHGAP22	protein_coding	chr10	47605073	49605073	chr10:48613385:T:C	0.0996717	0.464613	1.07558e-05	0.00862285	0.0294722
PBMC	ENSG00000128829	EIF2AK4	protein_coding	chr15	38934115	40934115	chr15:40039498:A:G	0.24118	0.735229	9.60301e-13	5.3867e-09	7.44651e-08
PBMC	ENSG00000128872	TMOD2	protein_coding	chr15	50751597	52751597	chr15:51964564:C:A	0.0919151	0.42198	2.46746e-05	0.0154685	0.0475328
PBMC	ENSG00000128891	CCDC32	protein_coding	chr15	39565042	41565042	chr15:40577451:A:G	0.248428	-0.715153	3.89662e-13	2.05663e-09	3.06238e-08
PBMC	ENSG00000128928	IVD	protein_coding	chr15	39405795	41405795	chr15:40381236:CA:C	0.211897	-1.05478	3.3916e-11	1.2536e-07	1.33878e-06
PBMC	ENSG00000128944	KNSTRN	protein_coding	chr15	39382721	41382721	chr15:40405996:GCCCCAAGGCCTCCTTCCTGCCTGGT:G	0.346647	1.33515	7.84789e-19	3.70094e-14	1.20173e-12
PBMC	ENSG00000128973	CLN6	protein_coding	chr15	67229728	69229728	chr15:68206983:T:C	0.104535	0.456929	6.37713e-06	0.0043427	0.01652
PBMC	ENSG00000129055	ANAPC13	protein_coding	chr3	133485985	135485985	chr3:134563437:T:G	0.427082	1.03845	3.74133e-24	7.76092e-19	5.57887e-17
PBMC	ENSG00000129083	COPB1	protein_coding	chr11	13499811	15499811	chr11:14499582:G:C	0.0974834	0.450396	1.36006e-05	0.010457	0.0346017
PBMC	ENSG00000129103	SUMF2	protein_coding	chr7	55064286	57064286	chr7:56003666:T:A	0.2506	-1.15437	2.96909e-13	2.62344e-09	3.83069e-08
PBMC	ENSG00000129219	PLD2	protein_coding	chr17	3807152	5807152	chr17:4796652:T:G	0.107989	-0.461738	4.39418e-06	0.00612068	0.0220218
PBMC	ENSG00000129295	DNAAF11	protein_coding	chr8	131675545	133675545	chr8:132793643:T:G	0.132114	0.530122	3.16924e-07	0.000584777	0.00288192
PBMC	ENSG00000129347	KRI1	protein_coding	chr19	9566010	11566010	chr19:10563411:A:AT	0.130074	0.536468	3.96669e-07	0.000551273	0.0027349
PBMC	ENSG00000129353	SLC44A2	protein_coding	chr19	9625553	11625553	chr19:10543267:C:T	0.277367	-1.24204	9.77823e-15	1.45628e-10	2.62614e-09
PBMC	ENSG00000129354	AP1M2	protein_coding	chr19	9587312	11587312	chr19:10598016:T:C	0.100673	0.572383	9.65914e-06	0.00903488	0.0306595
PBMC	ENSG00000129422	MTUS1	protein_coding	chr8	16801094	18801094	chr8:17812721:T:C	0.144626	1.14182	7.92991e-08	0.000257647	0.0014012
PBMC	ENSG00000129460	NGDN	protein_coding	chr14	22469703	24469703	chr14:23469369:C:T	0.14214	0.721538	1.0456e-07	0.000230174	0.00126537
PBMC	ENSG00000129562	DAD1	protein_coding	chr14	21589224	23589224	chr14:22587217:C:A	0.110902	0.734632	3.20742e-06	0.00537165	0.0197286
PBMC	ENSG00000129596	CDO1	protein_coding	chr5	114816659	116816659	chr5:115795209:C:T	0.0993913	-0.65391	1.10844e-05	0.012668	0.0403549
PBMC	ENSG00000129625	REEP5	protein_coding	chr5	111922227	113922227	chr5:112831433:T:G	0.0971724	-0.435557	1.40615e-05	0.01243	0.0398106
PBMC	ENSG00000129680	MAP7D3	protein_coding	chrX	135251400	137251400	chrX:136380525:C:T	0.0967816	0.412605	1.46627e-05	0.00433121	0.0164873
PBMC	ENSG00000129925	PGAP6	protein_coding	chr16	-618022	1381978	chr16:380292:C:G	0.328331	-0.80335	1.03958e-17	3.50008e-13	9.86001e-12
PBMC	ENSG00000130024	PHF10	protein_coding	chr6	168724500	170724500	chr6:169937844:G:A	0.119351	-0.700723	1.28207e-06	0.00202293	0.00853315
PBMC	ENSG00000130150	MOSPD2	protein_coding	chrX	13873421	15873421	chrX:14929740:G:A	0.127732	-0.452303	5.12972e-07	0.000348834	0.00182345
PBMC	ENSG00000130167	TSPAN16	protein_coding	chr19	10296160	12296160	chr19:11321225:G:A	0.106925	-0.659213	4.92865e-06	0.00408557	0.015685
PBMC	ENSG00000130202	NECTIN2	protein_coding	chr19	43846297	45846297	chr19:44869702:C:T	0.345137	0.938812	9.73561e-19	2.1199e-14	6.9668e-13
PBMC	ENSG00000130299	GTPBP3	protein_coding	chr19	16337553	18337553	chr19:17348379:A:G	0.146721	-0.576631	6.27867e-08	0.000150204	0.000863069
PBMC	ENSG00000130309	COLGALT1	protein_coding	chr19	16555649	18555649	chr19:17582120:G:A	0.147679	-0.642561	5.64166e-08	0.000122368	0.000720196
PBMC	ENSG00000130312	MRPL34	protein_coding	chr19	16305872	18305872	chr19:17305038:T:TGGA	0.305989	0.789133	2.21912e-16	2.76027e-12	6.65992e-11
PBMC	ENSG00000130313	PGLS	protein_coding	chr19	16511649	18511649	chr19:17508829:A:G	0.165482	0.624095	7.58843e-09	2.00296e-05	0.000137622
PBMC	ENSG00000130332	LSM7	protein_coding	chr19	1328586	3328586	chr19:2354789:C:G	0.220611	0.656749	1.18946e-11	6.46094e-08	7.21797e-07
PBMC	ENSG00000130414	NDUFA10	protein_coding	chr2	239025342	241025342	chr2:239959929:G:A	0.200718	0.700128	1.28066e-10	5.51903e-07	5.24394e-06
PBMC	ENSG00000130517	PGPEP1	protein_coding	chr19	17340598	19340598	chr19:18364937:TGGCGCGGGGGGCTCAAAACGGG:T	0.269318	0.860167	2.76323e-14	3.83145e-10	6.46213e-09
PBMC	ENSG00000130518	IQCN	protein_coding	chr19	17274452	19274452	chr19:18276095:A:C	0.109806	-0.482911	3.61117e-06	0.00560864	0.0204477
PBMC	ENSG00000130529	TRPM4	protein_coding	chr19	48157792	50157792	chr19:49179274:C:T	0.140882	0.643448	1.20239e-07	0.000182989	0.00103211
PBMC	ENSG00000130590	SAMD10	protein_coding	chr20	62979642	64979642	chr20:63989571:C:CT	0.271336	0.943594	2.1319e-14	1.81749e-10	3.24519e-09
PBMC	ENSG00000130592	LSP1	protein_coding	chr11	853084	2853084	chr11:1852991:C:T	0.561326	1.05931	6.15853e-35	7.1004e-29	2.0558e-26
PBMC	ENSG00000130640	TUBGCP2	protein_coding	chr10	132308872	134308872	chr10:133255422:T:C	0.0995817	0.733896	1.08602e-05	0.00862404	0.0294722
PBMC	ENSG00000130731	METTL26	protein_coding	chr16	-363695	1636305	chr16:636337:G:A	0.185298	0.958718	7.78991e-10	2.35673e-06	1.96675e-05
PBMC	ENSG00000130741	EIF2S3	protein_coding	chrX	23054956	25054956	chrX:24028317:G:C	0.103743	0.405877	6.94438e-06	0.00528478	0.019437
PBMC	ENSG00000130748	TMEM160	protein_coding	chr19	46048624	48048624	chr19:47164069:T:A	0.116629	0.535932	1.72381e-06	0.00253454	0.0103276
PBMC	ENSG00000130775	THEMIS2	protein_coding	chr1	26872544	28872544	chr1:27915901:A:C	0.383784	-0.890946	3.3296e-21	1.05404e-16	5.08633e-15
PBMC	ENSG00000130816	DNMT1	protein_coding	chr19	9194953	11194953	chr19:10156401:T:C	0.225942	0.673006	6.23308e-12	2.61659e-08	3.14208e-07
PBMC	ENSG00000131019	ULBP3	protein_coding	chr6	149069121	151069121	chr6:150090941:T:C	0.0977878	-0.672739	1.31641e-05	0.0157563	0.0481899
PBMC	ENSG00000131043	AAR2	protein_coding	chr20	35236478	37236478	chr20:36163871:T:A	0.0875125	-0.908023	3.94622e-05	0.0147042	0.0455062
PBMC	ENSG00000131127	ZNF141	protein_coding	chr4	-662186	1337814	chr4:354735:G:T	0.130546	-0.58493	3.766e-07	0.000345135	0.00180502
PBMC	ENSG00000131165	CHMP1A	protein_coding	chr16	88657708	90657708	chr16:89639923:A:AC	0.142735	-0.539492	9.78753e-08	0.000257704	0.0014012
PBMC	ENSG00000131171	SH3BGRL	protein_coding	chrX	80202102	82202102	chrX:81310775:T:A	0.277653	0.671238	9.42277e-15	8.88126e-11	1.65601e-09
PBMC	ENSG00000131196	NFATC1	protein_coding	chr18	78395930	80395930	chr18:79396537:C:G	0.201422	-0.707443	1.17836e-10	6.07637e-07	5.70588e-06
PBMC	ENSG00000131238	PPT1	protein_coding	chr1	39097252	41097252	chr1:40095799:C:T	0.404226	1.4223	1.43263e-22	2.6308e-17	1.44323e-15
PBMC	ENSG00000131355	ADGRE3	protein_coding	chr19	13674844	15674844	chr19:14617861:T:C	0.160151	-0.616166	1.38894e-08	3.19766e-05	0.00021135
PBMC	ENSG00000131370	SH3BP5	protein_coding	chr3	14332586	16332586	chr3:15304533:T:G	0.19497	-0.592472	2.51944e-10	1.15634e-06	1.02056e-05
PBMC	ENSG00000131378	RFTN1	protein_coding	chr3	15513699	17513699	chr3:16315841:A:C	0.110135	0.602038	3.48482e-06	0.00457279	0.017263
PBMC	ENSG00000131389	SLC6A6	protein_coding	chr3	13402606	15402606	chr3:14486576:TC:T	0.18636	0.837124	6.88569e-10	2.61932e-06	2.16307e-05
PBMC	ENSG00000131401	NAPSB	transcribed_unprocessed_pseudogene	chr19	49344761	51344761	chr19:50344768:G:A	0.585794	-1.21718	2.98382e-37	2.0566e-31	1.07182e-28
PBMC	ENSG00000131634	TMEM204	protein_coding	chr16	533666	2533666	chr16:1533633:T:C	0.495136	1.39001	2.89549e-29	8.09769e-24	1.18879e-21
PBMC	ENSG00000131797	CLUHP3	transcribed_unprocessed_pseudogene	chr16	30703168	32703168	chr16:31801121:G:A	0.458256	-1.12459	2.04388e-26	6.80748e-21	6.63138e-19
PBMC	ENSG00000131845	ZNF304	protein_coding	chr19	56351271	58351271	chr19:57360982:A:C	0.169699	-0.799379	4.69375e-09	1.328e-05	9.40994e-05
PBMC	ENSG00000131849	ZNF132	protein_coding	chr19	57440153	59440153	chr19:58416935:T:C	0.183922	-0.638989	9.13855e-10	1.95253e-06	1.65058e-05
PBMC	ENSG00000131944	FAAP24	protein_coding	chr19	31972242	33972242	chr19:32975612:A:G	0.173203	0.633175	3.14376e-09	9.59316e-06	7.0022e-05
PBMC	ENSG00000131969	ABHD12B	protein_coding	chr14	49872053	51872053	chr14:50909519:A:G	0.168836	-0.783448	5.1793e-09	1.60895e-05	0.000112478
PBMC	ENSG00000131979	GCH1	protein_coding	chr14	53902826	55902826	chr14:54908708:G:A	0.200488	0.864695	1.31594e-10	4.79934e-07	4.61481e-06
PBMC	ENSG00000132002	DNAJB1	protein_coding	chr19	13518397	15518397	chr19:14533044:C:T	0.116613	-0.588829	1.72688e-06	0.00262063	0.0106451
PBMC	ENSG00000132185	FCRLA	protein_coding	chr1	160707229	162707229	chr1:161706100:G:A	0.126685	0.565381	5.75406e-07	0.000790739	0.00376177
PBMC	ENSG00000132199	ENOSF1	protein_coding	chr18	-287370	1712630	chr18:730329:A:G	0.238651	-0.755458	1.31305e-12	8.57034e-09	1.13652e-07
PBMC	ENSG00000132256	TRIM5	protein_coding	chr11	4685074	6685074	chr11:5662650:A:C	0.143405	-0.87497	9.08416e-08	0.000203992	0.001134
PBMC	ENSG00000132286	TIMM10B	protein_coding	chr11	5481501	7481501	chr11:6512244:G:A	0.121602	-0.509387	1.0031e-06	0.00193182	0.00819193
PBMC	ENSG00000132305	IMMT	protein_coding	chr2	85195462	87195462	chr2:86194086:G:A	0.244187	-0.687686	6.61211e-13	3.43959e-09	4.91791e-08
PBMC	ENSG00000132329	RAMP1	protein_coding	chr2	236859623	238859623	chr2:237892655:C:T	0.100585	-0.486021	9.75162e-06	0.011626	0.0376453
PBMC	ENSG00000132330	SCLY	protein_coding	chr2	237061001	239061001	chr2:238076683:G:T	0.0984277	-0.690741	1.22913e-05	0.0159781	0.0486968
PBMC	ENSG00000132359	RAP1GAP2	protein_coding	chr17	1796438	3796438	chr17:3035118:T:C	0.346611	1.13849	7.88842e-19	2.12549e-14	6.9668e-13
PBMC	ENSG00000132436	FIGNL1	protein_coding	chr7	49450350	51450350	chr7:50447929:G:A	0.155125	0.553026	2.44836e-08	4.53471e-05	0.000291228
PBMC	ENSG00000132485	ZRANB2	protein_coding	chr1	70081035	72081035	chr1:71805617:T:C	0.0939472	-0.440684	1.98585e-05	0.0124322	0.0398106
PBMC	ENSG00000132507	EIF5A	protein_coding	chr17	6307628	8307628	chr17:7306067:G:A	0.61013	-1.12742	1.08067e-39	3.39561e-33	2.67364e-30
PBMC	ENSG00000132541	RIDA	protein_coding	chr8	97117171	99117171	chr8:98103131:A:G	0.122203	-0.493763	9.39348e-07	0.00106793	0.00485022
PBMC	ENSG00000132600	PRMT7	protein_coding	chr16	67311019	69311019	chr16:68353438:C:T	0.160751	0.858587	1.29785e-08	1.58425e-05	0.000110974
PBMC	ENSG00000132623	ANKEF1	protein_coding	chr20	9034987	11034987	chr20:10062181:A:G	0.138692	0.613654	1.53288e-07	0.000315864	0.00167207
PBMC	ENSG00000132681	ATP1A4	protein_coding	chr1	159151603	161151603	chr1:160166418:G:A	0.44718	-1.03756	1.34482e-25	1.89054e-20	1.73364e-18
PBMC	ENSG00000132740	IGHMBP2	protein_coding	chr11	67903891	69903891	chr11:68905332:G:C	0.29714	0.836123	7.26676e-16	9.38299e-12	2.08087e-10
PBMC	ENSG00000132744	ACY3	protein_coding	chr11	66650730	68650730	chr11:67663011:T:C	0.0914848	-0.732348	2.58349e-05	0.0136311	0.0428467
PBMC	ENSG00000132781	MUTYH	protein_coding	chr1	44339970	46339970	chr1:46135245:A:G	0.0940695	-0.455433	1.96004e-05	0.00963045	0.0323077
PBMC	ENSG00000132823	OSER1	protein_coding	chr20	43210771	45210771	chr20:44210072:C:G	0.228704	0.678446	4.4522e-12	2.3596e-08	2.88669e-07
PBMC	ENSG00000133030	MPRIP	protein_coding	chr17	16042457	18042457	chr17:17192942:A:G	0.112468	-0.543418	2.70725e-06	0.00234961	0.00969152
PBMC	ENSG00000133101	CCNA1	protein_coding	chr13	35432495	37432495	chr13:36452118:T:C	0.132023	-0.608554	3.20121e-07	0.000441333	0.00224505
PBMC	ENSG00000133106	EPSTI1	protein_coding	chr13	41992241	43992241	chr13:42989000:G:C	0.278283	-0.784101	8.68201e-15	1.03317e-10	1.89928e-09
PBMC	ENSG00000133134	BEX2	protein_coding	chrX	102310990	104310990	chrX:103318605:T:C	0.241917	0.847525	8.76429e-13	2.09307e-09	3.1122e-08
PBMC	ENSG00000133138	TBC1D8B	protein_coding	chrX	105802673	107802673	chrX:107705834:A:G	0.0860513	-0.632132	4.61059e-05	0.00803603	0.0278647
PBMC	ENSG00000133142	TCEAL4	protein_coding	chrX	102585515	104585515	chrX:103564474:G:A	0.215427	0.553646	2.22144e-11	5.74549e-08	6.46024e-07
PBMC	ENSG00000133193	FAM104A	protein_coding	chr17	72232394	74232394	chr17:73217056:C:G	0.150994	0.573971	3.8934e-08	0.000124069	0.000728972
PBMC	ENSG00000133195	SLC39A11	protein_coding	chr17	72092688	74092688	chr17:72646603:T:C	0.130398	-0.49798	3.82802e-07	0.00105341	0.00480101
PBMC	ENSG00000133246	PRAM1	protein_coding	chr19	7502640	9502640	chr19:8499639:T:G	0.216275	-0.738176	2.00623e-11	7.78496e-08	8.56856e-07
PBMC	ENSG00000133265	HSPBP1	protein_coding	chr19	54280110	56280110	chr19:55277262:A:G	0.410263	-0.917992	5.54443e-23	3.76504e-18	2.48378e-16
PBMC	ENSG00000133313	CNDP2	protein_coding	chr18	73496363	75496363	chr18:74510230:A:G	0.296346	0.767486	8.07702e-16	7.5932e-12	1.70572e-10
PBMC	ENSG00000133317	LGALS12	protein_coding	chr11	62506084	64506084	chr11:63507630:G:GAA	0.241662	0.734434	9.04565e-13	3.32628e-09	4.76898e-08
PBMC	ENSG00000133318	RTN3	protein_coding	chr11	62681500	64681500	chr11:63684628:A:T	0.132244	-0.680111	3.12437e-07	0.000263944	0.00143214
PBMC	ENSG00000133328	PLAAT2	protein_coding	chr11	62563379	64563379	chr11:63129352:C:T	0.0909592	0.52374	2.73257e-05	0.0151224	0.0465792
PBMC	ENSG00000133392	MYH11	protein_coding	chr16	14857028	16857028	chr16:15701191:T:C	0.392804	-1.05186	8.41585e-22	9.04065e-17	4.49187e-15
PBMC	ENSG00000133393	CEP20	protein_coding	chr16	14888603	16888603	chr16:15865634:T:C	0.0932065	0.932967	2.14948e-05	0.0155858	0.0478087
PBMC	ENSG00000133561	GIMAP6	protein_coding	chr7	149632385	151632385	chr7:150678891:G:A	0.116395	0.509608	1.76818e-06	0.00221971	0.0092509
PBMC	ENSG00000133574	GIMAP4	protein_coding	chr7	149567390	151567390	chr7:150556942:A:C	0.230337	1.62807	3.64717e-12	1.81787e-08	2.29309e-07
PBMC	ENSG00000133597	ADCK2	protein_coding	chr7	139672945	141672945	chr7:140659932:A:G	0.134336	-0.978197	2.48104e-07	0.000353011	0.00184252
PBMC	ENSG00000133624	ZNF767P	transcribed_unprocessed_pseudogene	chr7	148624694	150624694	chr7:149621318:T:C	0.136333	0.5495	1.98998e-07	0.000268038	0.00145133
PBMC	ENSG00000133678	TMEM254	protein_coding	chr10	79078665	81078665	chr10:80006668:A:G	0.124922	0.83052	6.97897e-07	0.00108874	0.00492542
PBMC	ENSG00000133687	TMTC1	protein_coding	chr12	28783942	30783942	chr12:29782307:C:T	0.38717	0.938057	1.99135e-21	9.74012e-17	4.81153e-15
PBMC	ENSG00000133706	LARS1	protein_coding	chr5	145182650	147182650	chr5:146137343:CT:C	0.282047	0.864318	5.31849e-15	4.68167e-11	9.3126e-10
PBMC	ENSG00000133731	IMPA1	protein_coding	chr8	80686325	82686325	chr8:81671536:G:T	0.207685	-0.738535	5.60645e-11	1.54286e-07	1.61461e-06
PBMC	ENSG00000133742	CA1	protein_coding	chr8	84378113	86378113	chr8:84425394:C:A	0.0846648	-0.976519	5.34352e-05	0.016063	0.0488841
PBMC	ENSG00000133818	RRAS2	protein_coding	chr11	13359183	15359183	chr11:13927546:A:AC	0.101743	-0.468269	8.61106e-06	0.0076359	0.0266724
PBMC	ENSG00000133835	HSD17B4	protein_coding	chr5	118452497	120452497	chr5:119466169:G:A	0.138942	-0.522814	1.49092e-07	0.00027887	0.00150063
PBMC	ENSG00000134014	ELP3	protein_coding	chr8	27093139	29093139	chr8:28133886:T:TA	0.121937	0.493819	9.6703e-07	0.00117394	0.00526515
PBMC	ENSG00000134028	ADAMDEC1	protein_coding	chr8	23384285	25384285	chr8:24364136:T:C	0.0977816	0.431243	1.31729e-05	0.0132565	0.0418459
PBMC	ENSG00000134086	VHL	protein_coding	chr3	9141778	11141778	chr3:10141653:G:A	0.187473	0.628879	6.04971e-10	2.50868e-06	2.07858e-05
PBMC	ENSG00000134184	GSTM1	protein_coding	chr1	108687817	110687817	chr1:109753609:C:G	0.281994	1.25442	5.35491e-15	4.27907e-11	8.57724e-10
PBMC	ENSG00000134201	GSTM5	protein_coding	chr1	108712251	110712251	chr1:109710619:A:C	0.101721	-0.462603	8.63134e-06	0.00943752	0.0317525
PBMC	ENSG00000134202	GSTM3	protein_coding	chr1	108741038	110741038	chr1:109740350:G:T	0.51441	1.10125	7.7599e-31	2.09366e-25	3.8969e-23
PBMC	ENSG00000134242	PTPN22	protein_coding	chr1	112871712	114871712	chr1:113863822:T:A	0.187944	-0.583002	5.72746e-10	1.4397e-06	1.25052e-05
PBMC	ENSG00000134255	CEPT1	protein_coding	chr1	110140223	112140223	chr1:111130615:A:G	0.123238	0.511961	8.38967e-07	0.00130358	0.0057893
PBMC	ENSG00000134256	CD101	protein_coding	chr1	116001760	118001760	chr1:117019241:A:C	0.152033	-0.536494	3.46518e-08	4.46206e-05	0.00028727
PBMC	ENSG00000134308	YWHAQ	protein_coding	chr2	8630997	10630997	chr2:9634629:C:G	0.437115	-0.965643	7.21693e-25	1.64845e-20	1.53412e-18
PBMC	ENSG00000134324	LPIN1	protein_coding	chr2	10746632	12746632	chr2:11797032:G:C	0.108502	0.523446	4.15747e-06	0.00757815	0.0264974
PBMC	ENSG00000134539	KLRD1	protein_coding	chr12	9307870	11307870	chr12:10237802:C:T	0.103343	0.554848	7.24979e-06	0.00748589	0.0262187
PBMC	ENSG00000134548	SPX	protein_coding	chr12	20526296	22526296	chr12:21529305:C:T	0.152237	-0.558673	3.38689e-08	6.83911e-05	0.000426348
PBMC	ENSG00000134575	ACP2	protein_coding	chr11	46248814	48248814	chr11:47228368:C:CG	0.250729	-0.988595	2.92134e-13	2.14683e-09	3.17853e-08
PBMC	ENSG00000134668	SPOCD1	protein_coding	chr1	30816022	32816022	chr1:31200044:C:T	0.122354	-0.591847	9.24053e-07	0.000720193	0.00346411
PBMC	ENSG00000134759	ELP2	protein_coding	chr18	35129899	37129899	chr18:36178473:A:G	0.267423	0.743901	3.52335e-14	3.29297e-10	5.61756e-09
PBMC	ENSG00000134779	TPGS2	protein_coding	chr18	35829002	37829002	chr18:36781799:G:C	0.357507	-0.970884	1.64004e-19	5.42528e-15	1.95671e-13
PBMC	ENSG00000134824	FADS2	protein_coding	chr11	60828300	62828300	chr11:61788567:A:C	0.474219	1.48607	1.26388e-27	2.56625e-22	3.22272e-20
PBMC	ENSG00000134905	CARS2	protein_coding	chr13	109706116	111706116	chr13:110669410:C:T	0.121679	0.527449	9.9463e-07	0.00196467	0.00832107
PBMC	ENSG00000134910	STT3A	protein_coding	chr11	124592852	126592852	chr11:125625314:A:AC	0.164746	-0.603962	8.25074e-09	2.07055e-05	0.000141892
PBMC	ENSG00000134996	OSTF1	protein_coding	chr9	74088514	76088514	chr9:75139578:G:A	0.361818	-0.895135	8.74805e-20	2.22517e-15	8.68667e-14
PBMC	ENSG00000135002	RFK	protein_coding	chr9	75394426	77394426	chr9:76456189:T:G	0.186102	0.946944	7.09593e-10	2.84453e-06	2.32725e-05
PBMC	ENSG00000135046	ANXA1	protein_coding	chr9	72151865	74151865	chr9:73342811:G:C	0.141134	0.630865	1.16931e-07	0.000136682	0.000793243
PBMC	ENSG00000135047	CTSL	protein_coding	chr9	86726119	88726119	chr9:87723590:T:G	0.28273	-0.797651	4.86421e-15	5.50955e-11	1.07542e-09
PBMC	ENSG00000135052	GOLM1	protein_coding	chr9	85099558	87099558	chr9:86077134:C:A	0.120858	0.571308	1.08792e-06	0.00122797	0.00548859
PBMC	ENSG00000135069	PSAT1	protein_coding	chr9	77297125	79297125	chr9:78372452:G:A	0.119631	0.744318	1.24347e-06	0.00173684	0.00744385
PBMC	ENSG00000135093	USP30	protein_coding	chr12	108052576	110052576	chr12:109050017:G:A	0.148732	0.552405	5.01534e-08	9.86576e-05	0.000595442
PBMC	ENSG00000135124	P2RX4	protein_coding	chr12	120210129	122210129	chr12:121232261:C:T	0.118668	0.5434	1.38097e-06	0.00130064	0.00578117
PBMC	ENSG00000135205	CCDC146	protein_coding	chr7	76122615	78122615	chr7:77180275:GAC:G	0.157282	-0.746627	1.92025e-08	4.44827e-05	0.000286736
PBMC	ENSG00000135218	CD36	protein_coding	chr7	79638642	81638642	chr7:80796542:T:C	0.11829	0.841715	1.43897e-06	0.0014871	0.00650728
PBMC	ENSG00000135250	SRPK2	protein_coding	chr7	104388921	106388921	chr7:105824206:C:T	0.100408	0.87658	9.93811e-06	0.0124044	0.039746
PBMC	ENSG00000135269	TES	protein_coding	chr7	115210539	117210539	chr7:116129257:A:G	0.140047	0.511419	1.31916e-07	0.000129815	0.000757608
PBMC	ENSG00000135298	ADGRB3	protein_coding	chr6	67635282	69635282	chr6:68588518:G:A	0.156433	-0.643688	2.11303e-08	3.81741e-05	0.000249465
PBMC	ENSG00000135318	NT5E	protein_coding	chr6	84450083	86450083	chr6:85462225:A:G	0.126667	-0.667481	5.76529e-07	0.000688264	0.00332434
PBMC	ENSG00000135362	PRR5L	protein_coding	chr11	35296288	37296288	chr11:36415668:C:T	0.102622	0.678528	7.83469e-06	0.00856291	0.0293632
PBMC	ENSG00000135437	RDH5	protein_coding	chr12	54720393	56720393	chr12:55721801:C:T	0.156879	-0.649292	2.00962e-08	2.10947e-05	0.00014414
PBMC	ENSG00000135441	BLOC1S1	protein_coding	chr12	54716046	56716046	chr12:55811605:A:C	0.10697	-1.01452	4.90505e-06	0.00311512	0.0123646
PBMC	ENSG00000135535	CD164	protein_coding	chr6	108382467	110382467	chr6:109347707:G:A	0.117502	0.522091	1.56782e-06	0.00125922	0.00562103
PBMC	ENSG00000135541	AHI1	protein_coding	chr6	134497740	136497740	chr6:135497759:C:A	0.431785	-0.955075	1.73592e-24	1.03726e-19	8.3166e-18
PBMC	ENSG00000135587	SMPD2	protein_coding	chr6	108440724	110440724	chr6:109599289:G:A	0.139286	0.56782	1.4352e-07	0.00016091	0.000918007
PBMC	ENSG00000135596	MICAL1	protein_coding	chr6	108455772	110455772	chr6:109409645:C:T	0.109935	-0.53606	3.56109e-06	0.0028212	0.011358
PBMC	ENSG00000135617	PRADC1	protein_coding	chr2	72233239	74233239	chr2:73237680:T:C	0.13547	0.506547	2.18896e-07	0.00015066	0.000865212
PBMC	ENSG00000135636	DYSF	protein_coding	chr2	70466699	72466699	chr2:71462720:T:C	0.12667	0.86951	5.76293e-07	0.000838261	0.00395356
PBMC	ENSG00000135698	MPHOSPH6	protein_coding	chr16	81170224	83170224	chr16:82170181:C:G	0.358869	-0.860069	1.34529e-19	1.30804e-14	4.41229e-13
PBMC	ENSG00000135709	KIAA0513	protein_coding	chr16	84027795	86027795	chr16:85077699:CG:C	0.280352	-0.775607	6.63357e-15	8.08796e-11	1.52171e-09
PBMC	ENSG00000135776	ABCB10	protein_coding	chr1	228558707	230558707	chr1:229492137:A:G	0.237131	0.851058	1.58376e-12	7.56502e-09	1.01352e-07
PBMC	ENSG00000135778	NTPCR	protein_coding	chr1	231950611	233950611	chr1:232951136:T:C	0.37072	0.995833	2.35741e-20	8.23304e-16	3.46027e-14
PBMC	ENSG00000135905	DOCK10	protein_coding	chr2	224042468	226042468	chr2:224948638:A:G	0.117917	0.945418	1.49862e-06	0.00127667	0.00568432
PBMC	ENSG00000135919	SERPINE2	protein_coding	chr2	223039286	225039286	chr2:224029204:C:T	0.142575	-0.545468	9.96286e-08	0.000139878	0.000809987
PBMC	ENSG00000135926	TMBIM1	protein_coding	chr2	217292503	219292503	chr2:218285005:G:A	0.126774	0.514142	5.69799e-07	0.000486366	0.0024514
PBMC	ENSG00000135929	CYP27A1	protein_coding	chr2	217782147	219782147	chr2:218775897:T:C	0.292424	0.752091	1.35926e-15	6.70304e-12	1.52548e-10
PBMC	ENSG00000135940	COX5B	protein_coding	chr2	96646062	98646062	chr2:97775839:G:A	0.0903101	0.494273	2.92854e-05	0.00911983	0.030893
PBMC	ENSG00000135951	TSGA10	protein_coding	chr2	98154942	100154942	chr2:99090844:C:T	0.314877	0.816189	6.64323e-17	1.9522e-12	4.85637e-11
PBMC	ENSG00000135968	GCC2	protein_coding	chr2	107449206	109449206	chr2:108432164:T:C	0.41917	0.92389	1.34265e-23	2.17485e-18	1.46251e-16
PBMC	ENSG00000135976	ANKRD36	protein_coding	chr2	96113153	98113153	chr2:97003208:C:T	0.091913	0.925641	2.46802e-05	0.00622455	0.0223261
PBMC	ENSG00000136003	ISCU	protein_coding	chr12	107562596	109562596	chr12:108531640:A:T	0.192512	-0.994035	3.36036e-10	1.0924e-06	9.73189e-06
PBMC	ENSG00000136048	DRAM1	protein_coding	chr12	100877580	102877580	chr12:101585863:G:A	0.103091	0.664656	7.44923e-06	0.00771592	0.0268979
PBMC	ENSG00000136068	FLNB	protein_coding	chr3	57008422	59008422	chr3:58094673:C:T	0.0985966	-0.793737	1.20707e-05	0.00852252	0.0292788
PBMC	ENSG00000136098	NEK3	protein_coding	chr13	51159597	53159597	chr13:51981878:G:A	0.108533	-0.853116	4.14347e-06	0.00348821	0.0136634
PBMC	ENSG00000136108	CKAP2	protein_coding	chr13	51455478	53455478	chr13:52448383:A:G	0.368766	-0.851596	3.1487e-20	3.23816e-15	1.22735e-13
PBMC	ENSG00000136111	TBC1D4	protein_coding	chr13	74482169	76482169	chr13:75297398:G:A	0.127114	-0.539244	5.48976e-07	0.000756127	0.0036136
PBMC	ENSG00000136122	BORA	protein_coding	chr13	71727923	73727923	chr13:72925635:G:A	0.108705	-1.02237	4.06743e-06	0.00487445	0.0181715
PBMC	ENSG00000136144	RCBTB1	protein_coding	chr13	48585558	50585558	chr13:49566124:A:G	0.224706	-0.940089	7.24277e-12	3.14551e-08	3.70886e-07
PBMC	ENSG00000136147	PHF11	protein_coding	chr13	48495953	50495953	chr13:49524271:TAAAAC:T	0.114623	0.484205	2.14333e-06	0.00204934	0.00862361
PBMC	ENSG00000136206	SPDYE1	protein_coding	chr7	42997897	44997897	chr7:44009566:G:A	0.132214	0.557014	3.13481e-07	0.000398734	0.00205239
PBMC	ENSG00000136235	GPNMB	protein_coding	chr7	22246775	24246775	chr7:23223855:G:C	0.200062	-0.632598	1.38377e-10	7.96431e-07	7.26915e-06
PBMC	ENSG00000136243	NUP42	protein_coding	chr7	22182048	24182048	chr7:23229446:A:G	0.159079	-0.571051	1.56784e-08	3.68131e-05	0.000241631
PBMC	ENSG00000136247	ZDHHC4	protein_coding	chr7	5577454	7577454	chr7:6577616:C:G	0.158647	0.648544	1.64627e-08	5.43043e-05	0.00034367
PBMC	ENSG00000136250	AOAH	protein_coding	chr7	35724494	37724494	chr7:36712248:T:C	0.355161	-0.866413	2.30507e-19	9.1012e-15	3.16212e-13
PBMC	ENSG00000136279	DBNL	protein_coding	chr7	43044702	45044702	chr7:43523241:T:G	0.114962	0.45551	2.06605e-06	0.00232349	0.00960659
PBMC	ENSG00000136280	CCM2	protein_coding	chr7	44000201	46000201	chr7:45084409:T:C	0.0931633	0.466518	2.15942e-05	0.0164745	0.0498324
PBMC	ENSG00000136286	MYO1G	protein_coding	chr7	43979015	45979015	chr7:44973936:C:G	0.112029	0.593442	2.83933e-06	0.00315431	0.0124848
PBMC	ENSG00000136315	RNASE2CP	lncRNA	chr14	19919290	21919290	chr14:20891649:C:A	0.270115	0.721616	2.49445e-14	2.98129e-10	5.11937e-09
PBMC	ENSG00000136404	TM6SF1	protein_coding	chr15	82107645	84107645	chr15:83086815:GA:G	0.376301	0.881119	1.02666e-20	1.22965e-15	5.08607e-14
PBMC	ENSG00000136444	RSAD1	protein_coding	chr17	49478860	51478860	chr17:50436223:G:A	0.129871	-0.6332	4.05628e-07	0.000680022	0.00329497
PBMC	ENSG00000136448	NMT1	protein_coding	chr17	44061317	46061317	chr17:45043626:C:T	0.110183	-0.471617	3.46688e-06	0.00315618	0.0124848
PBMC	ENSG00000136449	MYCBPAP	protein_coding	chr17	49508439	51508439	chr17:50503664:G:GC	0.147148	-0.53559	5.9863e-08	0.000112416	0.000668375
PBMC	ENSG00000136490	LIMD2	protein_coding	chr17	62700125	64700125	chr17:63918868:AC:A	0.0871521	0.758643	4.10064e-05	0.0148342	0.0458677
PBMC	ENSG00000136514	RTP4	protein_coding	chr3	186368385	188368385	chr3:187346006:G:A	0.113942	0.505629	2.3077e-06	0.00420975	0.0160847
PBMC	ENSG00000136521	NDUFB5	protein_coding	chr3	178604794	180604794	chr3:179626957:C:T	0.167154	-0.579838	6.27401e-09	1.25635e-05	8.95704e-05
PBMC	ENSG00000136573	BLK	protein_coding	chr8	10494387	12494387	chr8:11480302:C:CG	0.12823	-0.596386	4.85715e-07	0.000937105	0.0043431
PBMC	ENSG00000136603	SKIL	protein_coding	chr3	169357715	171357715	chr3:170021686:G:A	0.121736	0.522753	9.88511e-07	0.00109309	0.00494295
PBMC	ENSG00000136634	IL10	protein_coding	chr1	205772494	207772494	chr1:206770888:A:G	0.131622	0.66112	3.3458e-07	0.000372162	0.00193376
PBMC	ENSG00000136710	CCDC115	protein_coding	chr2	129342164	131342164	chr2:130343161:G:A	0.121055	0.604227	1.06479e-06	0.000585712	0.0028838
PBMC	ENSG00000136717	BIN1	protein_coding	chr2	126107154	128107154	chr2:127081898:G:A	0.287398	0.760732	2.63826e-15	3.48512e-11	7.10952e-10
PBMC	ENSG00000136718	IMP4	protein_coding	chr2	129342897	131342897	chr2:130350234:A:T	0.113665	0.588247	2.37801e-06	0.00126831	0.00565434
PBMC	ENSG00000136783	NIPSNAP3A	protein_coding	chr9	103747683	105747683	chr9:104762109:C:T	0.321252	0.833178	2.77095e-17	5.89228e-13	1.60627e-11
PBMC	ENSG00000136816	TOR1B	protein_coding	chr9	128803184	130803184	chr9:129802427:C:G	0.473272	-1.15094	1.49423e-27	2.68378e-22	3.33019e-20
PBMC	ENSG00000136842	TMOD1	protein_coding	chr9	96501666	98501666	chr9:97576150:G:A	0.18295	-0.764819	1.02275e-09	2.55902e-06	2.11692e-05
PBMC	ENSG00000137106	GRHPR	protein_coding	chr9	36422696	38422696	chr9:37422659:C:T	0.549145	1.21669	7.84308e-34	7.73625e-28	2.0676e-25
PBMC	ENSG00000137135	ARHGEF39	protein_coding	chr9	34665195	36665195	chr9:35672239:C:T	0.10164	0.447648	8.70637e-06	0.00722152	0.0253866
PBMC	ENSG00000137154	RPS6	protein_coding	chr9	18380236	20380236	chr9:19250232:C:T	0.107999	-0.771798	4.38928e-06	0.00771337	0.0268979
PBMC	ENSG00000137185	ZSCAN9	protein_coding	chr6	27225275	29225275	chr6:28225193:G:A	0.132961	1.13642	2.8871e-07	0.000300726	0.00160252
PBMC	ENSG00000137216	TMEM63B	protein_coding	chr6	43127554	45127554	chr6:44149870:C:T	0.138793	1.05882	1.51589e-07	0.000269855	0.00145965
PBMC	ENSG00000137267	TUBB2A	protein_coding	chr6	2157544	4157544	chr6:3150281:C:T	0.117166	0.53418	1.62609e-06	0.00270287	0.0109408
PBMC	ENSG00000137310	TCF19	protein_coding	chr6	30158589	32158589	chr6:31134596:C:T	0.18591	0.916412	7.25561e-10	9.28675e-06	6.80237e-05
PBMC	ENSG00000137364	TPMT	protein_coding	chr6	17155077	19155077	chr6:18153099:T:A	0.152474	0.528493	3.29797e-08	5.97325e-05	0.000376196
PBMC	ENSG00000137393	RNF144B	protein_coding	chr6	17387350	19387350	chr6:18401332:T:A	0.13261	-0.523402	3.00086e-07	0.000484652	0.00244749
PBMC	ENSG00000137513	NARS2	protein_coding	chr11	77574864	79574864	chr11:78567521:C:T	0.123692	0.622095	7.98345e-07	0.000856113	0.00401957
PBMC	ENSG00000137601	NEK1	protein_coding	chr4	168612583	170612583	chr4:169630209:T:G	0.156446	0.826264	2.11005e-08	3.97809e-05	0.000259153
PBMC	ENSG00000137713	PPP2R1B	protein_coding	chr11	110766389	112766389	chr11:111778697:G:A	0.151371	-0.5856	3.73229e-08	5.36573e-05	0.000339988
PBMC	ENSG00000137764	MAP2K5	protein_coding	chr15	66542703	68542703	chr15:67568249:G:A	0.377025	0.996407	9.21199e-21	4.71075e-16	2.05444e-14
PBMC	ENSG00000137801	THBS1	protein_coding	chr15	38581079	40581079	chr15:39376669:C:T	0.15215	0.703576	3.41992e-08	6.84864e-05	0.000426687
PBMC	ENSG00000137817	PARP6	protein_coding	chr15	71272554	73272554	chr15:72886663:C:T	0.0933175	-0.981617	2.12413e-05	0.0131762	0.0416555
PBMC	ENSG00000137845	ADAM10	protein_coding	chr15	57749707	59749707	chr15:58478324:C:T	0.251685	1.15309	2.59119e-13	1.87894e-09	2.82606e-08
PBMC	ENSG00000137857	DUOX1	protein_coding	chr15	44129994	46129994	chr15:45170649:T:C	0.130389	0.566532	3.83187e-07	0.000316654	0.00167456
PBMC	ENSG00000137871	ZNF280D	protein_coding	chr15	55733509	57733509	chr15:57409514:T:C	0.0943122	0.41314	1.90984e-05	0.0156931	0.0480389
PBMC	ENSG00000137878	GCOM1	protein_coding	chr15	56592014	58592014	chr15:57563562:G:T	0.299522	0.855475	5.28786e-16	8.24441e-12	1.84011e-10
PBMC	ENSG00000137936	BCAR3	protein_coding	chr1	92681837	94681837	chr1:94067458:T:C	0.0996803	0.525755	1.07459e-05	0.00720794	0.0253474
PBMC	ENSG00000137942	FNBP1L	protein_coding	chr1	92448118	94448118	chr1:93066402:C:T	0.113561	0.731781	2.40509e-06	0.00150064	0.00655827
PBMC	ENSG00000137968	SLC44A5	protein_coding	chr1	74611114	76611114	chr1:75456062:C:T	0.234155	-0.72889	2.28438e-12	1.20902e-08	1.56545e-07
PBMC	ENSG00000138030	KHK	protein_coding	chr2	26086772	28086772	chr2:27101168:G:A	0.310154	-0.780552	1.26345e-16	2.67911e-12	6.4791e-11
PBMC	ENSG00000138032	PPM1B	protein_coding	chr2	43168875	45168875	chr2:44169096:T:G	0.157901	-0.788748	1.79087e-08	4.84143e-05	0.000308981
PBMC	ENSG00000138071	ACTR2	protein_coding	chr2	64227831	66227831	chr2:65295868:C:G	0.333231	-0.859016	5.24312e-18	1.12519e-13	3.38962e-12
PBMC	ENSG00000138074	SLC5A6	protein_coding	chr2	26212268	28212268	chr2:27222447:G:GT	0.181085	-0.695878	1.26905e-09	2.62103e-06	2.16307e-05
PBMC	ENSG00000138111	MFSD13A	protein_coding	chr10	101461395	103461395	chr10:102466075:T:C	0.293334	-0.78401	1.20494e-15	2.70405e-11	5.59224e-10
PBMC	ENSG00000138326	RPS24	protein_coding	chr10	77033863	79033863	chr10:79024367:C:T	0.116108	-0.689246	1.82433e-06	0.0023738	0.00977582
PBMC	ENSG00000138376	BARD1	protein_coding	chr2	213809683	215809683	chr2:214809647:C:T	0.172576	0.624189	3.37777e-09	8.22257e-06	6.10438e-05
PBMC	ENSG00000138378	STAT4	protein_coding	chr2	190150994	192150994	chr2:192001052:C:T	0.113594	-0.606732	2.39646e-06	0.00208339	0.00875276
PBMC	ENSG00000138381	ASNSD1	protein_coding	chr2	188661459	190661459	chr2:189835232:T:A	0.110291	-0.588911	3.42678e-06	0.00222918	0.00927553
PBMC	ENSG00000138399	FASTKD1	protein_coding	chr2	168573865	170573865	chr2:169576089:G:T	0.102613	0.63137	7.84174e-06	0.00861586	0.029469
PBMC	ENSG00000138413	IDH1	protein_coding	chr2	207255071	209255071	chr2:208284893:T:G	0.108384	-0.556993	4.21095e-06	0.00381557	0.0147462
PBMC	ENSG00000138430	OLA1	protein_coding	chr2	173248532	175248532	chr2:174065288:C:T	0.122605	0.485156	8.99068e-07	0.00109384	0.0049442
PBMC	ENSG00000138439	FAM117B	protein_coding	chr2	201634969	203634969	chr2:202742600:C:A	0.430802	-0.90496	2.03912e-24	2.90355e-19	2.20907e-17
PBMC	ENSG00000138449	SLC40A1	protein_coding	chr2	188580786	190580786	chr2:189580558:C:G	0.164674	0.706744	8.3184e-09	1.09227e-05	7.88978e-05
PBMC	ENSG00000138459	SLC35A5	protein_coding	chr3	111562045	113562045	chr3:112571989:A:G	0.173554	-0.990353	3.01951e-09	7.36152e-06	5.52814e-05
PBMC	ENSG00000138639	ARHGAP24	protein_coding	chr4	84475150	86475150	chr4:85613312:G:A	0.206286	-0.696304	6.62144e-11	1.89754e-07	1.95633e-06
PBMC	ENSG00000138669	PRKG2	protein_coding	chr4	80215222	82215222	chr4:81141777:C:T	0.0993727	-0.517482	1.11065e-05	0.00710234	0.0250653
PBMC	ENSG00000138678	GPAT3	protein_coding	chr4	82536108	84536108	chr4:83586589:A:T	0.110184	-0.49216	3.46666e-06	0.00276804	0.0111613
PBMC	ENSG00000138722	MMRN1	protein_coding	chr4	88894854	90894854	chr4:89350743:G:A	0.0931813	-0.865544	2.15528e-05	0.0157012	0.0480496
PBMC	ENSG00000138744	NAAA	protein_coding	chr4	74941013	76941013	chr4:75935287:T:A	0.180794	0.598942	1.31238e-09	3.60556e-06	2.89757e-05
PBMC	ENSG00000138757	G3BP2	protein_coding	chr4	74673411	76673411	chr4:75645810:C:A	0.357902	-0.939546	1.54848e-19	7.86255e-15	2.76868e-13
PBMC	ENSG00000138764	CCNG2	protein_coding	chr4	76157207	78157207	chr4:76500192:C:T	0.098428	0.435933	1.22909e-05	0.0108509	0.0356786
PBMC	ENSG00000138777	PPA2	protein_coding	chr4	104474062	106474062	chr4:105162619:C:T	0.0913198	-0.482751	2.62938e-05	0.0160766	0.0488969
PBMC	ENSG00000138801	PAPSS1	protein_coding	chr4	106720234	108720234	chr4:107719724:C:G	0.139494	0.843166	1.40257e-07	0.000157345	0.000899144
PBMC	ENSG00000138829	FBN2	protein_coding	chr5	127538245	129538245	chr5:128667576:G:A	0.265123	1.23647	4.72778e-14	4.36614e-10	7.26984e-09
PBMC	ENSG00000138964	PARVG	protein_coding	chr22	43180925	45180925	chr22:44175200:C:T	0.137253	-0.525741	1.79746e-07	0.000537979	0.00267819
PBMC	ENSG00000139044	B4GALNT3	protein_coding	chr12	-540061	1459939	chr12:552815:G:A	0.637585	1.316	1.23246e-42	2.68507e-35	4.55338e-32
PBMC	ENSG00000139055	ERP27	protein_coding	chr12	13938537	15938537	chr12:15790910:G:A	0.095491	-0.562646	1.68354e-05	0.0124641	0.0398624
PBMC	ENSG00000139083	ETV6	protein_coding	chr12	10649674	12649674	chr12:11899749:A:C	0.252107	0.742367	2.45748e-13	1.48797e-09	2.27411e-08
PBMC	ENSG00000139154	AEBP2	protein_coding	chr12	18439492	20439492	chr12:19421888:G:T	0.226755	0.703562	5.64611e-12	4.11546e-08	4.75042e-07
PBMC	ENSG00000139182	CLSTN3	protein_coding	chr12	6130371	8130371	chr12:7131705:C:T	0.301869	-0.802914	3.86206e-16	5.48815e-12	1.26278e-10
PBMC	ENSG00000139190	VAMP1	protein_coding	chr12	5470677	7470677	chr12:6519947:G:C	0.100319	0.46025	1.00336e-05	0.0110057	0.0360301
PBMC	ENSG00000139192	TAPBPL	protein_coding	chr12	5452042	7452042	chr12:6459406:T:C	0.547744	1.12393	1.04618e-33	1.44026e-27	3.66149e-25
PBMC	ENSG00000139266	MARCHF9	protein_coding	chr12	56755103	58755103	chr12:58747617:C:T	0.102623	0.422789	7.83373e-06	0.00512026	0.0189187
PBMC	ENSG00000139278	GLIPR1	protein_coding	chr12	74480755	76480755	chr12:75320548:C:A	0.104883	0.733303	6.14196e-06	0.00608078	0.0219085
PBMC	ENSG00000139344	AMDHD1	protein_coding	chr12	94943331	96943331	chr12:95942616:G:C	0.218602	0.681552	1.51588e-11	8.46553e-08	9.25897e-07
PBMC	ENSG00000139350	NEDD1	protein_coding	chr12	95907257	97907257	chr12:96961307:G:A	0.180037	0.624244	1.43239e-09	3.90907e-06	3.11745e-05
PBMC	ENSG00000139370	SLC15A4	protein_coding	chr12	127823958	129823958	chr12:128794719:G:A	0.145117	0.58116	7.50812e-08	0.00021167	0.00117201
PBMC	ENSG00000139405	RITA1	protein_coding	chr12	112185721	114185721	chr12:113150326:T:C	0.125123	-0.845314	6.82704e-07	0.000859482	0.00403175
PBMC	ENSG00000139433	GLTP	protein_coding	chr12	108880541	110880541	chr12:109855873:G:C	0.228146	-0.664991	4.76596e-12	2.25527e-08	2.77862e-07
PBMC	ENSG00000139508	SLC46A3	protein_coding	chr13	27718970	29718970	chr13:28721451:C:G	0.131752	0.524903	3.29809e-07	0.000505437	0.0025377
PBMC	ENSG00000139531	SUOX	protein_coding	chr12	54997276	56997276	chr12:56002984:G:C	0.105073	-0.529639	6.01805e-06	0.00310332	0.0123272
PBMC	ENSG00000139610	CELA1	protein_coding	chr12	50346679	52346679	chr12:51345038:C:T	0.161994	0.6144	1.12737e-08	1.84938e-05	0.000127998
PBMC	ENSG00000139620	KANSL2	protein_coding	chr12	47682238	49682238	chr12:48654955:G:T	0.14205	0.525157	1.05617e-07	0.000153815	0.000880904
PBMC	ENSG00000139714	MORN3	protein_coding	chr12	120669654	122669654	chr12:121678888:A:C	0.255165	0.69784	1.6726e-13	1.49321e-09	2.27878e-08
PBMC	ENSG00000139832	RAB20	protein_coding	chr13	109561722	111561722	chr13:110523506:TC:T	0.123489	0.788248	8.16283e-07	0.00195	0.0082623
PBMC	ENSG00000139835	GRTP1	protein_coding	chr13	112364130	114364130	chr13:113360700:A:G	0.100205	0.450049	1.0157e-05	0.0128483	0.0408419
PBMC	ENSG00000140022	STON2	protein_coding	chr14	80400324	82400324	chr14:81417430:T:G	0.129617	-0.503072	4.17113e-07	0.000486645	0.00245162
PBMC	ENSG00000140090	SLC24A4	protein_coding	chr14	91323165	93323165	chr14:92460217:AC:A	0.272225	-1.40654	1.90129e-14	1.80759e-10	3.23726e-09
PBMC	ENSG00000140092	FBLN5	protein_coding	chr14	90947694	92947694	chr14:91873506:G:A	0.453406	-0.964008	4.68556e-26	4.2615e-21	4.27101e-19
PBMC	ENSG00000140105	WARS1	protein_coding	chr14	99375347	101375347	chr14:100345677:TAA:T	0.115089	0.534354	2.03774e-06	0.00287085	0.0115312
PBMC	ENSG00000140265	ZSCAN29	protein_coding	chr15	42371043	44371043	chr15:43492277:C:T	0.148247	-0.83333	5.29461e-08	4.22476e-05	0.000273853
PBMC	ENSG00000140365	COMMD4	protein_coding	chr15	74336063	76336063	chr15:75420683:G:A	0.133135	-0.935968	2.83234e-07	0.00029296	0.00156835
PBMC	ENSG00000140368	PSTPIP1	protein_coding	chr15	75995126	77995126	chr15:77037329:TCTC:T	0.31797	0.960831	4.35041e-17	2.32398e-12	5.71305e-11
PBMC	ENSG00000140386	SCAPER	protein_coding	chr15	75905340	77905340	chr15:76372037:A:T	0.106911	0.529777	4.93621e-06	0.00353734	0.0138299
PBMC	ENSG00000140391	TSPAN3	protein_coding	chr15	76071109	78071109	chr15:77086412:G:T	0.228993	0.711454	4.29765e-12	3.18068e-08	3.74609e-07
PBMC	ENSG00000140395	WDR61	protein_coding	chr15	77299609	79299609	chr15:78312236:G:C	0.138406	0.657906	1.58213e-07	0.000285315	0.00153136
PBMC	ENSG00000140400	MAN2C1	protein_coding	chr15	74368607	76368607	chr15:75336500:C:G	0.258339	-0.86843	1.12e-13	9.78546e-10	1.54539e-08
PBMC	ENSG00000140443	IGF1R	protein_coding	chr15	97648539	99648539	chr15:98647372:G:A	0.265971	-0.769729	4.24267e-14	5.15093e-10	8.50859e-09
PBMC	ENSG00000140455	USP3	protein_coding	chr15	62504593	64504593	chr15:63498443:T:C	0.181782	0.625658	1.17082e-09	4.14848e-06	3.28076e-05
PBMC	ENSG00000140459	CYP11A1	protein_coding	chr15	73367646	75367646	chr15:73810823:G:T	0.0912713	0.469999	2.64305e-05	0.0156159	0.0478729
PBMC	ENSG00000140474	ULK3	protein_coding	chr15	73843156	75843156	chr15:74839320:A:G	0.369669	-0.984958	2.75494e-20	2.11232e-15	8.30836e-14
PBMC	ENSG00000140497	SCAMP2	protein_coding	chr15	73873365	75873365	chr15:74855868:C:T	0.117982	1.01626	1.48798e-06	0.00126152	0.00562889
PBMC	ENSG00000140526	ABHD2	protein_coding	chr15	88088456	90088456	chr15:89052287:A:G	0.0985376	-0.483378	1.21474e-05	0.0114364	0.03718
PBMC	ENSG00000140545	MFGE8	protein_coding	chr15	87913379	89913379	chr15:88903070:G:A	0.130529	-0.561446	3.77309e-07	0.00058561	0.0028838
PBMC	ENSG00000140575	IQGAP1	protein_coding	chr15	89388242	91388242	chr15:90466252:G:A	0.153017	0.556489	3.10306e-08	6.75097e-05	0.000421358
PBMC	ENSG00000140650	PMM2	protein_coding	chr16	7797839	9797839	chr16:8814954:G:A	0.313141	-0.82245	8.41771e-17	1.72196e-12	4.36699e-11
PBMC	ENSG00000140678	ITGAX	protein_coding	chr16	30355176	32355176	chr16:31352656:C:T	0.191355	0.673888	3.84732e-10	7.05816e-07	6.50474e-06
PBMC	ENSG00000140853	NLRC5	protein_coding	chr16	55989557	57989557	chr16:57037201:T:C	0.106634	0.516886	5.08617e-06	0.00756783	0.0264702
PBMC	ENSG00000140941	MAP1LC3B	protein_coding	chr16	86392336	88392336	chr16:87368655:G:C	0.179652	0.63077	1.49741e-09	7.19141e-06	5.41601e-05
PBMC	ENSG00000140988	RPS2	protein_coding	chr16	964826	2964826	chr16:1964527:G:A	0.268636	1.08433	3.016e-14	2.9247e-10	5.0388e-09
PBMC	ENSG00000141012	GALNS	protein_coding	chr16	87856947	89856947	chr16:88801844:T:C	0.120566	-0.477366	1.12303e-06	0.00248259	0.0101636
PBMC	ENSG00000141028	CDRT15P1	unprocessed_pseudogene	chr17	13024514	15024514	chr17:14027526:G:A	0.142773	-0.609524	9.74599e-08	0.000256641	0.00139851
PBMC	ENSG00000141127	PRPSAP2	protein_coding	chr17	17858131	19858131	chr17:18790964:G:A	0.118756	-0.745093	1.36789e-06	0.000944627	0.00437213
PBMC	ENSG00000141161	UNC45B	protein_coding	chr17	34147817	36147817	chr17:35146763:AG:A	0.0995252	0.836695	1.09263e-05	0.0104755	0.034641
PBMC	ENSG00000141219	C17orf80	protein_coding	chr17	72232433	74232433	chr17:73233212:C:T	0.240878	0.686919	9.96864e-13	4.64989e-09	6.51435e-08
PBMC	ENSG00000141232	TOB1	protein_coding	chr17	49866354	51866354	chr17:50834628:G:A	0.250875	0.726832	2.86843e-13	1.58373e-09	2.39935e-08
PBMC	ENSG00000141293	SKAP1	protein_coding	chr17	47430214	49430214	chr17:48411085:T:C	0.106944	-0.512174	4.91862e-06	0.00442037	0.0168032
PBMC	ENSG00000141294	LRRC46	protein_coding	chr17	46831670	48831670	chr17:47808075:T:G	0.0946444	-0.49448	1.84317e-05	0.0122276	0.0393003
PBMC	ENSG00000141295	SCRN2	protein_coding	chr17	46841273	48841273	chr17:47812346:G:T	0.223621	-0.994122	8.26222e-12	4.66206e-08	5.33996e-07
PBMC	ENSG00000141298	SSH2	protein_coding	chr17	28930228	30930228	chr17:29640356:G:GT	0.160898	0.630983	1.27642e-08	1.36824e-05	9.67534e-05
PBMC	ENSG00000141404	GNAL	protein_coding	chr18	10689264	12689264	chr18:11910045:G:A	0.105037	-0.913885	6.04138e-06	0.00818477	0.0283333
PBMC	ENSG00000141449	GREB1L	protein_coding	chr18	20242232	22242232	chr18:21882079:C:T	0.129688	0.538901	4.13882e-07	0.000168314	0.0009545
PBMC	ENSG00000141503	MINK1	protein_coding	chr17	3833340	5833340	chr17:4892979:T:C	0.211138	0.65409	3.71365e-11	1.47058e-07	1.54362e-06
PBMC	ENSG00000141543	EIF4A3	protein_coding	chr17	79147128	81147128	chr17:80120677:C:A	0.245013	1.27414	5.96602e-13	4.13133e-09	5.81915e-08
PBMC	ENSG00000141556	TBCD	protein_coding	chr17	81752065	83752065	chr17:82822610:A:G	0.191715	0.638987	3.68876e-10	1.18877e-06	1.0474e-05
PBMC	ENSG00000141560	FN3KRP	protein_coding	chr17	81716706	83716706	chr17:82721579:T:A	0.501542	-1.03956	8.83101e-30	3.1438e-23	4.48883e-21
PBMC	ENSG00000141564	RPTOR	protein_coding	chr17	79544838	81544838	chr17:80787932:G:A	0.102422	-0.593789	8.00464e-06	0.0120644	0.0389077
PBMC	ENSG00000141698	NT5C3B	protein_coding	chr17	40836232	42836232	chr17:41827556:G:C	0.532666	-1.10685	2.20318e-32	2.75515e-26	5.86071e-24
PBMC	ENSG00000141867	BRD4	protein_coding	chr19	14332539	16332539	chr19:15211743:T:C	0.105396	0.677112	5.81201e-06	0.00875995	0.0298681
PBMC	ENSG00000141934	PLPP2	protein_coding	chr19	-708597	1291403	chr19:290470:C:G	0.177533	-0.692809	1.9117e-09	5.67506e-06	4.35264e-05
PBMC	ENSG00000141956	PRDM15	protein_coding	chr21	40879344	42879344	chr21:41808907:G:A	0.107998	0.560852	4.39005e-06	0.0103532	0.0343743
PBMC	ENSG00000141994	DUS3L	protein_coding	chr19	4791163	6791163	chr19:5789554:T:C	0.402736	-1.13162	1.80821e-22	1.39501e-17	8.12317e-16
PBMC	ENSG00000142089	IFITM3	protein_coding	chr11	-679140	1320860	chr11:320836:C:T	0.247212	-0.728193	4.53592e-13	3.80174e-09	5.38401e-08
PBMC	ENSG00000142102	PGGHG	protein_coding	chr11	-710874	1289126	chr11:289553:G:C	0.24427	0.782915	6.54368e-13	6.87129e-09	9.27731e-08
PBMC	ENSG00000142166	IFNAR1	protein_coding	chr21	32324970	34324970	chr21:33326802:AC:A	0.228752	-0.725171	4.42603e-12	2.48643e-08	3.00308e-07
PBMC	ENSG00000142207	URB1	protein_coding	chr21	31393012	33393012	chr21:32333688:C:A	0.129668	-0.812029	4.14774e-07	0.000795154	0.00378105
PBMC	ENSG00000142227	EMP3	protein_coding	chr19	47325552	49325552	chr19:48322041:A:C	0.112802	-0.476085	2.61116e-06	0.00349603	0.0136889
PBMC	ENSG00000142396	ERVK3-1	protein_coding	chr19	57305319	59305319	chr19:58315168:A:G	0.181401	0.786414	1.2235e-09	2.45035e-06	2.03311e-05
PBMC	ENSG00000142405	NLRP12	protein_coding	chr19	52824314	54824314	chr19:53824314:A:T	0.169034	0.738312	5.0636e-09	2.28769e-05	0.00015514
PBMC	ENSG00000142599	RERE	protein_coding	chr1	7817640	9817640	chr1:8416368:A:G	0.099947	0.442055	1.04426e-05	0.0124642	0.0398624
PBMC	ENSG00000142632	ARHGEF19	protein_coding	chr1	15212652	17212652	chr1:16209309:G:C	0.14057	-0.598319	1.24475e-07	0.000200565	0.00111733
PBMC	ENSG00000142669	SH3BGRL3	protein_coding	chr1	25280086	27280086	chr1:26300634:A:ACT	0.160776	-0.694386	1.29406e-08	1.68371e-05	0.000117389
PBMC	ENSG00000142675	CNKSR1	protein_coding	chr1	25177491	27177491	chr1:26178265:G:A	0.101684	-0.466471	8.66523e-06	0.00473171	0.0177536
PBMC	ENSG00000142794	NBPF3	protein_coding	chr1	20440137	22440137	chr1:21449920:CATTG:C	0.444584	-0.92083	2.08044e-25	4.06985e-20	3.44885e-18
PBMC	ENSG00000142856	ITGB3BP	protein_coding	chr1	62523225	64523225	chr1:63493454:A:C	0.393962	0.945652	7.0435e-22	4.05054e-17	2.17627e-15
PBMC	ENSG00000142867	BCL10	protein_coding	chr1	84276632	86276632	chr1:85272625:C:T	0.152975	-0.701243	3.11765e-08	6.1988e-05	0.000389225
PBMC	ENSG00000143119	CD53	protein_coding	chr1	109873148	111873148	chr1:110888136:C:T	0.106477	-0.467109	5.1731e-06	0.00656972	0.0234191
PBMC	ENSG00000143149	ALDH9A1	protein_coding	chr1	164698562	166698562	chr1:165698544:T:G	0.13673	-0.5855	1.90459e-07	0.000310964	0.00165033
PBMC	ENSG00000143153	ATP1B1	protein_coding	chr1	168106690	170106690	chr1:168828906:G:A	0.115157	0.552614	2.02268e-06	0.00229865	0.00952277
PBMC	ENSG00000143155	TIPRL	protein_coding	chr1	167178962	169178962	chr1:168204654:A:G	0.311733	0.854975	1.0196e-16	1.00315e-12	2.62715e-11
PBMC	ENSG00000143184	XCL1	protein_coding	chr1	167576605	169576605	chr1:168531512:C:T	0.352736	0.869618	3.27293e-19	8.66573e-15	3.03103e-13
PBMC	ENSG00000143185	XCL2	protein_coding	chr1	167543997	169543997	chr1:168553875:G:A	0.142437	-0.7691	1.01168e-07	0.000194132	0.00108556
PBMC	ENSG00000143198	MGST3	protein_coding	chr1	164631234	166631234	chr1:165630621:G:A	0.377188	-0.820013	8.98984e-21	3.17228e-16	1.41911e-14
PBMC	ENSG00000143297	FCRL5	protein_coding	chr1	156552515	158552515	chr1:157569733:G:A	0.282235	0.935475	5.18925e-15	5.00995e-11	9.87141e-10
PBMC	ENSG00000143315	PIGM	protein_coding	chr1	159031990	161031990	chr1:160011323:C:T	0.17223	1.20899	3.51442e-09	7.76079e-06	5.78215e-05
PBMC	ENSG00000143369	ECM1	protein_coding	chr1	149508109	151508109	chr1:150498680:C:T	0.110363	1.02802	3.40026e-06	0.00152197	0.00664035
PBMC	ENSG00000143429	LSP1P4	transcribed_unprocessed_pseudogene	chr2	90659961	92659961	chr2:91893614:G:A	0.157644	-0.866839	1.84356e-08	6.04373e-07	5.68547e-06
PBMC	ENSG00000143502	SUSD4	protein_coding	chr1	222364176	224364176	chr1:223515672:C:T	0.101551	0.851619	8.78991e-06	0.0076999	0.026869
PBMC	ENSG00000143515	ATP8B2	protein_coding	chr1	153325525	155325525	chr1:154352673:A:C	0.13725	-0.503613	1.79813e-07	0.000218221	0.00120411
PBMC	ENSG00000143537	ADAM15	protein_coding	chr1	154051316	156051316	chr1:155062156:C:G	0.146929	-0.685986	6.13404e-08	8.71685e-05	0.000533515
PBMC	ENSG00000143549	TPM3	protein_coding	chr1	153192100	155192100	chr1:154173619:G:A	0.0974468	0.469171	1.3654e-05	0.0102753	0.0341523
PBMC	ENSG00000143553	SNAPIN	protein_coding	chr1	152658703	154658703	chr1:153658595:G:A	0.192421	0.615857	3.39629e-10	5.6318e-07	5.33649e-06
PBMC	ENSG00000143622	RIT1	protein_coding	chr1	154911349	156911349	chr1:155903523:T:C	0.180351	0.65002	1.38141e-09	2.37055e-06	1.9767e-05
PBMC	ENSG00000143653	SCCPDH	protein_coding	chr1	245724409	247724409	chr1:246714343:G:C	0.184652	-0.646027	8.39683e-10	3.49519e-06	2.81321e-05
PBMC	ENSG00000143674	MAP3K21	protein_coding	chr1	232327724	234327724	chr1:233652254:G:C	0.116824	0.8419	1.68765e-06	0.0029409	0.0117582
PBMC	ENSG00000143753	DEGS1	protein_coding	chr1	223183240	225183240	chr1:224236036:A:G	0.3217	1.85697	2.60491e-17	9.69358e-13	2.55147e-11
PBMC	ENSG00000143756	FBXO28	protein_coding	chr1	223114111	225114111	chr1:224176179:C:T	0.0997419	0.452762	1.06751e-05	0.00801347	0.0278142
PBMC	ENSG00000143771	CNIH4	protein_coding	chr1	223356879	225356879	chr1:224372669:A:G	0.185889	-0.704744	7.27331e-10	1.75415e-06	1.49868e-05
PBMC	ENSG00000143847	PPFIA4	protein_coding	chr1	202026491	204026491	chr1:203052895:T:G	0.273004	0.752895	1.71945e-14	9.25422e-11	1.71941e-09
PBMC	ENSG00000143889	HNRNPLL	protein_coding	chr2	37602928	39602928	chr2:38670681:C:T	0.115849	-0.702293	1.87627e-06	0.00244549	0.0100393
PBMC	ENSG00000143924	EML4	protein_coding	chr2	41169353	43169353	chr2:42106205:G:A	0.14798	-0.553599	5.45488e-08	0.00013936	0.000807436
PBMC	ENSG00000143994	ABHD1	protein_coding	chr2	26123815	28123815	chr2:26638336:C:G	0.113122	0.561974	2.52231e-06	0.00192558	0.00816879
PBMC	ENSG00000144026	ZNF514	protein_coding	chr2	94159848	96159848	chr2:95027029:G:A	0.104375	0.462382	6.48783e-06	0.00128566	0.00571946
PBMC	ENSG00000144115	THNSL2	protein_coding	chr2	87170346	89170346	chr2:88129664:G:C	0.100086	0.448272	1.02878e-05	0.00410988	0.0157542
PBMC	ENSG00000144136	SLC20A1	protein_coding	chr2	111645939	113645939	chr2:112628256:G:A	0.178045	-0.610308	1.80225e-09	4.96725e-06	3.86667e-05
PBMC	ENSG00000144161	ZC3H8	protein_coding	chr2	111255042	113255042	chr2:112191714:A:G	0.114118	0.66442	2.26394e-06	0.0021248	0.00889804
PBMC	ENSG00000144182	LIPT1	protein_coding	chr2	98154967	100154967	chr2:99148058:C:T	0.113153	0.519985	2.51374e-06	0.00166381	0.00717808
PBMC	ENSG00000144401	METTL21A	protein_coding	chr2	206625378	208625378	chr2:207533213:A:AT	0.179293	-0.72269	1.56079e-09	4.62638e-06	3.6312e-05
PBMC	ENSG00000144455	SUMF1	protein_coding	chr3	3467269	5467269	chr3:4368002:A:G	0.159496	-0.574198	1.4956e-08	4.69909e-05	0.000300857
PBMC	ENSG00000144524	COPS7B	protein_coding	chr2	230786445	232786445	chr2:232440288:T:A	0.0972411	0.471214	1.39583e-05	0.0147925	0.0457659
PBMC	ENSG00000144559	TAMM41	protein_coding	chr3	10846885	12846885	chr3:11797357:T:G	0.1579	-0.580902	1.79106e-08	4.91021e-05	0.000312646
PBMC	ENSG00000144567	RETREG2	protein_coding	chr2	218178275	220178275	chr2:219192232:G:A	0.22568	-0.718888	6.43471e-12	2.17165e-08	2.68715e-07
PBMC	ENSG00000144580	CNOT9	protein_coding	chr2	217568839	219568839	chr2:218543331:G:A	0.421372	-0.893006	9.42408e-24	4.63572e-19	3.42688e-17
PBMC	ENSG00000144647	POMGNT2	protein_coding	chr3	42106079	44106079	chr3:43109244:C:G	0.163293	-0.553194	9.73007e-09	1.5457e-05	0.000108639
PBMC	ENSG00000144791	LIMD1	protein_coding	chr3	44594751	46594751	chr3:45771158:C:T	0.106746	0.809017	5.02478e-06	0.00500998	0.0185638
PBMC	ENSG00000144815	NXPE3	protein_coding	chr3	100779211	102779211	chr3:101779233:A:G	0.274395	-1.49605	1.43687e-14	1.33068e-10	2.41637e-09
PBMC	ENSG00000144867	SRPRB	protein_coding	chr3	132805815	134805815	chr3:133819171:A:G	0.130489	0.547776	3.78972e-07	0.000542132	0.00269468
PBMC	ENSG00000144895	EIF2A	protein_coding	chr3	149546787	151546787	chr3:150646577:G:A	0.101732	0.512752	8.62087e-06	0.00859666	0.0294178
PBMC	ENSG00000145050	MANF	protein_coding	chr3	50385291	52385291	chr3:51536492:T:C	0.360385	1.34741	1.07844e-19	1.79691e-15	7.20368e-14
PBMC	ENSG00000145088	EAF2	protein_coding	chr3	120835209	122835209	chr3:121761528:A:G	0.130213	-0.544404	3.90658e-07	0.000393981	0.00203194
PBMC	ENSG00000145214	DGKQ	protein_coding	chr4	-26431	1973569	chr4:973551:C:G	0.264334	0.780175	5.229e-14	5.46121e-10	8.94562e-09
PBMC	ENSG00000145241	CENPC	protein_coding	chr4	66545503	68545503	chr4:67514352:C:T	0.114977	-0.802456	2.06266e-06	0.00174891	0.00748327
PBMC	ENSG00000145284	SCD5	protein_coding	chr4	81798796	83798796	chr4:82858564:A:C	0.281792	0.931684	5.49834e-15	6.9791e-11	1.33232e-09
PBMC	ENSG00000145287	PLAC8	protein_coding	chr4	82114729	84114729	chr4:83287256:G:A	0.101126	-0.52715	9.20067e-06	0.0072854	0.0255767
PBMC	ENSG00000145349	CAMK2D	protein_coding	chr4	112761738	114761738	chr4:113813611:T:C	0.118081	0.576239	1.47212e-06	0.00160416	0.00693796
PBMC	ENSG00000145390	USP53	protein_coding	chr4	118212713	120212713	chr4:119205078:C:T	0.426636	1.35969	4.02269e-24	2.24894e-18	1.50264e-16
PBMC	ENSG00000145425	RPS3A	protein_coding	chr4	150099628	152099628	chr4:151188090:C:T	0.157785	-1.0175	1.81439e-08	2.52847e-05	0.000170341
PBMC	ENSG00000145439	CBR4	protein_coding	chr4	168010255	170010255	chr4:169013308:C:T	0.0995872	0.737483	1.08538e-05	0.0097256	0.032585
PBMC	ENSG00000145476	CYP4V2	protein_coding	chr4	185191567	187191567	chr4:186202630:T:C	0.225889	-0.882536	6.27307e-12	3.72459e-08	4.31837e-07
PBMC	ENSG00000145721	LIX1	protein_coding	chr5	96142611	98142611	chr5:96970610:A:AT	0.110992	-0.488432	3.17629e-06	0.00307128	0.0122325
PBMC	ENSG00000145723	GIN1	protein_coding	chr5	102120138	104120138	chr5:103585465:C:T	0.0943627	0.451808	1.89954e-05	0.0129246	0.0410094
PBMC	ENSG00000145730	PAM	protein_coding	chr5	101755305	103755305	chr5:102829610:A:G	0.20459	-0.715435	8.09852e-11	2.49307e-07	2.52534e-06
PBMC	ENSG00000145736	GTF2H2	protein_coding	chr5	70067601	72067601	chr5:70951681:C:T	0.0885027	-0.482993	3.55104e-05	0.0100943	0.0336473
PBMC	ENSG00000145743	FBXL17	protein_coding	chr5	107382098	109382098	chr5:107855586:C:T	0.238111	0.872862	1.40348e-12	1.10225e-08	1.43972e-07
PBMC	ENSG00000145882	PCYOX1L	protein_coding	chr5	148358046	150358046	chr5:149372457:C:T	0.12469	0.488095	7.15819e-07	0.000957637	0.00442449
PBMC	ENSG00000145996	CDKAL1	protein_coding	chr6	19534457	21534457	chr6:21233114:T:C	0.284418	-0.951038	3.90061e-15	3.99004e-11	8.09125e-10
PBMC	ENSG00000146070	PLA2G7	protein_coding	chr6	45735375	47735375	chr6:46694840:C:T	0.100825	-0.533237	9.503e-06	0.00820746	0.0284024
PBMC	ENSG00000146085	MMUT	protein_coding	chr6	48463253	50463253	chr6:49382788:G:C	0.166359	0.597954	6.86806e-09	1.13086e-05	8.14032e-05
PBMC	ENSG00000146094	DOK3	protein_coding	chr5	176509826	178509826	chr5:177509818:C:G	0.11839	0.886849	1.42341e-06	0.0018918	0.0080353
PBMC	ENSG00000146192	FGD2	protein_coding	chr6	36005655	38005655	chr6:37045351:G:A	0.230529	-0.715197	3.56257e-12	1.90265e-08	2.38362e-07
PBMC	ENSG00000146215	CRIP3	protein_coding	chr6	42308826	44308826	chr6:43311983:G:A	0.124784	0.539779	7.08519e-07	0.000944027	0.0043713
PBMC	ENSG00000146243	IRAK1BP1	protein_coding	chr6	77867551	79867551	chr6:79098602:G:A	0.151585	0.873048	3.64399e-08	8.26177e-05	0.000507748
PBMC	ENSG00000146285	SCML4	protein_coding	chr6	106824313	108824313	chr6:107732015:G:C	0.131499	-0.525878	3.3913e-07	0.000389216	0.00201334
PBMC	ENSG00000146386	ABRACL	protein_coding	chr6	138028745	140028745	chr6:139048457:C:T	0.174694	-0.590323	2.64943e-09	6.68252e-06	5.05466e-05
PBMC	ENSG00000146409	SLC18B1	protein_coding	chr6	131798637	133798637	chr6:132810276:G:C	0.171834	-1.37413	3.67709e-09	9.73964e-06	7.09422e-05
PBMC	ENSG00000146425	DYNLT1	protein_coding	chr6	157644743	159644743	chr6:158644140:T:C	0.194822	0.626765	2.56333e-10	1.11168e-06	9.89519e-06
PBMC	ENSG00000146530	VWDE	protein_coding	chr7	11403865	13403865	chr7:12414182:A:G	0.139302	0.659354	1.43277e-07	0.000335164	0.00175906
PBMC	ENSG00000146540	C7orf50	protein_coding	chr7	138247	2138247	chr7:1023865:C:T	0.150602	-0.553853	4.0681e-08	8.47242e-05	0.000519164
PBMC	ENSG00000146574	CCZ1B	protein_coding	chr7	5826275	7826275	chr7:6846984:G:C	0.442713	-1.00664	2.84512e-25	1.65204e-19	1.28504e-17
PBMC	ENSG00000146733	PSPH	protein_coding	chr7	55051444	57051444	chr7:55744211:A:G	0.217706	0.818054	1.68873e-11	1.05861e-07	1.14107e-06
PBMC	ENSG00000146830	GIGYF1	protein_coding	chr7	99694250	101694250	chr7:100604596:C:G	0.125497	-0.577729	6.55349e-07	0.000737925	0.0035396
PBMC	ENSG00000146833	TRIM4	protein_coding	chr7	98919530	100919530	chr7:99884014:G:A	0.111629	0.459395	2.96491e-06	0.00159512	0.00691033
PBMC	ENSG00000146842	TMEM209	protein_coding	chr7	129205406	131205406	chr7:130221798:G:T	0.129359	-0.843171	4.29076e-07	0.000690354	0.00333134
PBMC	ENSG00000146858	ZC3HAV1L	protein_coding	chr7	138036042	140036042	chr7:139034448:AG:A	0.157782	0.561877	1.81509e-08	3.1786e-05	0.000210276
PBMC	ENSG00000146859	TMEM140	protein_coding	chr7	134148072	136148072	chr7:135071857:G:A	0.287511	-0.731982	2.59937e-15	4.74569e-11	9.42196e-10
PBMC	ENSG00000146904	EPHA1	protein_coding	chr7	142408856	144408856	chr7:143407723:G:A	0.202034	-0.989705	1.09622e-10	2.29603e-07	2.34168e-06
PBMC	ENSG00000146918	NCAPG2	protein_coding	chr7	157704804	159704804	chr7:158707516:G:A	0.110195	0.92715	3.46255e-06	0.00402963	0.0154759
PBMC	ENSG00000146963	LUC7L2	protein_coding	chr7	138359894	140359894	chr7:139442337:A:G	0.170356	-0.645035	4.35421e-09	9.49899e-06	6.93833e-05
PBMC	ENSG00000147099	HDAC8	protein_coding	chrX	71572843	73572843	chrX:73054826:A:T	0.0973461	0.571007	1.38023e-05	0.00262331	0.0106519
PBMC	ENSG00000147123	NDUFB11	protein_coding	chrX	46144702	48144702	chrX:47128179:C:T	0.0946548	0.394239	1.84111e-05	0.00576304	0.020901
PBMC	ENSG00000147324	MFHAS1	protein_coding	chr8	7893630	9893630	chr8:8784970:G:A	0.116055	0.722244	1.83476e-06	0.00288	0.0115613
PBMC	ENSG00000147394	ZNF185	protein_coding	chrX	151914442	153914442	chrX:152923145:G:T	0.242958	0.779408	7.70281e-13	2.54844e-09	3.74126e-08
PBMC	ENSG00000147408	CSGALNACT1	protein_coding	chr8	18602495	20602495	chr8:19666401:T:G	0.103404	0.472435	7.20268e-06	0.014019	0.043815
PBMC	ENSG00000147421	HMBOX1	protein_coding	chr8	27890395	29890395	chr8:29052006:C:T	0.542634	-1.08707	2.97134e-33	5.2432e-27	1.24207e-24
PBMC	ENSG00000147443	DOK2	protein_coding	chr8	20913690	22913690	chr8:21906496:C:T	0.194122	0.634145	2.78269e-10	9.46895e-07	8.56e-06
PBMC	ENSG00000147459	DOCK5	protein_coding	chr8	24184689	26184689	chr8:25452264:A:T	0.425798	-0.912181	4.60864e-24	8.42289e-19	5.93199e-17
PBMC	ENSG00000147471	PLPBP	protein_coding	chr8	36762645	38762645	chr8:37778131:A:G	0.140552	0.801482	1.24726e-07	0.000137274	0.000796235
PBMC	ENSG00000147526	TACC1	protein_coding	chr8	37787236	39787236	chr8:38828527:G:A	0.119386	-0.480846	1.27719e-06	0.00126208	0.00562898
PBMC	ENSG00000147533	GOLGA7	protein_coding	chr8	40490582	42490582	chr8:41525857:G:A	0.100492	0.75961	9.84942e-06	0.00970085	0.0325125
PBMC	ENSG00000147576	ADHFE1	protein_coding	chr8	65432504	67432504	chr8:66448527:C:A	0.166042	0.606296	7.12059e-09	8.10747e-06	6.02752e-05
PBMC	ENSG00000147813	NAPRT	protein_coding	chr8	142578330	144578330	chr8:143594692:C:T	0.35759	1.13641	1.62046e-19	8.7613e-15	3.05421e-13
PBMC	ENSG00000147883	CDKN2B	protein_coding	chr9	21009305	23009305	chr9:22051296:A:G	0.113754	-0.811407	2.35512e-06	0.00297801	0.0118883
PBMC	ENSG00000147894	C9orf72	protein_coding	chr9	26573481	28573481	chr9:27558240:A:T	0.364425	-1.01518	5.9691e-20	5.37147e-15	1.9508e-13
PBMC	ENSG00000147955	SIGMAR1	protein_coding	chr9	33637787	35637787	chr9:34634425:C:T	0.217042	-0.812122	1.82944e-11	1.21091e-07	1.29585e-06
PBMC	ENSG00000148019	CEP78	protein_coding	chr9	77236075	79236075	chr9:78235013:C:G	0.119799	-0.877469	1.22096e-06	0.00169434	0.00729469
PBMC	ENSG00000148110	MFSD14B	protein_coding	chr9	93374569	95374569	chr9:94385569:G:A	0.311641	-0.788241	1.03234e-16	2.55777e-12	6.22584e-11
PBMC	ENSG00000148120	AOPEP	protein_coding	chr9	93726699	95726699	chr9:94751036:C:T	0.116787	0.95814	1.69457e-06	0.00160337	0.00693796
PBMC	ENSG00000148153	INIP	protein_coding	chr9	111718117	113718117	chr9:113262744:A:C	0.100401	-0.462679	9.94616e-06	0.0105779	0.0349242
PBMC	ENSG00000148180	GSN	protein_coding	chr9	120268162	122268162	chr9:121273267:A:G	0.30919	0.815196	1.43976e-16	2.03298e-12	5.03329e-11
PBMC	ENSG00000148225	WDR31	protein_coding	chr9	112340275	114340275	chr9:113576862:C:T	0.0982471	-0.520769	1.25317e-05	0.0159388	0.0486197
PBMC	ENSG00000148290	SURF1	protein_coding	chr9	132356487	134356487	chr9:133402955:G:A	0.115956	-0.556066	1.85452e-06	0.00377482	0.0146104
PBMC	ENSG00000148297	MED22	protein_coding	chr9	132348131	134348131	chr9:133338938:C:T	0.243016	-0.689199	7.64746e-13	5.25853e-09	7.28866e-08
PBMC	ENSG00000148429	USP6NL	protein_coding	chr10	10611650	12611650	chr10:11611513:CCGGCG:C	0.100417	0.926932	9.92844e-06	0.0158962	0.0485181
PBMC	ENSG00000148484	RSU1	protein_coding	chr10	15817424	17817424	chr10:16830798:A:G	0.302697	0.804347	3.45574e-16	4.86078e-12	1.13091e-10
PBMC	ENSG00000148690	FRA10AC1	protein_coding	chr10	92702592	94702592	chr10:93141595:A:G	0.102026	-0.525851	8.35322e-06	0.0069313	0.0245369
PBMC	ENSG00000148700	ADD3	protein_coding	chr10	109007984	111007984	chr10:110101296:T:C	0.126006	0.606914	6.19802e-07	0.000701964	0.00338423
PBMC	ENSG00000148814	LRRC27	protein_coding	chr10	131332193	133332193	chr10:132338710:C:A	0.181169	1.03427	1.25675e-09	4.71107e-06	3.68652e-05
PBMC	ENSG00000148834	GSTO1	protein_coding	chr10	103254892	105254892	chr10:104287010:T:C	0.141364	0.55116	1.13983e-07	0.000185162	0.00104267
PBMC	ENSG00000149016	TUT1	protein_coding	chr11	61591523	63591523	chr11:62593565:T:C	0.0999841	-0.671721	1.04012e-05	0.00886387	0.0301731
PBMC	ENSG00000149054	ZNF215	protein_coding	chr11	5926426	7926426	chr11:6937363:T:C	0.140291	0.528981	1.28388e-07	0.000250631	0.00136917
PBMC	ENSG00000149084	HSD17B12	protein_coding	chr11	42680738	44680738	chr11:43856909:G:A	0.190335	-0.653149	4.33407e-10	1.28702e-06	1.12447e-05
PBMC	ENSG00000149089	APIP	protein_coding	chr11	33916379	35916379	chr11:34865054:T:A	0.116333	-0.683946	1.78017e-06	0.00227343	0.00943705
PBMC	ENSG00000149212	SESN3	protein_coding	chr11	94231202	96231202	chr11:95578258:T:C	0.125283	-0.614278	6.70862e-07	0.000823452	0.00389429
PBMC	ENSG00000149231	CCDC82	protein_coding	chr11	95389912	97389912	chr11:96404182:A:G	0.234015	0.872472	2.32387e-12	1.23395e-08	1.59575e-07
PBMC	ENSG00000149256	TENM4	protein_coding	chr11	78441030	80441030	chr11:79408195:T:G	0.212747	0.786348	3.06355e-11	1.72938e-07	1.7936e-06
PBMC	ENSG00000149262	INTS4	protein_coding	chr11	76994668	78994668	chr11:77939856:A:C	0.094926	0.427895	1.78846e-05	0.0106867	0.0352276
PBMC	ENSG00000149292	TTC12	protein_coding	chr11	112314583	114314583	chr11:113289477:C:T	0.149124	-0.522719	4.8e-08	8.14367e-05	0.000501081
PBMC	ENSG00000149357	LAMTOR1	protein_coding	chr11	71103297	73103297	chr11:72135449:G:A	0.125958	-1.06555	6.23089e-07	0.000601784	0.00295038
PBMC	ENSG00000149418	ST14	protein_coding	chr11	129159782	131159782	chr11:130117832:G:T	0.0970273	-0.724725	1.42817e-05	0.0164724	0.0498324
PBMC	ENSG00000149499	EML3	protein_coding	chr11	61612775	63612775	chr11:62599514:G:A	0.143039	-0.554924	9.46184e-08	0.000130979	0.000763974
PBMC	ENSG00000149531	FRG1BP	unprocessed_pseudogene	chr20	29377372	31377372	chr20:30345320:A:G	0.218834	0.742565	1.47411e-11	1.84379e-08	2.31824e-07
PBMC	ENSG00000149547	EI24	protein_coding	chr11	124569477	126569477	chr11:125531258:C:T	0.155417	0.894944	2.36932e-08	6.86499e-05	0.000427195
PBMC	ENSG00000149573	MPZL2	protein_coding	chr11	117264297	119264297	chr11:118233912:G:A	0.125587	0.472076	6.48917e-07	0.00099986	0.004583
PBMC	ENSG00000149577	SIDT2	protein_coding	chr11	116178743	118178743	chr11:117191245:T:C	0.532229	1.31536	2.40324e-32	1.19026e-26	2.69703e-24
PBMC	ENSG00000149591	TAGLN	protein_coding	chr11	116199370	118199370	chr11:117205848:A:G	0.20537	-0.73219	7.38225e-11	3.17344e-07	3.16834e-06
PBMC	ENSG00000149970	CNKSR2	protein_coding	chrX	20374418	22374418	chrX:21057644:G:A	0.0894946	-0.452257	3.1947e-05	0.0139954	0.0437609
PBMC	ENSG00000150054	MPP7	protein_coding	chr10	27303064	29303064	chr10:28288461:G:A	0.117175	-0.589714	1.62446e-06	0.00290869	0.0116473
PBMC	ENSG00000150347	ARID5B	protein_coding	chr10	60901699	62901699	chr10:62179191:T:G	0.155038	0.616498	2.4726e-08	3.78327e-05	0.000247389
PBMC	ENSG00000150556	LYPD6B	protein_coding	chr2	148038699	150038699	chr2:149069387:G:C	0.246914	0.728124	4.70774e-13	2.63552e-09	3.83974e-08
PBMC	ENSG00000150625	GPM6A	protein_coding	chr4	174812264	176812264	chr4:176014762:C:A	0.162113	0.75157	1.11234e-08	2.12671e-05	0.000144978
PBMC	ENSG00000150764	DIXDC1	protein_coding	chr11	110937343	112937343	chr11:112099399:A:C	0.12577	0.492212	6.36002e-07	0.000646364	0.00314969
PBMC	ENSG00000150867	PIP4K2A	protein_coding	chr10	21714578	23714578	chr10:22562296:C:T	0.0972138	0.465512	1.39993e-05	0.00719258	0.0253191
PBMC	ENSG00000150977	RILPL2	protein_coding	chr12	122436684	124436684	chr12:123421081:T:C	0.0964777	-0.432464	1.51478e-05	0.011105	0.0362852
PBMC	ENSG00000150990	DHX37	protein_coding	chr12	123989131	125989131	chr12:124966152:C:T	0.132629	0.870165	2.99463e-07	0.000708714	0.00341362
PBMC	ENSG00000151067	CACNA1C	protein_coding	chr12	1052987	3052987	chr12:1487133:G:A	0.100031	0.466655	1.03485e-05	0.0115848	0.0375469
PBMC	ENSG00000151135	TMEM263	protein_coding	chr12	105955907	107955907	chr12:106979549:G:T	0.0996966	-0.43001	1.07271e-05	0.00951509	0.0319825
PBMC	ENSG00000151150	ANK3	protein_coding	chr10	59389875	61389875	chr10:60726709:T:C	0.173883	-0.955387	2.90787e-09	6.24637e-06	4.75582e-05
PBMC	ENSG00000151348	EXT2	protein_coding	chr11	43095678	45095678	chr11:44087338:T:C	0.0982027	-0.448419	1.25915e-05	0.0155227	0.0476713
PBMC	ENSG00000151366	NDUFC2	protein_coding	chr11	77079862	79079862	chr11:78030185:A:G	0.0960191	0.560938	1.59101e-05	0.0110631	0.0361709
PBMC	ENSG00000151466	SCLT1	protein_coding	chr4	128093539	130093539	chr4:129105762:A:G	0.132805	-0.544242	2.93729e-07	0.000342243	0.0017917
PBMC	ENSG00000151470	C4orf33	protein_coding	chr4	128096152	130096152	chr4:129109497:A:G	0.293854	-0.881961	1.12471e-15	1.55987e-11	3.31813e-10
PBMC	ENSG00000151552	QDPR	protein_coding	chr4	16512090	18512090	chr4:17517297:C:T	0.28896	-0.910641	2.14795e-15	1.6892e-11	3.56415e-10
PBMC	ENSG00000151640	DPYSL4	protein_coding	chr10	131186948	133186948	chr10:132166251:G:A	0.111643	-0.467306	2.96054e-06	0.00556325	0.0203235
PBMC	ENSG00000151650	VENTX	protein_coding	chr10	132237855	134237855	chr10:133240647:G:A	0.14723	0.967656	5.93154e-08	0.000103878	0.000622981
PBMC	ENSG00000151694	ADAM17	protein_coding	chr2	8555830	10555830	chr2:9504175:G:A	0.134848	0.554031	2.34456e-07	0.000457311	0.00232067
PBMC	ENSG00000151715	TMEM45B	protein_coding	chr11	128815848	130815848	chr11:129850985:A:G	0.174228	0.569104	2.79491e-09	7.53561e-06	5.64112e-05
PBMC	ENSG00000151725	CENPU	protein_coding	chr4	183734096	185734096	chr4:184652406:GA:G	0.120174	0.557963	1.17203e-06	0.00240747	0.00989288
PBMC	ENSG00000151773	CCDC122	protein_coding	chr13	42879740	44879740	chr13:43897847:A:G	0.171958	0.552704	3.62521e-09	9.42631e-06	6.89007e-05
PBMC	ENSG00000151883	PARP8	protein_coding	chr5	49666637	51666637	chr5:50728923:A:C	0.187866	0.852418	5.77907e-10	1.12108e-06	9.97035e-06
PBMC	ENSG00000151893	CACUL1	protein_coding	chr10	117754970	119754970	chr10:118665938:T:A	0.162282	-0.930144	1.09123e-08	2.89706e-05	0.000192827
PBMC	ENSG00000152219	ARL14EP	protein_coding	chr11	29323104	31323104	chr11:30296923:A:G	0.260961	-0.822973	8.03229e-14	3.21577e-10	5.49757e-09
PBMC	ENSG00000152234	ATP5F1A	protein_coding	chr18	45098296	47098296	chr18:46090014:T:C	0.145367	-0.546168	7.30171e-08	0.000118923	0.0007023
PBMC	ENSG00000152284	TCF7L1	protein_coding	chr2	84133392	86133392	chr2:85323273:T:A	0.18322	0.632722	9.91247e-10	2.15881e-06	1.81612e-05
PBMC	ENSG00000152291	TGOLN2	protein_coding	chr2	84327989	86327989	chr2:85323273:T:A	0.0959267	-0.457821	1.60683e-05	0.0131884	0.0416764
PBMC	ENSG00000152348	ATG10	protein_coding	chr5	80972023	82972023	chr5:82129773:T:C	0.285885	0.889401	3.21794e-15	4.05525e-11	8.20752e-10
PBMC	ENSG00000152359	POC5	protein_coding	chr5	74717437	76717437	chr5:75705218:T:A	0.107252	0.66431	4.75779e-06	0.00445649	0.0169158
PBMC	ENSG00000152465	NMT2	protein_coding	chr10	14168693	16168693	chr10:15199295:CT:C	0.180426	0.603704	1.3695e-09	5.15638e-06	3.99302e-05
PBMC	ENSG00000152520	PAN3	protein_coding	chr13	27138545	29138545	chr13:28242141:G:A	0.192675	0.643902	3.29688e-10	8.7542e-07	7.94141e-06
PBMC	ENSG00000152527	PLEKHH2	protein_coding	chr2	42637260	44637260	chr2:43636453:T:G	0.20863	-0.634547	5.00953e-11	4.44195e-07	4.28301e-06
PBMC	ENSG00000152601	MBNL1	protein_coding	chr3	151268929	153268929	chr3:152244180:T:A	0.11585	0.504127	1.87609e-06	0.00214449	0.00897329
PBMC	ENSG00000152672	CLEC4F	protein_coding	chr2	69820599	71820599	chr2:70824386:C:A	0.451386	-0.999216	6.60503e-26	2.42777e-20	2.18148e-18
PBMC	ENSG00000152749	GPR180	protein_coding	chr13	93601857	95601857	chr13:94570290:T:G	0.285138	0.799429	3.54948e-15	5.58448e-11	1.08597e-09
PBMC	ENSG00000152760	DYNLT5	protein_coding	chr1	65752459	67752459	chr1:66730594:C:T	0.124911	-0.581064	6.98722e-07	0.000988197	0.00454353
PBMC	ENSG00000152778	IFIT5	protein_coding	chr10	88414568	90414568	chr10:89427876:A:T	0.226012	-0.885162	6.17984e-12	3.11076e-08	3.67204e-07
PBMC	ENSG00000152969	JAKMIP1	protein_coding	chr4	5200549	7200549	chr4:6177984:C:T	0.103002	-0.451434	7.52092e-06	0.0140431	0.043864
PBMC	ENSG00000153029	MR1	protein_coding	chr1	180033983	182033983	chr1:181066618:A:G	0.148176	0.690076	5.33678e-08	9.66633e-05	0.000584421
PBMC	ENSG00000153113	CAST	protein_coding	chr5	95662376	97662376	chr5:96773540:G:A	0.124938	0.54307	6.96655e-07	0.000739932	0.00354594
PBMC	ENSG00000153165	RGPD3	protein_coding	chr2	105468413	107468413	chr2:106513100:T:C	0.105396	-0.61767	5.81188e-06	0.00791487	0.0275086
PBMC	ENSG00000153207	AHCTF1	protein_coding	chr1	245931948	247931948	chr1:246831547:CA:C	0.156322	-0.555052	2.1398e-08	5.42945e-05	0.00034367
PBMC	ENSG00000153208	MERTK	protein_coding	chr2	110898607	112898607	chr2:111893127:A:G	0.153956	0.802122	2.79244e-08	4.04248e-05	0.000262855
PBMC	ENSG00000153214	TMEM87B	protein_coding	chr2	111055269	113055269	chr2:112034552:G:A	0.183566	0.636962	9.52345e-10	2.35481e-06	1.96672e-05
PBMC	ENSG00000153363	LINC00467	lncRNA	chr1	210382775	212382775	chr1:211234834:T:G	0.106579	-0.956006	5.11649e-06	0.00595497	0.0215296
PBMC	ENSG00000153406	NMRAL1	protein_coding	chr16	3474625	5474625	chr16:4484365:G:C	0.144153	-0.612679	8.35852e-08	0.000187453	0.00105329
PBMC	ENSG00000153574	RPIA	protein_coding	chr2	87691673	89691673	chr2:88630745:A:G	0.0894866	-0.686627	3.19743e-05	0.00997784	0.0333123
PBMC	ENSG00000153814	JAZF1	protein_coding	chr7	27180795	29180795	chr7:28237488:C:G	0.182165	-0.632881	1.12003e-09	4.09165e-06	3.24074e-05
PBMC	ENSG00000154027	AK5	protein_coding	chr1	76282019	78282019	chr1:77432003:T:C	0.147651	0.789662	5.65913e-08	9.8466e-05	0.000594975
PBMC	ENSG00000154134	ROBO3	protein_coding	chr11	123865432	125865432	chr11:124876748:A:C	0.190912	0.637408	4.0517e-10	1.38991e-06	1.2103e-05
PBMC	ENSG00000154222	CC2D1B	protein_coding	chr1	51366205	53366205	chr1:52352516:G:A	0.0981315	0.441126	1.26879e-05	0.00641532	0.0229079
PBMC	ENSG00000154229	PRKCA	protein_coding	chr17	65302613	67302613	chr17:66811110:C:G	0.430366	0.886677	2.19007e-24	1.51541e-19	1.18763e-17
PBMC	ENSG00000154237	LRRK1	protein_coding	chr15	99919357	101919357	chr15:101070304:C:A	0.264644	-1.04674	5.02611e-14	9.25561e-10	1.46839e-08
PBMC	ENSG00000154319	FAM167A	protein_coding	chr8	10466753	12466753	chr8:11495032:T:C	0.15717	0.642326	1.94466e-08	7.08808e-05	0.000440027
PBMC	ENSG00000154328	NEIL2	protein_coding	chr8	10769710	12769710	chr8:11794921:A:G	0.214261	0.676089	2.55512e-11	2.43744e-07	2.4738e-06
PBMC	ENSG00000154447	SH3RF1	protein_coding	chr4	168270956	170270956	chr4:168493458:G:A	0.105388	0.707678	5.81727e-06	0.00593812	0.0214911
PBMC	ENSG00000154451	GBP5	protein_coding	chr1	88272860	90272860	chr1:89272549:G:C	0.127159	-0.55446	5.46228e-07	0.000445374	0.00226229
PBMC	ENSG00000154518	ATP5MC3	protein_coding	chr2	174181710	176181710	chr2:175168589:AGGT:A	0.164912	0.735468	8.09689e-09	1.68524e-05	0.000117417
PBMC	ENSG00000154589	LY96	protein_coding	chr8	72991392	74991392	chr8:73998691:C:CA	0.10255	0.754263	7.89537e-06	0.00711815	0.0250843
PBMC	ENSG00000154719	MRPL39	protein_coding	chr21	24607481	26607481	chr21:25581970:T:C	0.202845	0.715992	9.95855e-11	3.86666e-07	3.78077e-06
PBMC	ENSG00000154743	TSEN2	protein_coding	chr3	11484480	13484480	chr3:12527536:C:T	0.149285	1.18789	4.7146e-08	0.000111954	0.00066643
PBMC	ENSG00000154767	XPC	protein_coding	chr3	13178601	15178601	chr3:14199790:G:A	0.284425	-0.720399	3.8968e-15	6.02137e-11	1.16442e-09
PBMC	ENSG00000154803	FLCN	protein_coding	chr17	16237168	18237168	chr17:17241840:C:G	0.22668	-0.852675	5.6977e-12	2.48474e-08	3.00308e-07
PBMC	ENSG00000154814	OXNAD1	protein_coding	chr3	15265212	17265212	chr3:16319293:A:G	0.100641	0.659346	9.69303e-06	0.0103973	0.0344808
PBMC	ENSG00000154874	CCDC144B	transcribed_unprocessed_pseudogene	chr17	17625447	19625447	chr17:18629431:T:G	0.107739	-0.5399	4.51454e-06	0.00239615	0.00985229
PBMC	ENSG00000154889	MPPE1	protein_coding	chr18	10908317	12908317	chr18:11905954:C:T	0.119467	-0.516724	1.26594e-06	0.00200225	0.0084528
PBMC	ENSG00000155158	TTC39B	protein_coding	chr9	14307360	16307360	chr9:15291360:G:A	0.2314	-0.738767	3.20252e-12	2.33301e-08	2.86425e-07
PBMC	ENSG00000155256	ZFYVE27	protein_coding	chr10	96737128	98737128	chr10:97757859:C:A	0.130093	0.669714	3.95844e-07	0.000564024	0.00279019
PBMC	ENSG00000155307	SAMSN1	protein_coding	chr21	13546315	15546315	chr21:14526470:T:C	0.0967389	0.449312	1.47298e-05	0.0144603	0.044898
PBMC	ENSG00000155368	DBI	protein_coding	chr2	118366977	120366977	chr2:119358323:TC:T	0.134385	-0.622754	2.46771e-07	0.000392395	0.00202607
PBMC	ENSG00000155380	SLC16A1	protein_coding	chr1	111956196	113956196	chr1:113024285:C:A	0.0932404	0.47291	2.1417e-05	0.0137434	0.0431353
PBMC	ENSG00000155393	HEATR3	protein_coding	chr16	49065970	51065970	chr16:50008072:T:C	0.121023	0.567339	1.06843e-06	0.00141869	0.006242
PBMC	ENSG00000155463	OXA1L	protein_coding	chr14	21766688	23766688	chr14:22718501:A:G	0.101946	-0.496686	8.42534e-06	0.012225	0.0393003
PBMC	ENSG00000155542	SETD9	protein_coding	chr5	55909596	57909596	chr5:56926111:T:C	0.381818	1.28742	4.48171e-21	1.83909e-16	8.63478e-15
PBMC	ENSG00000155849	ELMO1	protein_coding	chr7	36448864	38448864	chr7:37417219:G:A	0.101219	0.579354	9.10955e-06	0.0114395	0.03718
PBMC	ENSG00000155876	RRAGA	protein_coding	chr9	18049427	20049427	chr9:19088127:T:C	0.111213	0.751272	3.10132e-06	0.00557424	0.0203436
PBMC	ENSG00000155893	PXYLP1	protein_coding	chr3	140231825	142231825	chr3:141289377:G:T	0.17863	-0.643844	1.68476e-09	3.92794e-06	3.12532e-05
PBMC	ENSG00000155957	TMBIM4	protein_coding	chr12	65169996	67169996	chr12:66110018:A:G	0.589444	-1.07346	1.31187e-37	4.34564e-31	2.15693e-28
PBMC	ENSG00000155961	RAB39B	protein_coding	chrX	154264491	156264491	chrX:155209339:C:T	0.0826566	0.384318	6.61533e-05	0.0125811	0.0401517
PBMC	ENSG00000156030	MIDEAS	protein_coding	chr14	72760303	74760303	chr14:73716107:G:A	0.397974	-0.930383	3.79128e-22	5.83157e-17	3.05445e-15
PBMC	ENSG00000156110	ADK	protein_coding	chr10	73151221	75151221	chr10:74169175:T:C	0.289284	1.25246	2.05802e-15	2.24613e-11	4.67303e-10
PBMC	ENSG00000156113	KCNMA1	protein_coding	chr10	76637808	78637808	chr10:77532110:C:T	0.185863	-0.624005	7.29565e-10	1.69638e-06	1.45409e-05
PBMC	ENSG00000156171	DRAM2	protein_coding	chr1	110140093	112140093	chr1:111139496:C:T	0.313952	0.921299	7.53638e-17	1.15788e-12	3.00219e-11
PBMC	ENSG00000156206	CFAP161	protein_coding	chr15	80134270	82134270	chr15:81120333:C:T	0.108649	-0.573169	4.09196e-06	0.00551552	0.0201717
PBMC	ENSG00000156253	RWDD2B	protein_coding	chr21	28019349	30019349	chr21:29027789:G:A	0.25117	-0.752581	2.76416e-13	1.51543e-09	2.30257e-08
PBMC	ENSG00000156261	CCT8	protein_coding	chr21	28073648	30073648	chr21:29073453:G:C	0.367711	1.21052	3.67943e-20	2.24604e-15	8.73542e-14
PBMC	ENSG00000156299	TIAM1	protein_coding	chr21	30344261	32344261	chr21:31448537:T:C	0.186508	0.689501	6.76855e-10	1.85668e-06	1.57594e-05
PBMC	ENSG00000156398	SFXN2	protein_coding	chr10	101714636	103714636	chr10:102727625:C:T	0.0958255	-0.596816	1.62434e-05	0.00933411	0.0314553
PBMC	ENSG00000156414	TDRD9	protein_coding	chr14	102928456	104928456	chr14:103922837:G:C	0.138744	-0.61987	1.52415e-07	0.000245755	0.00134535
PBMC	ENSG00000156510	HKDC1	protein_coding	chr10	68220332	70220332	chr10:69219484:C:T	0.128075	-0.496705	4.94025e-07	0.000900498	0.00419208
PBMC	ENSG00000156603	MED19	protein_coding	chr11	56712215	58712215	chr11:57753650:A:G	0.08938	0.516289	3.23398e-05	0.0159719	0.0486921
PBMC	ENSG00000156650	KAT6B	protein_coding	chr10	73826600	75826600	chr10:75756592:G:C	0.0886736	0.502008	3.48697e-05	0.0124675	0.0398624
PBMC	ENSG00000156709	AIFM1	protein_coding	chrX	129165841	131165841	chrX:130293749:C:G	0.118398	0.439123	1.42219e-06	0.000543332	0.00269936
PBMC	ENSG00000156804	FBXO32	protein_coding	chr8	122541206	124541206	chr8:123481198:G:A	0.197126	0.598915	1.95559e-10	6.81933e-07	6.31255e-06
PBMC	ENSG00000156858	PRR14	protein_coding	chr16	29650960	31650960	chr16:30867542:C:T	0.0953716	-0.470838	1.7052e-05	0.0082685	0.0285757
PBMC	ENSG00000156886	ITGAD	protein_coding	chr16	30393335	32393335	chr16:31395349:C:T	0.124238	0.657349	7.52137e-07	0.000469128	0.00237716
PBMC	ENSG00000156973	PDE6D	protein_coding	chr2	230781282	232781282	chr2:231958128:G:A	0.100917	0.842987	9.40969e-06	0.0104941	0.0346805
PBMC	ENSG00000156990	RPUSD3	protein_coding	chr3	8844016	10844016	chr3:9846429:C:T	0.132751	-1.01282	2.95451e-07	0.000552784	0.00274109
PBMC	ENSG00000157036	EXOG	protein_coding	chr3	37496340	39496340	chr3:39232065:AAAT:A	0.114526	-0.570556	2.16608e-06	0.00227904	0.00945657
PBMC	ENSG00000157045	NTAN1	protein_coding	chr16	14056074	16056074	chr16:15093947:G:C	0.110422	-0.592613	3.37861e-06	0.0028445	0.011443
PBMC	ENSG00000157107	FCHO2	protein_coding	chr5	71956041	73956041	chr5:72935246:CG:C	0.216327	-0.66096	1.99368e-11	6.66214e-08	7.43478e-07
PBMC	ENSG00000157111	TMEM171	protein_coding	chr5	72120575	74120575	chr5:72805859:A:G	0.116539	0.625382	1.74088e-06	0.00158764	0.00688652
PBMC	ENSG00000157168	NRG1	protein_coding	chr8	31548267	33548267	chr8:32575235:G:T	0.231148	0.72117	3.30283e-12	2.4749e-08	2.9961e-07
PBMC	ENSG00000157191	NECAP2	protein_coding	chr1	15440724	17440724	chr1:16468674:C:CTG	0.246319	-0.842018	5.0703e-13	2.745e-09	3.98492e-08
PBMC	ENSG00000157326	DHRS4	protein_coding	chr14	22953770	24953770	chr14:24006109:C:A	0.249046	1.1574	3.60694e-13	2.42564e-09	3.56804e-08
PBMC	ENSG00000157601	MX1	protein_coding	chr21	40426239	42426239	chr21:41424553:C:T	0.129667	-0.50568	4.14823e-07	0.00116501	0.00522735
PBMC	ENSG00000157654	PALM2AKAP2	protein_coding	chr9	109048696	111048696	chr9:109883188:G:T	0.0996343	0.545851	1.07991e-05	0.0148205	0.0458389
PBMC	ENSG00000157800	SLC37A3	protein_coding	chr7	139398530	141398530	chr7:140398805:G:A	0.144029	0.542367	8.47525e-08	0.000145519	0.000839619
PBMC	ENSG00000157823	AP3S2	protein_coding	chr15	88893994	90893994	chr15:89871410:C:G	0.137925	-0.641482	1.66867e-07	0.000274932	0.00148173
PBMC	ENSG00000157895	C12orf43	protein_coding	chr12	120016487	122016487	chr12:120993469:T:A	0.100347	0.502781	1.00037e-05	0.00742811	0.0260514
PBMC	ENSG00000157978	LDLRAP1	protein_coding	chr1	24543606	26543606	chr1:25563698:A:G	0.355756	-0.850519	2.11463e-19	4.43931e-15	1.63393e-13
PBMC	ENSG00000157992	KRTCAP3	protein_coding	chr2	26442381	28442381	chr2:27473340:A:C	0.324187	0.827817	1.84767e-17	3.96444e-13	1.10192e-11
PBMC	ENSG00000158161	EYA3	protein_coding	chr1	27088610	29088610	chr1:28093876:A:T	0.094243	1.03874	1.92401e-05	0.00853119	0.0292981
PBMC	ENSG00000158435	CNOT11	protein_coding	chr2	100252886	102252886	chr2:101260825:CT:C	0.182047	0.610211	1.13551e-09	3.18835e-06	2.58219e-05
PBMC	ENSG00000158477	CD1A	protein_coding	chr1	157254424	159254424	chr1:158256877:C:T	0.142505	-0.946367	1.00407e-07	0.000151991	0.000872375
PBMC	ENSG00000158483	FAM86C1P	transcribed_unprocessed_pseudogene	chr11	70787537	72787537	chr11:71771244:C:A	0.190309	-0.648963	4.34728e-10	1.19381e-06	1.05096e-05
PBMC	ENSG00000158525	CPA5	protein_coding	chr7	129344816	131344816	chr7:130369363:G:A	0.405792	1.12858	1.12104e-22	1.01073e-17	5.98582e-16
PBMC	ENSG00000158555	GDPD5	protein_coding	chr11	74525941	76525941	chr11:75501462:A:G	0.15611	-0.94358	2.19156e-08	3.7649e-05	0.000246807
PBMC	ENSG00000158604	TMED4	protein_coding	chr7	43582231	45582231	chr7:44639649:A:G	0.23459	1.276	2.16555e-12	9.96801e-09	1.3102e-07
PBMC	ENSG00000158710	TAGLN2	protein_coding	chr1	158925507	160925507	chr1:159914319:A:G	0.0953832	-0.49567	1.70309e-05	0.0162929	0.0494682
PBMC	ENSG00000158717	RNF166	protein_coding	chr16	87706408	89706408	chr16:88703626:C:T	0.161362	-0.578901	1.21107e-08	4.89559e-05	0.000311906
PBMC	ENSG00000158769	F11R	protein_coding	chr1	160021152	162021152	chr1:161003216:C:T	0.16439	-0.595591	8.59168e-09	2.09102e-05	0.000143107
PBMC	ENSG00000158773	USF1	protein_coding	chr1	160045977	162045977	chr1:161047766:C:T	0.440317	1.0485	4.24256e-25	3.79582e-20	3.243e-18
PBMC	ENSG00000158825	CDA	protein_coding	chr1	19589097	21589097	chr1:20589096:TC:T	0.321099	0.753322	2.82975e-17	5.63308e-13	1.54513e-11
PBMC	ENSG00000158864	NDUFS2	protein_coding	chr1	160202367	162202367	chr1:161185602:G:A	0.117667	-0.581964	1.53993e-06	0.00173682	0.00744385
PBMC	ENSG00000158882	TOMM40L	protein_coding	chr1	160226060	162226060	chr1:161219103:T:G	0.126227	0.859645	6.05013e-07	0.000729601	0.00350612
PBMC	ENSG00000158941	CCAR2	protein_coding	chr8	21604757	23604757	chr8:22620294:T:C	0.214506	-0.663231	2.48101e-11	1.35092e-07	1.43244e-06
PBMC	ENSG00000158985	CDC42SE2	protein_coding	chr5	130264053	132264053	chr5:131354020:A:G	0.511591	1.35509	1.32913e-30	1.65942e-23	2.40229e-21
PBMC	ENSG00000159111	MRPL10	protein_coding	chr17	46831541	48831541	chr17:47829391:T:C	0.225578	-0.765863	6.51507e-12	4.19475e-08	4.83659e-07
PBMC	ENSG00000159128	IFNGR2	protein_coding	chr21	32403413	34403413	chr21:33380406:A:G	0.138074	0.812436	1.64142e-07	0.000271689	0.00146729
PBMC	ENSG00000159202	UBE2Z	protein_coding	chr17	47908407	49908407	chr17:48889675:T:A	0.169547	-0.60564	4.77574e-09	1.13569e-05	8.16381e-05
PBMC	ENSG00000159228	CBR1	protein_coding	chr21	35070024	37070024	chr21:36064820:A:G	0.21223	-1.04849	3.25906e-11	1.89575e-07	1.95633e-06
PBMC	ENSG00000159399	HK2	protein_coding	chr2	73834127	75834127	chr2:74817573:A:G	0.102253	-0.519254	8.1513e-06	0.00833302	0.0287415
PBMC	ENSG00000159445	THEM4	protein_coding	chr1	150909511	152909511	chr1:151959710:G:C	0.194987	0.98193	2.51416e-10	5.12503e-07	4.89187e-06
PBMC	ENSG00000159461	AMFR	protein_coding	chr16	55425545	57425545	chr16:56395562:C:T	0.296837	0.793505	7.5661e-16	1.39213e-11	3.01673e-10
PBMC	ENSG00000159618	ADGRG5	protein_coding	chr16	56542643	58542643	chr16:57564780:G:A	0.109751	-0.566818	3.63256e-06	0.00583396	0.0211508
PBMC	ENSG00000159685	CHCHD6	protein_coding	chr3	125704240	127704240	chr3:127036291:C:T	0.103929	-0.735618	6.80657e-06	0.00670757	0.023829
PBMC	ENSG00000159692	CTBP1	protein_coding	chr4	249130	2249130	chr4:1200806:A:T	0.121348	0.546853	1.0313e-06	0.00142464	0.00626553
PBMC	ENSG00000159720	ATP6V0D1	protein_coding	chr16	66481157	68481157	chr16:67438023:C:G	0.136133	-0.921364	2.0345e-07	0.000105863	0.000634002
PBMC	ENSG00000159860	TCAF2P1	transcribed_unprocessed_pseudogene	chr7	142800732	144800732	chr7:143504693:C:T	0.0940004	0.576529	1.97458e-05	0.0101328	0.033754
PBMC	ENSG00000159885	ZNF222	protein_coding	chr19	43025379	45025379	chr19:44002832:G:A	0.136464	-0.601054	1.96146e-07	0.000340577	0.00178477
PBMC	ENSG00000159904	ZNF890P	transcribed_unprocessed_pseudogene	chr7	4127795	6127795	chr7:5132137:A:G	0.309538	0.833543	1.37338e-16	4.36548e-12	1.02714e-10
PBMC	ENSG00000160013	PTGIR	protein_coding	chr19	45625089	47625089	chr19:46618171:C:T	0.135625	-0.625911	2.15204e-07	0.000350544	0.00183147
PBMC	ENSG00000160072	ATAD3B	protein_coding	chr1	471765	2471765	chr1:1533855:G:A	0.101851	-0.763074	8.5111e-06	0.00673136	0.023891
PBMC	ENSG00000160075	SSU72	protein_coding	chr1	574863	2574863	chr1:1560765:T:C	0.09538	-0.492513	1.70366e-05	0.012793	0.0407033
PBMC	ENSG00000160094	ZNF362	protein_coding	chr1	32256492	34256492	chr1:33299671:A:G	0.109667	0.509199	3.66575e-06	0.00315266	0.0124848
PBMC	ENSG00000160111	CPAMD8	protein_coding	chr19	16026810	18026810	chr19:16943826:C:T	0.106168	0.577508	5.3482e-06	0.00777457	0.0270571
PBMC	ENSG00000160124	MIX23	protein_coding	chr3	121383231	123383231	chr3:122412930:C:G	0.350451	0.872453	4.54856e-19	1.22221e-14	4.13615e-13
PBMC	ENSG00000160194	NDUFV3	protein_coding	chr21	41893309	43893309	chr21:42925856:G:A	0.147715	0.553344	5.61854e-08	0.000124686	0.000731595
PBMC	ENSG00000160201	U2AF1	protein_coding	chr21	42107570	44107570	chr21:42943972:T:C	0.127665	-0.577035	5.16788e-07	0.000908364	0.00422681
PBMC	ENSG00000160209	PDXK	protein_coding	chr21	42719129	44719129	chr21:43734293:CAG:C	0.140116	0.843431	1.30906e-07	0.000243722	0.00133493
PBMC	ENSG00000160213	CSTB	protein_coding	chr21	42776308	44776308	chr21:43781951:G:A	0.137356	-0.563605	1.77721e-07	0.000279531	0.00150341
PBMC	ENSG00000160221	GATD3A	protein_coding	chr21	43133683	45133683	chr21:44074302:G:A	0.635905	1.45512	1.89303e-42	3.05795e-35	4.55338e-32
PBMC	ENSG00000160226	CFAP410	protein_coding	chr21	43339390	45339390	chr21:44343928:G:A	0.117246	0.56341	1.61206e-06	0.00237831	0.00978666
PBMC	ENSG00000160229	ZNF66	protein_coding	chr19	19776304	21776304	chr19:21748412:A:G	0.0934186	-0.815104	2.10129e-05	0.0136853	0.0429912
PBMC	ENSG00000160255	ITGB2	protein_coding	chr21	43920899	45920899	chr21:44908184:T:C	0.28426	0.974218	3.98205e-15	4.09596e-11	8.27384e-10
PBMC	ENSG00000160284	SPATC1L	protein_coding	chr21	45184459	47184459	chr21:46184081:A:G	0.268459	-0.823565	3.0854e-14	3.47258e-10	5.89689e-09
PBMC	ENSG00000160285	LSS	protein_coding	chr21	45228774	47228774	chr21:46271302:C:T	0.129396	-0.805335	4.27364e-07	0.000736926	0.00353643
PBMC	ENSG00000160299	PCNT	protein_coding	chr21	45324156	47324156	chr21:46497958:A:T	0.120725	0.567799	1.10382e-06	0.00144526	0.00634818
PBMC	ENSG00000160305	DIP2A	protein_coding	chr21	45458891	47458891	chr21:46541798:G:A	0.488817	1.08084	9.20711e-29	1.98358e-22	2.52137e-20
PBMC	ENSG00000160307	S100B	protein_coding	chr21	45605082	47605082	chr21:46541798:G:A	0.187819	0.669977	5.81086e-10	1.92197e-06	1.62738e-05
PBMC	ENSG00000160310	PRMT2	protein_coding	chr21	45635674	47635674	chr21:46619455:A:G	0.308852	-0.792355	1.5072e-16	5.79322e-12	1.33004e-10
PBMC	ENSG00000160321	ZNF208	protein_coding	chr19	21010943	23010943	chr19:21481399:G:C	0.101936	-0.482197	8.43385e-06	0.00594893	0.0215152
PBMC	ENSG00000160336	ZNF761	protein_coding	chr19	52431984	54431984	chr19:53440059:A:G	0.126367	0.80737	5.9576e-07	0.00160387	0.00693796
PBMC	ENSG00000160345	C9orf116	protein_coding	chr9	134499869	136499869	chr9:135523392:C:G	0.107994	0.577624	4.39198e-06	0.00890305	0.0302867
PBMC	ENSG00000160439	RDH13	protein_coding	chr19	54063148	56063148	chr19:55063144:G:A	0.263174	0.759078	6.06231e-14	9.21922e-10	1.46484e-08
PBMC	ENSG00000160584	SIK3	protein_coding	chr11	116098428	118098428	chr11:116832430:C:T	0.127366	-0.669984	5.34008e-07	0.00105511	0.00480273
PBMC	ENSG00000160588	MPZL3	protein_coding	chr11	117252365	119252365	chr11:118225903:G:A	0.155508	-0.527183	2.34521e-08	6.76801e-05	0.000422169
PBMC	ENSG00000160593	JAML	protein_coding	chr11	117225011	119225011	chr11:118238382:G:A	0.102613	0.461702	7.84199e-06	0.00956077	0.0321153
PBMC	ENSG00000160695	VPS11	protein_coding	chr11	118067818	120067818	chr11:119048494:T:C	0.107291	0.611605	4.73797e-06	0.00542374	0.0198849
PBMC	ENSG00000160741	CRTC2	protein_coding	chr1	152958612	154958612	chr1:153954794:T:C	0.347324	-0.973664	7.12275e-19	1.76752e-14	5.88601e-13
PBMC	ENSG00000160746	ANO10	protein_coding	chr3	42622011	44622011	chr3:43778966:T:C	0.11082	-0.487396	3.23602e-06	0.00224636	0.00933956
PBMC	ENSG00000160766	GBAP1	transcribed_unprocessed_pseudogene	chr1	154218874	156218874	chr1:155205599:G:A	0.208177	0.644113	5.28744e-11	1.83732e-07	1.89799e-06
PBMC	ENSG00000160781	PAQR6	protein_coding	chr1	155248056	157248056	chr1:156274030:C:T	0.109546	-0.469969	3.71404e-06	0.00252869	0.0103169
PBMC	ENSG00000160785	SLC25A44	protein_coding	chr1	155194104	157194104	chr1:156186428:T:C	0.10593	0.505823	5.48687e-06	0.00377068	0.0145998
PBMC	ENSG00000160789	LMNA	protein_coding	chr1	155114711	157114711	chr1:156118735:C:T	0.133976	0.956667	2.58153e-07	0.000246383	0.00134808
PBMC	ENSG00000160791	CCR5	protein_coding	chr3	45370946	47370946	chr3:46312065:T:C	0.114476	-0.576326	2.17779e-06	0.00212805	0.00890807
PBMC	ENSG00000160796	NBEAL2	protein_coding	chr3	45979666	47979666	chr3:47297064:C:T	0.0912703	-0.417757	2.64331e-05	0.0127524	0.0405989
PBMC	ENSG00000160856	FCRL3	protein_coding	chr1	156700769	158700769	chr1:157701026:A:G	0.44238	0.943687	3.00802e-25	2.47284e-20	2.20298e-18
PBMC	ENSG00000160948	VPS28	protein_coding	chr8	143428548	145428548	chr8:144428520:G:C	0.197632	1.4526	1.84256e-10	5.77278e-07	5.4552e-06
PBMC	ENSG00000160961	ZNF333	protein_coding	chr19	13690048	15690048	chr19:14693825:G:A	0.16333	-0.605656	9.6893e-09	2.56564e-05	0.00017253
PBMC	ENSG00000160963	COL26A1	protein_coding	chr7	100362875	102362875	chr7:101357576:TG:T	0.262176	-0.781456	6.88286e-14	8.66905e-10	1.38376e-08
PBMC	ENSG00000160972	PPP1R16A	protein_coding	chr8	143477982	145477982	chr8:144449086:T:G	0.0935887	0.44251	2.06344e-05	0.0123461	0.0396079
PBMC	ENSG00000160991	ORAI2	protein_coding	chr7	101433575	103433575	chr7:102411806:GT:G	0.108679	0.559433	4.07874e-06	0.00384201	0.0148374
PBMC	ENSG00000161016	RPL8	protein_coding	chr8	143792390	145792390	chr8:144793341:G:T	0.409037	-0.946967	6.72903e-23	4.12653e-18	2.68823e-16
PBMC	ENSG00000161036	LRWD1	protein_coding	chr7	101464984	103464984	chr7:102480028:C:G	0.102809	-0.517939	7.67802e-06	0.00600617	0.0216922
PBMC	ENSG00000161055	SCGB3A1	protein_coding	chr5	179591499	181591499	chr5:180526048:C:G	0.519967	-1.5095	2.66214e-31	2.5077e-25	4.58566e-23
PBMC	ENSG00000161265	U2AF1L4	protein_coding	chr19	34745418	36745418	chr19:35735098:T:C	0.323249	0.949517	2.10348e-17	3.4454e-13	9.73228e-12
PBMC	ENSG00000161381	PLXDC1	protein_coding	chr17	38151637	40151637	chr17:39096635:C:T	0.113716	0.543493	2.36493e-06	0.00151565	0.00661555
PBMC	ENSG00000161618	ALDH16A1	protein_coding	chr19	48453225	50453225	chr19:49461874:G:A	0.101083	-0.458914	9.24346e-06	0.0115741	0.0375333
PBMC	ENSG00000161640	SIGLEC11	protein_coding	chr19	48961172	50961172	chr19:49980005:A:G	0.115338	0.482622	1.9834e-06	0.00319014	0.0125905
PBMC	ENSG00000161671	EMC10	protein_coding	chr19	49476507	51476507	chr19:50485504:C:T	0.205062	0.666363	7.65695e-11	3.56565e-07	3.50706e-06
PBMC	ENSG00000161692	DBF4B	protein_coding	chr17	43708665	45708665	chr17:44744097:G:A	0.118556	-0.676205	1.39788e-06	0.00140831	0.00620157
PBMC	ENSG00000161888	SPC24	protein_coding	chr19	10155782	12155782	chr19:11145500:C:T	0.106479	-0.686504	5.17166e-06	0.00458198	0.0172852
PBMC	ENSG00000161929	SCIMP	protein_coding	chr17	4234860	6234860	chr17:5194278:G:A	0.168488	0.592747	5.38908e-09	1.7587e-05	0.000122209
PBMC	ENSG00000161944	ASGR2	protein_coding	chr17	6114822	8114822	chr17:7112392:C:T	0.205236	0.707703	7.50097e-11	3.56655e-07	3.50706e-06
PBMC	ENSG00000161956	SENP3	protein_coding	chr17	6561919	8561919	chr17:6674020:C:T	0.116355	-0.652686	1.77593e-06	0.00265268	0.0107505
PBMC	ENSG00000161980	POLR3K	protein_coding	chr16	-946392	1053608	chr16:51277:G:T	0.195554	0.8418	2.35251e-10	7.50122e-07	6.87054e-06
PBMC	ENSG00000161981	SNRNP25	protein_coding	chr16	-946172	1053828	chr16:55320:A:G	0.207298	-0.819885	5.87055e-11	1.74934e-07	1.8125e-06
PBMC	ENSG00000162076	FLYWCH2	protein_coding	chr16	1883215	3883215	chr16:2884861:C:G	0.174709	0.619402	2.64492e-09	5.05337e-06	3.92784e-05
PBMC	ENSG00000162078	ZG16B	protein_coding	chr16	1830303	3830303	chr16:2836396:C:T	0.186736	0.699325	6.59113e-10	2.05625e-06	1.73685e-05
PBMC	ENSG00000162174	ASRGL1	protein_coding	chr11	61337448	63337448	chr11:62368680:C:G	0.144897	0.875219	7.69413e-08	0.000125056	0.000733118
PBMC	ENSG00000162222	TTC9C	protein_coding	chr11	61728486	63728486	chr11:62684209:T:C	0.162282	-0.649408	1.09126e-08	1.70137e-05	0.000118383
PBMC	ENSG00000162341	TPCN2	protein_coding	chr11	68048932	70048932	chr11:69830181:A:G	0.103256	-0.487355	7.3178e-06	0.00785121	0.0272965
PBMC	ENSG00000162366	PDZK1IP1	protein_coding	chr1	46190036	48190036	chr1:47191326:T:A	0.222671	0.868733	9.27146e-12	4.33202e-08	4.98934e-07
PBMC	ENSG00000162384	CZIB	protein_coding	chr1	52220634	54220634	chr1:53276834:A:G	0.141088	-0.557781	1.17519e-07	0.000133131	0.000774792
PBMC	ENSG00000162396	PARS2	protein_coding	chr1	53764523	55764523	chr1:54764790:C:G	0.0975116	-0.440239	1.35596e-05	0.0157652	0.0481919
PBMC	ENSG00000162511	LAPTM5	protein_coding	chr1	29757774	31757774	chr1:30773035:C:T	0.266161	0.980789	4.14092e-14	2.93376e-10	5.04607e-09
PBMC	ENSG00000162613	FUBP1	protein_coding	chr1	76979072	78979072	chr1:77979080:C:CGGCCG	0.12411	-0.921006	7.62702e-07	0.000837935	0.00395356
PBMC	ENSG00000162620	LRRIQ3	protein_coding	chr1	73198176	75198176	chr1:74213535:TA:T	0.280688	-0.713456	6.34937e-15	5.56696e-11	1.08459e-09
PBMC	ENSG00000162639	HENMT1	protein_coding	chr1	107661093	109661093	chr1:108527410:G:A	0.123271	0.550151	8.35926e-07	0.000952828	0.00440548
PBMC	ENSG00000162643	DNAI3	protein_coding	chr1	84062327	86062327	chr1:84999343:G:A	0.1408	-0.533788	1.21343e-07	0.000220677	0.00121637
PBMC	ENSG00000162704	ARPC5	protein_coding	chr1	182635783	184635783	chr1:183642962:C:T	0.405778	0.896939	1.12347e-22	8.26964e-18	4.98244e-16
PBMC	ENSG00000162714	ZNF496	protein_coding	chr1	246331867	248331867	chr1:247321489:G:A	0.165657	0.601605	7.43924e-09	2.27822e-05	0.000154599
PBMC	ENSG00000162769	FLVCR1	protein_coding	chr1	211858275	213858275	chr1:212865280:A:G	0.111447	0.559211	3.02389e-06	0.0032795	0.0129236
PBMC	ENSG00000162836	ACP6	protein_coding	chr1	146670524	148670524	chr1:147652507:T:G	0.0914794	0.479883	2.58496e-05	0.00959294	0.032213
PBMC	ENSG00000162877	PM20D1	protein_coding	chr1	204850132	206850132	chr1:205798757:G:A	0.273511	-0.787963	1.6107e-14	1.64337e-10	2.94822e-09
PBMC	ENSG00000162881	OXER1	protein_coding	chr2	41764261	43764261	chr2:42730399:T:C	0.19879	0.695693	1.60772e-10	7.18287e-07	6.59635e-06
PBMC	ENSG00000162885	B3GALNT2	protein_coding	chr1	234504452	236504452	chr1:235546976:C:A	0.144305	-0.537126	8.21896e-08	0.000149237	0.000858459
PBMC	ENSG00000162923	WDR26	protein_coding	chr1	223434797	225434797	chr1:224778942:A:G	0.107176	-0.729236	4.79708e-06	0.00421409	0.0160954
PBMC	ENSG00000162946	DISC1	protein_coding	chr1	230626790	232626790	chr1:231631484:G:A	0.126692	-0.514302	5.74942e-07	0.00100188	0.00459024
PBMC	ENSG00000162959	MEMO1	protein_coding	chr2	31011008	33011008	chr2:31801180:A:G	0.195697	0.715901	2.31335e-10	1.0407e-06	9.3111e-06
PBMC	ENSG00000162976	SLC66A3	protein_coding	chr2	10155467	12155467	chr2:11375020:T:A	0.116139	-0.713986	1.81816e-06	0.00377069	0.0145998
PBMC	ENSG00000162994	CLHC1	protein_coding	chr2	54232293	56232293	chr2:55232237:T:G	0.272328	0.963668	1.87605e-14	4.60339e-10	7.62831e-09
PBMC	ENSG00000163041	H3-3A	protein_coding	chr1	225062716	227062716	chr1:226070569:C:T	0.347398	0.99392	7.04848e-19	4.64566e-14	1.48082e-12
PBMC	ENSG00000163125	RPRD2	protein_coding	chr1	149364147	151364147	chr1:150483874:A:T	0.12052	0.673592	1.12866e-06	0.000529181	0.00264418
PBMC	ENSG00000163131	CTSS	protein_coding	chr1	149765778	151765778	chr1:150553930:C:T	0.0888999	-0.480316	3.40384e-05	0.0125918	0.0401735
PBMC	ENSG00000163214	DHX57	protein_coding	chr2	37875934	39875934	chr2:38927322:T:G	0.103222	-0.465994	7.34472e-06	0.00664274	0.0236309
PBMC	ENSG00000163220	S100A9	protein_coding	chr1	152357854	154357854	chr1:153417726:G:T	0.10235	0.743267	8.06727e-06	0.0047751	0.0178586
PBMC	ENSG00000163221	S100A12	protein_coding	chr1	152375621	154375621	chr1:153379784:ACACCTAGGGTGGCGGCGGCTCCTTGGCAG:A	0.15079	0.897079	3.9832e-08	3.77362e-05	0.000247223
PBMC	ENSG00000163319	MRPS18C	protein_coding	chr4	82456058	84456058	chr4:83430000:G:A	0.109328	0.485861	3.80274e-06	0.00302819	0.0120655
PBMC	ENSG00000163374	YY1AP1	protein_coding	chr1	154688774	156688774	chr1:155803546:T:C	0.133675	-0.806398	2.66848e-07	0.000295513	0.00157959
PBMC	ENSG00000163382	NAXE	protein_coding	chr1	155591776	157591776	chr1:156624864:C:A	0.174237	0.613264	2.79208e-09	5.28847e-06	4.09227e-05
PBMC	ENSG00000163389	POGLUT1	protein_coding	chr3	118468963	120468963	chr3:119419007:C:A	0.132654	0.991322	2.98638e-07	0.000418859	0.00214433
PBMC	ENSG00000163406	SLC15A2	protein_coding	chr3	120894401	122894401	chr3:121785890:T:C	0.112877	-0.506973	2.59014e-06	0.00196645	0.00832185
PBMC	ENSG00000163421	PROK2	protein_coding	chr3	70785148	72785148	chr3:71780316:A:G	0.20087	-0.871763	1.25788e-10	4.91487e-07	4.71342e-06
PBMC	ENSG00000163449	TMEM169	protein_coding	chr2	215081919	217081919	chr2:216087168:A:G	0.103383	0.463599	7.21825e-06	0.00844655	0.0290274
PBMC	ENSG00000163466	ARPC2	protein_coding	chr2	217217189	219217189	chr2:218237609:C:T	0.106867	0.459506	4.96e-06	0.00344578	0.0135124
PBMC	ENSG00000163468	CCT3	protein_coding	chr1	155338292	157338292	chr1:156320618:T:C	0.0949335	-0.505575	1.78704e-05	0.0110122	0.0360301
PBMC	ENSG00000163485	ADORA1	protein_coding	chr1	202127726	204127726	chr1:203125076:C:T	0.22893	0.77532	4.33129e-12	1.61482e-08	2.05013e-07
PBMC	ENSG00000163517	HDAC11	protein_coding	chr3	12480306	14480306	chr3:14349007:C:T	0.110565	-0.509266	3.32676e-06	0.00501912	0.0185911
PBMC	ENSG00000163519	TRAT1	protein_coding	chr3	107822786	109822786	chr3:108748301:C:A	0.12222	0.830612	9.3763e-07	0.000872934	0.0040875
PBMC	ENSG00000163521	GLB1L	protein_coding	chr2	218245444	220245444	chr2:219243701:C:T	0.348599	-1.02153	5.93401e-19	1.18134e-14	4.03239e-13
PBMC	ENSG00000163528	CHCHD4	protein_coding	chr3	13124870	15124870	chr3:14118514:T:C	0.105909	0.71077	5.49963e-06	0.00821544	0.0284169
PBMC	ENSG00000163534	FCRL1	protein_coding	chr1	156820120	158820120	chr1:157817463:T:A	0.114138	0.507859	2.25921e-06	0.00265276	0.0107505
PBMC	ENSG00000163576	EFHB	protein_coding	chr3	18934217	20934217	chr3:19946945:G:C	0.290092	0.751232	1.85e-15	4.80442e-11	9.52043e-10
PBMC	ENSG00000163596	ICA1L	protein_coding	chr2	201871766	203871766	chr2:202777432:G:A	0.210983	-0.632145	3.78312e-11	1.59236e-07	1.66308e-06
PBMC	ENSG00000163597	SNHG16	lncRNA	chr17	75557733	77557733	chr17:76558657:C:G	0.173319	0.633395	3.10203e-09	9.98095e-06	7.25984e-05
PBMC	ENSG00000163599	CTLA4	protein_coding	chr2	202867771	204867771	chr2:203874196:G:A	0.0949002	0.421955	1.79342e-05	0.01173	0.0379467
PBMC	ENSG00000163606	CD200R1	protein_coding	chr3	111975103	113975103	chr3:112921455:CAG:C	0.196132	0.650973	2.19802e-10	6.67503e-07	6.21207e-06
PBMC	ENSG00000163687	DNASE1L3	protein_coding	chr3	57210972	59210972	chr3:58206858:A:G	0.121919	-0.497027	9.69003e-07	0.000818751	0.00387664
PBMC	ENSG00000163697	APBB2	protein_coding	chr4	40214542	42214542	chr4:41209515:C:T	0.153293	0.726859	3.00825e-08	6.58883e-05	0.000412225
PBMC	ENSG00000163702	IL17RC	protein_coding	chr3	8917098	10917098	chr3:9931502:T:C	0.136922	0.606311	1.86449e-07	0.000369125	0.00192085
PBMC	ENSG00000163735	CXCL5	protein_coding	chr4	72998677	74998677	chr4:73998280:T:C	0.220139	-0.908452	1.25937e-11	3.5807e-08	4.16544e-07
PBMC	ENSG00000163807	KIAA1143	protein_coding	chr3	43761619	45761619	chr3:44740745:C:T	0.320346	0.815625	3.13884e-17	6.95397e-13	1.87779e-11
PBMC	ENSG00000163811	WDR43	protein_coding	chr2	27894667	29894667	chr2:28911039:C:G	0.200059	-0.761544	1.3842e-10	6.86126e-07	6.3401e-06
PBMC	ENSG00000163812	ZDHHC3	protein_coding	chr3	43976174	45976174	chr3:45128825:C:G	0.114743	-0.533193	2.11557e-06	0.00209151	0.0087798
PBMC	ENSG00000163864	NMNAT3	protein_coding	chr3	138677972	140677972	chr3:139672326:T:C	0.176352	-0.577346	2.18995e-09	3.66571e-06	2.93911e-05
PBMC	ENSG00000163866	SMIM12	protein_coding	chr1	33859749	35859749	chr1:34848325:TCA:T	0.224572	0.687424	7.36241e-12	2.04e-08	2.53739e-07
PBMC	ENSG00000163870	TPRA1	protein_coding	chr3	126590733	128590733	chr3:127586512:C:T	0.315439	1.00205	6.15262e-17	9.34164e-13	2.46506e-11
PBMC	ENSG00000163875	MEAF6	protein_coding	chr1	36514766	38514766	chr1:37513172:T:C	0.13143	0.505882	3.4172e-07	0.000488643	0.0024605
PBMC	ENSG00000163902	RPN1	protein_coding	chr3	127650818	129650818	chr3:128676852:G:A	0.0972023	0.483369	1.40165e-05	0.00906771	0.0307365
PBMC	ENSG00000163931	TKT	protein_coding	chr3	52256022	54256022	chr3:53252916:C:T	0.241671	-0.947687	9.03585e-13	6.56293e-09	8.91874e-08
PBMC	ENSG00000163933	RFT1	protein_coding	chr3	52130435	54130435	chr3:53025011:T:TA	0.112086	-0.549327	2.82179e-06	0.00231345	0.00956888
PBMC	ENSG00000163945	UVSSA	protein_coding	chr4	347208	2347208	chr4:1418997:A:G	0.140054	1.10743	1.31805e-07	0.000241186	0.00132243
PBMC	ENSG00000163946	TASOR	protein_coding	chr3	55683265	57683265	chr3:56245636:T:C	0.0976874	0.434939	1.33066e-05	0.00933115	0.0314553
PBMC	ENSG00000163947	ARHGEF3	protein_coding	chr3	55801949	57801949	chr3:56764721:A:G	0.122294	-0.718474	9.30062e-07	0.000930765	0.00431564
PBMC	ENSG00000163950	SLBP	protein_coding	chr4	712319	2712319	chr4:739352:C:T	0.0970639	-0.903488	1.42259e-05	0.0138219	0.0433289
PBMC	ENSG00000163961	RNF168	protein_coding	chr3	195503768	197503768	chr3:196474624:T:G	0.316703	-1.1315	5.17569e-17	1.62151e-12	4.12228e-11
PBMC	ENSG00000163993	S100P	protein_coding	chr4	5693878	7693878	chr4:6694797:T:C	0.158508	-0.701886	1.67226e-08	6.94439e-05	0.000431621
PBMC	ENSG00000164002	EXO5	protein_coding	chr1	39508767	41508767	chr1:40552495:T:C	0.150933	0.720264	3.91992e-08	7.51753e-05	0.000463924
PBMC	ENSG00000164039	BDH2	protein_coding	chr4	102099834	104099834	chr4:103089462:AT:A	0.245674	0.690641	5.49489e-13	2.62406e-09	3.83069e-08
PBMC	ENSG00000164047	CAMP	protein_coding	chr3	47223495	49223495	chr3:48218814:T:A	0.0874913	-0.736099	3.95514e-05	0.00802906	0.0278498
PBMC	ENSG00000164048	ZNF589	protein_coding	chr3	47241104	49241104	chr3:48333944:C:T	0.156641	0.571522	2.06428e-08	1.38721e-05	9.80283e-05
PBMC	ENSG00000164054	SHISA5	protein_coding	chr3	47504174	49504174	chr3:48474538:C:T	0.111235	0.455006	3.0939e-06	0.00087462	0.00409042
PBMC	ENSG00000164062	APEH	protein_coding	chr3	48674351	50674351	chr3:50093707:T:A	0.0904142	-0.695815	2.8962e-05	0.00693272	0.0245369
PBMC	ENSG00000164080	RAD54L2	protein_coding	chr3	50538719	52538719	chr3:51382990:A:C	0.364496	-0.992089	5.90783e-20	2.13768e-15	8.3765e-14
PBMC	ENSG00000164088	PPM1M	protein_coding	chr3	51245759	53245759	chr3:52271617:C:T	0.137491	-0.524489	1.75077e-07	0.000115815	0.000685888
PBMC	ENSG00000164096	C4orf3	protein_coding	chr4	118300645	120300645	chr4:119579840:TA:T	0.146229	0.566247	6.63249e-08	0.000109313	0.000652199
PBMC	ENSG00000164109	MAD2L1	protein_coding	chr4	119066848	121066848	chr4:120725961:G:A	0.0950056	-0.606814	1.7733e-05	0.011902	0.0384434
PBMC	ENSG00000164111	ANXA5	protein_coding	chr4	120696980	122696980	chr4:121670198:T:C	0.322629	-0.826859	2.29156e-17	5.59689e-13	1.53925e-11
PBMC	ENSG00000164124	TMEM144	protein_coding	chr4	157210486	159210486	chr4:158146145:GTT:G	0.100204	0.608615	1.01591e-05	0.00531986	0.0195522
PBMC	ENSG00000164125	GASK1B	protein_coding	chr4	157173025	159173025	chr4:157964649:TA:T	0.189271	0.926939	4.90682e-10	9.76327e-07	8.79057e-06
PBMC	ENSG00000164136	IL15	protein_coding	chr4	140636583	142636583	chr4:140644964:C:T	0.115808	0.506962	1.88458e-06	0.00174453	0.00747066
PBMC	ENSG00000164144	ARFIP1	protein_coding	chr4	151779954	153779954	chr4:152741066:C:T	0.139963	0.566395	1.33147e-07	0.000192967	0.00107962
PBMC	ENSG00000164164	OTUD4	protein_coding	chr4	144180589	146180589	chr4:145148461:T:C	0.135039	-0.592925	2.29572e-07	0.000200986	0.00111908
PBMC	ENSG00000164211	STARD4	protein_coding	chr5	110512535	112512535	chr5:111522833:A:G	0.111015	-0.683894	3.16849e-06	0.00290805	0.0116473
PBMC	ENSG00000164219	PGGT1B	protein_coding	chr5	114262877	116262877	chr5:115239034:C:G	0.330681	-0.940829	7.49144e-18	3.16503e-13	9.1019e-12
PBMC	ENSG00000164220	F2RL2	protein_coding	chr5	75623403	77623403	chr5:76611945:C:T	0.230536	0.798558	3.55928e-12	2.06242e-08	2.56222e-07
PBMC	ENSG00000164251	F2RL1	protein_coding	chr5	75819030	77819030	chr5:76812427:C:A	0.312195	-0.786212	9.5746e-17	2.56244e-12	6.22584e-11
PBMC	ENSG00000164253	WDR41	protein_coding	chr5	76492316	78492316	chr5:77567108:G:A	0.180106	0.7433	1.42104e-09	4.65652e-06	3.65206e-05
PBMC	ENSG00000164265	SCGB3A2	protein_coding	chr5	146878711	148878711	chr5:147871382:G:A	0.237714	0.69396	1.47402e-12	6.26531e-09	8.55956e-08
PBMC	ENSG00000164300	SERINC5	protein_coding	chr5	79256048	81256048	chr5:80138604:C:A	0.269698	-0.733972	2.63172e-14	3.21736e-10	5.49757e-09
PBMC	ENSG00000164307	ERAP1	protein_coding	chr5	95807945	97807945	chr5:96798217:C:T	0.388079	-1.05862	1.73384e-21	9.04993e-17	4.49187e-15
PBMC	ENSG00000164308	ERAP2	protein_coding	chr5	95876500	97876500	chr5:96953256:G:A	0.677896	1.18876	2.19119e-47	3.36328e-39	1.75281e-35
PBMC	ENSG00000164323	CFAP97	protein_coding	chr4	184204000	186204000	chr4:185206600:A:G	0.143889	-0.543303	8.60825e-08	0.000214787	0.00118768
PBMC	ENSG00000164338	UTP15	protein_coding	chr5	72565743	74565743	chr5:73341060:C:G	0.104154	-0.783887	6.64363e-06	0.00720452	0.025344
PBMC	ENSG00000164346	NSA2	protein_coding	chr5	73767249	75767249	chr5:74858574:G:A	0.293937	1.21527	1.1124e-15	1.53348e-11	3.28884e-10
PBMC	ENSG00000164403	SHROOM1	protein_coding	chr5	131830647	133830647	chr5:132844029:G:A	0.195948	-0.930626	2.24606e-10	8.15713e-07	7.42563e-06
PBMC	ENSG00000164414	SLC35A1	protein_coding	chr6	86472974	88472974	chr6:87619709:A:G	0.18862	0.66495	5.29358e-10	1.52039e-06	1.31384e-05
PBMC	ENSG00000164430	CGAS	protein_coding	chr6	72452297	74452297	chr6:73580859:GGT:G	0.121668	0.525598	9.95847e-07	0.000947187	0.00438204
PBMC	ENSG00000164465	DCBLD1	protein_coding	chr6	116482674	118482674	chr6:117420332:T:G	0.0911914	-0.47806	2.66568e-05	0.0156411	0.047936
PBMC	ENSG00000164512	ANKRD55	protein_coding	chr5	55233330	57233330	chr5:56148856:G:A	0.211761	-0.705942	3.44684e-11	1.48262e-07	1.55469e-06
PBMC	ENSG00000164530	PI16	protein_coding	chr6	35954738	37954738	chr6:36948178:G:A	0.241867	1.05495	8.81936e-13	5.80042e-09	7.96561e-08
PBMC	ENSG00000164535	DAGLB	protein_coding	chr7	5447954	7447954	chr7:6397091:T:A	0.102121	0.483217	8.26767e-06	0.0123194	0.0395465
PBMC	ENSG00000164548	TRA2A	protein_coding	chr7	22531981	24531981	chr7:23493064:T:C	0.209063	-0.954969	4.75746e-11	2.9931e-07	3.00267e-06
PBMC	ENSG00000164587	RPS14	protein_coding	chr5	149449739	151449739	chr5:150457826:C:G	0.142055	0.638092	1.05553e-07	0.000198479	0.00110749
PBMC	ENSG00000164597	COG5	protein_coding	chr7	106563920	108563920	chr7:107508255:C:T	0.506162	1.15892	3.71496e-30	1.27416e-24	2.07513e-22
PBMC	ENSG00000164615	CAMLG	protein_coding	chr5	133738548	135738548	chr5:134552313:C:T	0.145845	0.797822	6.9229e-08	0.000108499	0.000647713
PBMC	ENSG00000164626	KCNK5	protein_coding	chr6	38229475	40229475	chr6:38448814:G:A	0.121068	0.563706	1.06328e-06	0.00155927	0.00678039
PBMC	ENSG00000164659	ELAPOR2	protein_coding	chr7	86059654	88059654	chr7:87048890:A:G	0.101251	-0.500128	9.07799e-06	0.00475178	0.0177819
PBMC	ENSG00000164713	BRI3	protein_coding	chr7	97281686	99281686	chr7:98280427:C:CA	0.167477	-0.579713	6.04714e-09	1.18919e-05	8.52488e-05
PBMC	ENSG00000164733	CTSB	protein_coding	chr8	10868087	12868087	chr8:11842479:C:T	0.302725	0.821984	3.44298e-16	2.08633e-11	4.34925e-10
PBMC	ENSG00000164818	DNAAF5	protein_coding	chr7	-273301	1726699	chr7:1090948:T:C	0.0979182	0.450324	1.29814e-05	0.0146553	0.0454088
PBMC	ENSG00000164845	FAM86FP	transcribed_unprocessed_pseudogene	chr12	7242948	9242948	chr12:8242346:T:G	0.217181	0.912994	1.79895e-11	6.72568e-08	7.49766e-07
PBMC	ENSG00000164924	YWHAZ	protein_coding	chr8	99952020	101952020	chr8:100933500:T:A	0.111085	0.840468	3.14465e-06	0.0031779	0.0125469
PBMC	ENSG00000164930	FZD6	protein_coding	chr8	102298898	104298898	chr8:103333550:A:G	0.231541	-0.697006	3.14739e-12	1.68448e-08	2.13597e-07
PBMC	ENSG00000164934	DCAF13	protein_coding	chr8	102415386	104415386	chr8:103404605:A:C	0.106749	-0.693387	5.02319e-06	0.00624854	0.0223891
PBMC	ENSG00000164938	TP53INP1	protein_coding	chr8	93949378	95949378	chr8:94808366:A:G	0.128199	-0.541213	4.87348e-07	0.000847996	0.00399045
PBMC	ENSG00000164944	VIRMA	protein_coding	chr8	93553469	95553469	chr8:94485160:T:A	0.337889	-0.946885	2.72295e-18	7.25212e-14	2.2364e-12
PBMC	ENSG00000164967	RPP25L	protein_coding	chr9	33612097	35612097	chr9:34729993:G:A	0.103732	0.685998	6.95288e-06	0.00507509	0.0187717
PBMC	ENSG00000164978	NUDT2	protein_coding	chr9	33329569	35329569	chr9:34378179:C:T	0.38413	1.30302	3.15929e-21	3.8268e-16	1.69734e-14
PBMC	ENSG00000165025	SYK	protein_coding	chr9	89801819	91801819	chr9:90781154:C:A	0.11089	0.476658	3.21178e-06	0.00459383	0.0173173
PBMC	ENSG00000165028	NIPSNAP3B	protein_coding	chr9	103764129	105764129	chr9:104762730:A:G	0.184341	0.927751	8.7053e-10	2.69231e-06	2.21313e-05
PBMC	ENSG00000165061	ZMAT4	protein_coding	chr8	39897826	41897826	chr8:40770651:A:G	0.187661	-1.38585	5.91902e-10	1.553e-06	1.33889e-05
PBMC	ENSG00000165071	TMEM71	protein_coding	chr8	131760582	133760582	chr8:132710920:A:G	0.141315	0.542373	1.146e-07	0.000229903	0.00126455
PBMC	ENSG00000165097	KDM1B	protein_coding	chr6	17155422	19155422	chr6:18256847:A:G	0.374083	0.980175	1.42974e-20	9.84269e-16	4.12018e-14
PBMC	ENSG00000165168	CYBB	protein_coding	chrX	36780059	38780059	chrX:37762091:G:A	0.133912	0.661239	2.59986e-07	0.000129741	0.000757608
PBMC	ENSG00000165171	METTL27	protein_coding	chr7	72842516	74842516	chr7:73832874:G:A	0.447846	-1.04697	1.20224e-25	9.3448e-21	8.93603e-19
PBMC	ENSG00000165233	CARD19	protein_coding	chr9	92096217	94096217	chr9:93037164:T:C	0.139928	-0.563234	1.33662e-07	0.000186345	0.0010482
PBMC	ENSG00000165272	AQP3	protein_coding	chr9	32447593	34447593	chr9:33447581:T:C	0.143511	-0.622099	8.97837e-08	0.000146729	0.000844965
PBMC	ENSG00000165410	CFL2	protein_coding	chr14	33714593	35714593	chr14:34692302:A:C	0.227751	0.948207	5.00099e-12	2.36752e-08	2.89298e-07
PBMC	ENSG00000165476	REEP3	protein_coding	chr10	62521401	64521401	chr10:63616635:G:A	0.274155	0.84411	1.48203e-14	9.77914e-11	1.81048e-09
PBMC	ENSG00000165502	RPL36AL	protein_coding	chr14	48620626	50620626	chr14:49619845:C:T	0.0973554	0.464598	1.37885e-05	0.0103822	0.0344527
PBMC	ENSG00000165527	ARF6	protein_coding	chr14	48893082	50893082	chr14:49898442:T:C	0.239019	-1.06433	1.25469e-12	6.5963e-09	8.95242e-08
PBMC	ENSG00000165650	PDZD8	protein_coding	chr10	116375440	118375440	chr10:117343960:A:C	0.230538	-0.690511	3.55841e-12	1.18787e-08	1.54189e-07
PBMC	ENSG00000165672	PRDX3	protein_coding	chr10	118178812	120178812	chr10:119165139:A:T	0.122632	-0.456243	8.96409e-07	0.00134251	0.00593689
PBMC	ENSG00000165682	CLEC1B	protein_coding	chr12	8999121	10999121	chr12:9957049:T:C	0.19672	0.712747	2.05116e-10	6.70543e-07	6.2348e-06
PBMC	ENSG00000165730	STOX1	protein_coding	chr10	67827531	69827531	chr10:68806614:G:A	0.205002	0.976792	7.7116e-11	2.89775e-07	2.91519e-06
PBMC	ENSG00000165752	STK32C	protein_coding	chr10	131307950	133307950	chr10:132248084:C:CCAAA	0.110801	-0.553917	3.24262e-06	0.00569333	0.020713
PBMC	ENSG00000165792	METTL17	protein_coding	chr14	19989980	21989980	chr14:20991923:T:C	0.111421	-0.546315	3.03241e-06	0.00607719	0.0219031
PBMC	ENSG00000165802	NSMF	protein_coding	chr9	136459334	138459334	chr9:137410327:A:G	0.139496	-0.569112	1.40219e-07	0.000218511	0.00120507
PBMC	ENSG00000165806	CASP7	protein_coding	chr10	112679912	114679912	chr10:113679881:CTT:C	0.260032	0.820299	9.03762e-14	5.54891e-10	9.0371e-09
PBMC	ENSG00000165810	BTNL9	protein_coding	chr5	180040266	182040266	chr5:180886653:A:G	0.127677	-0.59316	5.16069e-07	0.000789035	0.00375538
PBMC	ENSG00000165837	ERICH6B	protein_coding	chr13	44615739	46615739	chr13:45498298:C:T	0.219223	-0.658653	1.40648e-11	5.38773e-08	6.09083e-07
PBMC	ENSG00000165868	HSPA12A	protein_coding	chr10	115742566	117742566	chr10:116848068:A:G	0.113369	-0.489756	2.45564e-06	0.00256378	0.0104345
PBMC	ENSG00000165879	FRAT1	protein_coding	chr10	96319271	98319271	chr10:97191592:G:T	0.113528	-0.649969	2.41369e-06	0.00284072	0.0114322
PBMC	ENSG00000165898	ISCA2	protein_coding	chr14	73493765	75493765	chr14:74485354:A:T	0.404327	-0.881192	1.41018e-22	8.57277e-18	5.13539e-16
PBMC	ENSG00000165929	TC2N	protein_coding	chr14	90867536	92867536	chr14:91848051:T:C	0.246552	0.88447	4.92481e-13	4.29201e-09	6.03731e-08
PBMC	ENSG00000165934	CPSF2	protein_coding	chr14	91121969	93121969	chr14:92124220:T:A	0.367337	-0.901843	3.88817e-20	2.39109e-15	9.26499e-14
PBMC	ENSG00000165959	CLMN	protein_coding	chr14	94319908	96319908	chr14:95322924:A:T	0.13041	-0.605597	3.82306e-07	0.00089866	0.00418727
PBMC	ENSG00000165983	PTER	protein_coding	chr10	15437010	17437010	chr10:16438600:C:T	0.147644	0.575087	5.66328e-08	9.6122e-05	0.0005825
PBMC	ENSG00000165985	C1QL3	protein_coding	chr10	15521879	17521879	chr10:16513863:T:A	0.287211	0.753751	2.70393e-15	2.38406e-11	4.95011e-10
PBMC	ENSG00000166002	SMCO4	protein_coding	chr11	92543391	94543391	chr11:93495376:T:C	0.169693	0.792237	4.69677e-09	9.82637e-06	7.15239e-05
PBMC	ENSG00000166035	LIPC	protein_coding	chr15	57431991	59431991	chr15:58467741:A:T	0.271878	1.05014	1.98814e-14	1.50685e-10	2.7119e-09
PBMC	ENSG00000166037	CEP57	protein_coding	chr11	94790498	96790498	chr11:95845616:G:T	0.167074	0.565737	6.33117e-09	1.41861e-05	0.000100179
PBMC	ENSG00000166140	ZFYVE19	protein_coding	chr15	39807089	41807089	chr15:40832560:G:A	0.308045	-0.853524	1.68104e-16	4.20321e-12	9.93445e-11
PBMC	ENSG00000166164	BRD7	protein_coding	chr16	49368988	51368988	chr16:50361257:T:A	0.231949	0.925975	2.99429e-12	1.77715e-08	2.24528e-07
PBMC	ENSG00000166167	BTRC	protein_coding	chr10	100354165	102354165	chr10:101553789:C:G	0.140605	0.98164	1.23992e-07	0.000153272	0.00087876
PBMC	ENSG00000166224	SGPL1	protein_coding	chr10	69815948	71815948	chr10:70843134:T:C	0.161247	0.655978	1.22692e-08	4.06372e-05	0.000264071
PBMC	ENSG00000166263	STXBP4	protein_coding	chr17	53968765	55968765	chr17:55091134:A:C	0.102694	0.500621	7.77432e-06	0.00635673	0.0227221
PBMC	ENSG00000166275	BORCS7	protein_coding	chr10	101854259	103854259	chr10:102863296:C:G	0.311424	-0.920797	1.06335e-16	2.97246e-12	7.15533e-11
PBMC	ENSG00000166326	TRIM44	protein_coding	chr11	34662775	36662775	chr11:35683935:C:A	0.0991322	-0.710761	1.13968e-05	0.0129729	0.0411343
PBMC	ENSG00000166333	ILK	protein_coding	chr11	5603774	7603774	chr11:6611118:C:G	0.103498	-0.478389	7.12989e-06	0.0109401	0.0358926
PBMC	ENSG00000166377	ATP9B	protein_coding	chr18	78069394	80069394	chr18:79052450:C:T	0.14282	-0.571848	9.69563e-08	0.000262705	0.00142765
PBMC	ENSG00000166387	PPFIBP2	protein_coding	chr11	6513999	8513999	chr11:7527192:G:A	0.274929	0.744873	1.34097e-14	1.44194e-10	2.60479e-09
PBMC	ENSG00000166394	CYB5R2	protein_coding	chr11	6673500	8673500	chr11:7670963:G:T	0.114198	0.659142	2.24445e-06	0.00390482	0.0150354
PBMC	ENSG00000166398	GARRE1	protein_coding	chr19	33254554	35254554	chr19:34430094:C:T	0.493255	-1.09892	4.09149e-29	7.36302e-24	1.09638e-21
PBMC	ENSG00000166428	PLD4	protein_coding	chr14	103924879	105924879	chr14:104947915:C:T	0.108149	-0.471853	4.31906e-06	0.00366124	0.0142555
PBMC	ENSG00000166435	XRRA1	protein_coding	chr11	73949091	75949091	chr11:74893549:A:G	0.62835	1.3032	1.27258e-41	2.20319e-34	2.55159e-31
PBMC	ENSG00000166436	TRIM66	protein_coding	chr11	7682665	9682665	chr11:8682426:G:GC	0.255328	0.737723	1.63861e-13	1.94115e-09	2.91122e-08
PBMC	ENSG00000166452	AKIP1	protein_coding	chr11	7911189	9911189	chr11:9022790:T:C	0.134741	0.527	2.37247e-07	0.000498843	0.00250701
PBMC	ENSG00000166471	TMEM41B	protein_coding	chr11	8314593	10314593	chr11:9292267:T:C	0.260722	-0.969978	8.27982e-14	1.86107e-09	2.80322e-08
PBMC	ENSG00000166501	PRKCB	protein_coding	chr16	22835983	24835983	chr16:23853269:T:C	0.155441	0.584551	2.36294e-08	4.53752e-05	0.000291228
PBMC	ENSG00000166508	MCM7	protein_coding	chr7	99101397	101101397	chr7:100121789:G:A	0.133917	1.19483	2.59827e-07	0.000236465	0.00129791
PBMC	ENSG00000166523	CLEC4E	protein_coding	chr12	7540905	9540905	chr12:8540247:C:T	0.173022	-0.577751	3.20947e-09	8.6798e-06	6.40732e-05
PBMC	ENSG00000166527	CLEC4D	protein_coding	chr12	7513503	9513503	chr12:8530023:G:C	0.183691	0.717164	9.38642e-10	2.80221e-06	2.29442e-05
PBMC	ENSG00000166546	BEAN1	protein_coding	chr16	65427295	67427295	chr16:67418776:C:T	0.108003	0.747171	4.38772e-06	0.00448998	0.0170225
PBMC	ENSG00000166548	TK2	protein_coding	chr16	65550122	67550122	chr16:66580105:T:C	0.141382	0.831139	1.13751e-07	0.000159525	0.000911102
PBMC	ENSG00000166598	HSP90B1	protein_coding	chr12	102930410	104930410	chr12:103930404:C:G	0.118699	-0.525755	1.37642e-06	0.00202653	0.00854142
PBMC	ENSG00000166681	BEX3	protein_coding	chrX	102376538	104376538	chrX:103437366:C:T	0.223525	0.651917	8.3594e-12	2.46143e-08	2.98496e-07
PBMC	ENSG00000166750	SLFN5	protein_coding	chr17	34243072	36243072	chr17:35244290:G:T	0.309877	0.795276	1.31173e-16	1.92298e-12	4.81818e-11
PBMC	ENSG00000166825	ANPEP	protein_coding	chr15	88814852	90814852	chr15:89820763:A:C	0.490673	-0.960719	6.56439e-29	5.55952e-24	8.39826e-22
PBMC	ENSG00000166839	ANKDD1A	protein_coding	chr15	63911902	65911902	chr15:64899197:T:C	0.407687	-0.943785	8.32255e-23	1.40749e-17	8.15031e-16
PBMC	ENSG00000166847	DCTN5	protein_coding	chr16	22641466	24641466	chr16:23659276:G:A	0.440788	1.27942	3.92247e-25	3.7886e-20	3.243e-18
PBMC	ENSG00000166888	STAT6	protein_coding	chr12	56111362	58111362	chr12:57136558:C:A	0.105958	0.590075	5.47066e-06	0.00298648	0.011913
PBMC	ENSG00000166896	ATP23	protein_coding	chr12	56941567	58941567	chr12:57932665:T:C	0.263828	-0.79453	5.57746e-14	2.67104e-10	4.64788e-09
PBMC	ENSG00000166913	YWHAB	protein_coding	chr20	43885705	45885705	chr20:44911680:G:A	0.211596	-0.717475	3.51573e-11	1.64899e-07	1.71706e-06
PBMC	ENSG00000166925	TSC22D4	protein_coding	chr7	99479214	101479214	chr7:100296142:C:T	0.22192	0.717597	1.01539e-11	4.49071e-08	5.15502e-07
PBMC	ENSG00000166927	MS4A7	protein_coding	chr11	59378532	61378532	chr11:60385111:G:A	0.0929021	-0.423104	2.22056e-05	0.0142777	0.0444896
PBMC	ENSG00000166928	MS4A14	protein_coding	chr11	59396459	61396459	chr11:60359925:C:G	0.199156	0.708418	1.53986e-10	3.41078e-07	3.38414e-06
PBMC	ENSG00000166938	DIS3L	protein_coding	chr15	65293568	67293568	chr15:66293569:C:A	0.145263	1.17079	7.38645e-08	0.000162022	0.000921325
PBMC	ENSG00000166997	CNPY4	protein_coding	chr7	99119634	101119634	chr7:100146949:T:C	0.156013	-0.646644	2.21551e-08	4.01548e-05	0.000261262
PBMC	ENSG00000167065	DUSP18	protein_coding	chr22	29667875	31667875	chr22:30667817:GT:G	0.116675	-0.542237	1.71525e-06	0.00173144	0.00742982
PBMC	ENSG00000167077	MEI1	protein_coding	chr22	40699503	42699503	chr22:41692577:A:G	0.220044	-0.907486	1.27384e-11	7.34719e-08	8.11242e-07
PBMC	ENSG00000167083	GNGT2	protein_coding	chr17	48210574	50210574	chr17:49206453:C:T	0.105498	0.490664	5.74846e-06	0.00616898	0.0221497
PBMC	ENSG00000167114	SLC27A4	protein_coding	chr9	127340527	129340527	chr9:128253050:G:T	0.16651	1.07934	6.75134e-09	8.7671e-06	6.46261e-05
PBMC	ENSG00000167186	COQ7	protein_coding	chr16	18067614	20067614	chr16:19084052:A:G	0.1276	-0.527548	5.20475e-07	0.000489371	0.00246178
PBMC	ENSG00000167207	NOD2	protein_coding	chr16	49693606	51693606	chr16:50690724:T:TC	0.181269	0.734354	1.2424e-09	3.7954e-06	3.03842e-05
PBMC	ENSG00000167210	LOXHD1	protein_coding	chr18	45657220	47657220	chr18:46585378:C:T	0.325913	0.803183	1.45459e-17	3.35672e-13	9.55939e-12
PBMC	ENSG00000167232	ZNF91	protein_coding	chr19	22395471	24395471	chr19:23513455:A:C	0.140548	0.62289	1.24788e-07	0.000163066	0.000926756
PBMC	ENSG00000167264	DUS2	protein_coding	chr16	67023284	69023284	chr16:68236326:T:C	0.151655	0.662285	3.61536e-08	3.49672e-05	0.00023024
PBMC	ENSG00000167280	ENGASE	protein_coding	chr17	78074824	80074824	chr17:79090252:C:T	0.165796	0.974271	7.32293e-09	2.89448e-05	0.000192827
PBMC	ENSG00000167315	ACAA2	protein_coding	chr18	48813533	50813533	chr18:49815174:A:G	0.20096	-0.623362	1.24447e-10	5.05725e-07	4.84492e-06
PBMC	ENSG00000167447	SMG8	protein_coding	chr17	58210035	60210035	chr17:59224483:A:G	0.166783	-0.606964	6.54491e-09	8.52865e-06	6.30915e-05
PBMC	ENSG00000167468	GPX4	protein_coding	chr19	103994	2103994	chr19:1095824:T:A	0.24072	0.808287	1.01659e-12	9.94201e-09	1.30857e-07
PBMC	ENSG00000167555	ZNF528	protein_coding	chr19	51397849	53397849	chr19:52414654:A:G	0.173968	0.749707	2.87972e-09	1.27713e-05	9.08035e-05
PBMC	ENSG00000167600	CYP2S1	protein_coding	chr19	40193219	42193219	chr19:41176369:A:G	0.191015	-0.774591	4.00301e-10	1.01186e-06	9.09209e-06
PBMC	ENSG00000167608	TMC4	protein_coding	chr19	53173160	55173160	chr19:54162324:T:C	0.184017	0.700485	9.03861e-10	4.41785e-06	3.47796e-05
PBMC	ENSG00000167645	YIF1B	protein_coding	chr19	37315947	39315947	chr19:38359051:T:C	0.112494	0.640115	2.69968e-06	0.00251739	0.0102818
PBMC	ENSG00000167670	CHAF1A	protein_coding	chr19	3402640	5402640	chr19:4481857:G:A	0.102856	-0.873842	7.64002e-06	0.0130738	0.0413946
PBMC	ENSG00000167695	TLCD3A	protein_coding	chr17	-267404	1732596	chr17:933301:G:A	0.111477	-0.594203	3.01417e-06	0.00573908	0.0208431
PBMC	ENSG00000167716	WDR81	protein_coding	chr17	724704	2724704	chr17:1767515:G:A	0.108192	0.481865	4.29909e-06	0.0090623	0.0307281
PBMC	ENSG00000167720	SRR	protein_coding	chr17	1303950	3303950	chr17:2304032:G:A	0.180166	-0.641556	1.41122e-09	5.70386e-06	4.37151e-05
PBMC	ENSG00000167747	C19orf48	transcribed_unitary_pseudogene	chr19	49798910	51798910	chr19:50794568:G:A	0.198995	0.727925	1.56932e-10	6.34036e-07	5.94306e-06
PBMC	ENSG00000167766	ZNF83	protein_coding	chr19	51638355	53638355	chr19:52631023:C:A	0.225302	-0.82798	6.73751e-12	5.98025e-08	6.70973e-07
PBMC	ENSG00000167768	KRT1	protein_coding	chr12	51680407	53680407	chr12:52677598:A:C	0.264938	0.756699	4.84124e-14	4.30091e-10	7.18418e-09
PBMC	ENSG00000167775	CD320	protein_coding	chr19	7308358	9308358	chr19:8293146:C:T	0.17937	0.70573	1.54696e-09	5.41695e-06	4.18237e-05
PBMC	ENSG00000167815	PRDX2	protein_coding	chr19	11801800	13801800	chr19:12766150:G:C	0.382291	0.945464	4.17232e-21	1.32083e-16	6.25786e-15
PBMC	ENSG00000167850	CD300C	protein_coding	chr17	73546115	75546115	chr17:74555897:G:C	0.217069	-0.637448	1.82343e-11	7.33459e-08	8.1071e-07
PBMC	ENSG00000167851	CD300A	protein_coding	chr17	73466634	75466634	chr17:74462952:T:G	0.179529	-1.30797	1.51887e-09	4.38277e-06	3.45295e-05
PBMC	ENSG00000167914	GSDMA	protein_coding	chr17	38963004	40963004	chr17:39964574:GAA:G	0.228946	1.2348	4.32239e-12	1.57209e-08	2.00076e-07
PBMC	ENSG00000167965	MLST8	protein_coding	chr16	1205454	3205454	chr16:2209190:T:C	0.181032	0.624178	1.27682e-09	5.48397e-06	4.22275e-05
PBMC	ENSG00000168028	RPSA	protein_coding	chr3	38406720	40406720	chr3:39418100:G:A	0.135507	0.69936	2.18003e-07	0.0002888	0.00154767
PBMC	ENSG00000168036	CTNNB1	protein_coding	chr3	40199505	42199505	chr3:41243234:GA:G	0.27955	-0.744292	7.36348e-15	4.46863e-11	8.94001e-10
PBMC	ENSG00000168038	ULK4	protein_coding	chr3	40962103	42962103	chr3:41822815:A:G	0.127189	0.617378	5.44465e-07	0.00055608	0.00275351
PBMC	ENSG00000168060	NAALADL1	protein_coding	chr11	64058553	66058553	chr11:65025806:C:T	0.100093	0.459127	1.02803e-05	0.00640364	0.022874
PBMC	ENSG00000168090	COPS6	protein_coding	chr7	99088969	101088969	chr7:100121789:G:A	0.101954	-1.04253	8.41762e-06	0.00474496	0.0177777
PBMC	ENSG00000168092	PAFAH1B2	protein_coding	chr11	116144287	118144287	chr11:117201254:T:C	0.301074	1.05442	4.29631e-16	6.86035e-12	1.55788e-10
PBMC	ENSG00000168209	DDIT4	protein_coding	chr10	71273924	73273924	chr10:71661491:T:C	0.134765	0.529127	2.36636e-07	0.000320406	0.00169354
PBMC	ENSG00000168229	PTGDR	protein_coding	chr14	51267698	53267698	chr14:52171514:C:T	0.194659	-0.663186	2.6129e-10	9.60074e-07	8.67162e-06
PBMC	ENSG00000168237	GLYCTK	protein_coding	chr3	51287828	53287828	chr3:52304836:T:C	0.108016	-0.464703	4.38134e-06	0.00206085	0.00866505
PBMC	ENSG00000168275	COA6	protein_coding	chr1	233373456	235373456	chr1:234373513:G:C	0.224913	0.635675	7.06351e-12	3.55234e-08	4.13875e-07
PBMC	ENSG00000168288	MMADHC	protein_coding	chr2	148587775	150587775	chr2:149569070:T:C	0.106514	-0.575179	5.15207e-06	0.00456385	0.0172537
PBMC	ENSG00000168291	PDHB	protein_coding	chr3	57433832	59433832	chr3:58434691:T:C	0.170818	0.671025	4.13033e-09	1.01565e-05	7.36982e-05
PBMC	ENSG00000168297	PXK	protein_coding	chr3	57332892	59332892	chr3:58447943:G:A	0.182679	-0.662976	1.05543e-09	2.65918e-06	2.19108e-05
PBMC	ENSG00000168310	IRF2	protein_coding	chr4	183474550	185474550	chr4:184407819:C:G	0.319254	-1.05972	3.64764e-17	9.00491e-13	2.38223e-11
PBMC	ENSG00000168385	SEPTIN2	protein_coding	chr2	240315925	242315925	chr2:241413218:A:AT	0.407121	1.29272	9.09754e-23	6.26447e-18	3.81847e-16
PBMC	ENSG00000168405	CMAHP	transcribed_unitary_pseudogene	chr6	24138081	26138081	chr6:25070117:A:G	0.231739	-0.83923	3.07219e-12	2.26543e-08	2.78784e-07
PBMC	ENSG00000168434	COG7	protein_coding	chr16	22453189	24453189	chr16:23637032:A:G	0.0983736	0.591084	1.23628e-05	0.0128548	0.0408501
PBMC	ENSG00000168476	REEP4	protein_coding	chr8	21141907	23141907	chr8:22149196:A:C	0.153858	0.715868	2.82319e-08	7.12386e-05	0.000441722
PBMC	ENSG00000168477	TNXB	protein_coding	chr6	31109338	33109338	chr6:32153817:T:C	0.129511	0.522682	4.21971e-07	0.00153761	0.00669738
PBMC	ENSG00000168569	TMEM223	protein_coding	chr11	61792006	63792006	chr11:61921233:G:T	0.0995676	-0.612545	1.08766e-05	0.00835869	0.0287919
PBMC	ENSG00000168612	ZSWIM1	protein_coding	chr20	44881227	46881227	chr20:45880101:G:A	0.311087	0.78028	1.1131e-16	1.01317e-12	2.64674e-11
PBMC	ENSG00000168653	NDUFS5	protein_coding	chr1	38026350	40026350	chr1:39026790:C:T	0.377202	-1.06489	8.97113e-21	2.01611e-16	9.29838e-15
PBMC	ENSG00000168661	ZNF30	protein_coding	chr19	33926903	35926903	chr19:34877884:A:G	0.100096	-0.469873	1.0277e-05	0.0113447	0.0369654
PBMC	ENSG00000168675	LDLRAD4	protein_coding	chr18	12278105	14278105	chr18:13639313:T:C	0.0993279	0.452034	1.116e-05	0.0126247	0.0402662
PBMC	ENSG00000168765	GSTM4	protein_coding	chr1	108656099	110656099	chr1:109656105:C:G	0.363881	-0.862717	6.46539e-20	3.74922e-15	1.41072e-13
PBMC	ENSG00000168803	ADAL	protein_coding	chr15	42330672	44330672	chr15:43811277:T:G	0.10616	-0.833511	5.35286e-06	0.00200226	0.0084528
PBMC	ENSG00000168806	LCMT2	protein_coding	chr15	42330573	44330573	chr15:43602778:G:A	0.0954722	-0.709035	1.68694e-05	0.00451869	0.0170959
PBMC	ENSG00000168824	NSG1	protein_coding	chr4	3387102	5387102	chr4:4348286:C:T	0.450154	0.904807	8.13901e-26	1.16898e-20	1.0977e-18
PBMC	ENSG00000168874	ATOH8	protein_coding	chr2	84753991	86753991	chr2:85695737:G:T	0.167337	-0.600482	6.14477e-09	1.15175e-05	8.27355e-05
PBMC	ENSG00000168899	VAMP5	protein_coding	chr2	84584431	86584431	chr2:85573985:C:T	0.109675	-0.73883	3.66248e-06	0.00315549	0.0124848
PBMC	ENSG00000168961	LGALS9	protein_coding	chr17	26631188	28631188	chr17:27631065:A:G	0.196177	-0.749764	2.18641e-10	5.1063e-07	4.8801e-06
PBMC	ENSG00000168995	SIGLEC7	protein_coding	chr19	50142301	52142301	chr19:51142883:G:C	0.101899	-0.853108	8.46766e-06	0.0155452	0.0477205
PBMC	ENSG00000169045	HNRNPH1	protein_coding	chr5	178624669	180624669	chr5:179623917:C:T	0.347629	-0.809938	6.81838e-19	2.20822e-14	7.21528e-13
PBMC	ENSG00000169062	UPF3A	protein_coding	chr13	113281601	115281601	chr13:114300826:G:A	0.216009	0.847953	2.07143e-11	7.30882e-08	8.08719e-07
PBMC	ENSG00000169075	BRD7P3	processed_pseudogene	chr6	117501430	119501430	chr6:118519117:A:G	0.134323	0.565378	2.48452e-07	0.000274521	0.00148028
PBMC	ENSG00000169105	CHST14	protein_coding	chr15	39470984	41470984	chr15:40963784:G:A	0.097331	0.419209	1.38246e-05	0.00982777	0.0328861
PBMC	ENSG00000169180	XPO6	protein_coding	chr16	27211965	29211965	chr16:28237079:G:A	0.120034	0.572981	1.19008e-06	0.00104534	0.0047684
PBMC	ENSG00000169203	NPIPB12	protein_coding	chr16	28499452	30499452	chr16:30328432:G:A	0.144712	0.584122	7.85424e-08	8.17163e-05	0.000502505
PBMC	ENSG00000169245	CXCL10	protein_coding	chr4	75023497	77023497	chr4:75831341:C:T	0.0953414	-0.74357	1.71072e-05	0.0143703	0.0447013
PBMC	ENSG00000169246	NPIPB3	protein_coding	chr16	20405319	22405319	chr16:22290110:GT:G	0.0957378	-0.695243	1.63966e-05	0.00903912	0.0306595
PBMC	ENSG00000169282	KCNAB1	protein_coding	chr3	155120578	157120578	chr3:156541559:G:A	0.222325	0.743733	9.66716e-12	4.84479e-08	5.53709e-07
PBMC	ENSG00000169385	RNASE2	protein_coding	chr14	19955487	21955487	chr14:20891649:C:A	0.255196	0.701405	1.66607e-13	9.82438e-10	1.54919e-08
PBMC	ENSG00000169398	PTK2	protein_coding	chr8	140001233	142001233	chr8:140996099:C:G	0.106545	0.490403	5.13523e-06	0.00673361	0.023891
PBMC	ENSG00000169413	RNASE6	protein_coding	chr14	19781268	21781268	chr14:20710228:C:G	0.164106	-0.588675	8.87306e-09	2.76948e-05	0.000185282
PBMC	ENSG00000169442	CD52	protein_coding	chr1	25317958	27317958	chr1:26319479:T:A	0.403289	1.09683	1.65861e-22	1.56418e-17	8.86074e-16
PBMC	ENSG00000169504	CLIC4	protein_coding	chr1	23745447	25745447	chr1:24714927:T:G	0.129355	0.512579	4.2928e-07	0.000539916	0.00268623
PBMC	ENSG00000169508	GPR183	protein_coding	chr13	98307399	100307399	chr13:99413867:C:T	0.100947	0.821853	9.37987e-06	0.0115155	0.0373804
PBMC	ENSG00000169592	INO80E	protein_coding	chr16	28996241	30996241	chr16:30107024:T:C	0.0981394	-0.427336	1.26772e-05	0.00613203	0.0220474
PBMC	ENSG00000169609	C15orf40	protein_coding	chr15	82011639	84011639	chr15:82832759:C:T	0.107169	0.472623	4.80081e-06	0.00467853	0.0175857
PBMC	ENSG00000169629	RGPD8	protein_coding	chr2	111433645	113433645	chr2:112430208:G:A	0.385257	-1.15659	2.66337e-21	4.69485e-16	2.05444e-14
PBMC	ENSG00000169696	ASPSCR1	protein_coding	chr17	80977629	82977629	chr17:81987207:G:A	0.149372	0.639398	4.66877e-08	0.000112949	0.000670821
PBMC	ENSG00000169715	MT1E	protein_coding	chr16	55625781	57625781	chr16:56620492:T:A	0.184001	0.620857	9.05529e-10	2.91467e-06	2.37345e-05
PBMC	ENSG00000169738	DCXR	protein_coding	chr17	81037697	83037697	chr17:82037104:G:A	0.343839	1.20746	1.17146e-18	8.34163e-14	2.5423e-12
PBMC	ENSG00000169896	ITGAM	protein_coding	chr16	30259975	32259975	chr16:31341869:A:G	0.119073	0.533239	1.32138e-06	0.000747126	0.00357222
PBMC	ENSG00000169925	BRD3	protein_coding	chr9	133068026	135068026	chr9:134011618:G:C	0.129339	0.563713	4.30051e-07	0.000998935	0.00458279
PBMC	ENSG00000169962	TAS1R3	protein_coding	chr1	331280	2331280	chr1:920728:A:G	0.101668	0.546983	8.68084e-06	0.00566801	0.0206281
PBMC	ENSG00000169994	MYO7B	protein_coding	chr2	126535683	128535683	chr2:127620988:G:A	0.202426	-0.63506	1.04651e-10	3.3802e-07	3.36188e-06
PBMC	ENSG00000170074	FAM153A	protein_coding	chr5	176753206	178753206	chr5:177746691:T:C	0.170606	0.951296	4.23167e-09	1.00103e-05	7.27611e-05
PBMC	ENSG00000170089		transcribed_unprocessed_pseudogene	chr5	176875595	178875595	chr5:177845271:A:C	0.14036	0.584473	1.27405e-07	0.000211458	0.00117175
PBMC	ENSG00000170175	CHRNB1	protein_coding	chr17	6445061	8445061	chr17:7499281:T:C	0.128403	-0.612789	4.76573e-07	0.000795952	0.00378139
PBMC	ENSG00000170209	ANKK1	protein_coding	chr11	112387779	114387779	chr11:113371579:T:C	0.0986326	0.42716	1.20242e-05	0.0109912	0.0360149
PBMC	ENSG00000170222	ADPRM	protein_coding	chr17	9697594	11697594	chr17:10691562:G:A	0.206884	-0.679157	6.16704e-11	2.06522e-07	2.125e-06
PBMC	ENSG00000170234	PWWP2A	protein_coding	chr5	159119450	161119450	chr5:160238516:C:T	0.107264	0.857504	4.75164e-06	0.00589142	0.0213369
PBMC	ENSG00000170248	PDCD6IP	protein_coding	chr3	32798630	34798630	chr3:33799573:A:G	0.394251	-1.02425	6.73635e-22	6.56704e-17	3.38859e-15
PBMC	ENSG00000170409		unprocessed_pseudogene	chr7	101329530	103329530	chr7:102383801:T:A	0.262618	0.715384	6.50649e-14	7.80853e-10	1.25796e-08
PBMC	ENSG00000170412	GPRC5C	protein_coding	chr17	73432088	75432088	chr17:74446277:A:C	0.231724	-1.27715	3.07763e-12	1.95766e-08	2.44372e-07
PBMC	ENSG00000170425	ADORA2B	protein_coding	chr17	14945130	16945130	chr17:15971833:G:A	0.45393	-0.903091	4.28513e-26	2.52613e-21	2.68677e-19
PBMC	ENSG00000170430	MGMT	protein_coding	chr10	128467241	130467241	chr10:129647467:T:C	0.294827	-0.775226	9.8843e-16	1.02935e-11	2.25876e-10
PBMC	ENSG00000170448	NFXL1	protein_coding	chr4	46914583	48914583	chr4:47830153:T:C	0.282109	0.871644	5.27535e-15	7.4788e-11	1.41476e-09
PBMC	ENSG00000170486	KRT72	protein_coding	chr12	51601463	53601463	chr12:52630747:G:A	0.160234	0.902119	1.37591e-08	3.17939e-05	0.000210276
PBMC	ENSG00000170509	HSD17B13	protein_coding	chr4	86322882	88322882	chr4:87310240:T:TA	0.138523	0.614697	1.56182e-07	0.000275843	0.00148588
PBMC	ENSG00000170525	PFKFB3	protein_coding	chr10	5202932	7202932	chr10:6245963:G:T	0.160543	-1.06318	1.32873e-08	4.33333e-05	0.000280193
PBMC	ENSG00000170540	ARL6IP1	protein_coding	chr16	17801549	19801549	chr16:18803199:G:T	0.124258	-0.535403	7.50494e-07	0.000602621	0.0029531
PBMC	ENSG00000170542	SERPINB9	protein_coding	chr6	1903309	3903309	chr6:2860577:G:A	0.10922	0.465149	3.84715e-06	0.00498807	0.0184958
PBMC	ENSG00000170571	EMB	protein_coding	chr5	49441288	51441288	chr5:50863180:A:C	0.168586	-0.574035	5.32919e-09	6.16633e-06	4.70519e-05
PBMC	ENSG00000170667	RASA4B	protein_coding	chr7	101517777	103517777	chr7:102470736:C:T	0.112671	-0.542855	2.64859e-06	0.00215807	0.00902287
PBMC	ENSG00000170776	AKAP13	protein_coding	chr15	84380603	86380603	chr15:85777413:A:G	0.111694	0.477589	2.94401e-06	0.00444123	0.0168702
PBMC	ENSG00000170802	FOXN2	protein_coding	chr2	47314682	49314682	chr2:47982700:T:C	0.150694	0.855948	4.02662e-08	9.65663e-05	0.000584173
PBMC	ENSG00000170837	GPR27	protein_coding	chr3	70753855	72753855	chr3:71780635:T:G	0.0996458	0.747123	1.07857e-05	0.0153028	0.0470792
PBMC	ENSG00000170873	MTSS1	protein_coding	chr8	123728473	125728473	chr8:124557903:G:A	0.105215	-0.469906	5.92677e-06	0.007059	0.024933
PBMC	ENSG00000170891	CYTL1	protein_coding	chr4	4019458	6019458	chr4:5016483:C:G	0.130517	0.705723	3.77813e-07	0.000900421	0.00419208
PBMC	ENSG00000170906	NDUFA3	protein_coding	chr19	53102855	55102855	chr19:54108427:A:G	0.23118	1.3701	3.28963e-12	2.81824e-08	3.36484e-07
PBMC	ENSG00000170909	OSCAR	protein_coding	chr19	53100803	55100803	chr19:54051696:C:T	0.178267	0.618563	1.75679e-09	7.53903e-06	5.64112e-05
PBMC	ENSG00000170915	PAQR8	protein_coding	chr6	51362151	53362151	chr6:53277864:T:A	0.0980291	0.556679	1.28279e-05	0.0130871	0.0414241
PBMC	ENSG00000170917	NUDT6	protein_coding	chr4	121922597	123922597	chr4:122896930:C:G	0.100189	0.716161	1.01753e-05	0.00730881	0.0256502
PBMC	ENSG00000170954	ZNF415	protein_coding	chr19	52132910	54132910	chr19:53146128:C:A	0.113392	-0.820074	2.44958e-06	0.00564008	0.0205551
PBMC	ENSG00000170956	CEACAM3	protein_coding	chr19	40796587	42796587	chr19:41800430:G:A	0.144856	-0.585254	7.72973e-08	9.86096e-05	0.000595442
PBMC	ENSG00000171033	PKIA	protein_coding	chr8	77516340	79516340	chr8:78553429:T:TTCTGAG	0.232428	-0.809723	2.82363e-12	2.26957e-08	2.78965e-07
PBMC	ENSG00000171051	FPR1	protein_coding	chr19	50751878	52751878	chr19:51752944:G:A	0.269745	0.846019	2.61577e-14	4.07394e-10	6.82693e-09
PBMC	ENSG00000171055	FEZ2	protein_coding	chr2	35598168	37598168	chr2:36533953:A:G	0.163712	0.59063	9.27909e-09	2.67995e-05	0.000179753
PBMC	ENSG00000171084	FAM86JP	transcribed_unprocessed_pseudogene	chr3	124916624	126916624	chr3:125833262:G:A	0.117934	-0.51711	1.49588e-06	0.00204046	0.00859319
PBMC	ENSG00000171103	TRMT61B	protein_coding	chr2	27870309	29870309	chr2:28785309:T:C	0.114849	-0.529485	2.09141e-06	0.00269824	0.0109263
PBMC	ENSG00000171115	GIMAP8	protein_coding	chr7	149450630	151450630	chr7:150451375:TGGGTTGAATGGCA:T	0.126372	-0.676601	5.95467e-07	0.00089465	0.00417045
PBMC	ENSG00000171155	C1GALT1C1	protein_coding	chrX	119630054	121630054	chrX:120644896:G:C	0.103681	-0.78129	6.99084e-06	0.004584	0.0172865
PBMC	ENSG00000171189	GRIK1	protein_coding	chr21	28939996	30939996	chr21:29435064:G:A	0.0895875	-0.453628	3.16322e-05	0.0160512	0.0488624
PBMC	ENSG00000171202	TMEM126A	protein_coding	chr11	84647967	86647967	chr11:85637751:G:A	0.308294	0.99825	1.62542e-16	8.336e-12	1.85658e-10
PBMC	ENSG00000171262	FAM98B	protein_coding	chr15	37454127	39454127	chr15:38488655:T:C	0.164012	0.682649	8.96781e-09	1.59929e-05	0.000111877
PBMC	ENSG00000171298	GAA	protein_coding	chr17	79101581	81101581	chr17:80090265:G:A	0.349239	-0.965211	5.41314e-19	1.34156e-14	4.49626e-13
PBMC	ENSG00000171302	CANT1	protein_coding	chr17	78009764	80009764	chr17:78989270:A:G	0.165558	-0.910419	7.52341e-09	2.46096e-05	0.000166242
PBMC	ENSG00000171314	PGAM1	protein_coding	chr10	96426191	98426191	chr10:97435443:C:T	0.178498	-1.09301	1.71064e-09	4.6767e-06	3.66513e-05
PBMC	ENSG00000171421	MRPL36	protein_coding	chr5	799837	2799837	chr5:1836792:T:G	0.107199	0.549537	4.78506e-06	0.0105853	0.0349281
PBMC	ENSG00000171444	MCC	protein_coding	chr5	112488453	114488453	chr5:113057723:C:T	0.107828	-0.455564	4.47106e-06	0.0055227	0.0201909
PBMC	ENSG00000171456	ASXL1	protein_coding	chr20	31358331	33358331	chr20:32104119:G:A	0.103876	0.440252	6.846e-06	0.00475289	0.0177819
PBMC	ENSG00000171476	HOPX	protein_coding	chr4	55681296	57681296	chr4:56655159:T:C	0.10471	0.462943	6.25786e-06	0.00959952	0.0322247
PBMC	ENSG00000171492	LRRC8D	protein_coding	chr1	88821032	90821032	chr1:89890768:G:T	0.0967561	0.469627	1.47028e-05	0.00992159	0.0331564
PBMC	ENSG00000171574	ZNF584	protein_coding	chr19	57408649	59408649	chr19:58404793:T:C	0.106836	-0.619012	4.97617e-06	0.00322644	0.0127289
PBMC	ENSG00000171617	ENC1	protein_coding	chr5	73640728	75640728	chr5:74636823:A:T	0.35616	1.27115	1.99433e-19	7.55092e-15	2.66796e-13
PBMC	ENSG00000171659	GPR34	protein_coding	chrX	40688973	42688973	chrX:41890029:C:A	0.383268	-0.805938	3.59977e-21	1.0115e-16	4.9498e-15
PBMC	ENSG00000171723	GPHN	protein_coding	chr14	65508147	67508147	chr14:65954377:A:C	0.0893526	0.678848	3.24346e-05	0.0143828	0.0447231
PBMC	ENSG00000171729	TMEM51	protein_coding	chr1	14153747	16153747	chr1:15153530:G:GC	0.149853	-0.663593	4.42423e-08	0.000112315	0.000668198
PBMC	ENSG00000171763	SPATA5L1	protein_coding	chr15	44402336	46402336	chr15:45411626:T:A	0.129918	0.607502	4.03517e-07	0.000322267	0.00170251
PBMC	ENSG00000171766	GATM	protein_coding	chr15	44378544	46378544	chr15:45394745:A:C	0.279523	-0.8885	7.38973e-15	6.05857e-11	1.16944e-09
PBMC	ENSG00000171777	RASGRP4	protein_coding	chr19	37426219	39426219	chr19:38409143:T:G	0.198324	-1.18176	1.69846e-10	5.10618e-07	4.8801e-06
PBMC	ENSG00000171792	RHNO1	protein_coding	chr12	1877223	3877223	chr12:2877437:T:C	0.227978	-0.681758	4.86407e-12	1.93153e-08	2.414e-07
PBMC	ENSG00000171798	KNDC1	protein_coding	chr10	132160219	134160219	chr10:133185696:A:T	0.106994	-0.676279	4.89253e-06	0.00502138	0.0185929
PBMC	ENSG00000171806	METTL18	protein_coding	chr1	168794907	170794907	chr1:169792450:A:G	0.36985	-1.31625	2.68198e-20	1.41106e-15	5.72287e-14
PBMC	ENSG00000171860	C3AR1	protein_coding	chr12	7066359	9066359	chr12:8058041:A:G	0.4439	0.995048	2.33308e-25	1.8961e-20	1.73364e-18
PBMC	ENSG00000171928	TVP23B	protein_coding	chr17	17781183	19781183	chr17:18776035:G:T	0.21598	0.845955	2.07859e-11	5.18621e-08	5.88855e-07
PBMC	ENSG00000171943	SRGAP2C	protein_coding	chr1	120184975	122184975	chr1:121501652:A:G	0.263395	1.02332	5.89349e-14	4.36458e-15	1.61322e-13
PBMC	ENSG00000172006	ZNF554	protein_coding	chr19	1819868	3819868	chr19:2786728:A:C	0.111752	0.550135	2.92552e-06	0.00598456	0.0216216
PBMC	ENSG00000172057	ORMDL3	protein_coding	chr17	38927601	40927601	chr17:39895095:A:G	0.417659	-0.881636	1.71047e-23	2.13978e-18	1.44827e-16
PBMC	ENSG00000172058	SERF1A	protein_coding	chr5	69900669	71900669	chr5:71011637:T:C	0.334884	-0.871504	4.1576e-18	6.71872e-14	2.09672e-12
PBMC	ENSG00000172113	NME6	protein_coding	chr3	47301367	49301367	chr3:48290261:A:T	0.115728	-0.51152	1.90107e-06	0.000534256	0.00266571
PBMC	ENSG00000172123	SLFN12	protein_coding	chr17	34432500	36432500	chr17:35421851:C:G	0.135311	0.878449	2.22776e-07	0.000266414	0.00144404
PBMC	ENSG00000172171	TEFM	protein_coding	chr17	29906238	31906238	chr17:30928305:G:A	0.189287	0.902597	4.89747e-10	1.34147e-06	1.17106e-05
PBMC	ENSG00000172209	GPR22	protein_coding	chr7	106470057	108470057	chr7:107347365:A:C	0.281435	0.81559	5.76006e-15	5.67239e-11	1.10101e-09
PBMC	ENSG00000172236	TPSAB1	protein_coding	chr16	240705	2240705	chr16:1211024:C:T	0.186103	-0.673998	7.09493e-10	2.80199e-06	2.29442e-05
PBMC	ENSG00000172243	CLEC7A	protein_coding	chr12	9130199	11130199	chr12:10117444:T:C	0.17835	-1.13573	1.73993e-09	5.0421e-06	3.922e-05
PBMC	ENSG00000172244	C5orf34	protein_coding	chr5	42515148	44515148	chr5:43568924:T:A	0.0915898	0.413782	2.55468e-05	0.0114873	0.0373005
PBMC	ENSG00000172250	SERHL	transcribed_unitary_pseudogene	chr22	41500671	43500671	chr22:42576222:T:C	0.228844	0.729186	4.37673e-12	2.59082e-08	3.11472e-07
PBMC	ENSG00000172262	ZNF131	protein_coding	chr5	42120914	44120914	chr5:43160065:G:A	0.115835	0.511354	1.87918e-06	0.00128002	0.0056968
PBMC	ENSG00000172322	CLEC12A	protein_coding	chr12	8971409	10971409	chr12:9965663:A:G	0.570638	1.21228	8.39542e-36	3.64102e-29	1.18597e-26
PBMC	ENSG00000172340	SUCLG2	protein_coding	chr3	66654612	68654612	chr3:67405755:G:C	0.104436	0.470093	6.44514e-06	0.00663546	0.0236292
PBMC	ENSG00000172403	SYNPO2	protein_coding	chr4	117888854	119888854	chr4:118822745:A:AT	0.139422	0.959632	1.41382e-07	0.000196301	0.00109651
PBMC	ENSG00000172460	PRSS30P	lncRNA	chr16	1842710	3842710	chr16:2841211:G:A	0.163334	0.682213	9.68572e-09	1.83733e-05	0.000127333
PBMC	ENSG00000172469	MANEA	protein_coding	chr6	94577535	96577535	chr6:95580542:G:A	0.309547	-0.803631	1.37176e-16	3.42407e-12	8.14835e-11
PBMC	ENSG00000172543	CTSW	protein_coding	chr11	64879837	66879837	chr11:65887788:G:GCC	0.493781	1.16763	3.71526e-29	4.11678e-23	5.79865e-21
PBMC	ENSG00000172590	MRPL52	protein_coding	chr14	21829887	23829887	chr14:22829926:G:T	0.0997037	-0.44161	1.0719e-05	0.0143868	0.0447231
PBMC	ENSG00000172594	SMPDL3A	protein_coding	chr6	121789258	123789258	chr6:122710254:T:C	0.0938476	-0.548081	2.00711e-05	0.014315	0.0445797
PBMC	ENSG00000172661	WASHC2C	protein_coding	chr10	44727266	46727266	chr10:45741985:G:A	0.129998	-1.0537	4.00016e-07	0.000286464	0.00153594
PBMC	ENSG00000172728	FUT10	protein_coding	chr8	32473146	34473146	chr8:33506075:G:A	0.414858	-0.999789	2.67445e-23	5.56917e-18	3.47596e-16
PBMC	ENSG00000172785	CBWD1	protein_coding	chr9	-820853	1179147	chr9:170391:G:C	0.62519	-1.26873	2.79203e-41	4.87214e-34	4.61667e-31
PBMC	ENSG00000172803	SNX32	protein_coding	chr11	64833963	66833963	chr11:65834089:G:C	0.107016	0.620296	4.88067e-06	0.00300552	0.0119844
PBMC	ENSG00000172922	RNASEH2C	protein_coding	chr11	64720798	66720798	chr11:65717747:G:A	0.124763	-0.512339	7.1018e-07	0.000646013	0.00314945
PBMC	ENSG00000172932	ANKRD13D	protein_coding	chr11	66289303	68289303	chr11:67370256:A:G	0.140575	1.20902	1.24411e-07	0.000148503	0.000854709
PBMC	ENSG00000172954	LCLAT1	protein_coding	chr2	29447246	31447246	chr2:30481238:T:C	0.38002	-0.843361	5.8758e-21	2.79077e-16	1.25925e-14
PBMC	ENSG00000172992	DCAKD	protein_coding	chr17	44051632	46051632	chr17:45018486:G:A	0.236807	-0.847398	1.6483e-12	1.04037e-08	1.36402e-07
PBMC	ENSG00000173065	FAM222B	protein_coding	chr17	27842790	29842790	chr17:28845502:T:C	0.298356	-1.0234	6.17884e-16	7.15207e-12	1.6206e-10
PBMC	ENSG00000173083	HPSE	protein_coding	chr4	82334848	84334848	chr4:83308744:T:C	0.182876	0.7212	1.03155e-09	2.10084e-06	1.77021e-05
PBMC	ENSG00000173113	TRMT112	protein_coding	chr11	63317559	65317559	chr11:64266276:T:C	0.241241	-1.35214	9.53065e-13	3.60067e-09	5.12712e-08
PBMC	ENSG00000173200	PARP15	protein_coding	chr3	121577650	123577650	chr3:122641236:A:G	0.418366	1.04926	1.52728e-23	1.7023e-18	1.1597e-16
PBMC	ENSG00000173209	AHSA2P	transcribed_unitary_pseudogene	chr2	60177539	62177539	chr2:61261276:A:G	0.100218	0.547361	1.01428e-05	0.00858669	0.0294024
PBMC	ENSG00000173226	IQCB1	protein_coding	chr3	120835060	122835060	chr3:121761191:G:A	0.215145	0.931977	2.298e-11	7.3986e-08	8.16054e-07
PBMC	ENSG00000173262	SLC2A14	protein_coding	chr12	6872915	8872915	chr12:7929353:T:C	0.269356	1.30552	2.74985e-14	2.66833e-10	4.64788e-09
PBMC	ENSG00000173272	MZT2A	protein_coding	chr2	130492397	132492397	chr2:131521067:G:C	0.127278	0.556479	5.39156e-07	0.00029394	0.00157279
PBMC	ENSG00000173369	C1QB	protein_coding	chr1	21653236	23653236	chr1:22635454:G:A	0.137175	0.604122	1.81312e-07	0.000335401	0.00175941
PBMC	ENSG00000173456	RNF26	protein_coding	chr11	118334527	120334527	chr11:119339873:G:T	0.107734	0.501647	4.51681e-06	0.00493937	0.0183604
PBMC	ENSG00000173482	PTPRM	protein_coding	chr18	6567316	8567316	chr18:7991716:T:G	0.122718	-0.575309	8.88001e-07	0.00147322	0.00645196
PBMC	ENSG00000173540	GMPPB	protein_coding	chr3	48723951	50723951	chr3:49831409:C:T	0.139637	0.542546	1.3804e-07	7.1892e-05	0.000445508
PBMC	ENSG00000173674	EIF1AX	protein_coding	chrX	19141838	21141838	chrX:20116862:G:A	0.104118	-0.45612	6.66956e-06	0.00150604	0.00657636
PBMC	ENSG00000173678	SPDYE2B	protein_coding	chr7	101650319	103650319	chr7:102711400:A:T	0.25458	-0.896396	1.80051e-13	1.95274e-09	2.9244e-08
PBMC	ENSG00000173744	AGFG1	protein_coding	chr2	226472156	228472156	chr2:227594201:C:T	0.0976646	-0.676256	1.33391e-05	0.0132759	0.0418818
PBMC	ENSG00000173786	CNP	protein_coding	chr17	40966795	42966795	chr17:41970120:G:A	0.165293	0.605555	7.75412e-09	1.2444e-05	8.89618e-05
PBMC	ENSG00000173801	JUP	protein_coding	chr17	40786711	42786711	chr17:41787669:T:C	0.402926	-1.5964	1.75544e-22	1.49164e-17	8.49599e-16
PBMC	ENSG00000173890	GPR160	protein_coding	chr3	169037995	171037995	chr3:170205735:G:A	0.101326	0.883709	9.00567e-06	0.00747277	0.026183
PBMC	ENSG00000173905	GOLIM4	protein_coding	chr3	167095924	169095924	chr3:168019953:CA:C	0.125811	1.02994	6.33211e-07	0.000596816	0.00293154
PBMC	ENSG00000173917	HOXB2	protein_coding	chr17	47545109	49545109	chr17:48525070:T:C	0.246741	0.67283	4.81023e-13	5.12907e-09	7.11869e-08
PBMC	ENSG00000173960	UBXN2A	protein_coding	chr2	22940463	24940463	chr2:24014310:T:C	0.110334	-0.460361	3.41095e-06	0.00338314	0.0133119
PBMC	ENSG00000173992	CCS	protein_coding	chr11	65593185	67593185	chr11:66688916:T:C	0.265887	0.711145	4.28832e-14	2.85298e-10	4.93246e-09
PBMC	ENSG00000174038	C9orf131	protein_coding	chr9	34042240	36042240	chr9:35037429:GA:G	0.117588	0.58937	1.55317e-06	0.00153682	0.00669674
PBMC	ENSG00000174255	ZNF80	protein_coding	chr3	113237578	115237578	chr3:114241602:T:G	0.10359	0.49266	7.0599e-06	0.00462378	0.0174176
PBMC	ENSG00000174327	SLC16A13	protein_coding	chr17	6036015	8036015	chr17:7036203:C:T	0.208793	-0.709769	4.91314e-11	3.05113e-07	3.055e-06
PBMC	ENSG00000174348	PODN	protein_coding	chr1	52062213	54062213	chr1:53116649:G:A	0.0905971	0.465588	2.84022e-05	0.0157662	0.0481919
PBMC	ENSG00000174373	RALGAPA1	protein_coding	chr14	34809295	36809295	chr14:35637469:A:C	0.137949	0.757653	1.6643e-07	0.000231208	0.00127039
PBMC	ENSG00000174485	DENND4A	protein_coding	chr15	64792293	66792293	chr15:65775439:A:G	0.11687	-0.566352	1.67934e-06	0.00186056	0.00790905
PBMC	ENSG00000174514	MFSD4A	protein_coding	chr1	204569014	206569014	chr1:206535392:T:C	0.103996	0.488761	6.75817e-06	0.00751686	0.0263184
PBMC	ENSG00000174529	TMEM81	protein_coding	chr1	204084460	206084460	chr1:204484192:C:T	0.109259	-0.562013	3.83107e-06	0.00489326	0.0182285
PBMC	ENSG00000174600	CMKLR1	protein_coding	chr12	107339311	109339311	chr12:108333227:TGTCCTATACCCCAA:T	0.17899	0.617645	1.6162e-09	4.05489e-06	3.21406e-05
PBMC	ENSG00000174606	ANGEL2	protein_coding	chr1	212015867	214015867	chr1:213019116:A:G	0.0953438	0.470773	1.71027e-05	0.0148947	0.0460138
PBMC	ENSG00000174652	ZNF266	protein_coding	chr19	8435573	10435573	chr19:9396062:C:T	0.261373	0.713531	7.62267e-14	6.3901e-10	1.03264e-08
PBMC	ENSG00000174791	RIN1	protein_coding	chr11	65336434	67336434	chr11:66334503:C:T	0.174647	1.06919	2.66388e-09	4.96016e-06	3.86403e-05
PBMC	ENSG00000174837	ADGRE1	protein_coding	chr19	5887579	7887579	chr19:6898208:C:T	0.181207	0.732159	1.2513e-09	3.82369e-06	3.05818e-05
PBMC	ENSG00000174885	NLRP6	protein_coding	chr11	-721593	1278407	chr11:254869:G:C	0.174679	-0.603141	2.65403e-09	7.25519e-06	5.45616e-05
PBMC	ENSG00000174891	RSRC1	protein_coding	chr3	157110089	159110089	chr3:158549442:C:T	0.15607	1.07998	2.20138e-08	3.50185e-05	0.000230432
PBMC	ENSG00000175105	ZNF654	protein_coding	chr3	87059255	89059255	chr3:88138450:T:TG	0.0931876	0.640716	2.15383e-05	0.011045	0.0361231
PBMC	ENSG00000175106	TVP23C	protein_coding	chr17	14563483	16563483	chr17:15580478:A:G	0.136367	-0.689838	1.98249e-07	0.000312675	0.00165688
PBMC	ENSG00000175137	SH3BP5L	protein_coding	chr1	247825915	249825915	chr1:248831906:A:G	0.156767	0.838284	2.03507e-08	1.97765e-05	0.000136111
PBMC	ENSG00000175155	YPEL2	protein_coding	chr17	58331655	60331655	chr17:59407619:T:C	0.169741	-0.604319	4.67094e-09	6.49814e-06	4.92234e-05
PBMC	ENSG00000175164	ABO	protein_coding	chr9	132275214	134275214	chr9:133239789:A:G	0.24432	1.43521	6.50343e-13	4.671e-09	6.53514e-08
PBMC	ENSG00000175166	PSMD2	protein_coding	chr3	183299241	185299241	chr3:184312599:T:C	0.13766	-0.488653	1.71835e-07	0.000310032	0.00164622
PBMC	ENSG00000175221	MED16	protein_coding	chr19	-106813	1893187	chr19:887226:G:T	0.352556	-1.03639	3.35894e-19	6.92998e-15	2.45689e-13
PBMC	ENSG00000175274	TP53I11	protein_coding	chr11	43950883	45950883	chr11:45101675:G:A	0.144654	0.56748	7.90507e-08	0.000160227	0.000914611
PBMC	ENSG00000175322	ZNF519	protein_coding	chr18	13132435	15132435	chr18:14133320:T:C	0.155545	-0.718755	2.33539e-08	5.56835e-05	0.000352185
PBMC	ENSG00000175445	LPL	protein_coding	chr8	18939253	20939253	chr8:20076828:T:C	0.286059	1.4273	3.14557e-15	6.89662e-11	1.31899e-09
PBMC	ENSG00000175489	LRRC25	protein_coding	chr19	17397622	19397622	chr19:18400115:T:C	0.195638	-0.660364	2.32926e-10	1.0223e-06	9.16928e-06
PBMC	ENSG00000175536	LIPT2	protein_coding	chr11	73493724	75493724	chr11:75146686:CAA:C	0.0967074	0.493184	1.47796e-05	0.0108355	0.0356678
PBMC	ENSG00000175538	KCNE3	protein_coding	chr11	73467549	75467549	chr11:74456364:T:C	0.284721	0.754159	3.74874e-15	6.09654e-11	1.17459e-09
PBMC	ENSG00000175567	UCP2	protein_coding	chr11	72982843	74982843	chr11:73987693:T:C	0.35476	0.909891	2.44291e-19	1.31769e-14	4.4305e-13
PBMC	ENSG00000175581	MRPL48	protein_coding	chr11	72787874	74787874	chr11:73769885:T:C	0.123218	0.717233	8.40795e-07	0.000835575	0.00394699
PBMC	ENSG00000175582	RAB6A	protein_coding	chr11	72761074	74761074	chr11:74325326:G:A	0.097567	0.85125	1.34794e-05	0.00857096	0.0293678
PBMC	ENSG00000175591	P2RY2	protein_coding	chr11	72218281	74218281	chr11:73188646:C:A	0.0981034	0.551684	1.27262e-05	0.00844205	0.0290215
PBMC	ENSG00000175611	LINC00476	lncRNA	chr9	94875480	96875480	chr9:95887764:A:G	0.298598	0.770147	5.98212e-16	7.54051e-12	1.69754e-10
PBMC	ENSG00000175634	RPS6KB2	protein_coding	chr11	66428494	68428494	chr11:67432235:C:A	0.196077	0.690876	2.21234e-10	5.94137e-07	5.59423e-06
PBMC	ENSG00000175691	ZNF77	protein_coding	chr19	1944971	3944971	chr19:2822221:T:G	0.119944	-0.723773	1.20184e-06	0.00233366	0.00963717
PBMC	ENSG00000175764	TTLL11	protein_coding	chr9	121093308	123093308	chr9:122163046:TA:T	0.0986566	-0.487404	1.19933e-05	0.0100242	0.033435
PBMC	ENSG00000175857	GAPT	protein_coding	chr5	57491435	59491435	chr5:58549417:T:C	0.109776	0.495275	3.62306e-06	0.00459761	0.0173253
PBMC	ENSG00000175899	A2M	protein_coding	chr12	8115919	10115919	chr12:9026256:G:T	0.169621	-0.65294	4.73562e-09	1.20444e-05	8.62234e-05
PBMC	ENSG00000175985	PLEKHD1	protein_coding	chr14	68484728	70484728	chr14:69498452:T:C	0.413345	1.00371	3.40244e-23	3.8654e-18	2.53395e-16
PBMC	ENSG00000176014	TUBB6	protein_coding	chr18	11308241	13308241	chr18:12350506:C:A	0.152322	-0.844364	3.3547e-08	7.21954e-05	0.000446857
PBMC	ENSG00000176049	JAKMIP2	protein_coding	chr5	146782728	148782728	chr5:147782912:G:A	0.272427	0.854176	1.85243e-14	1.01286e-10	1.86854e-09
PBMC	ENSG00000176092	CRYBG2	protein_coding	chr1	25354130	27354130	chr1:26319479:T:A	0.266774	0.89208	3.82829e-14	2.85351e-10	4.93246e-09
PBMC	ENSG00000176142	TMEM39A	protein_coding	chr3	118463615	120463615	chr3:119527980:T:C	0.12294	-0.727919	8.66763e-07	0.000964976	0.00445445
PBMC	ENSG00000176148	TCP11L1	protein_coding	chr11	32039572	34039572	chr11:33059829:A:G	0.243778	0.761653	6.9563e-13	3.89168e-09	5.50391e-08
PBMC	ENSG00000176155	CCDC57	protein_coding	chr17	81212819	83212819	chr17:82142315:G:T	0.103304	-0.44995	7.28051e-06	0.00796454	0.0276628
PBMC	ENSG00000176209	SMIM19	protein_coding	chr8	41541585	43541585	chr8:42601292:T:TTAAC	0.236947	-0.726472	1.62012e-12	8.89507e-09	1.17659e-07
PBMC	ENSG00000176393	RNPEP	protein_coding	chr1	200982648	202982648	chr1:202026449:A:G	0.136085	-0.577454	2.04523e-07	0.000425993	0.00217449
PBMC	ENSG00000176422	SPRYD4	protein_coding	chr12	55468578	57468578	chr12:56466793:G:A	0.159896	0.727103	1.42957e-08	1.76561e-05	0.000122607
PBMC	ENSG00000176473	WDR25	protein_coding	chr14	99376485	101376485	chr14:100330064:C:T	0.116554	0.494687	1.73796e-06	0.00228042	0.00945853
PBMC	ENSG00000176485	PLAAT3	protein_coding	chr11	62614433	64614433	chr11:63614504:C:A	0.337288	-0.867584	2.964e-18	6.74099e-14	2.09739e-12
PBMC	ENSG00000176593		lncRNA	chr19	57002061	59002061	chr19:58273366:T:C	0.0952829	-0.458253	1.72145e-05	0.0144366	0.0448378
PBMC	ENSG00000176681	LRRC37A	protein_coding	chr17	45295131	47295131	chr17:46044213:T:C	0.192549	0.691041	3.34566e-10	7.66078e-07	7.01053e-06
PBMC	ENSG00000176720	BOK	protein_coding	chr2	240558745	242558745	chr2:241571668:C:T	0.140536	-0.678372	1.24952e-07	0.000211729	0.00117201
PBMC	ENSG00000176749	CDK5R1	protein_coding	chr17	31486993	33486993	chr17:32519316:C:G	0.256861	0.744175	1.3502e-13	1.05076e-09	1.64696e-08
PBMC	ENSG00000176783	RUFY1	protein_coding	chr5	178550554	180550554	chr5:179560595:G:A	0.415857	-0.894948	2.28082e-23	3.23976e-18	2.15087e-16
PBMC	ENSG00000176834	VSIG10	protein_coding	chr12	117104011	119104011	chr12:117121166:G:C	0.111995	0.519122	2.84966e-06	0.00373881	0.0144925
PBMC	ENSG00000176945	MUC20	protein_coding	chr3	194720978	196720978	chr3:195598722:T:C	0.133663	-0.760923	2.67224e-07	0.000657016	0.00319413
PBMC	ENSG00000176974	SHMT1	protein_coding	chr17	17363550	19363550	chr17:18361135:A:G	0.350715	0.898521	4.37874e-19	2.83515e-14	9.2348e-13
PBMC	ENSG00000176978	DPP7	protein_coding	chr9	136114733	138114733	chr9:137077096:C:T	0.110749	-0.503028	3.26113e-06	0.00373507	0.0144838
PBMC	ENSG00000177000	MTHFR	protein_coding	chr1	10805964	12805964	chr1:11844019:T:C	0.121673	0.577888	9.95374e-07	0.00113886	0.00512315
PBMC	ENSG00000177042	TMEM80	protein_coding	chr11	-304184	1695816	chr11:695854:C:T	0.369731	1.09853	2.72951e-20	2.57141e-15	9.89016e-14
PBMC	ENSG00000177076	ACER2	protein_coding	chr9	18409009	20409009	chr9:19448275:A:G	0.179909	0.727214	1.45375e-09	6.42666e-06	4.87883e-05
PBMC	ENSG00000177096	PHETA2	protein_coding	chr22	41074248	43074248	chr22:42072246:G:T	0.0996001	0.529146	1.08387e-05	0.00833784	0.0287486
PBMC	ENSG00000177150	FAM210A	protein_coding	chr18	12726558	14726558	chr18:13667708:A:C	0.260467	-0.708798	8.55229e-14	8.6155e-10	1.37732e-08
PBMC	ENSG00000177335	LINC02904	lncRNA	chr8	142039328	144039328	chr8:143044827:T:C	0.220802	0.706792	1.16239e-11	5.49535e-08	6.19904e-07
PBMC	ENSG00000177383	MAGEF1	protein_coding	chr3	183712064	185712064	chr3:184707064:G:A	0.31702	-0.968531	4.95547e-17	8.34813e-13	2.21452e-11
PBMC	ENSG00000177406	NINJ2-AS1	lncRNA	chr12	-357326	1642674	chr12:610515:G:A	0.227891	-0.92417	4.91628e-12	2.37327e-08	2.89323e-07
PBMC	ENSG00000177409	SAMD9L	protein_coding	chr7	92148385	94148385	chr7:93148970:A:G	0.157136	-1.32401	1.95212e-08	2.12397e-05	0.000144886
PBMC	ENSG00000177548	RABEP2	protein_coding	chr16	27925238	29925238	chr16:29228696:C:T	0.101504	-0.89433	8.83478e-06	0.00473427	0.0177568
PBMC	ENSG00000177556	ATOX1	protein_coding	chr5	150758631	152758631	chr5:151835070:C:T	0.107327	-0.492265	4.71951e-06	0.00473967	0.0177707
PBMC	ENSG00000177570	SAMD12	protein_coding	chr8	117621963	119621963	chr8:118626538:T:C	0.243012	-1.1034	7.65148e-13	5.65222e-09	7.7826e-08
PBMC	ENSG00000177590	GIMAP3P	processed_pseudogene	chr7	149747728	151747728	chr7:150753391:A:G	0.204037	0.678003	8.64659e-11	3.50149e-07	3.46269e-06
PBMC	ENSG00000177600	RPLP2	protein_coding	chr11	-190033	1809967	chr11:810009:TCTCCGCCGC:T	0.181521	0.659886	1.20665e-09	4.74335e-06	3.70622e-05
PBMC	ENSG00000177663	IL17RA	protein_coding	chr22	16085000	18085000	chr22:17114285:C:T	0.157228	1.22641	1.932e-08	3.68449e-05	0.000241688
PBMC	ENSG00000177666	PNPLA2	protein_coding	chr11	-181086	1818914	chr11:1107741:T:C	0.116148	-0.481105	1.81638e-06	0.002906	0.0116473
PBMC	ENSG00000177669	MBOAT4	protein_coding	chr8	29144665	31144665	chr8:30257784:A:G	0.101669	0.798534	8.67972e-06	0.00752808	0.0263488
PBMC	ENSG00000177674	AGTRAP	protein_coding	chr1	10736136	12736136	chr1:11750448:C:T	0.135393	0.686997	2.20771e-07	0.00030941	0.00164466
PBMC	ENSG00000177683	THAP5	protein_coding	chr7	107569706	109569706	chr7:108578655:A:G	0.426246	0.938215	4.28534e-24	7.94946e-19	5.67526e-17
PBMC	ENSG00000177697	CD151	protein_coding	chr11	-167048	1832952	chr11:836008:T:C	0.381967	0.935262	4.38213e-21	3.3556e-16	1.49471e-14
PBMC	ENSG00000177721	ANXA2R	protein_coding	chr5	42040319	44040319	chr5:43026343:TTTG:T	0.119931	0.665006	1.20359e-06	0.000819942	0.00387945
PBMC	ENSG00000177731	FLII	protein_coding	chr17	17258738	19258738	chr17:17420525:G:T	0.116482	-0.610238	1.7517e-06	0.00146697	0.00643
PBMC	ENSG00000177951	BET1L	protein_coding	chr11	-792601	1207399	chr11:204228:G:A	0.653291	-1.31426	2.02171e-44	1.8883e-36	6.56071e-33
PBMC	ENSG00000177990	DPY19L2	protein_coding	chr12	62668493	64668493	chr12:63697607:T:G	0.0995345	-0.589582	1.09153e-05	0.00993905	0.0332041
PBMC	ENSG00000178149	DALRD3	protein_coding	chr3	48018580	50018580	chr3:48944902:C:T	0.0953613	-0.800641	1.70707e-05	0.00367731	0.0143109
PBMC	ENSG00000178209	PLEC	protein_coding	chr8	142939597	144939597	chr8:143918193:T:C	0.31513	-0.812691	6.4177e-17	1.34276e-12	3.43879e-11
PBMC	ENSG00000178252	WDR6	protein_coding	chr3	48007391	50007391	chr3:48800678:CT:C	0.23452	-0.710129	2.18422e-12	8.23717e-09	1.09512e-07
PBMC	ENSG00000178301	AQP11	protein_coding	chr11	76589953	78589953	chr11:78013628:C:T	0.0931302	-0.475081	2.16707e-05	0.0136192	0.0428222
PBMC	ENSG00000178381	ZFAND2A	protein_coding	chr7	160196	2160196	chr7:1101892:T:C	0.148788	-0.571684	4.9837e-08	9.87648e-05	0.000595744
PBMC	ENSG00000178449	COX14	protein_coding	chr12	49112236	51112236	chr12:50075684:A:G	0.0925688	0.533018	2.30106e-05	0.00888352	0.0302301
PBMC	ENSG00000178502	KLHL11	protein_coding	chr17	40865423	42865423	chr17:41853703:C:T	0.104803	-0.954046	6.19548e-06	0.00497215	0.0184499
PBMC	ENSG00000178607	ERN1	protein_coding	chr17	63130144	65130144	chr17:64075871:G:C	0.240499	-0.955436	1.04482e-12	3.54047e-09	5.0483e-08
PBMC	ENSG00000178623	GPR35	protein_coding	chr2	239625480	241625480	chr2:240627012:C:T	0.130592	0.558134	3.74725e-07	0.000818977	0.00387664
PBMC	ENSG00000178665	ZNF713	protein_coding	chr7	54887456	56887456	chr7:56054365:A:T	0.137459	-0.560652	1.75706e-07	0.000297369	0.00158707
PBMC	ENSG00000178685	PARP10	protein_coding	chr8	142986460	144986460	chr8:143977310:G:A	0.19084	0.626252	4.08569e-10	1.66962e-06	1.43351e-05
PBMC	ENSG00000178695	KCTD12	protein_coding	chr13	75886405	77886405	chr13:76880247:A:C	0.0963876	-0.927105	1.52946e-05	0.0130358	0.0412993
PBMC	ENSG00000178814	OPLAH	protein_coding	chr8	143060692	145060692	chr8:143519646:C:G	0.0994514	-0.567661	1.10132e-05	0.0094745	0.0318563
PBMC	ENSG00000178852	EFCAB13	protein_coding	chr17	46323955	48323955	chr17:47323969:T:C	0.135408	-0.954475	2.20423e-07	0.000247526	0.00135363
PBMC	ENSG00000178860	MSC	protein_coding	chr8	70844412	72844412	chr8:71840740:C:A	0.113662	-0.71402	2.37894e-06	0.00308731	0.0122729
PBMC	ENSG00000178878	APOLD1	protein_coding	chr12	11785659	13785659	chr12:12673872:G:T	0.153357	0.561361	2.98671e-08	7.27781e-05	0.000450196
PBMC	ENSG00000178952	TUFM	protein_coding	chr16	27846348	29846348	chr16:28887472:T:C	0.270649	0.780053	2.32879e-14	1.50904e-10	2.7119e-09
PBMC	ENSG00000178971	CTC1	protein_coding	chr17	7248056	9248056	chr17:8258528:C:G	0.206675	-0.73187	6.32167e-11	3.13898e-07	3.13694e-06
PBMC	ENSG00000178974	FBXO34	protein_coding	chr14	54271421	56271421	chr14:55258855:T:A	0.139716	-0.582958	1.36842e-07	0.000190473	0.00106796
PBMC	ENSG00000178980	SELENOW	protein_coding	chr19	46778703	48778703	chr19:47779059:G:A	0.128905	0.570985	4.51048e-07	0.000804647	0.00381748
PBMC	ENSG00000178999	AURKB	protein_coding	chr17	7210575	9210575	chr17:7361007:C:T	0.121932	-1.15994	9.67599e-07	0.00153631	0.00669674
PBMC	ENSG00000179091	CYC1	protein_coding	chr8	143095076	145095076	chr8:144090009:T:G	0.265753	1.26359	4.36238e-14	4.29215e-10	7.18105e-09
PBMC	ENSG00000179104	TMTC2	protein_coding	chr12	81686906	83686906	chr12:81863854:T:A	0.0934578	0.655027	2.09251e-05	0.0137436	0.0431353
PBMC	ENSG00000179115	FARSA	protein_coding	chr19	11933711	13933711	chr19:12777163:TAAATA:T	0.0943087	-0.462122	1.91054e-05	0.0164181	0.0497758
PBMC	ENSG00000179163	FUCA1	protein_coding	chr1	22868290	24868290	chr1:23893100:C:T	0.0946752	0.535851	1.83711e-05	0.0144809	0.0449486
PBMC	ENSG00000179218	CALR	protein_coding	chr19	11938609	13938609	chr19:12945743:G:A	0.249074	0.706188	3.59432e-13	2.14145e-09	3.17507e-08
PBMC	ENSG00000179344	HLA-DQB1	protein_coding	chr6	31666657	33666657	chr6:32668369:T:C	0.552195	-1.2409	4.17406e-34	7.17372e-26	1.41081e-23
PBMC	ENSG00000179526	SHARPIN	protein_coding	chr8	143103773	145103773	chr8:144094920:G:T	0.128092	0.883834	4.93132e-07	0.000704392	0.00339437
PBMC	ENSG00000179598	PLD6	protein_coding	chr17	16206333	18206333	chr17:17224549:A:C	0.0971216	-0.556851	1.41383e-05	0.0113013	0.0368573
PBMC	ENSG00000179698	WDR97	protein_coding	chr8	143107739	145107739	chr8:144109615:C:A	0.15224	0.99729	3.38582e-08	5.83495e-05	0.000368153
PBMC	ENSG00000179715	PCED1B	protein_coding	chr12	46079621	48079621	chr12:47322052:G:A	0.128583	-0.518099	4.67252e-07	0.000644834	0.00314665
PBMC	ENSG00000179818	PCBP1-AS1	lncRNA	chr2	69102909	71102909	chr2:69969186:C:T	0.11797	-0.9031	1.48999e-06	0.00158453	0.00687589
PBMC	ENSG00000180011	ZADH2	protein_coding	chr18	74209139	76209139	chr18:75208110:G:A	0.319338	-0.832787	3.60554e-17	3.94848e-13	1.10161e-11
PBMC	ENSG00000180061	TMEM150B	protein_coding	chr19	54325341	56325341	chr19:55320355:T:G	0.121185	-0.488571	1.04972e-06	0.00246831	0.0101143
PBMC	ENSG00000180090	OR3A1	protein_coding	chr17	2298360	4298360	chr17:3300572:T:A	0.121165	-0.518517	1.05209e-06	0.00194957	0.0082623
PBMC	ENSG00000180104	EXOC3	protein_coding	chr5	-556824	1443176	chr5:475293:T:G	0.589832	1.13961	1.20156e-37	7.74584e-31	3.66984e-28
PBMC	ENSG00000180113	TDRD6	protein_coding	chr6	45687885	47687885	chr6:46650552:C:G	0.140793	0.642282	1.21437e-07	0.000197976	0.00110527
PBMC	ENSG00000180185	FAHD1	protein_coding	chr16	826941	2826941	chr16:1845030:C:G	0.431243	1.17031	1.89733e-24	8.07184e-19	5.72343e-17
PBMC	ENSG00000180233	ZNRF2	protein_coding	chr7	29284597	31284597	chr7:30374108:G:A	0.100242	-0.490351	1.01167e-05	0.0114314	0.03718
PBMC	ENSG00000180346	TIGD2	protein_coding	chr4	88111533	90111533	chr4:88923879:G:A	0.111836	-0.626232	2.89911e-06	0.00309098	0.0122829
PBMC	ENSG00000180353	HCLS1	protein_coding	chr3	120660903	122660903	chr3:121659058:C:A	0.180312	-0.872191	1.38759e-09	2.92761e-06	2.38213e-05
PBMC	ENSG00000180376	CCDC66	protein_coding	chr3	55557175	57557175	chr3:56698238:T:C	0.213133	0.670538	2.92512e-11	7.97139e-08	8.74605e-07
PBMC	ENSG00000180423	HARBI1	protein_coding	chr11	45617227	47617227	chr11:46802395:T:C	0.0949765	-0.63966	1.77884e-05	0.00843435	0.0290046
PBMC	ENSG00000180479	ZNF571	protein_coding	chr19	36594792	38594792	chr19:37946165:A:T	0.096475	0.657039	1.51521e-05	0.00877282	0.0298924
PBMC	ENSG00000180481	GLIPR1L2	protein_coding	chr12	74391089	76391089	chr12:75313616:A:G	0.156514	-0.587659	2.09385e-08	4.45136e-05	0.000286758
PBMC	ENSG00000180530	NRIP1	protein_coding	chr21	14065000	16065000	chr21:15220864:G:T	0.121253	0.516611	1.04203e-06	0.00146693	0.00643
PBMC	ENSG00000180581	SRP9P1	processed_pseudogene	chr10	90807439	92807439	chr10:91815094:G:GACAA	0.165322	-0.613864	7.72843e-09	1.31591e-05	9.33696e-05
PBMC	ENSG00000180767	CHST13	protein_coding	chr3	125524155	127524155	chr3:126519528:A:T	0.099968	0.621928	1.04192e-05	0.0115332	0.0374262
PBMC	ENSG00000180787	ZFP3	protein_coding	chr17	4078467	6078467	chr17:5898011:G:A	0.103157	-0.488732	7.39597e-06	0.010003	0.0333749
PBMC	ENSG00000180817	PPA1	protein_coding	chr10	69233429	71233429	chr10:70233092:C:G	0.468083	1.08858	3.72011e-27	1.14691e-21	1.23242e-19
PBMC	ENSG00000180881	CAPS2	protein_coding	chr12	74326498	76326498	chr12:75467588:T:C	0.209164	0.702952	4.70054e-11	1.42207e-07	1.50178e-06
PBMC	ENSG00000180917	CMTR2	protein_coding	chr16	70289402	72289402	chr16:71262431:C:A	0.158722	0.745842	1.6323e-08	3.89685e-05	0.000254337
PBMC	ENSG00000180953	ST20	protein_coding	chr15	78923702	80923702	chr15:79908310:A:C	0.102266	0.571444	8.14037e-06	0.011577	0.0375333
PBMC	ENSG00000181007	ZFP82	protein_coding	chr19	35418644	37418644	chr19:36411317:C:A	0.123786	-0.57675	7.9023e-07	0.000795574	0.00378132
PBMC	ENSG00000181027	FKRP	protein_coding	chr19	45746057	47746057	chr19:46700115:A:T	0.103004	0.953101	7.51934e-06	0.00898565	0.0305477
PBMC	ENSG00000181031	RPH3AL	protein_coding	chr17	-647193	1352807	chr17:216884:G:A	0.194354	-0.685925	2.70808e-10	1.03925e-06	9.30611e-06
PBMC	ENSG00000181097	LINC02878	lncRNA	chr8	142696154	144696154	chr8:143686786:G:A	0.106623	0.642448	5.09224e-06	0.00559989	0.0204301
PBMC	ENSG00000181274	FRAT2	protein_coding	chr10	96334729	98334729	chr10:97347435:G:T	0.136545	0.650524	1.94388e-07	0.000309594	0.00164473
PBMC	ENSG00000181333	HEPHL1	protein_coding	chr11	93021354	95021354	chr11:94120158:G:C	0.180868	0.593749	1.30135e-09	3.65413e-06	2.93308e-05
PBMC	ENSG00000181381	DDX60L	protein_coding	chr4	167480492	169480492	chr4:168398715:T:C	0.129773	-0.862336	4.09993e-07	0.000588645	0.0028955
PBMC	ENSG00000181404	WASHC1	protein_coding	chr9	-970261	1029739	chr9:105794:A:T	0.116442	-0.678909	1.7593e-06	0.00233581	0.00964223
PBMC	ENSG00000181458	TMEM45A	protein_coding	chr3	99492619	101492619	chr3:100518473:A:T	0.104488	0.61362	6.40888e-06	0.00428139	0.0163166
PBMC	ENSG00000181555	SETD2	protein_coding	chr3	46164113	48164113	chr3:47252510:T:C	0.106376	-0.481643	5.2294e-06	0.00310972	0.0123479
PBMC	ENSG00000181634	TNFSF15	protein_coding	chr9	113806039	115806039	chr9:114817177:G:A	0.221417	-0.682702	1.07913e-11	4.90003e-08	5.57577e-07
PBMC	ENSG00000181827	RFX7	protein_coding	chr15	55243879	57243879	chr15:56622210:T:C	0.0979352	-0.737373	1.29577e-05	0.00926324	0.0312671
PBMC	ENSG00000181830	SLC35C1	protein_coding	chr11	44805149	46805149	chr11:45753446:A:G	0.10709	-0.680115	4.84209e-06	0.00463113	0.0174327
PBMC	ENSG00000181982	CCDC149	protein_coding	chr4	23913042	25913042	chr4:24897964:G:A	0.114482	0.766723	2.1763e-06	0.00314762	0.0124699
PBMC	ENSG00000182010	RTKN2	protein_coding	chr10	61268844	63268844	chr10:62225198:T:G	0.261084	-1.04009	7.90821e-14	5.83003e-10	9.48013e-09
PBMC	ENSG00000182093	GET1	protein_coding	chr21	38380326	40380326	chr21:39384068:T:C	0.214197	-0.661906	2.57473e-11	1.26951e-07	1.353e-06
PBMC	ENSG00000182117	NOP10	protein_coding	chr15	33343136	35343136	chr15:34338490:TGATC:T	0.295399	0.989343	9.16054e-16	1.50533e-11	3.23513e-10
PBMC	ENSG00000182134	TDRKH	protein_coding	chr1	150790500	152790500	chr1:151770484:G:A	0.225258	-0.693329	6.77299e-12	2.18866e-08	2.70294e-07
PBMC	ENSG00000182150	ERCC6L2	protein_coding	chr9	94875691	96875691	chr9:95886358:T:TA	0.105701	0.855222	5.62427e-06	0.00457973	0.0172829
PBMC	ENSG00000182179	UBA7	protein_coding	chr3	48813953	50813953	chr3:49840680:T:C	0.43887	0.962083	5.39583e-25	3.68648e-19	2.74464e-17
PBMC	ENSG00000182253	SYNM	protein_coding	chr15	98105080	100105080	chr15:99211630:A:AG	0.181164	-0.628339	1.25753e-09	5.11336e-06	3.96265e-05
PBMC	ENSG00000182287	AP1S2	protein_coding	chrX	14854813	16854813	chrX:15836396:A:G	0.103848	-0.421468	6.86611e-06	0.00313647	0.0124304
PBMC	ENSG00000182326	C1S	protein_coding	chr12	6060718	8060718	chr12:7505981:T:G	0.11082	0.771888	3.23615e-06	0.00397606	0.0152814
PBMC	ENSG00000182362	YBEY	protein_coding	chr21	45286342	47286342	chr21:46216643:G:A	0.184519	1.06482	8.52715e-10	2.67206e-06	2.19822e-05
PBMC	ENSG00000182372	CLN8	protein_coding	chr8	763789	2763789	chr8:1784414:C:G	0.117207	0.688812	1.61885e-06	0.00469878	0.0176491
PBMC	ENSG00000182389	CACNB4	protein_coding	chr2	151099044	153099044	chr2:151197660:A:T	0.105961	0.800821	5.46858e-06	0.00425749	0.0162374
PBMC	ENSG00000182397	DNM1P46	transcribed_unprocessed_pseudogene	chr15	98801179	100801179	chr15:99808823:C:T	0.1655	-0.622591	7.57365e-09	2.42002e-05	0.000163582
PBMC	ENSG00000182446	NPLOC4	protein_coding	chr17	80637112	82637112	chr17:81568249:A:G	0.111321	0.739367	3.06529e-06	0.00484693	0.0180818
PBMC	ENSG00000182472	CAPN12	protein_coding	chr19	37744474	39744474	chr19:38729140:T:C	0.120745	-0.556324	1.1014e-06	0.00122361	0.00547614
PBMC	ENSG00000182484	WASH6P	protein_coding	chrX	155020961	157020961	chrX:155994040:T:G	0.408402	1.05016	7.43695e-23	2.23226e-17	1.24424e-15
PBMC	ENSG00000182511	FES	protein_coding	chr15	89884504	91884504	chr15:90880313:G:T	0.111037	-0.50056	3.16093e-06	0.0052789	0.0194359
PBMC	ENSG00000182534	MXRA7	protein_coding	chr17	75710965	77710965	chr17:76710264:G:A	0.270609	-1.6213	2.34102e-14	2.73869e-10	4.75765e-09
PBMC	ENSG00000182551	ADI1	protein_coding	chr2	2519531	4519531	chr2:3501048:A:G	0.135302	0.5413	2.22997e-07	0.000518971	0.0025969
PBMC	ENSG00000182621	PLCB1	protein_coding	chr20	7132266	9132266	chr20:8427897:A:G	0.163846	0.63842	9.13873e-09	1.84817e-05	0.000127998
PBMC	ENSG00000182628	SKA2	protein_coding	chr17	58155186	60155186	chr17:58720142:G:A	0.101259	-0.464316	9.07028e-06	0.00415177	0.0158806
PBMC	ENSG00000182648	LINC01006	lncRNA	chr7	155640599	157640599	chr7:156806908:A:G	0.114357	-0.501238	2.20615e-06	0.00378088	0.0146284
PBMC	ENSG00000182795	C1orf116	protein_coding	chr1	206032756	208032756	chr1:207739789:G:T	0.0949356	0.445469	1.78663e-05	0.0125337	0.0400249
PBMC	ENSG00000182809	CRIP2	protein_coding	chr14	104474821	106474821	chr14:105450460:G:A	0.127942	0.548619	5.01327e-07	0.000374956	0.00194731
PBMC	ENSG00000182853	VMO1	protein_coding	chr17	3786364	5786364	chr17:4769213:C:G	0.0989292	0.499561	1.16477e-05	0.0148915	0.0460138
PBMC	ENSG00000182871	COL18A1	protein_coding	chr21	44405165	46405165	chr21:45479943:C:T	0.178174	1.09725	1.77556e-09	7.32315e-06	5.50329e-05
PBMC	ENSG00000182919	C11orf54	protein_coding	chr11	92741672	94741672	chr11:93767927:T:C	0.103158	-0.4559	7.39554e-06	0.00594151	0.0214959
PBMC	ENSG00000182923	CEP63	protein_coding	chr3	133486057	135486057	chr3:134537317:A:G	0.150557	-0.562352	4.08896e-08	7.21783e-05	0.000446857
PBMC	ENSG00000182952	HMGN4	protein_coding	chr6	25538366	27538366	chr6:26538315:C:A	0.248845	-1.24338	3.69849e-13	4.94978e-09	6.8974e-08
PBMC	ENSG00000182986	ZNF320	protein_coding	chr19	51897635	53897635	chr19:52897507:C:A	0.184351	-0.574173	8.69529e-10	4.29544e-06	3.38927e-05
PBMC	ENSG00000183023	SLC8A1	protein_coding	chr2	39452069	41452069	chr2:40486039:T:C	0.109292	-0.571052	3.81742e-06	0.00436609	0.0166029
PBMC	ENSG00000183092	BEGAIN	protein_coding	chr14	99587417	101587417	chr14:100539900:C:G	0.148632	-0.576965	5.07139e-08	9.28701e-05	0.000564763
PBMC	ENSG00000183172	SMDT1	protein_coding	chr22	41079700	43079700	chr22:42079564:A:G	0.624334	-1.25651	3.45043e-41	1.04879e-32	6.43044e-30
PBMC	ENSG00000183208	GDPGP1	protein_coding	chr15	89234209	91234209	chr15:90253635:C:T	0.201203	0.685833	1.20935e-10	4.70454e-07	4.52783e-06
PBMC	ENSG00000183255	PTTG1IP	protein_coding	chr21	43873690	45873690	chr21:44835247:C:T	0.178979	-0.843472	1.61834e-09	6.32804e-06	4.81449e-05
PBMC	ENSG00000183281	PLGLB1	protein_coding	chr2	86021844	88021844	chr2:86846985:C:T	0.141325	-0.966592	1.14472e-07	6.92495e-05	0.000430669
PBMC	ENSG00000183386	FHL3	protein_coding	chr1	37005514	39005514	chr1:37921055:G:A	0.210749	-0.68784	3.8904e-11	1.43168e-07	1.50902e-06
PBMC	ENSG00000183426	NPIPA1	protein_coding	chr16	13937443	15937443	chr16:15127141:C:T	0.173567	1.21545	3.01526e-09	6.73866e-06	5.09343e-05
PBMC	ENSG00000183431	SF3A3	protein_coding	chr1	36990022	38990022	chr1:37970564:GCAC:G	0.188379	0.91788	5.44397e-10	1.34375e-06	1.17207e-05
PBMC	ENSG00000183527	PSMG1	protein_coding	chr21	38183451	40183451	chr21:39273630:AAGGCTGAGATGGGGGGAC:A	0.11533	0.574656	1.98503e-06	0.00368173	0.0143192
PBMC	ENSG00000183542	KLRC4	protein_coding	chr12	9409757	11409757	chr12:10372610:G:A	0.129944	0.627561	4.02387e-07	0.000530416	0.00264781
PBMC	ENSG00000183604	SMG1P5	transcribed_unprocessed_pseudogene	chr16	29335054	31335054	chr16:30153437:G:A	0.144447	-0.591365	8.09009e-08	7.40288e-05	0.000457662
PBMC	ENSG00000183605	SFXN4	protein_coding	chr10	118165714	120165714	chr10:119161076:T:C	0.236242	0.69099	1.76723e-12	1.09257e-08	1.42887e-07
PBMC	ENSG00000183617	MRPL54	protein_coding	chr19	2762682	4762682	chr19:3763577:G:C	0.580332	1.10003	1.00712e-36	1.17608e-30	5.10772e-28
PBMC	ENSG00000183662	TAFA1	protein_coding	chr3	67004247	69004247	chr3:68143669:A:G	0.108393	-0.466312	4.2068e-06	0.00449112	0.0170225
PBMC	ENSG00000183665	TRMT12	protein_coding	chr8	123450820	125450820	chr8:124451009:T:C	0.219295	0.651994	1.39446e-11	5.30526e-08	6.01063e-07
PBMC	ENSG00000183691	NOG	protein_coding	chr17	55593699	57593699	chr17:55714344:C:T	0.10744	0.967981	4.6626e-06	0.00482326	0.0180128
PBMC	ENSG00000183726	TMEM50A	protein_coding	chr1	24338334	26338334	chr1:25257119:C:G	0.187232	-0.671123	6.22203e-10	1.2271e-06	1.07844e-05
PBMC	ENSG00000183734	ASCL2	protein_coding	chr11	1270588	3270588	chr11:2892970:A:T	0.106464	-0.823381	5.18001e-06	0.00919005	0.0310905
PBMC	ENSG00000183773	AIFM3	protein_coding	chr22	19967255	21967255	chr22:20968548:T:C	0.130398	0.995544	3.82803e-07	0.000436268	0.00222362
PBMC	ENSG00000183793	NPIPA5	protein_coding	chr16	14378294	16378294	chr16:15036083:C:T	0.294592	0.769659	1.01974e-15	1.89484e-11	3.96593e-10
PBMC	ENSG00000183826	BTBD9	protein_coding	chr6	37639929	39639929	chr6:38171706:T:C	0.149236	0.635186	4.74024e-08	0.000115317	0.000684105
PBMC	ENSG00000183828	NUDT14	protein_coding	chr14	104181312	106181312	chr14:105181225:GGCGGGGGCCGCGAGCTCT:G	0.371784	0.892908	2.013e-20	4.21811e-16	1.85512e-14
PBMC	ENSG00000183837	PNMA3	protein_coding	chrX	152056470	154056470	chrX:153057022:C:A	0.10029	0.395161	1.00649e-05	0.00630057	0.0225522
PBMC	ENSG00000183891	TTC32	protein_coding	chr2	18901983	20901983	chr2:19897175:C:A	0.325588	1.50988	1.52178e-17	3.95273e-13	1.10161e-11
PBMC	ENSG00000183960	KCNH8	protein_coding	chr3	18148510	20148510	chr3:19864681:C:T	0.0927832	-0.957195	2.24895e-05	0.0158889	0.04851
PBMC	ENSG00000184007	PTP4A2	protein_coding	chr1	30938368	32938368	chr1:31935565:A:G	0.349178	1.28667	5.46126e-19	1.44094e-14	4.81385e-13
PBMC	ENSG00000184009	ACTG1	protein_coding	chr17	80512799	82512799	chr17:81512782:C:T	0.12532	0.640346	6.68122e-07	0.00102628	0.00469172
PBMC	ENSG00000184164	CRELD2	protein_coding	chr22	48918634	50918634	chr22:49919153:ACCCTCGACCTGGGCTCG:A	0.193734	0.707018	2.9122e-10	1.70254e-06	1.45817e-05
PBMC	ENSG00000184221	OLIG1	protein_coding	chr21	32070141	34070141	chr21:33060486:A:T	0.255302	-0.87223	1.64398e-13	1.27051e-09	1.96772e-08
PBMC	ENSG00000184227	ACOT1	protein_coding	chr14	72537143	74537143	chr14:73563814:T:A	0.438099	1.04722	6.13181e-25	2.97986e-19	2.2507e-17
PBMC	ENSG00000184271	POU6F1	protein_coding	chr12	50218062	52218062	chr12:51214106:C:T	0.126372	0.577054	5.95432e-07	0.000644097	0.00314452
PBMC	ENSG00000184292	TACSTD2	protein_coding	chr1	57577252	59577252	chr1:58473830:C:A	0.477006	1.18478	7.70843e-28	1.42772e-22	1.83721e-20
PBMC	ENSG00000184293	CLECL1	transcribed_unitary_pseudogene	chr12	8733030	10733030	chr12:9726639:T:A	0.22693	-0.681257	5.52695e-12	2.99974e-08	3.56115e-07
PBMC	ENSG00000184319	RPL23AP82	transcribed_unprocessed_pseudogene	chr22	49798655	51798655	chr22:50751283:T:C	0.101805	-1.00097	8.55373e-06	0.00826371	0.0285686
PBMC	ENSG00000184349	EFNA5	protein_coding	chr5	106670937	108670937	chr5:107719836:C:T	0.102368	-0.444023	8.0511e-06	0.00842538	0.0289833
PBMC	ENSG00000184385	UMODL1-AS1	lncRNA	chr21	41108534	43108534	chr21:42110561:T:C	0.359498	1.08807	1.22746e-19	4.13074e-15	1.5377e-13
PBMC	ENSG00000184517	ZFP1	protein_coding	chr16	74148524	76148524	chr16:75171315:A:G	0.145574	-0.631125	7.13515e-08	0.00012584	0.0007373
PBMC	ENSG00000184584	STING1	protein_coding	chr5	138482758	140482758	chr5:139468909:G:A	0.195131	-0.848184	2.47205e-10	4.063e-07	3.94315e-06
PBMC	ENSG00000184613	NELL2	protein_coding	chr12	43876315	45876315	chr12:44882829:T:TC	0.103334	-0.659819	7.25685e-06	0.00352182	0.0137847
PBMC	ENSG00000184743	ATL3	protein_coding	chr11	62671376	64671376	chr11:63645556:G:C	0.355386	1.27734	2.23108e-19	8.13849e-15	2.8562e-13
PBMC	ENSG00000184752	NDUFA12	protein_coding	chr12	94003697	96003697	chr12:95003130:C:A	0.2943	0.829023	1.06011e-15	1.54787e-11	3.3061e-10
PBMC	ENSG00000184840	TMED9	protein_coding	chr5	176592203	178592203	chr5:177598966:TA:T	0.103361	0.464369	7.23577e-06	0.00837438	0.028828
PBMC	ENSG00000184898	RBM43	protein_coding	chr2	150261863	152261863	chr2:151291980:GAC:G	0.251831	-0.711068	2.54425e-13	1.98382e-09	2.95819e-08
PBMC	ENSG00000184903	IMMP2L	protein_coding	chr7	110562492	112562492	chr7:111203739:A:G	0.115149	-0.489999	2.02443e-06	0.00212311	0.00889804
PBMC	ENSG00000184939	ZFP90	protein_coding	chr16	67539291	69539291	chr16:68539384:T:C	0.353019	0.963402	3.14187e-19	1.18609e-14	4.03239e-13
PBMC	ENSG00000184983	NDUFA6	protein_coding	chr22	41090772	43090772	chr22:41996087:G:A	0.248325	1.53318	3.94721e-13	4.49462e-09	6.3053e-08
PBMC	ENSG00000185015	CA13	protein_coding	chr8	84245458	86245458	chr8:84382887:G:C	0.0898895	0.431357	3.06295e-05	0.00961401	0.032263
PBMC	ENSG00000185040	SPDYE16	protein_coding	chr7	75543297	77543297	chr7:77069554:T:C	0.111108	0.684383	3.13682e-06	0.00346448	0.0135756
PBMC	ENSG00000185043	CIB1	protein_coding	chr15	89233941	91233941	chr15:90233143:T:C	0.353532	0.830511	2.91736e-19	1.08098e-14	3.70634e-13
PBMC	ENSG00000185085	INTS5	protein_coding	chr11	61653302	63653302	chr11:62617896:C:T	0.147293	0.597473	5.88998e-08	9.11879e-05	0.000556156
PBMC	ENSG00000185198	PRSS57	protein_coding	chr19	-304548	1695452	chr19:690639:C:T	0.149039	0.560576	4.84587e-08	0.000116108	0.000686843
PBMC	ENSG00000185201	IFITM2	protein_coding	chr11	-692184	1307816	chr11:306884:T:C	0.119077	0.542197	1.3208e-06	0.00164976	0.00712631
PBMC	ENSG00000185222	TCEAL9	protein_coding	chrX	102356506	104356506	chrX:103463878:T:A	0.101362	0.456023	8.97017e-06	0.0027077	0.0109561
PBMC	ENSG00000185236	RAB11B	protein_coding	chr19	7390360	9390360	chr19:8403601:C:T	0.389229	1.24654	1.45493e-21	5.88943e-17	3.06934e-15
PBMC	ENSG00000185324	CDK10	protein_coding	chr16	88686689	90686689	chr16:89686659:GGGCCGTCCGCGTCTGCGCCTGCGCGCAAGAGA:G	0.232399	-1.48766	2.83339e-12	2.46284e-08	2.98496e-07
PBMC	ENSG00000185339	TCN2	protein_coding	chr22	29607174	31607174	chr22:30607151:A:G	0.170935	0.583178	4.07535e-09	9.70531e-06	7.07416e-05
PBMC	ENSG00000185404	SP140L	protein_coding	chr2	229327193	231327193	chr2:230355269:A:G	0.0982091	0.652305	1.25828e-05	0.0132352	0.0417999
PBMC	ENSG00000185442	FAM174B	protein_coding	chr15	91655775	93655775	chr15:92751246:G:C	0.138047	0.522685	1.64628e-07	0.000516066	0.0025836
PBMC	ENSG00000185485	SDHAP1	transcribed_unprocessed_pseudogene	chr3	194990258	196990258	chr3:195605920:C:T	0.208548	0.738862	5.0584e-11	2.26383e-07	2.3111e-06
PBMC	ENSG00000185507	IRF7	protein_coding	chr11	-384050	1615950	chr11:588654:C:T	0.102738	0.481575	7.7372e-06	0.00859683	0.0294178
PBMC	ENSG00000185619	PCGF3	protein_coding	chr4	-294235	1705765	chr4:760429:CATCCACTGAG:C	0.335914	-1.0803	3.59671e-18	1.63404e-13	4.86627e-12
PBMC	ENSG00000185624	P4HB	protein_coding	chr17	80860535	82860535	chr17:81870372:G:A	0.182788	-0.794756	1.04216e-09	3.91956e-06	3.12171e-05
PBMC	ENSG00000185650	ZFP36L1	protein_coding	chr14	67793067	69793067	chr14:68787474:C:T	0.495152	1.00557	2.88669e-29	5.84432e-23	8.09306e-21
PBMC	ENSG00000185669	SNAI3	protein_coding	chr16	87686507	89686507	chr16:88675096:G:C	0.24892	-0.692914	3.66398e-13	5.08962e-09	7.07335e-08
PBMC	ENSG00000185684	EP400P1	transcribed_unprocessed_pseudogene	chr12	131104021	133104021	chr12:132014037:G:A	0.109197	-1.06544	3.85664e-06	0.00652993	0.0232853
PBMC	ENSG00000185689	C6orf201	transcribed_unitary_pseudogene	chr6	3087534	5087534	chr6:4106136:G:A	0.100897	-0.506419	9.43052e-06	0.0123824	0.039697
PBMC	ENSG00000185736	ADARB2	protein_coding	chr10	737525	2737525	chr10:1240467:C:A	0.326372	0.891822	1.36494e-17	3.76757e-13	1.05565e-11
PBMC	ENSG00000185760	KCNQ5	protein_coding	chr6	71622064	73622064	chr6:72586370:GA:G	0.112213	-0.587294	2.78313e-06	0.00257474	0.010475
PBMC	ENSG00000185808	PIGP	protein_coding	chr21	36073071	38073071	chr21:37231180:A:C	0.138461	0.544893	1.57265e-07	0.000289561	0.00155095
PBMC	ENSG00000185829	ARL17A	protein_coding	chr17	45579691	47579691	chr17:45985237:A:G	0.178251	-0.633866	1.75989e-09	3.83786e-06	3.06535e-05
PBMC	ENSG00000185880	TRIM69	protein_coding	chr15	43736528	45736528	chr15:44789792:G:A	0.0894933	0.56027	3.19516e-05	0.013489	0.0424513
PBMC	ENSG00000185905	C16orf54	protein_coding	chr16	28745990	30745990	chr16:29737004:A:G	0.526738	-1.37851	7.10882e-32	1.46393e-25	2.82571e-23
PBMC	ENSG00000185920	PTCH1	protein_coding	chr9	94509266	96509266	chr9:95494027:G:A	0.0941761	0.99338	1.93783e-05	0.0152688	0.0469884
PBMC	ENSG00000185947	ZNF267	protein_coding	chr16	30873807	32873807	chr16:31843753:A:G	0.117641	1.06424	1.54423e-06	0.000537215	0.00267724
PBMC	ENSG00000186049	KRT73	protein_coding	chr12	51618559	53618559	chr12:52628396:TCTC:T	0.162154	0.5644	1.10721e-08	2.96517e-05	0.000196732
PBMC	ENSG00000186088	GSAP	protein_coding	chr7	76416349	78416349	chr7:77314810:C:G	0.0969301	0.96624	1.44313e-05	0.014859	0.0459307
PBMC	ENSG00000186153	WWOX	protein_coding	chr16	77099654	79099654	chr16:78265094:T:G	0.175977	0.589423	2.28637e-09	1.2697e-05	9.04179e-05
PBMC	ENSG00000186166	CENATAC	protein_coding	chr11	117998138	119998138	chr11:119009958:T:C	0.114953	0.53949	2.06796e-06	0.00233941	0.00965327
PBMC	ENSG00000186184	POLR1D	protein_coding	chr13	26621892	28621892	chr13:27621358:C:T	0.106821	0.69654	4.98422e-06	0.00668363	0.0237521
PBMC	ENSG00000186193	SAPCD2	protein_coding	chr9	136070557	138070557	chr9:137092898:C:T	0.160003	-0.586062	1.41235e-08	2.81654e-05	0.000188301
PBMC	ENSG00000186235	LINC02610	lncRNA	chr2	237231585	239231585	chr2:238242400:G:C	0.176211	0.614798	2.22568e-09	8.86054e-06	6.52687e-05
PBMC	ENSG00000186283	TOR3A	protein_coding	chr1	178082070	180082070	chr1:179079288:G:A	0.109284	-0.449521	3.82053e-06	0.00293389	0.0117392
PBMC	ENSG00000186364	NUDT17	protein_coding	chr1	144845630	146845630	chr1:145730328:A:T	0.0903212	0.473959	2.9251e-05	0.00133323	0.00590588
PBMC	ENSG00000186395	KRT10	protein_coding	chr17	39822614	41822614	chr17:40861117:C:T	0.14167	-0.738922	1.1017e-07	0.000136054	0.000790038
PBMC	ENSG00000186399	GOLGA8R	protein_coding	chr15	29414260	31414260	chr15:30487415:C:G	0.2653	1.08057	4.62262e-14	4.43708e-10	7.36564e-09
PBMC	ENSG00000186407	CD300E	protein_coding	chr17	73623738	75623738	chr17:74640578:T:C	0.132342	0.521446	3.09091e-07	0.000485192	0.00244791
PBMC	ENSG00000186409	CCDC30	protein_coding	chr1	41463294	43463294	chr1:42432314:A:G	0.103776	-0.472322	6.92003e-06	0.00543506	0.0199124
PBMC	ENSG00000186431	FCAR	protein_coding	chr19	53874235	55874235	chr19:54887643:A:G	0.159903	0.645231	1.42848e-08	4.60518e-05	0.000295026
PBMC	ENSG00000186446	ZNF501	protein_coding	chr3	43729635	45729635	chr3:44721338:A:G	0.0973403	0.514025	1.38108e-05	0.0114077	0.0371229
PBMC	ENSG00000186468	RPS23	protein_coding	chr5	81278354	83278354	chr5:82273115:G:A	0.396696	-0.96387	4.62015e-22	3.42248e-17	1.85998e-15
PBMC	ENSG00000186470	BTN3A2	protein_coding	chr6	25365198	27365198	chr6:26375626:C:G	0.478077	-1.5092	6.37015e-28	3.39004e-21	3.46422e-19
PBMC	ENSG00000186480	INSIG1	protein_coding	chr7	154297878	156297878	chr7:155294937:T:C	0.156292	0.560839	2.14707e-08	5.81509e-05	0.000367122
PBMC	ENSG00000186496	ZNF396	protein_coding	chr18	34377337	36377337	chr18:35377319:C:T	0.138288	-0.5398	1.60298e-07	0.000189069	0.00106123
PBMC	ENSG00000186532	SMYD4	protein_coding	chr17	829902	2829902	chr17:1884341:G:GT	0.104234	0.502603	6.58691e-06	0.0119948	0.0386978
PBMC	ENSG00000186625	KATNA1	protein_coding	chr6	148648714	150648714	chr6:150648024:G:A	0.0990249	0.754672	1.15288e-05	0.0132379	0.0417999
PBMC	ENSG00000186645	SPDYE17	protein_coding	chr7	76032361	78032361	chr7:77060292:C:T	0.10272	-0.491686	7.75202e-06	0.00613472	0.0220495
PBMC	ENSG00000186716	BCR	protein_coding	chr22	22180509	24180509	chr22:23270311:G:A	0.133584	0.597626	2.69545e-07	0.000297576	0.00158736
PBMC	ENSG00000186792	HYAL3	protein_coding	chr3	49299405	51299405	chr3:50334001:C:A	0.163134	-0.560026	9.90802e-09	9.21869e-06	6.75726e-05
PBMC	ENSG00000186818	LILRB4	protein_coding	chr19	53662995	55662995	chr19:54660469:A:G	0.184638	0.971256	8.41008e-10	3.9204e-06	3.12171e-05
PBMC	ENSG00000186831	KRT17P2	transcribed_unprocessed_pseudogene	chr17	17426927	19426927	chr17:18563501:C:T	0.171059	-0.616945	4.018e-09	5.51401e-06	4.2416e-05
PBMC	ENSG00000186834	HEXIM1	protein_coding	chr17	44148475	46148475	chr17:45183416:A:G	0.373021	-0.808363	1.67491e-20	2.4737e-15	9.54959e-14
PBMC	ENSG00000186854	TRABD2A	protein_coding	chr2	83881084	85881084	chr2:84838509:T:C	0.16183	-0.723395	1.1486e-08	1.97836e-05	0.000136111
PBMC	ENSG00000187010	RHD	protein_coding	chr1	24272509	26272509	chr1:25235176:G:A	0.452015	-1.04869	5.93587e-26	9.66709e-21	9.16019e-19
PBMC	ENSG00000187116	LILRA5	protein_coding	chr19	53313166	55313166	chr19:54315977:C:T	0.299291	0.883019	5.45367e-16	5.90311e-12	1.35229e-10
PBMC	ENSG00000187164	SHTN1	protein_coding	chr10	116005187	118005187	chr10:116997843:A:C	0.510582	-1.07393	1.61029e-30	2.71826e-25	4.8022e-23
PBMC	ENSG00000187189	TSPYL4	protein_coding	chr6	115254075	117254075	chr6:116283386:C:T	0.401945	-0.919897	2.04566e-22	4.62366e-17	2.47145e-15
PBMC	ENSG00000187239	FNBP1	protein_coding	chr9	129043189	131043189	chr9:129887578:C:T	0.325665	-1.73161	1.50556e-17	3.04577e-13	8.81852e-12
PBMC	ENSG00000187325	TAF9B	protein_coding	chrX	77139650	79139650	chrX:77978825:T:C	0.0742627	-0.865791	0.000161153	0.0156718	0.0479945
PBMC	ENSG00000187607	ZNF286A	protein_coding	chr17	14699752	16699752	chr17:15709800:AT:A	0.102557	0.523602	7.88935e-06	0.00834149	0.0287517
PBMC	ENSG00000187624	C17orf97	protein_coding	chr17	-589675	1410325	chr17:409857:G:A	0.14958	0.63716	4.56112e-08	0.000112473	0.000668375
PBMC	ENSG00000187630	DHRS4L2	protein_coding	chr14	22988929	24988929	chr14:23964085:G:A	0.189368	-1.00986	4.85172e-10	1.47918e-06	1.28268e-05
PBMC	ENSG00000187764	SEMA4D	protein_coding	chr9	88498113	90498113	chr9:89485889:C:T	0.109596	-0.530857	3.69415e-06	0.00525316	0.0193659
PBMC	ENSG00000187775	DNAH17	protein_coding	chr17	77577396	79577396	chr17:78446070:A:G	0.168449	-0.754547	5.41312e-09	2.0992e-05	0.000143572
PBMC	ENSG00000187796	CARD9	protein_coding	chr9	135373669	137373669	chr9:136374886:C:T	0.265991	0.721618	4.23153e-14	4.31882e-10	7.20255e-09
PBMC	ENSG00000187808	SOWAHD	protein_coding	chrX	118758588	120758588	chrX:119601995:GCA:G	0.0964887	-0.810037	1.513e-05	0.00876439	0.0298735
PBMC	ENSG00000187862	TTC24	protein_coding	chr1	155579723	157579723	chr1:156588194:G:A	0.171726	0.658109	3.72273e-09	6.44481e-06	4.88905e-05
PBMC	ENSG00000187953	PMS2CL	transcribed_unprocessed_pseudogene	chr7	5735305	7735305	chr7:6013633:G:A	0.113456	0.460936	2.43254e-06	0.00387651	0.0149485
PBMC	ENSG00000188002		transcribed_unprocessed_pseudogene	chr5	633984	2633984	chr5:1600127:G:A	0.311376	-0.999647	1.07022e-16	2.52069e-12	6.15308e-11
PBMC	ENSG00000188037	CLCN1	protein_coding	chr7	142316111	144316111	chr7:143339244:C:T	0.247046	0.792658	4.63046e-13	1.49658e-09	2.28058e-08
PBMC	ENSG00000188056	TREML4	protein_coding	chr6	40228349	42228349	chr6:41228165:A:G	0.56159	-1.26563	5.82317e-35	2.17454e-29	8.3947e-27
PBMC	ENSG00000188070	ZFTA	protein_coding	chr11	62768775	64768775	chr11:64069208:C:T	0.100058	0.678048	1.03192e-05	0.00612896	0.022044
PBMC	ENSG00000188076	SCGB1C1	protein_coding	chr11	-806922	1193078	chr11:218640:G:A	0.144473	0.663115	8.06602e-08	0.000138516	0.000802993
PBMC	ENSG00000188092	GPR89B	protein_coding	chr1	146928420	148928420	chr1:147919486:G:T	0.178087	0.732251	1.79347e-09	2.24289e-06	1.87927e-05
PBMC	ENSG00000188185	LINC00265	lncRNA	chr7	38733632	40733632	chr7:39703078:T:A	0.157628	-0.611846	1.84683e-08	3.31133e-05	0.000218447
PBMC	ENSG00000188191	PRKAR1B	protein_coding	chr7	-272719	1727281	chr7:620755:A:T	0.109315	-0.589463	3.808e-06	0.0047791	0.0178607
PBMC	ENSG00000188215	DCUN1D3	protein_coding	chr16	19900358	21900358	chr16:20723244:C:T	0.134734	-0.573517	2.37436e-07	0.000263175	0.00142946
PBMC	ENSG00000188234	AGAP4	protein_coding	chr10	44847500	46847500	chr10:45798162:C:T	0.0983779	-0.520715	1.23572e-05	0.00515793	0.0190511
PBMC	ENSG00000188243	COMMD6	protein_coding	chr13	74537841	76537841	chr13:75515444:T:G	0.12473	-0.720931	7.12732e-07	0.000996274	0.0045726
PBMC	ENSG00000188282	RUFY4	protein_coding	chr2	217070496	219070496	chr2:218073127:A:G	0.102784	-0.799758	7.69918e-06	0.0059706	0.0215786
PBMC	ENSG00000188312	CENPP	protein_coding	chr9	91325953	93325953	chr9:92417826:A:G	0.174352	0.923438	2.75564e-09	7.37615e-06	5.53514e-05
PBMC	ENSG00000188313	PLSCR1	protein_coding	chr3	145544607	147544607	chr3:146540912:A:G	0.121702	-0.565486	9.92237e-07	0.00123156	0.00550227
PBMC	ENSG00000188321	ZNF559	protein_coding	chr19	8324179	10324179	chr19:9324196:C:T	0.246534	-1.32839	4.93635e-13	2.99387e-09	4.33413e-08
PBMC	ENSG00000188372	ZP3	protein_coding	chr7	75424950	77424950	chr7:76386905:C:A	0.115954	0.500967	1.85511e-06	0.00225101	0.00934974
PBMC	ENSG00000188404	SELL	protein_coding	chr1	168711620	170711620	chr1:169695726:A:G	0.124387	-0.534795	7.3995e-07	0.000939487	0.00435221
PBMC	ENSG00000188511	MIR3667HG	lncRNA	chr22	48657504	50657504	chr22:49657199:G:A	0.362018	0.911599	8.49553e-20	2.91525e-15	1.10899e-13
PBMC	ENSG00000188599	NPIPP1	transcribed_unprocessed_pseudogene	chr16	14123498	16123498	chr16:15034129:T:C	0.123285	-0.711527	8.34654e-07	0.00084866	0.00399143
PBMC	ENSG00000188611	ASAH2	protein_coding	chr10	49251516	51251516	chr10:50802678:CTTAGTG:C	0.120735	0.482869	1.10257e-06	0.00101123	0.00462495
PBMC	ENSG00000188636	RTL6	protein_coding	chr22	43498233	45498233	chr22:44464526:A:T	0.123102	0.53392	8.51582e-07	0.00205436	0.00864125
PBMC	ENSG00000188659	SAXO2	protein_coding	chr15	81262818	83262818	chr15:82245598:C:A	0.225781	1.31353	6.35647e-12	3.69328e-08	4.28684e-07
PBMC	ENSG00000188677	PARVB	protein_coding	chr22	43024302	45024302	chr22:44222482:C:T	0.108657	0.559025	4.08843e-06	0.00920515	0.0311214
PBMC	ENSG00000188690	UROS	protein_coding	chr10	124823258	126823258	chr10:125796685:A:G	0.109348	0.458823	3.79419e-06	0.00488423	0.0182014
PBMC	ENSG00000188732	FAM221A	protein_coding	chr7	22680199	24680199	chr7:23805935:T:C	0.114496	-0.583178	2.17312e-06	0.00317304	0.0125325
PBMC	ENSG00000188820	CALHM6	protein_coding	chr6	115461375	117461375	chr6:116793060:T:A	0.104682	0.457981	6.27639e-06	0.00528402	0.019437
PBMC	ENSG00000188906	LRRK2	protein_coding	chr12	39224997	41224997	chr12:40113336:A:T	0.128492	0.518739	4.71959e-07	0.000583012	0.00287458
PBMC	ENSG00000188917	TRMT2B	protein_coding	chrX	100052111	102052111	chrX:101019996:C:G	0.114273	0.417935	2.22635e-06	0.00130848	0.00580858
PBMC	ENSG00000188921	HACD4	protein_coding	chr9	20031640	22031640	chr9:21053631:G:A	0.135819	-1.06916	2.10629e-07	0.000393508	0.0020305
PBMC	ENSG00000188958	UTS2B	protein_coding	chr3	190330526	192330526	chr3:191326204:T:G	0.101775	0.487815	8.58136e-06	0.0092429	0.0312085
PBMC	ENSG00000189050	RNFT1	protein_coding	chr17	58964740	60964740	chr17:59873260:T:G	0.112395	-0.531092	2.72903e-06	0.000971688	0.00448122
PBMC	ENSG00000189060	H1-0	protein_coding	chr22	36805229	38805229	chr22:37803215:G:T	0.31162	-1.02999	1.03527e-16	1.32933e-12	3.41278e-11
PBMC	ENSG00000189067	LITAF	protein_coding	chr16	10586919	12586919	chr16:11604034:G:C	0.192536	-0.799333	3.35083e-10	1.46652e-06	1.27276e-05
PBMC	ENSG00000189068	VSTM1	protein_coding	chr19	53063897	55063897	chr19:54047861:G:T	0.473072	-0.99824	1.54796e-27	3.70524e-22	4.43914e-20
PBMC	ENSG00000189077	TMEM120A	protein_coding	chr7	74994595	76994595	chr7:76216279:G:T	0.0978106	0.629326	1.3132e-05	0.00839324	0.0288823
PBMC	ENSG00000189089	RIMKLBP1	processed_pseudogene	chr21	35050214	37050214	chr21:36018300:C:T	0.146779	-0.560004	6.23816e-08	0.000113677	0.00067476
PBMC	ENSG00000189114	BLOC1S3	protein_coding	chr19	44178784	46178784	chr19:45160960:A:G	0.379824	1.25665	6.05211e-21	2.17061e-16	9.96683e-15
PBMC	ENSG00000189127	ANKRD34B	protein_coding	chr5	79570280	81570280	chr5:80660105:G:T	0.218064	-0.717852	1.6176e-11	1.2497e-07	1.33599e-06
PBMC	ENSG00000189190	ZNF600	protein_coding	chr19	51786807	53786807	chr19:52781467:C:G	0.225367	0.753379	6.68449e-12	4.67513e-08	5.34905e-07
PBMC	ENSG00000189223	PAX8-AS1	lncRNA	chr2	112235536	114235536	chr2:113235808:C:G	0.317693	-0.883898	4.51891e-17	1.94642e-12	4.85357e-11
PBMC	ENSG00000189241	TSPYL1	protein_coding	chr6	115279930	117279930	chr6:116309373:G:A	0.29134	1.02889	1.5689e-15	3.56585e-11	7.25929e-10
PBMC	ENSG00000189253	TRIM64B	protein_coding	chr11	88876017	90876017	chr11:89938688:A:C	0.141165	1.22626	1.1652e-07	0.000131869	0.000768305
PBMC	ENSG00000189306	RRP7A	protein_coding	chr22	41519796	43519796	chr22:42501210:T:G	0.277793	-1.04214	9.25225e-15	1.38399e-10	2.50445e-09
PBMC	ENSG00000189319	FAM53B	protein_coding	chr10	123744378	125744378	chr10:124620879:C:G	0.302595	-0.814555	3.5037e-16	4.7472e-12	1.10944e-10
PBMC	ENSG00000189339	SLC35E2B	protein_coding	chr1	692795	2692795	chr1:1611248:ATC:A	0.0952931	0.591952	1.71959e-05	0.0140903	0.0439719
PBMC	ENSG00000189362	NEMP2	protein_coding	chr2	189534722	191534722	chr2:190567689:A:G	0.165755	-0.561296	7.35715e-09	1.01675e-05	7.36982e-05
PBMC	ENSG00000196126	HLA-DRB1	protein_coding	chr6	31589848	33589848	chr6:32594134:A:G	0.430971	-1.06686	1.98374e-24	5.6636e-18	3.51386e-16
PBMC	ENSG00000196151	WDSUB1	protein_coding	chr2	158286703	160286703	chr2:159257489:C:T	0.11733	-0.492624	1.59741e-06	0.00197978	0.00837486
PBMC	ENSG00000196152	ZNF79	protein_coding	chr9	126424382	128424382	chr9:127457711:G:C	0.103046	-0.454436	7.48495e-06	0.00649356	0.0231659
PBMC	ENSG00000196187	TMEM63A	protein_coding	chr1	224882380	226882380	chr1:225873958:G:A	0.12411	0.564018	7.62753e-07	0.000867295	0.00406292
PBMC	ENSG00000196189	SEMA4A	protein_coding	chr1	155153585	157153585	chr1:156177767:C:T	0.207517	0.643449	5.71932e-11	1.55309e-07	1.62369e-06
PBMC	ENSG00000196209	SIRPB2	protein_coding	chr20	491420	2491420	chr20:1482244:G:T	0.323865	-0.93558	1.93177e-17	3.22743e-13	9.21648e-12
PBMC	ENSG00000196247	ZNF107	protein_coding	chr7	63666133	65666133	chr7:64737326:C:T	0.0904188	-0.744768	2.89478e-05	0.013476	0.0424232
PBMC	ENSG00000196268	ZNF493	protein_coding	chr19	20397133	22397133	chr19:21402196:T:C	0.11066	0.475596	3.29258e-06	0.00252398	0.0103047
PBMC	ENSG00000196295	GARS1-DT	lncRNA	chr7	29562825	31562825	chr7:30633729:C:T	0.186452	0.629287	6.81257e-10	2.28793e-06	1.91393e-05
PBMC	ENSG00000196313	POM121	protein_coding	chr7	71925095	73925095	chr7:72864043:C:T	0.117992	0.581427	1.48639e-06	0.00108562	0.00491343
PBMC	ENSG00000196329	GIMAP5	protein_coding	chr7	149737418	151737418	chr7:150740628:C:A	0.105815	-1.17521	5.5554e-06	0.00711866	0.0250843
PBMC	ENSG00000196352	CD55	protein_coding	chr1	206321678	208321678	chr1:207315423:G:A	0.226693	0.786094	5.68863e-12	2.39511e-08	2.91644e-07
PBMC	ENSG00000196357	ZNF565	protein_coding	chr19	35214665	37214665	chr19:36216162:A:G	0.0958099	-0.716152	1.62705e-05	0.0131611	0.0416204
PBMC	ENSG00000196363	WDR5	protein_coding	chr9	133136082	135136082	chr9:134151700:G:C	0.189836	0.604154	4.59363e-10	2.42853e-06	2.01859e-05
PBMC	ENSG00000196411	EPHB4	protein_coding	chr7	99827523	101827523	chr7:100804240:A:G	0.11697	-0.555429	1.66106e-06	0.00190766	0.00809606
PBMC	ENSG00000196415	PRTN3	protein_coding	chr19	-159001	1840999	chr19:839562:A:G	0.109313	0.564473	3.80863e-06	0.00703481	0.0248813
PBMC	ENSG00000196470	SIAH1	protein_coding	chr16	47385413	49385413	chr16:48041821:A:T	0.0907055	0.65382	2.80757e-05	0.0127645	0.040625
PBMC	ENSG00000196502	SULT1A1	protein_coding	chr16	27610044	29610044	chr16:28582276:G:A	0.123599	-0.550392	8.06572e-07	0.000675958	0.00327837
PBMC	ENSG00000196511	TPK1	protein_coding	chr7	143836053	145836053	chr7:144841361:C:T	0.175708	-0.600257	2.35818e-09	4.49469e-06	3.53578e-05
PBMC	ENSG00000196526	AFAP1	protein_coding	chr4	6939861	8939861	chr4:7930346:T:C	0.160829	0.620777	1.28633e-08	5.13183e-05	0.000325366
PBMC	ENSG00000196562	SULF2	protein_coding	chr20	46785481	48785481	chr20:47727572:G:A	0.228219	-1.04043	4.72324e-12	2.44285e-08	2.9711e-07
PBMC	ENSG00000196584	XRCC2	protein_coding	chr7	151676141	153676141	chr7:152640561:T:C	0.165668	0.738259	7.43031e-09	1.68677e-05	0.000117445
PBMC	ENSG00000196653	ZNF502	protein_coding	chr3	43712660	45712660	chr3:44721338:A:G	0.29701	0.897891	7.39327e-16	1.26902e-11	2.76721e-10
PBMC	ENSG00000196655	TRAPPC4	protein_coding	chr11	118018766	120018766	chr11:119015946:G:A	0.376522	0.967284	9.93258e-21	3.98339e-16	1.75931e-14
PBMC	ENSG00000196664	TLR7	protein_coding	chrX	11867072	13867072	chrX:12881152:G:C	0.0960281	0.834194	1.58948e-05	0.01498	0.0461952
PBMC	ENSG00000196683	TOMM7	protein_coding	chr7	21822849	23822849	chr7:22816009:G:T	0.205445	-0.695087	7.31682e-11	4.00661e-07	3.90296e-06
PBMC	ENSG00000196693	ZNF33B	protein_coding	chr10	41638570	43638570	chr10:42699475:G:C	0.141849	0.510442	1.08001e-07	0.000146443	0.000844251
PBMC	ENSG00000196696	PDXDC2P-NPIPB14P	lncRNA	chr16	69065948	71065948	chr16:70075809:T:C	0.251675	0.735308	2.59447e-13	2.59174e-09	3.79413e-08
PBMC	ENSG00000196730	DAPK1	protein_coding	chr9	86497867	88497867	chr9:87560165:AT:A	0.152012	0.617191	3.47329e-08	6.02756e-05	0.000379387
PBMC	ENSG00000196735	HLA-DQA1	protein_coding	chr6	31637406	33637406	chr6:32667223:A:G	0.594537	-1.19756	4.1171e-38	5.97597e-29	1.77968e-26
PBMC	ENSG00000196743	GM2A	protein_coding	chr5	150253185	152253185	chr5:151239432:C:T	0.315863	1.14062	5.80592e-17	1.08038e-12	2.81526e-11
PBMC	ENSG00000196756	SNHG17	lncRNA	chr20	37435381	39435381	chr20:38426138:T:C	0.412795	1.17216	3.71297e-23	4.88082e-18	3.08326e-16
PBMC	ENSG00000196810	CTBP1-DT	lncRNA	chr4	249451	2249451	chr4:1281003:A:C	0.204797	-0.650761	7.90218e-11	3.77874e-07	3.70523e-06
PBMC	ENSG00000196839	ADA	protein_coding	chr20	43651699	45651699	chr20:44674027:G:C	0.119432	-0.53591	1.2707e-06	0.00149081	0.00652078
PBMC	ENSG00000196843	ARID5A	protein_coding	chr2	95536752	97536752	chr2:95917076:C:T	0.0900381	0.604501	3.01478e-05	0.00575751	0.0208882
PBMC	ENSG00000196862	RGPD4	protein_coding	chr2	106826892	108826892	chr2:108697922:A:G	0.121335	0.525047	1.03272e-06	0.000848972	0.00399143
PBMC	ENSG00000196912	ANKRD36B	protein_coding	chr2	96589877	98589877	chr2:97588780:A:G	0.169646	-0.620155	4.72208e-09	5.52724e-06	4.24864e-05
PBMC	ENSG00000196924	FLNA	protein_coding	chrX	153374634	155374634	chrX:154353564:A:G	0.113048	-0.67239	2.5424e-06	0.00136524	0.00602974
PBMC	ENSG00000196950	SLC39A10	protein_coding	chr2	194657226	196657226	chr2:195065142:A:T	0.108498	0.638349	4.15924e-06	0.00278278	0.0112164
PBMC	ENSG00000196968	FUT11	protein_coding	chr10	72772276	74772276	chr10:73749515:C:T	0.0842227	0.437279	5.60076e-05	0.00936878	0.031562
PBMC	ENSG00000196975	ANXA4	protein_coding	chr2	68742134	70742134	chr2:69739386:T:A	0.100087	-0.451005	1.02872e-05	0.00941	0.0316906
PBMC	ENSG00000197013	ZNF429	protein_coding	chr19	20505602	22505602	chr19:21599427:T:C	0.418547	-0.980691	1.4836e-23	5.22209e-18	3.27897e-16
PBMC	ENSG00000197019	SERTAD1	protein_coding	chr19	39425992	41425992	chr19:41340278:A:T	0.104473	0.707111	6.4197e-06	0.00673419	0.023891
PBMC	ENSG00000197020	ZNF100	protein_coding	chr19	20767579	22767579	chr19:21698563:CT:C	0.445022	0.984168	1.93293e-25	1.72732e-19	1.33365e-17
PBMC	ENSG00000197043	ANXA6	protein_coding	chr5	150157779	152157779	chr5:151155701:C:T	0.317248	1.01018	4.80336e-17	6.70634e-13	1.81562e-11
PBMC	ENSG00000197077	KIAA1671	protein_coding	chr22	23952716	25952716	chr22:25064805:A:T	0.164845	0.626086	8.15831e-09	1.56484e-05	0.000109762
PBMC	ENSG00000197119	SLC25A29	protein_coding	chr14	99306444	101306444	chr14:100302826:C:T	0.108574	0.48009	4.12526e-06	0.00584826	0.0211879
PBMC	ENSG00000197128	ZNF772	protein_coding	chr19	56477566	58477566	chr19:57449965:G:A	0.19924	0.727587	1.52471e-10	6.64423e-07	6.19246e-06
PBMC	ENSG00000197134	ZNF257	protein_coding	chr19	21052484	23052484	chr19:22032639:A:G	0.124646	0.527283	7.19262e-07	0.000711709	0.00342646
PBMC	ENSG00000197142	ACSL5	protein_coding	chr10	111374116	113374116	chr10:112378485:T:G	0.18889	-0.592056	5.12964e-10	1.28224e-06	1.12123e-05
PBMC	ENSG00000197147	LRRC8B	protein_coding	chr1	88524829	90524829	chr1:89558209:G:A	0.21509	0.641113	2.31321e-11	4.87977e-08	5.55878e-07
PBMC	ENSG00000197183	NOL4L	protein_coding	chr20	31585333	33585333	chr20:32190057:A:G	0.430162	0.888676	2.26447e-24	1.03798e-18	7.16495e-17
PBMC	ENSG00000197223	C1D	protein_coding	chr2	67063004	69063004	chr2:68074558:A:C	0.182903	1.3223	1.02834e-09	3.3606e-06	2.71326e-05
PBMC	ENSG00000197226	TBC1D9B	protein_coding	chr5	178907897	180907897	chr5:179907857:A:G	0.226876	1.20152	5.56314e-12	3.9426e-08	4.55593e-07
PBMC	ENSG00000197249	SERPINA1	protein_coding	chr14	93388602	95388602	chr14:94395812:T:C	0.269937	0.741471	2.55212e-14	3.16256e-10	5.42171e-09
PBMC	ENSG00000197253	TPSB2	protein_coding	chr16	230184	2230184	chr16:1245817:T:A	0.293327	0.743622	1.2061e-15	1.71645e-11	3.60704e-10
PBMC	ENSG00000197265	GTF2E2	protein_coding	chr8	29658236	31658236	chr8:30664839:A:G	0.285904	-0.718969	3.21022e-15	4.10757e-11	8.28125e-10
PBMC	ENSG00000197321	SVIL	protein_coding	chr10	28634971	30634971	chr10:29777928:C:G	0.100689	0.501132	9.64319e-06	0.014365	0.0447013
PBMC	ENSG00000197345	MRPL21	protein_coding	chr11	67903832	69903832	chr11:68881223:T:TG	0.393611	-0.963053	7.43412e-22	1.21792e-16	5.8152e-15
PBMC	ENSG00000197353	LYPD2	protein_coding	chr8	141752532	143752532	chr8:142757251:G:A	0.138849	0.553918	1.50644e-07	0.000272973	0.00147346
PBMC	ENSG00000197355	UAP1L1	protein_coding	chr9	136077517	138077517	chr9:137073450:GCTCTGACCACTTC:G	0.227446	-0.722672	5.19027e-12	3.51216e-08	4.10403e-07
PBMC	ENSG00000197375	SLC22A5	protein_coding	chr5	131369710	133369710	chr5:132435113:C:T	0.159576	-0.556023	1.4822e-08	2.17116e-05	0.000147526
PBMC	ENSG00000197405	C5AR1	protein_coding	chr19	46309861	48309861	chr19:47295416:G:C	0.366583	1.03434	4.34548e-20	1.9272e-15	7.63787e-14
PBMC	ENSG00000197442	MAP3K5	protein_coding	chr6	135792477	137792477	chr6:136761810:A:G	0.12369	-0.533156	7.9858e-07	0.000760626	0.00363177
PBMC	ENSG00000197448	GSTK1	protein_coding	chr7	142263441	144263441	chr7:143187070:C:T	0.159095	-1.24688	1.56498e-08	1.67472e-05	0.00011684
PBMC	ENSG00000197465	GYPE	protein_coding	chr4	142905559	144905559	chr4:143588576:T:A	0.111386	0.465729	3.04389e-06	0.0014512	0.00637159
PBMC	ENSG00000197498	RPF2	protein_coding	chr6	109982038	111982038	chr6:111025640:G:A	0.182901	0.748641	1.02862e-09	2.51804e-06	2.08467e-05
PBMC	ENSG00000197520	FAM177B	protein_coding	chr1	221737202	223737202	chr1:222776556:A:G	0.133077	0.693104	2.85033e-07	0.000392109	0.00202607
PBMC	ENSG00000197540	GZMM	protein_coding	chr19	-455947	1544053	chr19:541217:G:A	0.123166	-1.26724	8.45571e-07	0.00157478	0.00683927
PBMC	ENSG00000197548	ATG7	protein_coding	chr3	10272397	12272397	chr3:11337490:A:C	0.165568	0.622836	7.51479e-09	2.06441e-05	0.000141564
PBMC	ENSG00000197622	CDC42SE1	protein_coding	chr1	150059622	152059622	chr1:151139051:C:T	0.310552	-0.859079	1.19699e-16	2.50447e-12	6.12784e-11
PBMC	ENSG00000197696	NMB	protein_coding	chr15	83658199	85658199	chr15:84643346:C:T	0.126276	-0.536542	6.01735e-07	0.000852635	0.00400685
PBMC	ENSG00000197728	RPS26	protein_coding	chr12	55041918	57041918	chr12:56042145:C:G	0.602395	-1.16504	6.69238e-39	1.76553e-32	9.68552e-30
PBMC	ENSG00000197766	CFD	protein_coding	chr19	-140336	1859664	chr19:860852:G:C	0.294304	-0.875222	1.05946e-15	1.60574e-11	3.40182e-10
PBMC	ENSG00000197780	TAF13	protein_coding	chr1	108076003	110076003	chr1:109059650:G:A	0.120023	-0.531493	1.19157e-06	0.00134428	0.0059422
PBMC	ENSG00000197798	FAM118B	protein_coding	chr11	125211782	127211782	chr11:126190771:G:A	0.163367	0.587146	9.64906e-09	2.87421e-05	0.000191673
PBMC	ENSG00000197837	H4-16	protein_coding	chr12	13771131	15771131	chr12:14771667:C:A	0.141295	0.624013	1.1485e-07	0.000184048	0.00103696
PBMC	ENSG00000197841	ZNF181	protein_coding	chr19	33734243	35734243	chr19:34755345:C:T	0.152751	-0.565999	3.19702e-08	6.71981e-05	0.000419916
PBMC	ENSG00000197857	ZNF44	protein_coding	chr19	11294883	13294883	chr19:12263584:G:A	0.122828	0.529785	8.77393e-07	0.000785567	0.00374229
PBMC	ENSG00000197888	UGT2B17	protein_coding	chr4	67576322	69576322	chr4:68447075:A:G	0.121716	0.578754	9.907e-07	0.00100953	0.0046192
PBMC	ENSG00000197894	ADH5	protein_coding	chr4	98088788	100088788	chr4:99105122:C:T	0.142096	0.918814	1.05072e-07	0.000149776	0.000861084
PBMC	ENSG00000197928	ZNF677	protein_coding	chr19	52254873	54254873	chr19:53270498:T:C	0.229459	-0.757446	4.06026e-12	3.93742e-08	4.555e-07
PBMC	ENSG00000197933	ZNF823	protein_coding	chr19	10738946	12738946	chr19:11738921:C:T	0.0933116	1.02782	2.12546e-05	0.0130556	0.0413495
PBMC	ENSG00000197956	S100A6	protein_coding	chr1	152535991	154535991	chr1:153236839:G:T	0.117359	-1.01653	1.59227e-06	0.00119428	0.00534947
PBMC	ENSG00000197958	RPL12	protein_coding	chr9	126451406	128451406	chr9:127499797:A:G	0.238358	0.674512	1.36141e-12	6.82763e-09	9.23032e-08
PBMC	ENSG00000197978	GOLGA6L9	protein_coding	chr15	81429816	83429816	chr15:82371550:C:G	0.161282	0.605847	1.22206e-08	3.05278e-05	0.000202287
PBMC	ENSG00000197980	LEKR1	protein_coding	chr3	155826353	157826353	chr3:156830201:A:G	0.119849	0.577816	1.21432e-06	0.00110573	0.00499577
PBMC	ENSG00000197982	C1orf122	protein_coding	chr1	36807790	38807790	chr1:37799147:T:G	0.1477	0.612693	5.62853e-08	9.47074e-05	0.000574595
PBMC	ENSG00000198015	MRPL42	protein_coding	chr12	92467514	94467514	chr12:93467697:T:G	0.156331	0.562824	2.13751e-08	4.39059e-05	0.000283544
PBMC	ENSG00000198121	LPAR1	protein_coding	chr9	110038470	112038470	chr9:111150273:A:G	0.301244	-0.775712	4.19947e-16	1.45673e-11	3.14364e-10
PBMC	ENSG00000198133	TMEM229B	protein_coding	chr14	66488721	68488721	chr14:67468721:C:T	0.141259	-0.785471	1.15318e-07	0.000106277	0.000635905
PBMC	ENSG00000198160	MIER1	protein_coding	chr1	65924990	67924990	chr1:67005160:C:T	0.191724	0.752168	3.68481e-10	1.40966e-06	1.22545e-05
PBMC	ENSG00000198171	DDRGK1	protein_coding	chr20	2204682	4204682	chr20:3213332:G:A	0.118134	-0.541885	1.46369e-06	0.00250305	0.0102313
PBMC	ENSG00000198189	HSD17B11	protein_coding	chr4	86391188	88391188	chr4:87369113:G:A	0.206063	0.717856	6.79897e-11	3.62378e-07	3.55663e-06
PBMC	ENSG00000198231	DDX42	protein_coding	chr17	62774170	64774170	chr17:63610240:C:T	0.166825	0.667545	6.51349e-09	7.11986e-06	5.366e-05
PBMC	ENSG00000198298	ZNF485	protein_coding	chr10	42606438	44606438	chr10:43067919:C:T	0.0990032	0.74498	1.15556e-05	0.0113667	0.0370126
PBMC	ENSG00000198336	MYL4	protein_coding	chr17	46209348	48209348	chr17:47220547:C:G	0.342402	1.61568	1.43717e-18	8.82706e-14	2.6824e-12
PBMC	ENSG00000198363	ASPH	protein_coding	chr8	60714592	62714592	chr8:61609173:C:T	0.0958686	0.642799	1.61686e-05	0.0129287	0.0410099
PBMC	ENSG00000198380	GFPT1	protein_coding	chr2	68387227	70387227	chr2:69388163:C:T	0.243829	-0.687036	6.91228e-13	3.64374e-09	5.18137e-08
PBMC	ENSG00000198417	MT1F	protein_coding	chr16	55657959	57657959	chr16:56657000:G:A	0.181988	0.597115	1.14321e-09	3.84822e-06	3.07127e-05
PBMC	ENSG00000198466	ZNF587	protein_coding	chr19	56849859	58849859	chr19:57849960:G:C	0.373513	0.953599	1.55647e-20	1.31684e-15	5.38263e-14
PBMC	ENSG00000198468	FLVCR1-DT	lncRNA	chr1	211858125	213858125	chr1:212864994:G:C	0.608831	1.09488	1.47136e-39	4.02606e-33	2.79763e-30
PBMC	ENSG00000198483	ANKRD35	protein_coding	chr1	144885866	146885866	chr1:145864367:G:A	0.228511	-0.691769	4.55798e-12	1.43123e-09	2.19706e-08
PBMC	ENSG00000198496	NBR2	lncRNA	chr17	42125551	44125551	chr17:43127753:A:G	0.465283	-0.982655	6.06437e-27	5.26906e-21	5.18118e-19
PBMC	ENSG00000198502	HLA-DRB5	protein_coding	chr6	31530287	33530287	chr6:32548590:G:A	0.443768	-1.4366	2.38488e-25	4.71107e-19	3.45806e-17
PBMC	ENSG00000198522	GPN1	protein_coding	chr2	26629050	28629050	chr2:27764354:C:G	0.185136	-0.766627	7.93818e-10	1.75721e-06	1.50006e-05
PBMC	ENSG00000198546	ZNF511	protein_coding	chr10	132308914	134308914	chr10:133310649:T:C	0.134278	0.726699	2.49684e-07	0.000337084	0.00176735
PBMC	ENSG00000198553	KCNRG	protein_coding	chr13	49015444	51015444	chr13:49638507:TG:T	0.094631	-0.829357	1.8458e-05	0.0141228	0.0440601
PBMC	ENSG00000198586	TLK1	protein_coding	chr2	170160893	172160893	chr2:171112024:G:A	0.458728	-0.983331	1.8848e-26	4.66865e-21	4.6345e-19
PBMC	ENSG00000198625	MDM4	protein_coding	chr1	203516406	205516406	chr1:204542474:C:A	0.130936	0.570036	3.60794e-07	0.000571967	0.00282145
PBMC	ENSG00000198626	RYR2	protein_coding	chr1	236042184	238042184	chr1:237793861:A:G	0.177152	0.613051	1.99735e-09	6.23381e-06	4.74973e-05
PBMC	ENSG00000198673	TAFA2	protein_coding	chr12	61192773	63192773	chr12:62225863:T:C	0.148216	0.567313	5.3131e-08	0.000105898	0.000634002
PBMC	ENSG00000198677	TTC37	protein_coding	chr5	94554977	96554977	chr5:95602186:C:A	0.119763	-0.50468	1.22581e-06	0.00133939	0.00592813
PBMC	ENSG00000198715	GLMP	protein_coding	chr1	155295679	157295679	chr1:156276682:G:C	0.497828	-1.00197	1.76104e-29	2.88655e-24	4.49061e-22
PBMC	ENSG00000198734	F5	protein_coding	chr1	168586481	170586481	chr1:169573784:C:T	0.169111	-0.669058	5.01973e-09	1.1354e-05	8.16381e-05
PBMC	ENSG00000198740	ZNF652	protein_coding	chr17	48362250	50362250	chr17:49272586:G:A	0.382614	-1.17791	3.97383e-21	1.06467e-16	5.11395e-15
PBMC	ENSG00000198752	CDC42BPB	protein_coding	chr14	102057549	104057549	chr14:103057261:T:C	0.125115	-0.524182	6.83277e-07	0.000647747	0.00315495
PBMC	ENSG00000198755	RPL10A	protein_coding	chr6	34468401	36468401	chr6:35454977:G:T	0.177315	-0.574408	1.96037e-09	4.75805e-06	3.71492e-05
PBMC	ENSG00000198756	COLGALT2	protein_coding	chr1	183037728	185037728	chr1:183968146:A:G	0.257786	0.76093	1.20127e-13	5.48209e-10	8.94562e-09
PBMC	ENSG00000198771	RCSD1	protein_coding	chr1	166630232	168630232	chr1:167621832:ACT:A	0.149132	0.754103	4.79577e-08	9.96798e-05	0.000600568
PBMC	ENSG00000198794	SCAMP5	protein_coding	chr15	73995563	75995563	chr15:75056804:T:C	0.103525	0.840175	7.10887e-06	0.00432112	0.0164559
PBMC	ENSG00000198805	PNP	protein_coding	chr14	19469406	21469406	chr14:20471175:G:C	0.1388	-0.665177	1.51462e-07	0.000329292	0.00173554
PBMC	ENSG00000198818	SFT2D1	protein_coding	chr6	165342545	167342545	chr6:166326196:G:A	0.29086	0.915468	1.6716e-15	1.2035e-11	2.63536e-10
PBMC	ENSG00000198821	CD247	protein_coding	chr1	166518529	168518529	chr1:167876126:T:G	0.100154	0.497698	1.02135e-05	0.0112111	0.0366089
PBMC	ENSG00000198826	ARHGAP11A	protein_coding	chr15	31615504	33615504	chr15:32654844:T:G	0.162342	-0.693159	1.0838e-08	2.95785e-05	0.000196371
PBMC	ENSG00000198832	SELENOM	protein_coding	chr22	30107568	32107568	chr22:31098880:G:T	0.203342	0.70516	9.38985e-11	4.08906e-07	3.96107e-06
PBMC	ENSG00000198848	CES1	protein_coding	chr16	54833096	56833096	chr16:55834858:A:G	0.20695	0.788401	6.11842e-11	2.4198e-07	2.46069e-06
PBMC	ENSG00000198851	CD3E	protein_coding	chr11	117304730	119304730	chr11:118314777:T:C	0.124729	0.525397	7.12822e-07	0.00099253	0.00456144
PBMC	ENSG00000198858	R3HDM4	protein_coding	chr19	-86781	1913219	chr19:867774:G:A	0.134679	0.640807	2.38888e-07	0.000501406	0.00251868
PBMC	ENSG00000198860	TSEN15	protein_coding	chr1	183051730	185051730	chr1:184082439:A:C	0.115479	0.458867	1.95327e-06	0.00172215	0.00739914
PBMC	ENSG00000198874	TYW1	protein_coding	chr7	65996833	67996833	chr7:67072408:T:C	0.170906	1.0421	4.08898e-09	1.25276e-05	8.94368e-05
PBMC	ENSG00000198883	PNMA5	protein_coding	chrX	151994116	153994116	chrX:152165368:T:C	0.0990589	-0.660914	1.14868e-05	0.00623137	0.0223352
PBMC	ENSG00000198890	PRMT6	protein_coding	chr1	106056674	108056674	chr1:107055366:C:T	0.232549	0.768929	2.78185e-12	9.73706e-09	1.2847e-07
PBMC	ENSG00000198894	CIPC	protein_coding	chr14	76098258	78098258	chr14:77116300:T:C	0.200789	0.747444	1.26988e-10	6.49707e-07	6.07357e-06
PBMC	ENSG00000198912	C1orf174	protein_coding	chr1	2900272	4900272	chr1:3891798:G:A	0.171989	0.623758	3.61261e-09	1.30275e-05	9.25619e-05
PBMC	ENSG00000198919	DZIP3	protein_coding	chr3	107589722	109589722	chr3:108689767:C:T	0.207315	0.662767	5.85867e-11	2.03905e-07	2.10014e-06
PBMC	ENSG00000198925	ATG9A	protein_coding	chr2	218229636	220229636	chr2:220166708:AAAAAAAT:A	0.0984932	0.716549	1.22052e-05	0.00853376	0.0292981
PBMC	ENSG00000198933	TBKBP1	protein_coding	chr17	46694161	48694161	chr17:47713757:T:G	0.112792	-0.503279	2.61404e-06	0.00246222	0.0100984
PBMC	ENSG00000198937	CCDC167	protein_coding	chr6	36499893	38499893	chr6:37517952:G:A	0.312828	0.832769	8.78404e-17	1.19103e-12	3.08048e-11
PBMC	ENSG00000198945	L3MBTL3	protein_coding	chr6	129018581	131018581	chr6:130053316:T:A	0.196846	-0.698445	2.02107e-10	6.57734e-07	6.1431e-06
PBMC	ENSG00000198951	NAGA	protein_coding	chr22	41070812	43070812	chr22:41985722:T:C	0.140258	0.509654	1.28857e-07	0.000190978	0.00107022
PBMC	ENSG00000198952	SMG5	protein_coding	chr1	155282825	157282825	chr1:156274030:C:T	0.280378	-0.75187	6.61134e-15	4.21196e-11	8.45898e-10
PBMC	ENSG00000198961	PJA2	protein_coding	chr5	108409974	110409974	chr5:109415840:C:T	0.177333	-0.657463	1.95618e-09	5.48546e-06	4.22275e-05
PBMC	ENSG00000200091	RN7SKP163	misc_RNA	chr6	74655299	76655299	chr6:75248719:GAACAT:G	0.0896133	-0.774037	3.15453e-05	0.0141553	0.0441483
PBMC	ENSG00000200597	RNVU1-33	snRNA	chr6	36915573	38915573	chr6:37942273:T:A	0.1528	-0.605418	3.17944e-08	7.09703e-05	0.00044032
PBMC	ENSG00000201221	RNU4-40P	snRNA	chr20	34887659	36887659	chr20:35597239:G:T	0.0993855	-0.657464	1.10913e-05	0.004691	0.0176263
PBMC	ENSG00000201554	Y_RNA	misc_RNA	chr3	100458530	102458530	chr3:101551581:A:G	0.116839	-0.495353	1.68505e-06	0.00146222	0.00641727
PBMC	ENSG00000203279		lncRNA	chr9	96238700	98238700	chr9:97345353:C:T	0.179841	-0.573201	1.46518e-09	2.63686e-06	2.17441e-05
PBMC	ENSG00000203363	GPR160P1	processed_pseudogene	chr2	84687047	86687047	chr2:85719585:A:G	0.120453	-0.532782	1.13704e-06	0.00114903	0.00516009
PBMC	ENSG00000203485	INF2	protein_coding	chr14	103689618	105689618	chr14:104695582:T:C	0.196798	-0.868114	2.03253e-10	6.60106e-07	6.15973e-06
PBMC	ENSG00000203666	EFCAB2	protein_coding	chr1	243969682	245969682	chr1:244970360:G:C	0.369453	-0.877509	2.84433e-20	1.51684e-15	6.12804e-14
PBMC	ENSG00000203791	EEF1AKMT2	protein_coding	chr10	123791887	125791887	chr10:124660192:T:C	0.122053	-0.514458	9.54905e-07	0.00168636	0.00726935
PBMC	ENSG00000203875	SNHG5	lncRNA	chr6	84678748	86678748	chr6:85735206:AT:A	0.150962	-0.514414	3.90726e-08	6.19529e-05	0.000389225
PBMC	ENSG00000203880	PCMTD2	protein_coding	chr20	63255748	65255748	chr20:64255986:T:G	0.12947	-0.520123	4.23912e-07	0.000556345	0.00275351
PBMC	ENSG00000203950	RTL8A	protein_coding	chrX	134052135	136052135	chrX:135038204:G:A	0.11592	0.467622	1.86193e-06	0.000664201	0.00322305
PBMC	ENSG00000204001	LCN8	protein_coding	chr9	135758243	137758243	chr9:136754045:G:A	0.319806	1.12851	3.38085e-17	7.29444e-13	1.95454e-11
PBMC	ENSG00000204020	LIPN	protein_coding	chr10	87760020	89760020	chr10:88766035:C:T	0.237609	0.806154	1.49319e-12	8.11391e-09	1.08011e-07
PBMC	ENSG00000204054	LINC00963	lncRNA	chr9	128476946	130476946	chr9:129491640:G:A	0.293137	-0.80959	1.23686e-15	1.0167e-11	2.23571e-10
PBMC	ENSG00000204110	LINC02520	lncRNA	chr6	36507348	38507348	chr6:37512628:C:T	0.383594	-0.875618	3.42638e-21	2.50976e-16	1.14736e-14
PBMC	ENSG00000204136	GGTA1	protein_coding	chr9	120499844	122499844	chr9:121536825:G:T	0.206624	-0.707976	6.36038e-11	1.78301e-07	1.84555e-06
PBMC	ENSG00000204138	PHACTR4	protein_coding	chr1	27369740	29369740	chr1:28514060:T:G	0.111772	-0.545201	2.91939e-06	0.00179402	0.00766057
PBMC	ENSG00000204161	TMEM273	protein_coding	chr10	48188391	50188391	chr10:49209004:A:G	0.371531	-0.991747	2.0903e-20	1.22548e-15	5.08607e-14
PBMC	ENSG00000204172	AGAP9	protein_coding	chr10	46523638	48523638	chr10:47558475:T:C	0.227105	-1.16157	5.41e-12	1.4464e-08	1.85895e-07
PBMC	ENSG00000204177	BMS1P1	transcribed_unprocessed_pseudogene	chr10	45788397	47788397	chr10:47465463:TGAAA:T	0.0915477	0.699673	2.56619e-05	0.0007348	0.00352948
PBMC	ENSG00000204231	RXRB	protein_coding	chr6	32200665	34200665	chr6:33209181:C:T	0.221707	-0.705369	1.04184e-11	1.43446e-07	1.50902e-06
PBMC	ENSG00000204237	OXLD1	protein_coding	chr17	80666605	82666605	chr17:81718720:C:T	0.138598	-1.17134	1.54889e-07	0.000266799	0.00144537
PBMC	ENSG00000204252	HLA-DOA	protein_coding	chr6	32009591	34009591	chr6:33009758:G:A	0.14722	-0.545726	5.93798e-08	0.000206539	0.00114694
PBMC	ENSG00000204256	BRD2	protein_coding	chr6	31968594	33968594	chr6:32980830:C:T	0.183969	0.645901	9.08887e-10	5.65323e-06	4.33909e-05
PBMC	ENSG00000204257	HLA-DMA	protein_coding	chr6	31953097	33953097	chr6:32779765:C:G	0.112566	-0.540809	2.67871e-06	0.00546454	0.0199993
PBMC	ENSG00000204261	PSMB8-AS1	lncRNA	chr6	31844086	33844086	chr6:32845024:G:A	0.174393	-1.1892	2.74261e-09	1.88121e-05	0.000130114
PBMC	ENSG00000204267	TAP2	protein_coding	chr6	31838739	33838739	chr6:32823522:C:A	0.217564	-0.662372	1.71798e-11	2.36044e-07	2.40502e-06
PBMC	ENSG00000204272	NBDY	protein_coding	chrX	55729243	57729243	chrX:56618756:A:T	0.105283	-0.452854	5.88336e-06	0.000400676	0.00206035
PBMC	ENSG00000204428	LY6G5C	protein_coding	chr6	30680377	32680377	chr6:31694452:A:G	0.311579	-0.830755	1.04118e-16	4.92354e-11	9.73796e-10
PBMC	ENSG00000204475	NCR3	protein_coding	chr6	30593006	32593006	chr6:31579737:G:T	0.152984	-0.802324	3.11448e-08	0.000200006	0.00111481
PBMC	ENSG00000204482	LST1	protein_coding	chr6	30586277	32586277	chr6:31554892:G:A	0.104156	0.624336	6.64247e-06	0.0139024	0.0435289
PBMC	ENSG00000204525	HLA-C	protein_coding	chr6	30272092	32272092	chr6:31272935:A:C	0.365742	0.848566	4.91889e-20	5.17363e-14	1.64408e-12
PBMC	ENSG00000204577	LILRB3	protein_coding	chr19	53223007	55223007	chr19:54202044:C:G	0.197521	-0.716574	1.86688e-10	1.12965e-06	1.00219e-05
PBMC	ENSG00000204584		lncRNA	chr17	48845910	50845910	chr17:49782008:G:A	0.105742	0.938813	5.59946e-06	0.00725114	0.0254736
PBMC	ENSG00000204592	HLA-E	protein_coding	chr6	29489509	31489509	chr6:30490287:G:A	0.102685	0.444424	7.78169e-06	0.0160015	0.0487254
PBMC	ENSG00000204622	HLA-J	transcribed_unprocessed_pseudogene	chr6	29006606	31006606	chr6:29972425:G:A	0.145495	0.590551	7.19858e-08	0.000179435	0.00101261
PBMC	ENSG00000204623	ZNRD1ASP	transcribed_unitary_pseudogene	chr6	29058612	31058612	chr6:30056820:A:AT	0.215568	1.02861	2.18396e-11	3.51412e-07	3.46879e-06
PBMC	ENSG00000204632	HLA-G	protein_coding	chr6	28827825	30827825	chr6:29955777:T:C	0.263263	0.735195	5.99392e-14	4.7235e-09	6.59973e-08
PBMC	ENSG00000204642	HLA-F	protein_coding	chr6	28723434	30723434	chr6:29715124:G:A	0.230639	-0.736832	3.51484e-12	8.00263e-08	8.77109e-07
PBMC	ENSG00000204644	ZFP57	protein_coding	chr6	28681152	30681152	chr6:29644548:G:T	0.504355	1.22118	5.21715e-30	7.71514e-22	8.55495e-20
PBMC	ENSG00000204650	LINC02210	transcribed_unitary_pseudogene	chr17	44633049	46633049	chr17:45772049:T:C	0.267752	0.883093	3.37804e-14	5.46235e-10	8.94562e-09
PBMC	ENSG00000204677	FAM153CP	lncRNA	chr5	177008573	179008573	chr5:177761138:T:C	0.135122	0.596538	2.27495e-07	0.000426002	0.00217449
PBMC	ENSG00000204710	SPDYC	protein_coding	chr11	64170154	66170154	chr11:65170212:C:T	0.168408	0.781031	5.43833e-09	8.3111e-06	6.15699e-05
PBMC	ENSG00000204792	LINC01291	lncRNA	chr2	73918148	75918148	chr2:74958729:G:T	0.582278	1.14916	6.54098e-37	3.66734e-30	1.52902e-27
PBMC	ENSG00000204920	ZNF155	protein_coding	chr19	42984188	44984188	chr19:43984200:G:A	0.254162	-1.23349	1.89772e-13	1.02321e-09	1.61105e-08
PBMC	ENSG00000204922	UQCC3	protein_coding	chr11	61671673	63671673	chr11:61841532:C:A	0.103099	0.834038	7.44294e-06	0.00679544	0.0241001
PBMC	ENSG00000204946	ZNF783	protein_coding	chr7	148262196	150262196	chr7:149251068:T:C	0.349272	1.04698	5.38777e-19	1.00851e-14	3.48076e-13
PBMC	ENSG00000205038	PKHD1L1	protein_coding	chr8	108362461	110362461	chr8:109512755:G:A	0.197162	0.746519	1.94736e-10	4.91546e-07	4.71342e-06
PBMC	ENSG00000205106	LINC02716	lncRNA	chr11	44771416	46771416	chr11:45752571:G:T	0.0975784	0.47707	1.34629e-05	0.0125689	0.040125
PBMC	ENSG00000205181	LINC00654	lncRNA	chr20	4526606	6526606	chr20:5506240:C:A	0.149207	0.559082	4.75549e-08	0.000122848	0.000722613
PBMC	ENSG00000205221	VIT	protein_coding	chr2	35696707	37696707	chr2:36803353:C:T	0.124911	0.567451	6.98702e-07	0.00125711	0.00561402
PBMC	ENSG00000205339	IPO7	protein_coding	chr11	8384652	10384652	chr11:9451527:A:G	0.174415	-0.619568	2.73567e-09	8.541e-06	6.3138e-05
PBMC	ENSG00000205356	TECPR1	protein_coding	chr7	97252232	99252232	chr7:98229975:T:G	0.343669	0.918729	1.20016e-18	4.38332e-14	1.40579e-12
PBMC	ENSG00000205464	ATP6AP1L	transcribed_unitary_pseudogene	chr5	81295449	83295449	chr5:82297200:C:A	0.271532	-0.78704	2.07865e-14	2.04785e-10	3.61782e-09
PBMC	ENSG00000205531	NAP1L4	protein_coding	chr11	1992329	3992329	chr11:2992596:C:G	0.149503	-0.676314	4.60058e-08	0.000110061	0.000656286
PBMC	ENSG00000205571	SMN2	protein_coding	chr5	69049669	71049669	chr5:69426562:T:C	0.0917492	-0.90674	2.51157e-05	0.00374748	0.0145207
PBMC	ENSG00000205572	SERF1B	protein_coding	chr5	69025251	71025251	chr5:71011637:T:C	0.0929431	0.459125	2.21085e-05	0.00317148	0.0125311
PBMC	ENSG00000205659	LIN52	protein_coding	chr14	73084956	75084956	chr14:74200274:A:G	0.195079	-0.672569	2.48744e-10	1.05124e-06	9.39669e-06
PBMC	ENSG00000205726	ITSN1	protein_coding	chr21	32642501	34642501	chr21:33659899:T:A	0.0998115	-0.506822	1.05957e-05	0.0124549	0.0398588
PBMC	ENSG00000205809	KLRC2	protein_coding	chr12	9436010	11436010	chr12:10517702:T:G	0.099803	-0.698099	1.06054e-05	0.010316	0.0342766
PBMC	ENSG00000205810	KLRC3	protein_coding	chr12	9420595	11420595	chr12:10444608:C:T	0.162488	-0.550015	1.06611e-08	2.13645e-05	0.000145547
PBMC	ENSG00000205846	CLEC6A	protein_coding	chr12	7455962	9455962	chr12:8472294:T:C	0.254199	0.91085	1.88903e-13	1.23388e-09	1.91669e-08
PBMC	ENSG00000205885	C1RL-AS1	lncRNA	chr12	6108323	8108323	chr12:7109558:C:T	0.210735	0.71378	3.897e-11	1.6863e-07	1.75241e-06
PBMC	ENSG00000205937	RNPS1	protein_coding	chr16	1268126	3268126	chr16:2264400:G:A	0.0984474	0.556911	1.22653e-05	0.0134286	0.0422995
PBMC	ENSG00000206052	DOK6	protein_coding	chr18	68400888	70400888	chr18:69870034:C:A	0.12044	0.515418	1.13856e-06	0.00144446	0.00634735
PBMC	ENSG00000206127	GOLGA8O	protein_coding	chr15	31455634	33455634	chr15:32606430:C:G	0.100032	0.486484	1.03481e-05	0.0115703	0.0375333
PBMC	ENSG00000206149	HERC2P9	transcribed_unprocessed_pseudogene	chr15	27590189	29590189	chr15:28687611:C:T	0.123862	-1.19744	7.83652e-07	0.000593445	0.00291774
PBMC	ENSG00000206190	ATP10A	protein_coding	chr15	24863327	26863327	chr15:25815450:A:G	0.121869	-0.531453	9.74272e-07	0.00165872	0.00715908
PBMC	ENSG00000206337	HCP5	lncRNA	chr6	30463185	32463185	chr6:31430140:C:G	0.114768	-0.595013	2.10983e-06	0.0061792	0.0221787
PBMC	ENSG00000206341	HLA-H	unprocessed_pseudogene	chr6	28887752	30887752	chr6:29941115:G:A	0.306609	1.28475	2.04097e-16	5.15283e-11	1.01255e-09
PBMC	ENSG00000206344	HCG27	lncRNA	chr6	30197760	32197760	chr6:31361609:A:G	0.157879	0.570462	1.79518e-08	0.00012138	0.000714785
PBMC	ENSG00000206503	HLA-A	protein_coding	chr6	28942532	30942532	chr6:29949391:C:T	0.509584	0.972739	1.94622e-30	5.67625e-22	6.50162e-20
PBMC	ENSG00000206527	HACD2	protein_coding	chr3	122585053	124585053	chr3:123572772:G:C	0.231409	-0.887106	3.19884e-12	1.46888e-08	1.88552e-07
PBMC	ENSG00000206531	CD200R1L	protein_coding	chr3	111846864	113846864	chr3:112842544:G:A	0.119599	0.488563	1.24789e-06	0.00141649	0.00623495
PBMC	ENSG00000206562	METTL6	protein_coding	chr3	14427544	16427544	chr3:15385610:G:A	0.144651	0.667597	7.90844e-08	0.000176301	0.000997082
PBMC	ENSG00000206573	THUMPD3-AS1	lncRNA	chr3	8396654	10396654	chr3:9396376:G:A	0.140627	0.568352	1.23691e-07	0.000281029	0.00150991
PBMC	ENSG00000206582	Y_RNA	misc_RNA	chr20	33526606	35526606	chr20:34133493:C:G	0.0930683	-0.448572	2.18147e-05	0.00808323	0.0280097
PBMC	ENSG00000207306	RNU6-1152P	snRNA	chr17	47196786	49196786	chr17:48050394:G:A	0.110563	-0.634164	3.32745e-06	0.00301597	0.0120214
PBMC	ENSG00000207612	MIR604	miRNA	chr10	28545097	30545097	chr10:29546033:T:TA	0.103176	-1.00189	7.3814e-06	0.0112431	0.0366904
PBMC	ENSG00000207650	MIR570	miRNA	chr3	194699401	196699401	chr3:195982791:G:A	0.121527	0.606747	1.01129e-06	0.00203702	0.00858217
PBMC	ENSG00000207697	MIR573	miRNA	chr4	23520290	25520290	chr4:24581811:T:C	0.366834	0.944007	4.1877e-20	1.23455e-15	5.08615e-14
PBMC	ENSG00000211456	SACM1L	protein_coding	chr3	44689396	46689396	chr3:45696615:C:T	0.221846	0.681779	1.0245e-11	7.82998e-08	8.60902e-07
PBMC	ENSG00000211638	IGLV8-61	IG_V_gene	chr22	21098700	23098700	chr22:22099103:C:T	0.0973514	-0.61475	1.37944e-05	0.0057326	0.0208332
PBMC	ENSG00000211654	IGLV5-37	IG_V_gene	chr22	21427540	23427540	chr22:23308800:G:T	0.117272	-0.702193	1.60748e-06	0.0012275	0.00548859
PBMC	ENSG00000211679	IGLC3	IG_C_gene	chr22	21906342	23906342	chr22:22906669:T:A	0.186967	-0.686368	6.41695e-10	1.64955e-06	1.41744e-05
PBMC	ENSG00000211697	TRGV5	TR_V_gene	chr7	37350022	39350022	chr7:38363944:A:G	0.297971	1.03841	6.50431e-16	9.89638e-12	2.1808e-10
PBMC	ENSG00000211698	TRGV4	TR_V_gene	chr7	37354517	39354517	chr7:38359180:G:T	0.313173	-0.863025	8.38164e-17	2.26561e-12	5.58272e-11
PBMC	ENSG00000211699	TRGV3	TR_V_gene	chr7	37359162	39359162	chr7:38359212:T:C	0.310339	-0.853606	1.23198e-16	1.85269e-12	4.66449e-11
PBMC	ENSG00000211710	TRBV4-1	TR_V_gene	chr7	141313184	143313184	chr7:142295019:C:T	0.174017	0.666457	2.86338e-09	4.73972e-06	3.70616e-05
PBMC	ENSG00000211714	TRBV7-3	TR_V_gene	chr7	141384329	143384329	chr7:142387111:A:AT	0.289803	0.833136	1.92205e-15	1.80384e-11	3.78306e-10
PBMC	ENSG00000211716	TRBV9	TR_V_gene	chr7	141391891	143391891	chr7:142383460:G:A	0.145105	0.704455	7.51834e-08	8.5594e-05	0.000524186
PBMC	ENSG00000211717	TRBV10-1	TR_V_gene	chr7	141399860	143399860	chr7:142421549:T:C	0.30106	-0.786171	4.30425e-16	2.01362e-12	4.99723e-11
PBMC	ENSG00000211745	TRBV4-2	TR_V_gene	chr7	141345421	143345421	chr7:142338955:A:G	0.196241	0.691014	2.17014e-10	3.92102e-07	3.82674e-06
PBMC	ENSG00000211746	TRBV19	TR_V_gene	chr7	141618849	143618849	chr7:142623142:G:A	0.107578	0.812825	4.59379e-06	0.00394748	0.0151781
PBMC	ENSG00000211747	TRBV20-1	TR_V_gene	chr7	141626649	143626649	chr7:142779935:C:T	0.0992484	-0.46918	1.12556e-05	0.00763173	0.0266668
PBMC	ENSG00000211750	TRBV24-1	TR_V_gene	chr7	141656701	143656701	chr7:142576192:G:GA	0.100145	0.531404	1.02236e-05	0.00684968	0.0242842
PBMC	ENSG00000211751	TRBC1	TR_C_gene	chr7	141791694	143791694	chr7:142798546:A:T	0.25403	0.731422	1.92962e-13	7.99445e-10	1.28394e-08
PBMC	ENSG00000211753	TRBV28	TR_V_gene	chr7	141720660	143720660	chr7:142722235:C:T	0.436603	0.975866	7.85442e-25	7.5392e-20	6.13927e-18
PBMC	ENSG00000211764	TRBJ2-1	TR_J_gene	chr7	141796365	143796365	chr7:142797443:G:T	0.113524	0.478578	2.41473e-06	0.00216355	0.00903491
PBMC	ENSG00000211766	TRBJ2-2P	TR_J_gene	chr7	141796697	143796697	chr7:142797442:G:A	0.252178	0.713195	2.43562e-13	1.11375e-09	1.74046e-08
PBMC	ENSG00000211771	TRBJ2-7	TR_J_gene	chr7	141797456	143797456	chr7:142797443:G:T	0.167514	0.581347	6.02207e-09	7.72151e-06	5.76112e-05
PBMC	ENSG00000211778	TRAV4	TR_V_gene	chr14	20736152	22736152	chr14:21736286:G:A	0.130826	-0.540132	3.65213e-07	0.000815108	0.00386184
PBMC	ENSG00000211782	TRAV8-1	TR_V_gene	chr14	20797287	22797287	chr14:21800561:T:C	0.105235	0.805187	5.91357e-06	0.00900998	0.0306105
PBMC	ENSG00000211812	TRAV26-2	TR_V_gene	chr14	21202583	23202583	chr14:22245256:C:T	0.240644	-0.83416	1.02618e-12	6.1324e-09	8.41043e-08
PBMC	ENSG00000211817	TRAV38-2DV8	TR_V_gene	chr14	21281105	23281105	chr14:21622952:A:C	0.109656	-0.487153	3.67009e-06	0.00603456	0.0217796
PBMC	ENSG00000211875	TRAJ14	TR_J_gene	chr14	21530327	23530327	chr14:22543601:T:C	0.115556	-0.464607	1.93703e-06	0.00342	0.0134214
PBMC	ENSG00000211968	IGHV1-58	IG_V_gene	chr14	105622855	107622855	chr14:106813409:G:A	0.063818	-0.520894	0.000486387	0.0113451	0.0369654
PBMC	ENSG00000211970	IGHV4-61	IG_V_gene	chr14	105639657	107639657	chr14:106635424:G:C	0.0819556	0.780615	7.12685e-05	0.00216211	0.00903251
PBMC	ENSG00000211973	IGHV1-69	IG_V_gene	chr14	105715181	107715181	chr14:106823139:T:C	0.0991995	0.516535	1.13148e-05	0.000382998	0.00198413
PBMC	ENSG00000211974	IGHV2-70D	IG_V_gene	chr14	105724093	107724093	chr14:106822856:C:T	0.0869782	0.491817	4.17731e-05	0.00131197	0.0058216
PBMC	ENSG00000212232	SNORD17	snoRNA	chr20	16962946	18962946	chr20:17945619:T:A	0.129643	-0.556377	4.15907e-07	0.000699683	0.0033748
PBMC	ENSG00000212719	LINC02693	lncRNA	chr17	20573394	22573394	chr17:21715138:T:C	0.0894086	0.493311	3.22415e-05	0.0155624	0.047751
PBMC	ENSG00000212939		lncRNA	chr22	48548681	50548681	chr22:49621679:C:T	0.176779	-0.626425	2.0849e-09	9.12775e-06	6.69531e-05
PBMC	ENSG00000212993	POU5F1B	protein_coding	chr8	126409026	128409026	chr8:127440162:T:C	0.234499	0.898828	2.18975e-12	1.51224e-08	1.93641e-07
PBMC	ENSG00000213024	NUP62	protein_coding	chr19	48929504	50929504	chr19:49907293:G:A	0.184948	-0.626092	8.11344e-10	3.12152e-06	2.53046e-05
PBMC	ENSG00000213049	HNRNPA1P34	processed_pseudogene	chr12	8029089	10029089	chr12:9048103:A:G	0.150941	-0.633617	3.91674e-08	6.71798e-05	0.000419916
PBMC	ENSG00000213057	C1orf220	lncRNA	chr1	177542796	179542796	chr1:178545425:A:AT	0.185475	-0.609081	7.63198e-10	2.45186e-06	2.03311e-05
PBMC	ENSG00000213064	SFT2D2	protein_coding	chr1	167226004	169226004	chr1:168212228:C:T	0.103497	0.447587	7.13101e-06	0.00874337	0.0298213
PBMC	ENSG00000213203	GIMAP1	protein_coding	chr7	149716613	151716613	chr7:150710889:G:A	0.102761	-0.511659	7.71785e-06	0.00900459	0.0306021
PBMC	ENSG00000213279		lncRNA	chr22	48575426	50575426	chr22:49637151:T:TA	0.201032	-0.677658	1.23402e-10	8.49127e-07	7.71633e-06
PBMC	ENSG00000213366	GSTM2	protein_coding	chr1	108668057	110668057	chr1:109158108:A:T	0.129366	0.686846	4.28756e-07	0.000571737	0.00282145
PBMC	ENSG00000213380	COG8	protein_coding	chr16	68339564	70339564	chr16:69321733:G:A	0.263473	0.964953	5.83531e-14	3.94742e-10	6.63625e-09
PBMC	ENSG00000213397	HAUS7	protein_coding	chrX	152470576	154470576	chrX:153471228:C:G	0.10038	-0.416091	9.96825e-06	0.00539371	0.0197906
PBMC	ENSG00000213462	ERV3-1	protein_coding	chr7	64006687	66006687	chr7:64979323:C:T	0.222296	0.695112	9.70212e-12	6.93192e-08	7.70286e-07
PBMC	ENSG00000213523	SRA1	protein_coding	chr5	139557473	141557473	chr5:140557175:G:T	0.207926	0.714578	5.4474e-11	1.28951e-07	1.37291e-06
PBMC	ENSG00000213585	VDAC1	protein_coding	chr5	133004975	135004975	chr5:133992012:G:A	0.102204	0.46668	8.19431e-06	0.0083004	0.0286574
PBMC	ENSG00000213593	TMX2	protein_coding	chr11	56712593	58712593	chr11:57777012:T:C	0.107529	-0.476589	4.61787e-06	0.00279739	0.0112665
PBMC	ENSG00000213625	LEPROT	protein_coding	chr1	64420668	66420668	chr1:65422402:C:A	0.270585	0.749882	2.34816e-14	1.81824e-10	3.24519e-09
PBMC	ENSG00000213639	PPP1CB	protein_coding	chr2	27751830	29751830	chr2:28673760:G:C	0.111342	-0.762389	3.05841e-06	0.00409651	0.0157096
PBMC	ENSG00000213658	LAT	protein_coding	chr16	27985052	29985052	chr16:28983824:C:T	0.106977	1.08046	4.90109e-06	0.0028985	0.0116243
PBMC	ENSG00000213694	S1PR3	protein_coding	chr9	87991468	89991468	chr9:88727426:A:G	0.0990968	0.461506	1.14401e-05	0.0109687	0.0359525
PBMC	ENSG00000213753	CENPBD1P1	transcribed_processed_pseudogene	chr19	57598967	59598967	chr19:58546716:G:T	0.182759	0.603852	1.04563e-09	2.24274e-06	1.87927e-05
PBMC	ENSG00000213809	KLRK1	protein_coding	chr12	9390041	11390041	chr12:10410024:G:A	0.325817	-0.973807	1.47413e-17	5.94586e-13	1.61393e-11
PBMC	ENSG00000213872	RPL32P11	processed_pseudogene	chr3	24749488	26749488	chr3:25689209:C:T	0.0957098	0.638248	1.64458e-05	0.0164594	0.0498324
PBMC	ENSG00000213930	GALT	protein_coding	chr9	33646675	35646675	chr9:34645491:TCAAA:T	0.315458	-0.871568	6.13641e-17	3.56984e-12	8.45663e-11
PBMC	ENSG00000213995	NAXD	protein_coding	chr13	109615545	111615545	chr13:110622592:C:T	0.155849	-0.638756	2.25688e-08	6.46996e-05	0.000405518
PBMC	ENSG00000214013	GANC	protein_coding	chr15	41273201	43273201	chr15:42175468:C:T	0.0897995	-0.670393	3.09249e-05	0.0164332	0.0497926
PBMC	ENSG00000214026	MRPL23	protein_coding	chr11	947332	2947332	chr11:1902717:A:T	0.152306	-0.762134	3.36058e-08	9.91444e-05	0.000597688
PBMC	ENSG00000214063	TSPAN4	protein_coding	chr11	-157148	1842852	chr11:835877:C:T	0.163846	-0.611609	9.1386e-09	2.63178e-05	0.000176864
PBMC	ENSG00000214078	CPNE1	protein_coding	chr20	34664900	36664900	chr20:35732331:G:A	0.476901	-1.66316	7.85315e-28	3.12035e-22	3.82636e-20
PBMC	ENSG00000214087	ARL16	protein_coding	chr17	80683797	82683797	chr17:81668028:C:T	0.439763	-1.26276	4.65203e-25	5.18717e-20	4.32536e-18
PBMC	ENSG00000214106	PAXIP1-AS2	lncRNA	chr7	153928485	155928485	chr7:154952189:C:T	0.21395	-0.675376	2.65202e-11	1.63128e-07	1.70202e-06
PBMC	ENSG00000214140	PRCD	protein_coding	chr17	75540044	77540044	chr17:76518998:G:A	0.122805	-0.954296	8.79615e-07	0.00165091	0.00712832
PBMC	ENSG00000214174	AMZ2P1	transcribed_unprocessed_pseudogene	chr17	63973517	65973517	chr17:64983664:C:T	0.419669	1.50919	1.23926e-23	1.12986e-18	7.74787e-17
PBMC	ENSG00000214253	FIS1	protein_coding	chr7	100245081	102245081	chr7:101240692:C:T	0.169363	-1.11751	4.87708e-09	1.43746e-05	0.000101442
PBMC	ENSG00000214274	ANG	protein_coding	chr14	19688764	21688764	chr14:20683946:C:CA	0.157238	1.17332	1.92989e-08	4.73016e-05	0.000302661
PBMC	ENSG00000214401	KANSL1-AS1	lncRNA	chr17	45193568	47193568	chr17:45961419:A:G	0.529989	1.25651	3.74593e-32	2.68871e-25	4.8022e-23
PBMC	ENSG00000214425	LRRC37A4P	transcribed_unprocessed_pseudogene	chr17	44550335	46550335	chr17:45868857:G:A	0.502845	-1.20514	6.92263e-30	8.05657e-23	1.09059e-20
PBMC	ENSG00000214765	SEPTIN7P2	transcribed_unprocessed_pseudogene	chr7	44765812	46765812	chr7:45778629:A:G	0.144642	0.548057	7.91557e-08	0.000143827	0.000831603
PBMC	ENSG00000214776		transcribed_unprocessed_pseudogene	chr12	8480608	10480608	chr12:9466968:A:T	0.400076	-0.880399	2.73624e-22	4.68894e-17	2.49356e-15
PBMC	ENSG00000214826	DDX12P	unprocessed_pseudogene	chr12	8448229	10448229	chr12:9449603:T:C	0.252578	-0.694387	2.31628e-13	1.97904e-09	2.95529e-08
PBMC	ENSG00000214851	LINC00612	lncRNA	chr12	8065070	10065070	chr12:9002569:TTTG:T	0.123004	-0.535022	8.60758e-07	0.00111932	0.00504188
PBMC	ENSG00000214894	LINC00243	lncRNA	chr6	29830659	31830659	chr6:30830696:A:C	0.108588	0.51783	4.11901e-06	0.008575	0.029372
PBMC	ENSG00000214900	LINC01588	lncRNA	chr14	49089203	51089203	chr14:50015208:T:C	0.105486	-0.513728	5.75598e-06	0.00541445	0.0198578
PBMC	ENSG00000215039	CD27-AS1	lncRNA	chr12	5451568	7451568	chr12:6447780:T:C	0.226329	-0.689512	5.94619e-12	2.55066e-08	3.07353e-07
PBMC	ENSG00000215067	ALOX12-AS1	lncRNA	chr17	6012334	8012334	chr17:6994786:A:T	0.145332	0.519747	7.33025e-08	0.000176612	0.000998299
PBMC	ENSG00000215068		lncRNA	chr5	42041579	44041579	chr5:43186849:T:A	0.0882424	0.520794	3.65094e-05	0.0133735	0.0421387
PBMC	ENSG00000215114	UBXN2B	protein_coding	chr8	57411361	59411361	chr8:58491017:C:T	0.127723	-0.519153	5.13515e-07	0.000657976	0.0031973
PBMC	ENSG00000215156		processed_pseudogene	chr5	33190056	35190056	chr5:34091931:TA:T	0.180028	0.626104	1.43386e-09	4.19021e-06	3.30874e-05
PBMC	ENSG00000215190	LINC00680	transcribed_unprocessed_pseudogene	chr6	56961345	58961345	chr6:57946158:C:G	0.436866	-1.00813	7.52051e-25	8.63491e-19	6.0405e-17
PBMC	ENSG00000215252	GOLGA8B	protein_coding	chr15	33583651	35583651	chr15:34592677:C:G	0.116748	0.489056	1.70173e-06	0.00238674	0.00981748
PBMC	ENSG00000215256	DHRS4-AS1	lncRNA	chr14	23052509	25052509	chr14:23939190:T:C	0.132766	-0.930703	2.94972e-07	0.000474849	0.00240381
PBMC	ENSG00000215271	HOMEZ	protein_coding	chr14	22286132	24286132	chr14:23287395:A:G	0.123929	0.540703	7.7799e-07	0.00137582	0.00607389
PBMC	ENSG00000215305	VPS16	protein_coding	chr20	1840745	3840745	chr20:2830771:CA:C	0.17408	-0.799233	2.84272e-09	8.94602e-06	6.58054e-05
PBMC	ENSG00000215458	AATBC	lncRNA	chr21	42812567	44812567	chr21:43796611:C:T	0.128796	-0.706667	4.56461e-07	0.000610487	0.00298884
PBMC	ENSG00000215630	GUSBP9	unprocessed_pseudogene	chr5	70208130	72208130	chr5:70951681:C:T	0.115521	0.551813	1.9444e-06	0.00100391	0.00459752
PBMC	ENSG00000215784	FAM72D	protein_coding	chr1	144095974	146095974	chr1:145704906:C:T	0.0849207	-0.491719	5.20002e-05	0.00249903	0.0102229
PBMC	ENSG00000215845	TSTD1	protein_coding	chr1	160038964	162038964	chr1:161043813:G:A	0.253259	-1.08804	2.12614e-13	1.38335e-09	2.13298e-08
PBMC	ENSG00000216775		transcribed_unprocessed_pseudogene	chr6	51665274	53665274	chr6:52269502:AAAGAG:A	0.105937	-0.646307	5.4832e-06	0.00629668	0.0225461
PBMC	ENSG00000217643	PTGES3P2	processed_pseudogene	chr2	24822469	26822469	chr2:25883008:T:A	0.104386	-0.501779	6.48002e-06	0.0052705	0.0194118
PBMC	ENSG00000218052	ADAMTS7P4	transcribed_unprocessed_pseudogene	chr15	84270892	86270892	chr15:85364279:G:A	0.112112	-0.506753	2.81377e-06	0.00341596	0.0134157
PBMC	ENSG00000218510	LINC00339	lncRNA	chr1	21024558	23024558	chr1:22027784:C:T	0.176833	-0.680993	2.07206e-09	6.87105e-06	5.18974e-05
PBMC	ENSG00000218565		processed_pseudogene	chr6	138338018	140338018	chr6:139336150:A:G	0.235156	0.86732	2.01988e-12	1.1073e-08	1.44451e-07
PBMC	ENSG00000218739	CEBPZOS	protein_coding	chr2	36196496	38196496	chr2:37208003:C:G	0.177455	-0.914841	1.92891e-09	7.70691e-06	5.75435e-05
PBMC	ENSG00000219481	NBPF1	protein_coding	chr1	15613487	17613487	chr1:16520002:C:CTGG	0.191579	-0.638062	3.74778e-10	1.2309e-06	1.08057e-05
PBMC	ENSG00000219712		processed_pseudogene	chr6	-329693	1670307	chr6:684476:C:T	0.389149	-0.898431	1.47288e-21	7.66497e-17	3.89725e-15
PBMC	ENSG00000220205	VAMP2	protein_coding	chr17	7162948	9162948	chr17:8149097:G:A	0.288409	-0.828672	2.30965e-15	2.42141e-11	5.01766e-10
PBMC	ENSG00000220506		processed_pseudogene	chr6	110495713	112495713	chr6:111401720:TAAG:T	0.217668	0.750797	1.69652e-11	9.43558e-08	1.02447e-06
PBMC	ENSG00000221838	AP4M1	protein_coding	chr7	99101643	101101643	chr7:100107173:A:T	0.0977674	-0.443892	1.31929e-05	0.00710956	0.0250776
PBMC	ENSG00000221882	OR3A2	protein_coding	chr17	2284380	4284380	chr17:3355197:C:G	0.144818	-0.556485	7.76268e-08	0.000171345	0.000970105
PBMC	ENSG00000221890	NPTXR	protein_coding	chr22	37844028	39844028	chr22:38824355:C:G	0.0997011	-0.558635	1.0722e-05	0.00945985	0.0318173
PBMC	ENSG00000221923	ZNF880	protein_coding	chr19	51369923	53369923	chr19:52379267:T:C	0.201087	0.648301	1.22599e-10	6.79913e-07	6.30165e-06
PBMC	ENSG00000221947	XKR9	protein_coding	chr8	69669339	71669339	chr8:71096652:G:A	0.127994	0.521793	4.98467e-07	0.000507096	0.00254358
PBMC	ENSG00000221957	KIR2DS4	polymorphic_pseudogene	chr19	53832676	55832676	chr19:54845783:C:T	0.292589	0.997858	1.33003e-15	2.02235e-11	4.22432e-10
PBMC	ENSG00000222351	RNY1P15	misc_RNA	chr9	121946094	123946094	chr9:123083028:A:G	0.16181	0.84858	1.15111e-08	2.06077e-05	0.000141408
PBMC	ENSG00000223466	LINC01825	lncRNA	chr2	194532945	196532945	chr2:195529140:C:G	0.225645	-0.768109	6.46191e-12	2.59063e-08	3.11472e-07
PBMC	ENSG00000223478		lncRNA	chr9	127724435	129724435	chr9:128727341:C:T	0.160547	0.67298	1.32811e-08	2.06011e-05	0.000141408
PBMC	ENSG00000223482	NUTM2A-AS1	lncRNA	chr10	86342389	88342389	chr10:87196107:A:C	0.109335	-0.623684	3.79977e-06	0.0041602	0.0159071
PBMC	ENSG00000223496	EXOSC6	protein_coding	chr16	69251940	71251940	chr16:70251998:A:G	0.318597	-0.790998	3.99181e-17	1.80898e-12	4.56547e-11
PBMC	ENSG00000223511		lncRNA	chrX	734117	2734117	chrX:1646402:A:G	0.109265	-0.665786	3.82877e-06	0.00361131	0.0140874
PBMC	ENSG00000223534	HLA-DQB1-AS1	lncRNA	chr6	31659880	33659880	chr6:32668369:T:C	0.311171	-0.931514	1.1005e-16	1.33184e-11	2.89209e-10
PBMC	ENSG00000223552	CCR5AS	lncRNA	chr3	45407059	47407059	chr3:46245743:CTCT:C	0.108386	0.5702	4.20994e-06	0.00361401	0.0140926
PBMC	ENSG00000223553	SMPD4P1	transcribed_unprocessed_pseudogene	chr22	19626134	21626134	chr22:20658281:G:A	0.264314	0.771029	5.24245e-14	2.749e-10	4.76762e-09
PBMC	ENSG00000223648	IGHV3-64	IG_V_gene	chr14	105658258	107658258	chr14:106642771:C:T	0.0773724	0.483321	0.000115913	0.00278609	0.0112254
PBMC	ENSG00000223653		lncRNA	chr1	84277672	86277672	chr1:85284032:C:G	0.192266	-0.787165	3.45857e-10	1.12955e-06	1.00219e-05
PBMC	ENSG00000223692	DIP2A-IT1	lncRNA	chr21	45462471	47462471	chr21:46339323:T:C	0.115481	0.601133	1.95288e-06	0.00199264	0.00842242
PBMC	ENSG00000223705	NSUN5P1	transcribed_unprocessed_pseudogene	chr7	74410368	76410368	chr7:75551232:C:G	0.103874	-0.521008	6.84738e-06	0.00394772	0.0151781
PBMC	ENSG00000223745	CCDC18-AS1	lncRNA	chr1	92345831	94345831	chr1:93273075:C:CT	0.263741	-1.04236	5.63981e-14	2.66579e-10	4.64788e-09
PBMC	ENSG00000223754		lncRNA	chr2	23201698	25201698	chr2:24405578:G:C	0.110446	-0.518078	3.36968e-06	0.00307331	0.0122328
PBMC	ENSG00000223797	ENTPD3-AS1	lncRNA	chr3	39453186	41453186	chr3:40454403:T:C	0.114831	-0.57019	2.09548e-06	0.00136508	0.00602974
PBMC	ENSG00000223864	NPM1P19	processed_pseudogene	chr20	37978422	39978422	chr20:39214018:T:C	0.0939008	0.786688	1.99572e-05	0.0138276	0.0433337
PBMC	ENSG00000223865	HLA-DPB1	protein_coding	chr6	32075990	34075990	chr6:33093115:C:T	0.402497	0.97375	1.8769e-22	7.87111e-17	3.98263e-15
PBMC	ENSG00000223891	OSER1-DT	lncRNA	chr20	43210907	45210907	chr20:44201051:C:T	0.130081	0.680978	3.96373e-07	0.000527158	0.00263534
PBMC	ENSG00000224041	IGKV3D-15	IG_V_gene	chr2	89114838	91114838	chr2:90047563:C:T	0.0401072	-0.727574	0.00599316	0.0155991	0.0478354
PBMC	ENSG00000224183	SDHDP6	processed_pseudogene	chr1	24294643	26294643	chr1:25257119:C:G	0.273044	-0.810453	1.71077e-14	1.962e-10	3.47795e-09
PBMC	ENSG00000224429	LINC00539	lncRNA	chr13	20348721	22348721	chr13:21309117:T:C	0.192366	-0.630995	3.41818e-10	1.06458e-06	9.50029e-06
PBMC	ENSG00000224557	HLA-DPB2	transcribed_unprocessed_pseudogene	chr6	32112516	34112516	chr6:33131298:G:A	0.134069	-0.644618	2.55501e-07	0.000758075	0.00362125
PBMC	ENSG00000224597	SVIL-AS1	transcribed_unprocessed_pseudogene	chr10	28409534	30409534	chr10:29406797:G:C	0.130105	0.937907	3.95329e-07	0.000775387	0.00369548
PBMC	ENSG00000224635		lncRNA	chr20	37416797	39416797	chr20:38408984:A:AT	0.185505	0.725417	7.60489e-10	2.18589e-06	1.83594e-05
PBMC	ENSG00000224791	KRT18P39	processed_pseudogene	chr2	202765593	204765593	chr2:203770007:C:T	0.168335	-0.62447	5.48432e-09	7.9738e-06	5.93661e-05
PBMC	ENSG00000225101	OR52K3P	transcribed_unprocessed_pseudogene	chr11	3474813	5474813	chr11:4387831:CATAA:C	0.135246	0.568314	2.24394e-07	0.000428421	0.00218577
PBMC	ENSG00000225124	RPL23AP36	processed_pseudogene	chr2	202075142	204075142	chr2:203189019:A:G	0.129078	-0.495553	4.42549e-07	0.000367823	0.00191695
PBMC	ENSG00000225138	SLC9A3-AS1	lncRNA	chr5	-526764	1473236	chr5:459656:C:T	0.126314	0.700398	5.99271e-07	0.000809794	0.00384015
PBMC	ENSG00000225234	TRAPPC12-AS1	lncRNA	chr2	2482409	4482409	chr2:3478086:G:T	0.481318	-1.00505	3.56838e-28	1.22435e-22	1.6154e-20
PBMC	ENSG00000225331	LINC01678	lncRNA	chr21	43160072	45160072	chr21:44057219:G:A	0.257242	0.800219	1.28677e-13	1.02896e-09	1.61766e-08
PBMC	ENSG00000225434	LINC01504	lncRNA	chr9	71305464	73305464	chr9:72305384:T:TCACACTA	0.125597	0.5179	6.48172e-07	0.000684015	0.00330688
PBMC	ENSG00000225484	NUTM2B-AS1	lncRNA	chr10	78806086	80806086	chr10:79687236:T:C	0.190862	-0.771371	4.07522e-10	1.24627e-06	1.09069e-05
PBMC	ENSG00000225632		lncRNA	chr1	53285405	55285405	chr1:54291488:C:CCA	0.171242	0.656046	3.93488e-09	1.04413e-05	7.54728e-05
PBMC	ENSG00000225648	SBDSP1	transcribed_unprocessed_pseudogene	chr7	71829467	73829467	chr7:72767354:A:C	0.125269	0.681896	6.71926e-07	0.000594713	0.00292259
PBMC	ENSG00000225733	FGD5-AS1	lncRNA	chr3	13948424	15948424	chr3:14936092:T:G	0.111392	0.513968	3.04205e-06	0.00425073	0.0162234
PBMC	ENSG00000225854		processed_pseudogene	chr1	25326688	27326688	chr1:26320239:A:G	0.157276	0.682448	1.92167e-08	2.81823e-05	0.000188301
PBMC	ENSG00000225885		lncRNA	chr8	117291208	119291208	chr8:118659596:A:G	0.147993	0.919848	5.44725e-08	7.96441e-05	0.000490631
PBMC	ENSG00000225963		lncRNA	chr2	229121370	231121370	chr2:230213010:A:G	0.100812	-0.695897	9.51647e-06	0.0113205	0.0369083
PBMC	ENSG00000225973	PIGBOS1	protein_coding	chr15	54319123	56319123	chr15:55305213:T:C	0.107861	-0.467415	4.45552e-06	0.00545001	0.0199601
PBMC	ENSG00000226138		processed_pseudogene	chr12	47085062	49085062	chr12:48113885:T:C	0.183451	-0.591144	9.65058e-10	2.38535e-06	1.98428e-05
PBMC	ENSG00000226259	GTF2H2B	transcribed_unprocessed_pseudogene	chr5	69415352	71415352	chr5:71011637:T:C	0.32793	-0.862408	1.09919e-17	1.18768e-14	4.03239e-13
PBMC	ENSG00000226266		lncRNA	chr2	158712430	160712430	chr2:159712477:G:A	0.104102	0.745048	6.68106e-06	0.00629241	0.0225385
PBMC	ENSG00000226278	PSPHP1	unprocessed_pseudogene	chr7	54764797	56764797	chr7:55744211:A:G	0.645485	1.40861	1.59503e-43	2.00124e-35	4.55338e-32
PBMC	ENSG00000226284	ARPC3P1	processed_pseudogene	chr20	48134480	50134480	chr20:49006883:G:T	0.134564	0.496059	2.41926e-07	0.000352391	0.0018402
PBMC	ENSG00000226328	NUP50-DT	lncRNA	chr22	44163781	46163781	chr22:45131964:C:T	0.240636	-0.786224	1.02726e-12	9.50767e-09	1.25603e-07
PBMC	ENSG00000226394		processed_pseudogene	chr1	88661353	90661353	chr1:89626331:G:A	0.165548	-0.555359	7.53222e-09	1.1867e-05	8.51288e-05
PBMC	ENSG00000226450	CYP2D8P	unprocessed_pseudogene	chr22	41155001	43155001	chr22:42405446:A:G	0.0980171	0.427051	1.28445e-05	0.010433	0.0345662
PBMC	ENSG00000226491	FTOP1	processed_pseudogene	chr2	41798712	43798712	chr2:42800726:T:A	0.143231	0.656265	9.26214e-08	0.00017389	0.00098398
PBMC	ENSG00000226659		lncRNA	chr10	79536026	81536026	chr10:80535642:G:A	0.223663	-0.748141	8.22027e-12	6.4149e-08	7.17423e-07
PBMC	ENSG00000226752	CUTALP	transcribed_unitary_pseudogene	chr9	119847294	121847294	chr9:120843433:CGAAGGCGTGAGTAATA:C	0.690836	-1.18641	4.89267e-49	1.01776e-40	1.06083e-36
PBMC	ENSG00000226806	LCT-AS1	lncRNA	chr2	134820191	136820191	chr2:135834289:G:A	0.190093	-0.676498	4.45808e-10	1.14923e-06	1.016e-05
PBMC	ENSG00000226816		lncRNA	chr7	22205787	24205787	chr7:23211386:T:C	0.192199	0.635636	3.48546e-10	1.52142e-06	1.31384e-05
PBMC	ENSG00000226822	LINC02785	lncRNA	chr1	107040263	109040263	chr1:108044145:T:C	0.278933	-0.761327	7.97918e-15	8.73265e-11	1.63252e-09
PBMC	ENSG00000226824		lncRNA	chr7	65654513	67654513	chr7:66789659:A:G	0.109587	-0.479005	3.69758e-06	0.00258001	0.0104883
PBMC	ENSG00000226899		lncRNA	chr10	123946432	125946432	chr10:124941446:C:T	0.3949	-1.03897	6.09627e-22	3.42617e-17	1.85998e-15
PBMC	ENSG00000226942	IL9RP3	unprocessed_pseudogene	chr16	-961679	1038321	chr16:38245:C:T	0.165301	-0.743145	7.74697e-09	1.47061e-05	0.000103641
PBMC	ENSG00000226950	DANCR	lncRNA	chr4	51712501	53712501	chr4:52712451:C:T	0.102666	0.678102	7.79733e-06	0.0045658	0.0172537
PBMC	ENSG00000226964	RHEBP2	processed_pseudogene	chr10	46706203	48706203	chr10:47768611:G:T	0.0992047	-0.64084	1.13085e-05	0.00388979	0.0149886
PBMC	ENSG00000227001	NBPF2P	unprocessed_pseudogene	chr1	20427967	22427967	chr1:21472521:C:T	0.207266	0.802879	5.89261e-11	3.56197e-07	3.50706e-06
PBMC	ENSG00000227036	LINC00511	lncRNA	chr17	71592804	73592804	chr17:72639141:T:C	0.112488	1.00778	2.70148e-06	0.00425577	0.0162367
PBMC	ENSG00000227039	ITGB2-AS1	lncRNA	chr21	43921051	45921051	chr21:44929581:C:T	0.179114	0.611987	1.59338e-09	5.45094e-06	4.20239e-05
PBMC	ENSG00000227051	C14orf132	protein_coding	chr14	95039362	97039362	chr14:96024052:C:G	0.14697	-0.927679	6.10652e-08	0.000119504	0.000704932
PBMC	ENSG00000227155		lncRNA	chr9	-507752	1492248	chr9:457366:A:T	0.232422	-0.835981	2.82547e-12	2.78472e-08	3.32993e-07
PBMC	ENSG00000227191	TRGC2	TR_C_gene	chr7	37249572	39249572	chr7:38225298:T:C	0.215953	-0.827716	2.08525e-11	1.25907e-07	1.34325e-06
PBMC	ENSG00000227242		unprocessed_pseudogene	chr1	146056593	148056593	chr1:147043516:G:T	0.394518	0.957391	6.46557e-22	8.50324e-17	4.26111e-15
PBMC	ENSG00000227354	RBM26-AS1	lncRNA	chr13	78406301	80406301	chr13:79448541:G:A	0.303398	1.47641	3.14529e-16	3.2428e-12	7.73464e-11
PBMC	ENSG00000227775		transcribed_processed_pseudogene	chr1	735817	2735817	chr1:1609890:C:T	0.1417	-0.892445	1.09801e-07	0.000161289	0.000919418
PBMC	ENSG00000227825	SLC9A7P1	transcribed_processed_pseudogene	chr12	97457115	99457115	chr12:98457214:G:A	0.0976663	-0.482175	1.33367e-05	0.0128416	0.0408419
PBMC	ENSG00000227827	PKD1P2	unprocessed_pseudogene	chr16	15356224	17356224	chr16:16424826:TG:T	0.267623	1.05594	3.43399e-14	1.8848e-10	3.35823e-09
PBMC	ENSG00000228028		lncRNA	chr3	195250549	197250549	chr3:196263022:C:T	0.214985	0.688003	2.3424e-11	1.51351e-07	1.58549e-06
PBMC	ENSG00000228107		lncRNA	chr21	35360630	37360630	chr21:36736406:G:A	0.102465	0.587656	7.96757e-06	0.00873082	0.0297883
PBMC	ENSG00000228334		lncRNA	chr7	2118049	4118049	chr7:3118068:A:G	0.279205	0.758707	7.70173e-15	1.15462e-10	2.11509e-09
PBMC	ENSG00000228340	MIR646HG	lncRNA	chr20	59138466	61138466	chr20:60138799:G:A	0.152627	-0.577417	3.24191e-08	6.3555e-05	0.000398584
PBMC	ENSG00000228382	ITPKB-IT1	lncRNA	chr1	225675089	227675089	chr1:226705249:G:C	0.173397	-0.779014	3.07444e-09	7.7541e-06	5.7813e-05
PBMC	ENSG00000228423		lncRNA	chr1	7807051	9807051	chr1:8925929:G:A	0.121407	0.647014	1.02465e-06	0.00158345	0.00687406
PBMC	ENSG00000228451	SDAD1P1	transcribed_processed_pseudogene	chr8	25381519	27381519	chr8:26381867:C:A	0.159352	-0.837831	1.52016e-08	4.46654e-05	0.000287381
PBMC	ENSG00000228485	GRK5-IT1	lncRNA	chr10	118208531	120208531	chr10:119166954:C:CCA	0.133775	-0.479612	2.63945e-07	0.000471663	0.00238884
PBMC	ENSG00000228506		lncRNA	chr6	98424913	100424913	chr6:99441591:A:T	0.248082	0.688741	4.06851e-13	3.21244e-09	4.61211e-08
PBMC	ENSG00000228649	SNHG26	lncRNA	chr7	21854159	23854159	chr7:22859285:G:C	0.197715	0.746578	1.82463e-10	9.76617e-07	8.79057e-06
PBMC	ENSG00000228668	TRGV5P	TR_V_pseudogene	chr7	37345499	39345499	chr7:38346957:G:T	0.551971	1.44895	4.37279e-34	6.90164e-28	1.89308e-25
PBMC	ENSG00000228695	CES1P1	transcribed_unprocessed_pseudogene	chr16	54760642	56760642	chr16:55845205:A:G	0.195148	0.657539	2.46712e-10	8.5071e-07	7.72398e-06
PBMC	ENSG00000228696	ARL17B	protein_coding	chr17	45361766	47361766	chr17:46541752:G:A	0.558196	-1.08324	1.19212e-34	1.63028e-27	4.04589e-25
PBMC	ENSG00000228763	LIMS1-AS1	lncRNA	chr2	107678601	109678601	chr2:108172597:A:G	0.10989	0.495952	3.57842e-06	0.00288057	0.0115613
PBMC	ENSG00000228775	WEE2-AS1	lncRNA	chr7	140738230	142738230	chr7:141843911:T:C	0.0928332	0.425603	2.23696e-05	0.0143922	0.0447266
PBMC	ENSG00000228839	PIK3IP1-DT	lncRNA	chr22	30292499	32292499	chr22:31442532:C:T	0.0945078	-0.579114	1.8703e-05	0.0138072	0.0432958
PBMC	ENSG00000228857	ACTR3-AS1	lncRNA	chr2	112890937	114890937	chr2:113958601:GT:G	0.203001	0.930652	9.77573e-11	4.3504e-07	4.19862e-06
PBMC	ENSG00000229023	RAB1AP1	processed_pseudogene	chr2	189993567	191993567	chr2:190089275:C:T	0.0934274	0.404977	2.09931e-05	0.0138013	0.0432903
PBMC	ENSG00000229043	ZFAND2A-DT	lncRNA	chr7	160374	2160374	chr7:1164963:A:C	0.279352	-0.78538	7.55631e-15	1.26402e-10	2.30335e-09
PBMC	ENSG00000229152	ANKRD10-IT1	lncRNA	chr13	109899172	111899172	chr13:110892851:A:AGT	0.253602	0.752627	2.03639e-13	1.5282e-09	2.31859e-08
PBMC	ENSG00000229153	EPHA1-AS1	lncRNA	chr7	142407813	144407813	chr7:143407723:G:A	0.197324	-0.978103	1.91049e-10	4.05941e-07	3.94315e-06
PBMC	ENSG00000229358	DPY19L1P1	unprocessed_pseudogene	chr7	31761787	33761787	chr7:32717315:T:TA	0.204755	0.850698	7.94109e-11	2.97361e-07	2.98599e-06
PBMC	ENSG00000229391	HLA-DRB6	transcribed_unprocessed_pseudogene	chr6	31558186	33558186	chr6:32592157:A:G	0.55366	1.2086	3.07862e-34	5.39759e-26	1.1252e-23
PBMC	ENSG00000229456	RLIMP1	processed_pseudogene	chr13	39618738	41618738	chr13:40670123:T:C	0.322959	1.02156	2.18933e-17	3.98837e-13	1.10563e-11
PBMC	ENSG00000229666	MAST4-AS1	lncRNA	chr5	66004080	68004080	chr5:66996261:A:G	0.0997188	0.661746	1.07016e-05	0.0108377	0.0356678
PBMC	ENSG00000229759	MRPS18AP1	processed_pseudogene	chr3	47256938	49256938	chr3:48185592:A:AG	0.160598	0.566287	1.32042e-08	1.0034e-05	7.28825e-05
PBMC	ENSG00000229769	TRBV10-2	TR_V_gene	chr7	141424965	143424965	chr7:142421549:T:C	0.161575	-0.57594	1.18225e-08	1.89733e-05	0.000131055
PBMC	ENSG00000229832		lncRNA	chr1	211357418	213357418	chr1:212308495:G:A	0.11469	0.465833	2.12778e-06	0.0022515	0.00934974
PBMC	ENSG00000230006	ANKRD36BP2	transcribed_unprocessed_pseudogene	chr2	87782712	89782712	chr2:88653701:G:A	0.128647	0.877808	4.63962e-07	0.000264126	0.00143238
PBMC	ENSG00000230068	CDC42-IT1	lncRNA	chr1	21059197	23059197	chr1:22094620:C:T	0.142004	-0.689275	1.06154e-07	0.000216061	0.00119345
PBMC	ENSG00000230074		lncRNA	chr9	33665607	35665607	chr9:34667364:C:G	0.128726	0.525065	4.59961e-07	0.000488916	0.00246068
PBMC	ENSG00000230091	TMEM254-AS1	lncRNA	chr10	79078895	81078895	chr10:80021122:C:T	0.138431	1.02326	1.5778e-07	0.000316202	0.00167301
PBMC	ENSG00000230148	HOXB-AS1	lncRNA	chr17	47544351	49544351	chr17:48541740:C:A	0.232222	0.649605	2.89577e-12	1.3042e-08	1.6845e-07
PBMC	ENSG00000230224	PHBP9	processed_pseudogene	chr10	99248271	101248271	chr10:100268710:T:C	0.239371	-0.678403	1.20123e-12	7.47315e-09	1.00379e-07
PBMC	ENSG00000230358	SPDYE21	protein_coding	chr7	66276941	68276941	chr7:67286609:A:G	0.137508	-0.60094	1.74764e-07	0.000274168	0.00147915
PBMC	ENSG00000230373	GOLGA6L5P	transcribed_unprocessed_pseudogene	chr15	83516785	85516785	chr15:83821050:A:G	0.130314	-0.54653	3.86332e-07	0.000634929	0.00310267
PBMC	ENSG00000230438	SERPINB9P1	lncRNA	chr6	1881407	3881407	chr6:2863874:C:T	0.134383	-0.639829	2.46808e-07	0.000435883	0.00222275
PBMC	ENSG00000230513	THAP7-AS1	lncRNA	chr22	20001886	22001886	chr22:21009671:G:A	0.118979	-0.674181	1.33498e-06	0.00158847	0.00688725
PBMC	ENSG00000230521		unprocessed_pseudogene	chr6	28888268	30888268	chr6:29954064:C:A	0.275925	-0.691875	1.17891e-14	1.28782e-09	1.99157e-08
PBMC	ENSG00000230537		lncRNA	chr9	90213046	92213046	chr9:91180987:G:A	0.121848	0.558608	9.7648e-07	0.00131652	0.0058393
PBMC	ENSG00000230551		lncRNA	chr5	148504670	150504670	chr5:149138758:AC:A	0.13272	-0.57144	2.96464e-07	0.00051324	0.00257069
PBMC	ENSG00000230581	ACTG1P14	processed_pseudogene	chr9	5834456	7834456	chr9:6825820:G:C	0.265388	0.755008	4.57078e-14	6.15187e-10	9.97235e-09
PBMC	ENSG00000230587	LINC02580	lncRNA	chr2	42132480	44132480	chr2:43139735:T:C	0.124858	-0.524342	7.02828e-07	0.00114364	0.00514032
PBMC	ENSG00000230590	FTX	lncRNA	chrX	73293533	75293533	chrX:74290662:T:TA	0.112496	-0.575547	2.69908e-06	0.00052989	0.00264646
PBMC	ENSG00000230606		lncRNA	chr2	96429862	98429862	chr2:97550465:C:A	0.377331	-0.911297	8.79894e-21	5.90949e-16	2.53481e-14
PBMC	ENSG00000230658	KLHL7-DT	lncRNA	chr7	22105703	24105703	chr7:23110331:C:T	0.197027	0.670327	1.97846e-10	1.12976e-06	1.00219e-05
PBMC	ENSG00000230730		lncRNA	chr2	27664540	29664540	chr2:28644733:T:C	0.15956	0.581445	1.48494e-08	4.17843e-05	0.000271187
PBMC	ENSG00000230795	HLA-K	unprocessed_pseudogene	chr6	28926459	30926459	chr6:29864918:T:C	0.306298	-0.816034	2.12857e-16	3.37356e-11	6.92191e-10
PBMC	ENSG00000230836	LINC01293	lncRNA	chr2	73940258	75940258	chr2:74958729:G:T	0.244566	0.744754	6.30754e-13	3.03554e-09	4.38836e-08
PBMC	ENSG00000230869	AGAP10P	unprocessed_pseudogene	chr10	44678692	46678692	chr10:45389458:C:G	0.107412	0.647627	4.67662e-06	0.00230184	0.0095322
PBMC	ENSG00000230910		lncRNA	chr6	67635136	69635136	chr6:68595476:G:A	0.101494	-0.483612	8.84425e-06	0.00797305	0.0276831
PBMC	ENSG00000231125		lncRNA	chr21	28060095	30060095	chr21:29092135:G:C	0.0927934	-0.475429	2.2465e-05	0.0150596	0.0464132
PBMC	ENSG00000231160	KLF3-AS1	lncRNA	chr4	37664231	39664231	chr4:38624157:G:A	0.269096	0.929741	2.84309e-14	3.82208e-10	6.45678e-09
PBMC	ENSG00000231169	EEF1B2P1	processed_pseudogene	chr15	51505191	53505191	chr15:52522783:T:C	0.153583	-0.764862	2.91184e-08	4.43322e-05	0.000285943
PBMC	ENSG00000231170		lncRNA	chr7	94545244	96545244	chr7:95605574:T:C	0.239753	0.691602	1.14575e-12	7.50949e-09	1.00737e-07
PBMC	ENSG00000231177	LINC00852	lncRNA	chr3	9284419	11284419	chr3:10281574:T:C	0.305205	-0.847135	2.46659e-16	3.03359e-12	7.2689e-11
PBMC	ENSG00000231241	RPS3AP3	processed_pseudogene	chr20	36021984	38021984	chr20:37910752:C:CA	0.0928543	0.83581	2.23193e-05	0.0124469	0.0398454
PBMC	ENSG00000231304	SGO1-AS1	lncRNA	chr3	19186355	21186355	chr3:20281064:G:T	0.145618	0.63738	7.1004e-08	0.00013591	0.000789642
PBMC	ENSG00000231345	BEND3P1	transcribed_processed_pseudogene	chr10	49658529	51658529	chr10:50598131:C:T	0.251272	-0.703287	2.72901e-13	1.71102e-09	2.58468e-08
PBMC	ENSG00000231365	WARS2-AS1	lncRNA	chr1	118140730	120140730	chr1:119215821:A:AT	0.13432	-0.623281	2.48529e-07	0.000300279	0.00160096
PBMC	ENSG00000231389	HLA-DPA1	protein_coding	chr6	32080710	34080710	chr6:33020811:A:G	0.27023	-1.0419	2.45782e-14	7.15984e-10	1.15524e-08
PBMC	ENSG00000231393		lncRNA	chr9	34642514	36642514	chr9:35639632:G:C	0.0963056	-0.466882	1.54296e-05	0.0110747	0.0361975
PBMC	ENSG00000231412		lncRNA	chr19	42331544	44331544	chr19:43397679:G:A	0.127587	0.506283	5.21222e-07	0.000658967	0.00320063
PBMC	ENSG00000231439	WASIR2	lncRNA	chr16	-977090	1022910	chr16:33626:G:A	0.214656	-0.870822	2.43679e-11	9.45942e-08	1.02599e-06
PBMC	ENSG00000231466		processed_pseudogene	chr22	24350322	26350322	chr22:25327333:A:C	0.139296	-0.742768	1.43369e-07	0.000313503	0.00166042
PBMC	ENSG00000231500	RPS18	protein_coding	chr6	32272075	34272075	chr6:33272092:C:T	0.223216	-1.17925	8.67845e-12	9.50262e-08	1.0296e-06
PBMC	ENSG00000231621	ANKRD44-AS1	lncRNA	chr2	196197936	198197936	chr2:197304119:G:A	0.394903	0.948626	6.09298e-22	3.77942e-17	2.04112e-15
PBMC	ENSG00000231663	COA6-AS1	lncRNA	chr1	233373662	235373662	chr1:234371636:C:T	0.296967	1.22812	7.43631e-16	9.60175e-12	2.12036e-10
PBMC	ENSG00000231680	LINC02723	lncRNA	chr11	63395831	65395831	chr11:64390832:G:A	0.391227	-0.868374	1.07178e-21	1.00576e-16	4.94493e-15
PBMC	ENSG00000231682	LINC01891	lncRNA	chr2	233454595	235454595	chr2:234476836:G:A	0.100456	-0.486744	9.88691e-06	0.0149052	0.0460189
PBMC	ENSG00000231721	LINC-PINT	lncRNA	chr7	130107923	132107923	chr7:130944335:A:C	0.17266	-0.643588	3.34537e-09	8.10239e-06	6.02752e-05
PBMC	ENSG00000231760		lncRNA	chr6	148798172	150798172	chr6:150748443:A:C	0.12801	0.582707	4.97582e-07	0.000837076	0.00395155
PBMC	ENSG00000231769		lncRNA	chr6	45129857	47129857	chr6:46132295:G:A	0.11419	0.528549	2.2465e-06	0.00202548	0.00854045
PBMC	ENSG00000231770	TMEM44-AS1	lncRNA	chr3	193583991	195583991	chr3:194574967:T:G	0.116382	0.78754	1.77082e-06	0.00345329	0.0135368
PBMC	ENSG00000231793	DOC2GP	transcribed_unitary_pseudogene	chr11	66616257	68616257	chr11:67637255:A:C	0.175861	-0.634917	2.31714e-09	4.15981e-06	3.28723e-05
PBMC	ENSG00000231799	PA2G4P6	processed_pseudogene	chr9	88449558	90449558	chr9:89459514:A:C	0.200251	-0.736794	1.35326e-10	5.84359e-07	5.51212e-06
PBMC	ENSG00000231925	TAPBP	protein_coding	chr6	32314078	34314078	chr6:33338458:T:C	0.178775	0.788495	1.65686e-09	1.03422e-05	7.48084e-05
PBMC	ENSG00000232043		lncRNA	chr20	49578041	51578041	chr20:50675870:C:T	0.102746	-0.547807	7.73038e-06	0.00856681	0.0293632
PBMC	ENSG00000232063		lncRNA	chr9	93332459	95332459	chr9:94437265:C:G	0.203525	-0.839994	9.18756e-11	3.45066e-07	3.41566e-06
PBMC	ENSG00000232098		lncRNA	chr19	57407296	59407296	chr19:58490642:A:G	0.152281	0.66635	3.37036e-08	4.40072e-05	0.000284022
PBMC	ENSG00000232112	TMA7	protein_coding	chr3	47440257	49440257	chr3:48444085:G:A	0.274383	0.704526	1.439e-14	1.00027e-10	1.84859e-09
PBMC	ENSG00000232208		processed_pseudogene	chr1	7907744	9907744	chr1:8901804:T:C	0.113188	0.519731	2.50425e-06	0.00316926	0.0125271
PBMC	ENSG00000232229	LINC00865	lncRNA	chr10	88829510	90829510	chr10:89839286:C:T	0.107632	0.716428	4.5668e-06	0.00491375	0.0182918
PBMC	ENSG00000232300	FAM215B	lncRNA	chr17	45562795	47562795	chr17:46044213:T:C	0.158487	0.626946	1.67618e-08	2.11317e-05	0.000144244
PBMC	ENSG00000232354	VIPR1-AS1	lncRNA	chr3	41533231	43533231	chr3:42524878:T:C	0.156257	0.585681	2.15554e-08	3.01938e-05	0.000200201
PBMC	ENSG00000232533		lncRNA	chr7	142381031	144381031	chr7:143379943:C:T	0.101677	-0.70001	8.67167e-06	0.00474231	0.0177742
PBMC	ENSG00000232608	TIMM9P2	processed_pseudogene	chr21	38216624	40216624	chr21:39758054:G:A	0.140199	-0.62525	1.29707e-07	0.000303304	0.00161543
PBMC	ENSG00000232629	HLA-DQB2	protein_coding	chr6	31763532	33763532	chr6:32647891:G:T	0.5413	1.13131	3.89509e-33	1.90457e-25	3.6094e-23
PBMC	ENSG00000232671	ZNF687-AS1	lncRNA	chr1	150281948	152281948	chr1:151197276:G:T	0.0905378	0.499623	2.85827e-05	0.0137939	0.0432801
PBMC	ENSG00000232677	LINC00665	lncRNA	chr19	35321324	37321324	chr19:36261940:C:T	0.0968499	-0.524415	1.45558e-05	0.0119812	0.0386753
PBMC	ENSG00000232859	LYRM9	protein_coding	chr17	26893365	28893365	chr17:27879388:C:A	0.128188	0.566263	4.87963e-07	0.000398001	0.00205007
PBMC	ENSG00000232869	TRBV29-1	TR_V_gene	chr7	141740206	143740206	chr7:142785121:T:C	0.116558	-0.522711	1.73713e-06	0.00148581	0.00650437
PBMC	ENSG00000232956	SNHG15	lncRNA	chr7	43986961	45986961	chr7:44960767:G:A	0.0994807	0.713148	1.09785e-05	0.00942172	0.031718
PBMC	ENSG00000232973	CYP1B1-AS1	lncRNA	chr2	37075700	39075700	chr2:38096893:T:A	0.169902	0.658843	4.58609e-09	1.58872e-05	0.000111213
PBMC	ENSG00000232995	RGS5	lncRNA	chr1	162321792	164321792	chr1:163318876:G:A	0.123403	-0.630433	8.24034e-07	0.000995976	0.0045726
PBMC	ENSG00000233016	SNHG7	lncRNA	chr9	135728184	137728184	chr9:136730928:G:A	0.13352	-0.775551	2.71464e-07	0.000390178	0.00201731
PBMC	ENSG00000233093	LINC00892	lncRNA	chrX	135639539	137639539	chrX:136640938:T:C	0.115353	0.536938	1.98019e-06	0.000738968	0.00354297
PBMC	ENSG00000233223		lncRNA	chr17	6584098	8584098	chr17:7608439:A:T	0.127819	0.529704	5.08099e-07	0.000922072	0.00427723
PBMC	ENSG00000233266	HMGB1P31	processed_pseudogene	chr2	53051334	55051334	chr2:54082563:A:T	0.138636	0.912525	1.54241e-07	0.000371776	0.00193272
PBMC	ENSG00000233276	GPX1	protein_coding	chr3	48358353	50358353	chr3:49454550:G:T	0.354588	0.94238	2.5044e-19	1.88327e-14	6.2515e-13
PBMC	ENSG00000233297	RASA4DP	unprocessed_pseudogene	chr7	101690469	103690469	chr7:102739907:C:T	0.0926906	0.954923	2.27131e-05	0.015232	0.0469029
PBMC	ENSG00000233306	TRGV2	TR_V_gene	chr7	37363518	39363518	chr7:38225578:CTTGAAAAGACAACCTTTCCCCATTGTACTGAT:C	0.113029	0.481249	2.54771e-06	0.00401516	0.015426
PBMC	ENSG00000233355	CHRM3-AS2	lncRNA	chr1	238730465	240730465	chr1:239614555:G:A	0.219913	-1.43988	1.29423e-11	5.91298e-08	6.6414e-07
PBMC	ENSG00000233387	IATPR	lncRNA	chr10	32116781	34116781	chr10:32118012:T:G	0.0985915	-0.496602	1.20773e-05	0.0138682	0.0434479
PBMC	ENSG00000233429	HOTAIRM1	lncRNA	chr7	26096094	28096094	chr7:27104138:T:C	0.161689	-1.08184	1.16705e-08	2.89556e-05	0.000192827
PBMC	ENSG00000233538		lncRNA	chr2	230452195	232452195	chr2:231448257:C:G	0.151101	0.941331	3.84716e-08	9.18651e-05	0.000559631
PBMC	ENSG00000233614	DDX11L10	transcribed_unprocessed_pseudogene	chr16	-988139	1011861	chr16:106495:G:A	0.198202	-0.677958	1.72293e-10	5.5306e-07	5.25014e-06
PBMC	ENSG00000233621	LINC01137	lncRNA	chr1	36474386	38474386	chr1:37474398:G:A	0.191971	-0.736527	3.57994e-10	9.45806e-07	8.55758e-06
PBMC	ENSG00000233622	CYP2T1P	transcribed_unitary_pseudogene	chr19	39812100	41812100	chr19:40804666:A:G	0.175674	-0.613427	2.36736e-09	6.39282e-06	4.85668e-05
PBMC	ENSG00000233695	GAS6-AS1	lncRNA	chr13	112815630	114815630	chr13:113826866:T:G	0.255979	0.786939	1.50935e-13	1.20167e-09	1.86944e-08
PBMC	ENSG00000233806	LINC01237	lncRNA	chr2	240881366	242881366	chr2:241967921:A:G	0.216962	-0.639834	1.84697e-11	1.09414e-07	1.17572e-06
PBMC	ENSG00000233822	H2BC15	protein_coding	chr6	26838569	28838569	chr6:27034627:A:G	0.116112	-0.560468	1.82344e-06	0.00118514	0.00531082
PBMC	ENSG00000233913	RPL10P9	processed_pseudogene	chr5	167616352	169616352	chr5:168875563:G:A	0.101915	-0.737264	8.45336e-06	0.0112245	0.0366412
PBMC	ENSG00000233974		processed_pseudogene	chr5	20484011	22484011	chr5:21472066:A:T	0.118748	0.553018	1.36906e-06	0.00113149	0.00509229
PBMC	ENSG00000234099	MTND4P11	unprocessed_pseudogene	chr1	92923945	94923945	chr1:93922587:C:T	0.0940026	-0.574823	1.97413e-05	0.0145961	0.0452657
PBMC	ENSG00000234147		lncRNA	chr6	139898381	141898381	chr6:140898463:T:A	0.213788	0.813076	2.70406e-11	7.10106e-08	7.88241e-07
PBMC	ENSG00000234156		lncRNA	chr9	121406645	123406645	chr9:122406599:C:T	0.183837	0.963262	9.22914e-10	2.12934e-06	1.79277e-05
PBMC	ENSG00000234284	ZNF879	protein_coding	chr5	178023804	180023804	chr5:179022978:TGGGAGTTG:T	0.124448	0.593676	7.35075e-07	0.00175489	0.0075027
PBMC	ENSG00000234286		lncRNA	chr7	22680837	24680837	chr7:23680160:G:A	0.354385	0.842922	2.57915e-19	2.02561e-14	6.68144e-13
PBMC	ENSG00000234287		processed_pseudogene	chr3	39761545	41761545	chr3:41237949:A:G	0.092047	0.533642	2.43294e-05	0.0107041	0.0352738
PBMC	ENSG00000234332	BCAS2P2	processed_pseudogene	chr1	99394026	101394026	chr1:100526093:C:A	0.103777	-0.472379	6.91922e-06	0.00565852	0.0206079
PBMC	ENSG00000234336	JAZF1-AS1	lncRNA	chr7	27180322	29180322	chr7:28237488:C:G	0.311151	-0.827133	1.10347e-16	2.10347e-12	5.19547e-11
PBMC	ENSG00000234380	LINC01426	lncRNA	chr21	33745757	35745757	chr21:34968099:G:A	0.0979275	0.508826	1.29685e-05	0.0143512	0.0446791
PBMC	ENSG00000234389		lncRNA	chr2	101438713	103438713	chr2:102445820:TA:T	0.13201	0.51464	3.20596e-07	0.000404648	0.00207872
PBMC	ENSG00000234444	ZNF736	protein_coding	chr7	63313961	65313961	chr7:64293667:G:A	0.0884928	-0.470438	3.55481e-05	0.0145616	0.0451722
PBMC	ENSG00000234456	MAGI2-AS3	lncRNA	chr7	78453003	80453003	chr7:79464265:A:G	0.124197	1.02502	7.55468e-07	0.00105	0.00478756
PBMC	ENSG00000234493	RHOXF1P1	transcribed_unprocessed_pseudogene	chrX	119015407	121015407	chrX:120010205:G:A	0.140736	0.456026	1.22205e-07	0.000117045	0.000691601
PBMC	ENSG00000234515	PPP1R2P1	transcribed_processed_pseudogene	chr6	31879833	33879833	chr6:32832146:T:C	0.101354	-0.549211	8.97801e-06	0.0150513	0.0464013
PBMC	ENSG00000234585	CCT6P3	transcribed_unprocessed_pseudogene	chr7	64064999	66064999	chr7:64966768:C:CA	0.201325	-0.655298	1.19207e-10	4.31403e-07	4.16738e-06
PBMC	ENSG00000234608	MAPKAPK5-AS1	lncRNA	chr12	110842902	112842902	chr12:111890426:C:A	0.184709	0.772147	8.34105e-10	1.01438e-06	9.10688e-06
PBMC	ENSG00000234614	C2CD4D-AS1	lncRNA	chr1	150841877	152841877	chr1:151837054:C:G	0.0926692	0.457695	2.27649e-05	0.0121312	0.0390627
PBMC	ENSG00000234650	PCCA-AS1	lncRNA	chr13	99480285	101480285	chr13:100458277:CAG:C	0.100921	-0.492863	9.40582e-06	0.0102743	0.0341523
PBMC	ENSG00000234678	ELF3-AS1	lncRNA	chr1	201010463	203010463	chr1:201975984:C:T	0.162195	0.615379	1.1021e-08	2.90769e-05	0.000193411
PBMC	ENSG00000234719	NPIPB2	protein_coding	chr16	10942045	12942045	chr16:11977484:T:C	0.379427	0.849548	6.4247e-21	5.19092e-16	2.24506e-14
PBMC	ENSG00000234741	GAS5	lncRNA	chr1	172867045	174867045	chr1:174436372:T:C	0.0885214	0.948169	3.54399e-05	0.0126439	0.0403047
PBMC	ENSG00000234745	HLA-B	protein_coding	chr6	30357179	32357179	chr6:31357749:G:A	0.553624	-1.16191	3.10192e-34	8.4345e-25	1.39547e-22
PBMC	ENSG00000234810		lncRNA	chr1	54329288	56329288	chr1:55333792:G:A	0.0994871	0.453769	1.0971e-05	0.0126525	0.0403178
PBMC	ENSG00000234814	SVIL2P	transcribed_unprocessed_pseudogene	chr10	29655651	31655651	chr10:30697313:A:G	0.134883	1.00024	2.33569e-07	0.000330263	0.00173859
PBMC	ENSG00000234854	LINC00676	lncRNA	chr13	108728282	110728282	chr13:109731177:G:A	0.256472	-0.798591	1.41831e-13	1.97511e-09	2.95366e-08
PBMC	ENSG00000234912	SNHG20	lncRNA	chr17	76086716	78086716	chr17:77083232:A:G	0.149541	0.629586	4.58106e-08	0.000111845	0.000666162
PBMC	ENSG00000235106	BRD3OS	protein_coding	chr9	133025481	135025481	chr9:134017699:C:T	0.173313	-0.647054	3.10432e-09	1.10221e-05	7.94506e-05
PBMC	ENSG00000235111		lncRNA	chr22	48615716	50615716	chr22:49637024:G:A	0.2178	-0.719657	1.66986e-11	1.46341e-07	1.53764e-06
PBMC	ENSG00000235408	SNORA71B	snoRNA	chr20	37425354	39425354	chr20:38427232:C:T	0.107341	-0.535777	4.71255e-06	0.00451158	0.0170752
PBMC	ENSG00000235505	CASP4LP	transcribed_unprocessed_pseudogene	chr11	103909915	105909915	chr11:104818205:G:A	0.104521	-0.873666	6.38647e-06	0.00386918	0.0149257
PBMC	ENSG00000235531	MSC-AS1	lncRNA	chr8	70844158	72844158	chr8:71840647:C:T	0.115783	-0.704623	1.88975e-06	0.00264308	0.0107196
PBMC	ENSG00000235908	RHOA-IT1	lncRNA	chr3	48367006	50367006	chr3:49358324:G:A	0.137025	-0.576857	1.84344e-07	0.000100381	0.000604444
PBMC	ENSG00000235944	ZNF815P	transcribed_unprocessed_pseudogene	chr7	4823207	6823207	chr7:5848098:G:A	0.187712	-0.595909	5.88363e-10	3.65537e-06	2.93308e-05
PBMC	ENSG00000236017	ASMTL-AS1	lncRNA	chrX	401811	2401811	chrX:1419278:T:C	0.0944696	-0.53887	1.87796e-05	0.010896	0.0358009
PBMC	ENSG00000236035	NSA2P1	processed_pseudogene	chr1	202657760	204657760	chr1:203615722:C:T	0.0986931	-0.784029	1.19465e-05	0.0122135	0.0392913
PBMC	ENSG00000236209		lncRNA	chr2	73924846	75924846	chr2:74958729:G:T	0.275778	0.790851	1.2015e-14	9.35602e-11	1.73523e-09
PBMC	ENSG00000236213		lncRNA	chr2	36562486	38562486	chr2:37597817:T:C	0.146873	-0.577181	6.17271e-08	0.000161894	0.0009211
PBMC	ENSG00000236287	ZBED5	protein_coding	chr11	9858053	11858053	chr11:10912913:G:A	0.102358	0.681156	8.05974e-06	0.0129091	0.0409851
PBMC	ENSG00000236296	GUSBP5	transcribed_processed_pseudogene	chr4	142559487	144559487	chr4:143555197:C:CT	0.091171	0.534721	2.67148e-05	0.0108379	0.0356678
PBMC	ENSG00000236304		lncRNA	chr11	75656984	77656984	chr11:76655984:T:C	0.214011	0.650475	2.63279e-11	9.62872e-08	1.04218e-06
PBMC	ENSG00000236383	CCDC200	protein_coding	chr17	42228623	44228623	chr17:43058379:A:C	0.324902	-0.826615	1.67357e-17	3.54549e-13	9.96102e-12
PBMC	ENSG00000236397	DDX11L2	unprocessed_pseudogene	chr2	112601261	114601261	chr2:113667397:T:G	0.38452	0.891969	2.97815e-21	5.87906e-16	2.53218e-14
PBMC	ENSG00000236449		lncRNA	chr2	173547141	175547141	chr2:174648092:G:A	0.194765	-0.610773	2.58062e-10	6.44044e-07	6.02604e-06
PBMC	ENSG00000236478		processed_pseudogene	chr2	215176032	217176032	chr2:216199810:C:T	0.247215	-0.698592	4.53413e-13	3.20779e-09	4.61179e-08
PBMC	ENSG00000236682	MAP3K2-DT	lncRNA	chr2	126388202	128388202	chr2:127207678:A:T	0.29073	0.860949	1.7006e-15	1.67825e-11	3.54822e-10
PBMC	ENSG00000236709	DAPK1-IT1	lncRNA	chr9	86553454	88553454	chr9:87548655:C:T	0.0958334	-0.511457	1.62296e-05	0.0159934	0.0487149
PBMC	ENSG00000236935		lncRNA	chr11	63340127	65340127	chr11:64245438:A:G	0.280847	0.821356	6.21964e-15	5.91791e-11	1.14654e-09
PBMC	ENSG00000237082	COX5BP6	processed_pseudogene	chr13	99624429	101624429	chr13:100393105:G:C	0.102405	0.466052	8.01963e-06	0.00928398	0.0313168
PBMC	ENSG00000237254	TRBV30	TR_V_gene	chr7	141813399	143813399	chr7:142812761:G:A	0.403284	-1.05294	1.66004e-22	7.18765e-18	4.35572e-16
PBMC	ENSG00000237296	SMG1P1	transcribed_unprocessed_pseudogene	chr16	21437401	23437401	chr16:22365682:A:G	0.152136	0.605628	3.42546e-08	3.92476e-05	0.000255999
PBMC	ENSG00000237310	GS1-124K5.4	lncRNA	chr7	65493659	67493659	chr7:66314523:A:T	0.242452	0.804073	8.20212e-13	6.26577e-09	8.55956e-08
PBMC	ENSG00000237373	BRWD1-IT1	lncRNA	chr21	38219805	40219805	chr21:39180381:A:G	0.173188	0.584924	3.14909e-09	8.89454e-06	6.54729e-05
PBMC	ENSG00000237422		lncRNA	chr9	90163278	92163278	chr9:91168631:G:A	0.135996	0.611134	2.06563e-07	0.000311595	0.00165199
PBMC	ENSG00000237424	FOXD2-AS1	lncRNA	chr1	46434641	48434641	chr1:47449191:C:T	0.124612	-0.537482	7.21964e-07	0.000741288	0.00354594
PBMC	ENSG00000237438	CECR7	transcribed_unprocessed_pseudogene	chr22	16044873	18044873	chr22:17061920:T:C	0.129255	-0.636777	4.34043e-07	0.000736558	0.00353629
PBMC	ENSG00000237499	WAKMAR2	lncRNA	chr6	136868233	138868233	chr6:137874556:T:C	0.148559	0.628198	5.11286e-08	9.3393e-05	0.000567612
PBMC	ENSG00000237541	HLA-DQA2	protein_coding	chr6	31741391	33741391	chr6:32623351:G:A	0.540228	1.19549	4.83883e-33	5.11088e-25	8.59222e-23
PBMC	ENSG00000237604		lncRNA	chr21	43175489	45175489	chr21:44057219:G:A	0.2236	0.746059	8.28402e-12	3.52641e-08	4.11607e-07
PBMC	ENSG00000237753		lncRNA	chr2	111645720	113645720	chr2:112664398:C:T	0.262524	-0.988892	6.58531e-14	5.48416e-10	8.94562e-09
PBMC	ENSG00000237768		lncRNA	chr10	72071295	74071295	chr10:73178975:G:T	0.108188	0.869485	4.30102e-06	0.000982004	0.00451904
PBMC	ENSG00000237840	FAM21FP	transcribed_unprocessed_pseudogene	chr10	44722439	46722439	chr10:45750852:A:G	0.0999249	0.513481	1.04675e-05	0.00475187	0.0177819
PBMC	ENSG00000237914	SIRPG-AS1	lncRNA	chr20	633508	2633508	chr20:1636170:GGT:G	0.261528	-0.811198	7.47413e-14	4.43781e-10	7.36564e-09
PBMC	ENSG00000237945	LINC00649	lncRNA	chr21	32915534	34915534	chr21:33910534:T:G	0.32727	-0.784372	1.20484e-17	2.33053e-13	6.80437e-12
PBMC	ENSG00000238083	LRRC37A2	protein_coding	chr17	45511511	47511511	chr17:46013412:T:A	0.105499	-0.616911	5.74813e-06	0.00329385	0.0129703
PBMC	ENSG00000238121	LINC00426	lncRNA	chr13	29376971	31376971	chr13:30367304:G:A	0.153865	0.586337	2.82095e-08	6.58442e-05	0.000412197
PBMC	ENSG00000238142		lncRNA	chr1	15889660	17889660	chr1:16471093:G:A	0.142452	-0.556853	1.01001e-07	0.000143859	0.000831603
PBMC	ENSG00000238160	LINC02863	lncRNA	chr5	131426714	133426714	chr5:133159493:A:G	0.096064	0.943432	1.58338e-05	0.00878177	0.0299131
PBMC	ENSG00000238164	TNFRSF14-AS1	lncRNA	chr1	1557011	3557011	chr1:2337352:A:G	0.111902	0.498118	2.87855e-06	0.00392219	0.0150967
PBMC	ENSG00000238197	PAXBP1-AS1	lncRNA	chr21	31728600	33728600	chr21:32709401:C:T	0.101266	0.866488	9.06337e-06	0.0104439	0.0345786
PBMC	ENSG00000239556		transcribed_unprocessed_pseudogene	chr7	42990207	44990207	chr7:43973326:G:T	0.149445	0.826347	4.6306e-08	7.83269e-05	0.000483087
PBMC	ENSG00000239576	COX6CP14	processed_pseudogene	chr3	48758483	50758483	chr3:49767582:AAATAAT:A	0.142569	0.606648	9.96928e-08	5.73848e-05	0.000362505
PBMC	ENSG00000239577	RN7SL388P	misc_RNA	chrX	71198712	73198712	chrX:72189372:T:C	0.127738	-0.46811	5.1263e-07	0.000145559	0.000839619
PBMC	ENSG00000239672	NME1	protein_coding	chr17	50153559	52153559	chr17:51147922:T:C	0.307645	0.852178	1.77454e-16	4.4452e-12	1.0412e-10
PBMC	ENSG00000239713	APOBEC3G	protein_coding	chr22	38077275	40077275	chr22:39090588:T:C	0.182675	-1.15717	1.05587e-09	2.38259e-06	1.98356e-05
PBMC	ENSG00000239736	CEACAMP3	transcribed_unprocessed_pseudogene	chr19	40599735	42599735	chr19:41586462:A:T	0.280604	1.09536	6.41966e-15	6.78234e-11	1.29952e-09
PBMC	ENSG00000239998	LILRA2	protein_coding	chr19	53573790	55573790	chr19:54593448:T:C	0.258913	-1.10971	1.0415e-13	1.1064e-09	1.73157e-08
PBMC	ENSG00000240057		lncRNA	chr3	112019468	114019468	chr3:113019471:C:T	0.158383	-0.731329	1.69608e-08	3.49656e-05	0.00023024
PBMC	ENSG00000240065	PSMB9	protein_coding	chr6	31854192	33854192	chr6:32860471:T:G	0.269289	0.740911	2.7735e-14	1.24474e-09	1.93068e-08
PBMC	ENSG00000240288	GHRLOS	lncRNA	chr3	9285754	11285754	chr3:10273419:G:T	0.143905	0.593107	8.59326e-08	0.000203834	0.00113373
PBMC	ENSG00000240291		lncRNA	chr10	17545651	19545651	chr10:18593503:G:T	0.131064	0.522736	3.55777e-07	0.000893198	0.00416554
PBMC	ENSG00000240344	PPIL3	protein_coding	chr2	199889077	201889077	chr2:200877622:C:T	0.511639	-1.16542	1.31721e-30	4.62012e-24	7.08183e-22
PBMC	ENSG00000240356	RPL23AP7	transcribed_processed_pseudogene	chr2	112612247	114612247	chr2:113694103:G:A	0.362922	0.863637	7.44202e-20	2.60987e-15	1.00012e-13
PBMC	ENSG00000240370	RPL13P5	transcribed_processed_pseudogene	chr12	5883996	7883996	chr12:6917768:T:C	0.113691	0.530499	2.37145e-06	0.0038557	0.0148847
PBMC	ENSG00000240403	KIR3DL2	protein_coding	chr19	53850443	55850443	chr19:54853020:T:G	0.113196	0.516499	2.502e-06	0.0045048	0.0170557
PBMC	ENSG00000240490	RN7SL277P	misc_RNA	chr1	18424384	20424384	chr1:20251461:A:C	0.100779	0.547483	9.55043e-06	0.0128472	0.0408419
PBMC	ENSG00000240563	L1TD1	protein_coding	chr1	61194849	63194849	chr1:62191102:T:G	0.109536	1.01523	3.71789e-06	0.00498481	0.0184903
PBMC	ENSG00000240875	LINC00886	lncRNA	chr3	155817034	157817034	chr3:156816792:T:C	0.165674	-0.597669	7.42487e-09	1.21662e-05	8.70356e-05
PBMC	ENSG00000241015	TPM3P9	transcribed_processed_pseudogene	chr19	52441863	54441863	chr19:53438369:T:C	0.404351	-1.4443	1.40489e-22	1.46938e-17	8.41519e-16
PBMC	ENSG00000241163	LINC00877	lncRNA	chr3	71279503	73279503	chr3:72101525:C:T	0.11185	-0.486095	2.89473e-06	0.00428826	0.0163368
PBMC	ENSG00000241170		transcribed_processed_pseudogene	chr11	73919587	75919587	chr11:74883287:G:A	0.0961789	0.583051	1.56402e-05	0.0116366	0.0376679
PBMC	ENSG00000241399	CD302	protein_coding	chr2	158798208	160798208	chr2:159798013:G:T	0.138456	-0.780499	1.57345e-07	0.000222465	0.00122493
PBMC	ENSG00000241489		protein_coding	chrX	148540926	150540926	chrX:149527012:G:T	0.17086	-0.535141	4.11047e-09	4.04809e-06	3.21112e-05
PBMC	ENSG00000241549	GUSBP2	transcribed_unprocessed_pseudogene	chr6	25889198	27889198	chr6:27126240:T:G	0.124889	-0.784905	7.00438e-07	0.000660952	0.00320877
PBMC	ENSG00000241553	ARPC4	protein_coding	chr3	8793082	10793082	chr3:9825941:C:T	0.118355	0.542394	1.42881e-06	0.0025392	0.0103385
PBMC	ENSG00000241764	CBLL1-AS1	lncRNA	chr7	106743595	108743595	chr7:107720471:G:C	0.184283	0.722684	8.76361e-10	1.79866e-06	1.53168e-05
PBMC	ENSG00000241886		lncRNA	chrX	29698207	31698207	chrX:29916163:G:T	0.0944976	0.557831	1.87234e-05	0.0136599	0.0429243
PBMC	ENSG00000241945	PWP2	protein_coding	chr21	43107399	45107399	chr21:44093664:G:A	0.61102	1.39362	8.74102e-40	1.03607e-32	6.43044e-30
PBMC	ENSG00000242086	MUC20-OT1	lncRNA	chr3	194708183	196708183	chr3:195611256:A:G	0.242679	0.73121	7.97365e-13	5.4909e-09	7.57047e-08
PBMC	ENSG00000242294	STAG3L5P	transcribed_unprocessed_pseudogene	chr7	99338197	101338197	chr7:100315523:G:T	0.129744	0.600478	4.11305e-07	0.000398086	0.00205007
PBMC	ENSG00000242372	EIF6	protein_coding	chr20	34284772	36284772	chr20:35286917:C:T	0.171094	0.733081	4.00213e-09	4.70738e-06	3.6864e-05
PBMC	ENSG00000242485	MRPL20	protein_coding	chr1	407293	2407293	chr1:1426253:G:A	0.114989	0.67914	2.05988e-06	0.00174365	0.00746996
PBMC	ENSG00000242498	ARPIN	protein_coding	chr15	88912952	90912952	chr15:89911525:G:C	0.380352	1.24036	5.5898e-21	2.68029e-16	1.21466e-14
PBMC	ENSG00000242516	LINC00960	lncRNA	chr3	74672300	76672300	chr3:75732375:A:C	0.100572	0.490808	9.76494e-06	0.00575156	0.0208738
PBMC	ENSG00000242550	SERPINB10	protein_coding	chr18	62907958	64907958	chr18:63880505:GA:G	0.321675	0.984409	2.61397e-17	2.28311e-13	6.68464e-12
PBMC	ENSG00000242612	DECR2	protein_coding	chr16	-598115	1401885	chr16:420233:A:AGT	0.133717	0.513479	2.65627e-07	0.000411416	0.00211141
PBMC	ENSG00000242779	ZNF702P	transcribed_processed_pseudogene	chr19	51970875	53970875	chr19:52992080:T:C	0.123621	-0.495711	8.04602e-07	0.00216085	0.00903087
PBMC	ENSG00000243033	GAPDHP47	processed_pseudogene	chr3	142504273	144504273	chr3:143501855:G:A	0.0964317	-0.482572	1.52226e-05	0.0140252	0.0438212
PBMC	ENSG00000243264	IGKV2D-29	IG_V_gene	chr2	88947512	90947512	chr2:90075377:A:G	0.040238	0.315126	0.00591014	0.0159933	0.0487149
PBMC	ENSG00000243290	IGKV1-12	IG_V_gene	chr2	88040745	90040745	chr2:88271072:T:C	0.0855459	-0.461785	4.86537e-05	0.013352	0.0420837
PBMC	ENSG00000243302		processed_pseudogene	chr7	127651185	129651185	chr7:128600166:A:G	0.212002	-0.658353	3.34922e-11	1.41725e-07	1.4982e-06
PBMC	ENSG00000243317	STMP1	protein_coding	chr7	134662514	136662514	chr7:135672728:A:C	0.145162	-0.875517	7.47045e-08	0.000124553	0.000731404
PBMC	ENSG00000243335	KCTD7	protein_coding	chr7	65628881	67628881	chr7:66363959:G:C	0.0973395	-1.01872	1.3812e-05	0.00664014	0.0236309
PBMC	ENSG00000243477	NAA80	protein_coding	chr3	49299405	51299405	chr3:50334001:C:A	0.114488	0.469154	2.17505e-06	0.00076653	0.00365661
PBMC	ENSG00000243544	RN7SL172P	misc_RNA	chr3	120654296	122654296	chr3:121838686:G:T	0.0976213	-0.460662	1.34012e-05	0.00828058	0.028608
PBMC	ENSG00000243663	RPS4XP14	processed_pseudogene	chr12	758011	2758011	chr12:2757310:T:C	0.117318	0.560902	1.59954e-06	0.00229458	0.00951156
PBMC	ENSG00000243679		processed_pseudogene	chr7	127653969	129653969	chr7:128600166:A:G	0.136685	-0.528628	1.91402e-07	0.00029727	0.00158707
PBMC	ENSG00000243753	HLA-L	transcribed_unprocessed_pseudogene	chr6	29259625	31259625	chr6:31127842:TG:T	0.251506	0.771767	2.6501e-13	1.19125e-08	1.54436e-07
PBMC	ENSG00000243836	WDR86-AS1	lncRNA	chr7	150409161	152409161	chr7:151398045:G:A	0.164432	0.542221	8.55093e-09	2.40168e-05	0.000162448
PBMC	ENSG00000243927	MRPS6	protein_coding	chr21	33073578	35073578	chr21:33949008:A:G	0.101294	-0.437971	9.03626e-06	0.0102004	0.0339683
PBMC	ENSG00000243964	RPL23AP65	processed_pseudogene	chr11	8606142	10606142	chr11:9338576:C:A	0.0942137	0.48272	1.93006e-05	0.0164085	0.0497757
PBMC	ENSG00000244026	FAM86DP	transcribed_unprocessed_pseudogene	chr3	74435110	76435110	chr3:75635745:T:A	0.100772	-0.484696	9.55796e-06	0.00610365	0.0219757
PBMC	ENSG00000244479	OR2A1-AS1	lncRNA	chr7	143355520	145355520	chr7:144109321:AT:A	0.0974935	0.528078	1.35859e-05	0.00918112	0.0310704
PBMC	ENSG00000244509	APOBEC3C	protein_coding	chr22	38014257	40014257	chr22:39126935:C:T	0.109325	-0.52141	3.80379e-06	0.00388954	0.0149886
PBMC	ENSG00000244879	GABPB1-AS1	lncRNA	chr15	49355467	51355467	chr15:50380658:G:A	0.496683	1.00805	2.17653e-29	1.39343e-22	1.8155e-20
PBMC	ENSG00000244932		unprocessed_pseudogene	chr3	128381298	130381298	chr3:128981090:G:A	0.0943943	0.512305	1.89313e-05	0.0131177	0.0415083
PBMC	ENSG00000245164	LINC00861	lncRNA	chr8	125292788	127292788	chr8:125958128:G:A	0.0969334	-0.428999	1.44262e-05	0.0146387	0.0453709
PBMC	ENSG00000245213		lncRNA	chr4	172169104	174169104	chr4:173165525:A:G	0.106347	-0.455488	5.24558e-06	0.00450168	0.0170501
PBMC	ENSG00000245498		lncRNA	chr11	123800450	125800450	chr11:124811487:C:G	0.134832	0.539789	2.34875e-07	0.000331863	0.00174437
PBMC	ENSG00000245552		lncRNA	chr11	94151699	96151699	chr11:95217624:C:T	0.0947545	-0.451826	1.82158e-05	0.0156737	0.0479945
PBMC	ENSG00000245648	KLRK1-AS1	lncRNA	chr12	9363769	11363769	chr12:10370992:G:T	0.204164	0.847835	8.51809e-11	3.3627e-07	3.34767e-06
PBMC	ENSG00000245685	FRG1-DT	lncRNA	chr4	188940733	190940733	chr4:189946845:G:T	0.167204	0.66214	6.23856e-09	1.27084e-05	9.04179e-05
PBMC	ENSG00000245849	RAD51-AS1	lncRNA	chr15	39695101	41695101	chr15:40757780:CA:C	0.204813	0.668209	7.88673e-11	3.31661e-07	3.30811e-06
PBMC	ENSG00000245937	LINC01184	lncRNA	chr5	127083100	129083100	chr5:128118028:C:T	0.173938	0.620985	2.8895e-09	5.07365e-06	3.93761e-05
PBMC	ENSG00000245954	LINC02273	lncRNA	chr4	151090459	153090459	chr4:152101223:G:A	0.564661	-1.1707	3.03175e-35	2.56094e-29	9.20455e-27
PBMC	ENSG00000245958	SEPTIN7P14	transcribed_unprocessed_pseudogene	chr4	118457968	120457968	chr4:119666648:G:A	0.11593	-0.486429	1.85986e-06	0.00182286	0.00776316
PBMC	ENSG00000246100	LINC00900	lncRNA	chr11	114760306	116760306	chr11:115709763:C:T	0.0971004	0.596021	1.41704e-05	0.0158429	0.0484121
PBMC	ENSG00000246174	KCTD21-AS1	lncRNA	chr11	77139774	79139774	chr11:78139471:C:A	0.305257	-0.807927	2.44926e-16	2.38391e-12	5.84658e-11
PBMC	ENSG00000246228	CASC8	lncRNA	chr8	126482139	128482139	chr8:127435302:G:C	0.435121	1.23625	1.00309e-24	1.13666e-19	8.98433e-18
PBMC	ENSG00000246308		lncRNA	chr11	9809204	11809204	chr11:10464626:T:C	0.104883	0.581941	6.14224e-06	0.0109444	0.0358954
PBMC	ENSG00000246366	LACTB2-AS1	lncRNA	chr8	69608577	71608577	chr8:70641203:T:C	0.0996644	0.469793	1.07642e-05	0.0092042	0.0311214
PBMC	ENSG00000246526	LINC02481	lncRNA	chr4	5690544	7690544	chr4:6695946:T:C	0.145255	-0.66736	7.39357e-08	0.000279832	0.00150425
PBMC	ENSG00000246575		unprocessed_pseudogene	chr2	84315041	86315041	chr2:85317466:G:GCAACA	0.213846	0.642984	2.6855e-11	8.91812e-08	9.71321e-07
PBMC	ENSG00000246582	TNFRSF10A-DT	lncRNA	chr8	22225221	24225221	chr8:23217205:T:C	0.281391	0.85094	5.79344e-15	5.45664e-11	1.06709e-09
PBMC	ENSG00000246898	LINC00920	lncRNA	chr16	65408516	67408516	chr16:66408503:C:T	0.32555	-0.90653	1.52986e-17	3.38262e-13	9.58091e-12
PBMC	ENSG00000247157	LINC01252	lncRNA	chr12	10556966	12556966	chr12:10978900:AAAAC:A	0.200788	-0.708621	1.27007e-10	3.98096e-07	3.88161e-06
PBMC	ENSG00000247572	CKMT2-AS1	lncRNA	chr5	80301472	82301472	chr5:81314569:C:T	0.270772	-1.14396	2.2924e-14	3.92438e-10	6.60818e-09
PBMC	ENSG00000247828	TMEM161B-DT	lncRNA	chr5	87268891	89268891	chr5:88292350:C:CA	0.263869	0.86448	5.54851e-14	3.972e-10	6.66682e-09
PBMC	ENSG00000247982	LINC00926	lncRNA	chr15	56300365	58300365	chr15:57302735:A:T	0.100195	-0.485158	1.01683e-05	0.0103553	0.0343743
PBMC	ENSG00000248049	UBA6-DT	lncRNA	chr4	66701279	68701279	chr4:67662742:C:T	0.0958299	0.548163	1.62357e-05	0.0104819	0.0346511
PBMC	ENSG00000248124	RRN3P1	transcribed_unprocessed_pseudogene	chr16	20820384	22820384	chr16:21814097:C:G	0.270926	0.94919	2.24738e-14	8.16646e-11	1.53371e-09
PBMC	ENSG00000248126		unprocessed_pseudogene	chr5	598127	2598127	chr5:1594880:C:A	0.338102	1.13898	2.64242e-18	7.01526e-14	2.17624e-12
PBMC	ENSG00000248275	TRIM52-AS1	lncRNA	chr5	180261222	182261222	chr5:181280061:T:C	0.380894	-0.944793	5.15147e-21	3.08755e-16	1.38716e-14
PBMC	ENSG00000248429	GASK1B-AS1	lncRNA	chr4	157170752	159170752	chr4:158147172:A:G	0.223506	0.908089	8.37826e-12	3.64926e-08	4.24047e-07
PBMC	ENSG00000248585		processed_pseudogene	chr8	37204238	39204238	chr8:38198244:C:T	0.13372	-0.565234	2.65527e-07	0.000256673	0.00139851
PBMC	ENSG00000248734		lncRNA	chr5	95784777	97784777	chr5:96816057:G:T	0.135267	0.554776	2.23859e-07	0.000249916	0.00136598
PBMC	ENSG00000248810	LINC02432	lncRNA	chr4	140357096	142357096	chr4:141309585:A:G	0.319491	-0.809002	3.53085e-17	7.4769e-13	1.99829e-11
PBMC	ENSG00000248905	FMN1	protein_coding	chr15	32194714	34194714	chr15:33103716:A:G	0.436901	0.992295	7.47631e-25	1.13778e-19	8.98433e-18
PBMC	ENSG00000249019		processed_pseudogene	chr4	38714451	40714451	chr4:39651027:G:A	0.145624	0.63822	7.09546e-08	0.000178841	0.0010098
PBMC	ENSG00000249274	PDLIM1P4	processed_pseudogene	chr3	97782188	99782188	chr3:98784932:A:G	0.0957403	0.433622	1.63922e-05	0.0115928	0.0375611
PBMC	ENSG00000249572	TARS1-DT	lncRNA	chr5	32440619	34440619	chr5:33440200:C:A	0.320748	-0.9621	2.96988e-17	8.34971e-13	2.21452e-11
PBMC	ENSG00000249846	LINC02021	lncRNA	chr3	129112547	131112547	chr3:130207734:A:G	0.125136	-0.567872	6.81765e-07	0.000521977	0.00261069
PBMC	ENSG00000249859	PVT1	lncRNA	chr8	126794541	128794541	chr8:128003824:G:A	0.198418	0.681999	1.67971e-10	7.08607e-07	6.52068e-06
PBMC	ENSG00000250069		lncRNA	chr5	139200163	141200163	chr5:140151433:C:T	0.140381	0.650575	1.27113e-07	0.000116356	0.00068792
PBMC	ENSG00000250155		lncRNA	chr5	35725173	37725173	chr5:36702762:C:A	0.574389	1.12115	3.71623e-36	3.49638e-29	1.1756e-26
PBMC	ENSG00000250312	ZNF718	protein_coding	chr4	-875499	1124501	chr4:156885:G:A	0.289018	1.01821	2.13142e-15	3.91402e-11	7.95256e-10
PBMC	ENSG00000250317	SMIM20	protein_coding	chr4	24914220	26914220	chr4:25919462:T:C	0.128265	-0.539588	4.83846e-07	0.000654338	0.00318259
PBMC	ENSG00000250565	ATP6V1E2	protein_coding	chr2	45542577	47542577	chr2:46489689:T:C	0.11373	-0.483141	2.36139e-06	0.0046609	0.0175385
PBMC	ENSG00000250673	REELD1	protein_coding	chr4	145214538	147214538	chr4:146181710:C:T	0.195202	0.655542	2.45162e-10	5.74054e-07	5.43459e-06
PBMC	ENSG00000250687	NAIPP1	transcribed_unprocessed_pseudogene	chr5	69473448	71473448	chr5:71011637:T:C	0.0919477	-0.45666	2.45887e-05	0.00105517	0.00480273
PBMC	ENSG00000250696		lncRNA	chr4	68182100	70182100	chr4:69206099:T:C	0.131796	-0.612098	3.28235e-07	0.000342126	0.0017917
PBMC	ENSG00000250731	TPM3P6	processed_pseudogene	chr19	52479350	54479350	chr19:53440585:C:T	0.184975	0.655674	8.08814e-10	3.05313e-06	2.48039e-05
PBMC	ENSG00000251000	GGCTP1	processed_pseudogene	chr5	94835046	96835046	chr5:96751211:G:GT	0.0991816	0.573556	1.13366e-05	0.0100404	0.0334783
PBMC	ENSG00000251022	THAP9-AS1	lncRNA	chr4	81900960	83900960	chr4:82993320:G:A	0.453529	-1.13308	4.58843e-26	3.24652e-21	3.35041e-19
PBMC	ENSG00000251215	GOLGA5P1	processed_pseudogene	chr5	38170335	40170335	chr5:39167957:AATTAT:A	0.117855	0.522497	1.50872e-06	0.00154865	0.00673983
PBMC	ENSG00000251288		processed_pseudogene	chr4	101751401	103751401	chr4:103209829:A:C	0.112385	-0.481111	2.73191e-06	0.00189749	0.00805618
PBMC	ENSG00000251301	LINC02384	lncRNA	chr12	67451672	69451672	chr12:68453776:A:G	0.322397	0.810897	2.36612e-17	6.98071e-13	1.88014e-11
PBMC	ENSG00000251369	ZNF550	protein_coding	chr19	56559863	58559863	chr19:57552959:T:G	0.117473	0.565085	1.57268e-06	0.0026342	0.0106919
PBMC	ENSG00000251414		lncRNA	chr5	175354206	177354206	chr5:175817435:C:T	0.0944258	-0.984107	1.88677e-05	0.0146819	0.0454507
PBMC	ENSG00000251578	TRBV21-1	TR_V_pseudogene	chr7	141636924	143636924	chr7:143366945:G:T	0.0980615	0.481736	1.27834e-05	0.00954414	0.0320698
PBMC	ENSG00000251580	LINC02482	lncRNA	chr4	5673896	7673896	chr4:6675336:G:A	0.277313	-0.99703	9.84694e-15	1.13011e-10	2.07383e-09
PBMC	ENSG00000251615		lncRNA	chr4	7358338	9358338	chr4:8500968:A:T	0.127605	0.735387	5.20168e-07	0.00115869	0.00520123
PBMC	ENSG00000251634	NAIPP4	unprocessed_pseudogene	chr5	70128753	72128753	chr5:71011637:T:C	0.131008	0.545093	3.57963e-07	0.000202708	0.00112807
PBMC	ENSG00000251648		processed_pseudogene	chr5	64732973	66732973	chr5:65744618:G:A	0.116207	-0.562964	1.80476e-06	0.00174617	0.00747462
PBMC	ENSG00000251661		lncRNA	chr11	-681347	1318653	chr11:324163:C:T	0.334224	0.881171	4.56119e-18	1.49586e-13	4.46752e-12
PBMC	ENSG00000252103	RNU6-917P	snRNA	chr20	529159	2529159	chr20:1565529:T:G	0.147404	-0.634972	5.81742e-08	0.000168044	0.000953488
PBMC	ENSG00000253210	DENND3-AS1	lncRNA	chr8	140130064	142130064	chr8:141126865:C:T	0.132122	-0.534669	3.16671e-07	0.000601397	0.00295038
PBMC	ENSG00000253214		lncRNA	chr8	80154265	82154265	chr8:81161598:T:C	0.124172	-0.543193	7.57526e-07	0.000761608	0.0036348
PBMC	ENSG00000253383		processed_pseudogene	chr8	72590574	74590574	chr8:73610904:A:G	0.149069	-0.913615	4.82993e-08	8.92598e-05	0.000545354
PBMC	ENSG00000253457	SMIM18	protein_coding	chr8	29638580	31638580	chr8:30613926:C:T	0.17475	0.762803	2.63251e-09	5.87721e-06	4.49445e-05
PBMC	ENSG00000253669	GASAL1	lncRNA	chr8	101805517	103805517	chr8:102803669:C:A	0.10903	0.781997	3.92692e-06	0.00484139	0.0180676
PBMC	ENSG00000253716	MINCR	lncRNA	chr8	142281691	144281691	chr8:143229128:G:A	0.11138	-0.482732	3.046e-06	0.00342782	0.0134471
PBMC	ENSG00000253738	OTUD6B-AS1	lncRNA	chr8	90070192	92070192	chr8:91081145:GA:G	0.150871	0.57989	3.94755e-08	3.42289e-05	0.000225664
PBMC	ENSG00000253982	CLN8-AS1	lncRNA	chr8	764508	2764508	chr8:1755403:G:T	0.232721	0.725178	2.72399e-12	2.7858e-08	3.32993e-07
PBMC	ENSG00000254205		lncRNA	chr8	79122852	81122852	chr8:80107141:A:G	0.153251	0.622037	3.02237e-08	6.25907e-05	0.000392773
PBMC	ENSG00000254415	SIGLEC14	protein_coding	chr19	50646825	52646825	chr19:51655063:G:T	0.232323	-1.0947	2.86005e-12	2.21248e-08	2.72913e-07
PBMC	ENSG00000254463	PPIAP41	processed_pseudogene	chr11	42466392	44466392	chr11:43300754:A:T	0.142704	0.812764	9.82111e-08	0.000183893	0.00103664
PBMC	ENSG00000254484		lncRNA	chr11	69319928	71319928	chr11:70265426:G:A	0.102697	-0.461284	7.77163e-06	0.00902904	0.0306552
PBMC	ENSG00000254521	SIGLEC12	protein_coding	chr19	50501800	52501800	chr19:51501537:G:GC	0.243255	-0.686333	7.42411e-13	5.06297e-09	7.04571e-08
PBMC	ENSG00000254531	FLJ20021	lncRNA	chr4	100347752	102347752	chr4:101354945:G:GA	0.103275	-0.523302	7.30332e-06	0.00607261	0.0218942
PBMC	ENSG00000254612	DNAJB6P1	processed_pseudogene	chr11	126941654	128941654	chr11:127808894:TA:T	0.107177	0.616806	4.79662e-06	0.00647992	0.0231307
PBMC	ENSG00000254614		lncRNA	chr11	64180884	66180884	chr11:65187410:TC:T	0.152485	-0.616751	3.29381e-08	4.10767e-05	0.000266761
PBMC	ENSG00000254635	WAC-AS1	lncRNA	chr10	27532743	29532743	chr10:28500895:T:C	0.226294	-0.676398	5.97148e-12	2.92449e-08	3.48372e-07
PBMC	ENSG00000254682		lncRNA	chr11	70448562	72448562	chr11:71421822:A:G	0.352031	1.04669	3.62322e-19	6.1548e-15	2.20565e-13
PBMC	ENSG00000254685	FPGT	protein_coding	chr1	73198242	75198242	chr1:74234567:C:T	0.108024	-0.441629	4.37754e-06	0.00257595	0.0104759
PBMC	ENSG00000254691		lncRNA	chr11	76850604	78850604	chr11:77787856:G:A	0.123009	0.71953	8.60221e-07	0.0006881	0.00332434
PBMC	ENSG00000254701		unprocessed_pseudogene	chr5	69207745	71207745	chr5:70951681:C:T	0.214089	-0.751207	2.60826e-11	1.07292e-08	1.40493e-07
PBMC	ENSG00000254750	CASP1P2	unprocessed_pseudogene	chr11	104071541	106071541	chr11:105120463:C:T	0.0912029	0.421741	2.6624e-05	0.0114596	0.0372337
PBMC	ENSG00000254810		lncRNA	chr11	75656914	77656914	chr11:76658869:G:A	0.244108	-0.847548	6.67668e-13	3.38189e-09	4.84205e-08
PBMC	ENSG00000254838	GVINP1	transcribed_unprocessed_pseudogene	chr11	5721880	7721880	chr11:6864176:C:T	0.115368	-0.50386	1.97683e-06	0.00286773	0.0115231
PBMC	ENSG00000254851		unprocessed_pseudogene	chr11	116135528	118135528	chr11:117205848:A:G	0.520165	1.16527	2.56214e-31	6.27107e-26	1.28166e-23
PBMC	ENSG00000254860	TMEM9B-AS1	lncRNA	chr11	7965048	9965048	chr11:8965456:G:T	0.33349	1.0519	5.05581e-18	1.92571e-13	5.71854e-12
PBMC	ENSG00000254986	DPP3	protein_coding	chr11	65480434	67480434	chr11:66507487:A:C	0.140324	-0.622224	1.27916e-07	0.000103047	0.000619066
PBMC	ENSG00000255046		lncRNA	chr8	10802512	12802512	chr8:11839994:T:A	0.0977484	0.625874	1.32197e-05	0.0132714	0.0418803
PBMC	ENSG00000255074		processed_pseudogene	chr11	13440787	15440787	chr11:13856164:A:C	0.0961412	0.748489	1.57035e-05	0.0114324	0.03718
PBMC	ENSG00000255189	GLYATL1P1	unprocessed_pseudogene	chr11	57978787	59978787	chr11:59045923:CCTT:C	0.124054	0.576127	7.67403e-07	0.000418704	0.00214433
PBMC	ENSG00000255198	SNHG9	lncRNA	chr16	964899	2964899	chr16:1964978:G:T	0.253481	0.706881	2.06764e-13	1.92895e-09	2.8971e-08
PBMC	ENSG00000255328		lncRNA	chr11	-672690	1327310	chr11:325418:G:C	0.285901	0.844198	3.21148e-15	4.60922e-11	9.20361e-10
PBMC	ENSG00000255374	TAS2R43	protein_coding	chr12	10092313	12092313	chr12:11014377:T:TA	0.155668	0.781321	2.30329e-08	5.0719e-05	0.000322547
PBMC	ENSG00000255389		lncRNA	chr6	110599875	112599875	chr6:111608659:G:T	0.178859	-0.822403	1.6408e-09	4.01114e-06	3.18423e-05
PBMC	ENSG00000255422		lncRNA	chr11	117704608	119704608	chr11:118701558:A:G	0.472209	-0.943488	1.80264e-27	4.59019e-22	5.43687e-20
PBMC	ENSG00000255495		lncRNA	chr8	11194467	13194467	chr8:12688989:G:A	0.112389	0.591125	2.73062e-06	0.00420935	0.0160847
PBMC	ENSG00000255571	MIR9-3HG	lncRNA	chr15	88361579	90361579	chr15:89378738:C:A	0.0973389	0.477926	1.38128e-05	0.0149655	0.0461641
PBMC	ENSG00000255703		processed_pseudogene	chr12	131899984	133899984	chr12:132796789:C:T	0.148767	0.513548	4.99539e-08	9.03494e-05	0.000551364
PBMC	ENSG00000255733	IFNG-AS1	lncRNA	chr12	66989529	68989529	chr12:68019898:G:A	0.410975	1.00337	4.95394e-23	6.07388e-18	3.72408e-16
PBMC	ENSG00000255819	KLRC4-KLRK1	protein_coding	chr12	9409549	11409549	chr12:10372610:G:A	0.185262	0.749326	7.82285e-10	2.07856e-06	1.75427e-05
PBMC	ENSG00000255893		lncRNA	chr11	93473570	95473570	chr11:94541654:C:T	0.206677	-0.685359	6.32077e-11	2.39868e-07	2.4416e-06
PBMC	ENSG00000256001		lncRNA	chr12	126146030	128146030	chr12:127121530:T:C	0.20503	0.771841	7.68646e-11	3.4261e-07	3.39458e-06
PBMC	ENSG00000256155	LINC02598	lncRNA	chr12	9361045	11361045	chr12:10373949:T:C	0.109434	0.469028	3.75909e-06	0.00357668	0.0139627
PBMC	ENSG00000256269	HMBS	protein_coding	chr11	118084881	120084881	chr11:119083555:G:A	0.285561	0.831411	3.35782e-15	4.9838e-11	9.83848e-10
PBMC	ENSG00000256314		lncRNA	chr12	63655019	65655019	chr12:64649285:C:T	0.264473	0.759072	5.13682e-14	3.70991e-10	6.27746e-09
PBMC	ENSG00000256379	TRAV8-5	TR_V_pseudogene	chr14	20903077	22903077	chr14:21909137:T:G	0.142472	0.5539	1.0078e-07	0.000256339	0.00139815
PBMC	ENSG00000256427		lncRNA	chr12	8240406	10240406	chr12:9026082:T:C	0.0975683	-0.499094	1.34775e-05	0.0136903	0.0429939
PBMC	ENSG00000256537	SMIM10L1	protein_coding	chr12	10171194	12171194	chr12:11171340:G:C	0.51814	1.05521	3.78951e-31	6.47813e-26	1.29852e-23
PBMC	ENSG00000256594		transcribed_unprocessed_pseudogene	chr12	8653683	10653683	chr12:9667484:C:A	0.229373	1.14725	4.10285e-12	3.20941e-08	3.77566e-07
PBMC	ENSG00000256660	CLEC12B	protein_coding	chr12	9010627	11010627	chr12:9962021:C:G	0.119905	0.550398	1.20694e-06	0.00182282	0.00776316
PBMC	ENSG00000256751	PLBD1-AS1	lncRNA	chr12	13567462	15567462	chr12:14568634:T:C	0.113889	0.525629	2.32091e-06	0.00293817	0.0117518
PBMC	ENSG00000256771	ZNF253	protein_coding	chr19	18865882	20865882	chr19:19781987:A:G	0.0986577	-0.635807	1.19918e-05	0.00871828	0.0297552
PBMC	ENSG00000256862	PARP11-AS1	lncRNA	chr12	2871734	4871734	chr12:3904415:T:C	0.127461	0.867738	5.28446e-07	0.00108209	0.00490172
PBMC	ENSG00000256937	KRT17P8	processed_pseudogene	chr12	8127783	10127783	chr12:9086306:T:C	0.118099	0.484645	1.46915e-06	0.0017213	0.00739914
PBMC	ENSG00000257017	HP	protein_coding	chr16	71054505	73054505	chr16:72056727:G:A	0.219281	0.847318	1.39676e-11	8.64335e-08	9.42379e-07
PBMC	ENSG00000257176		lncRNA	chr12	28317848	30317848	chr12:29282292:A:G	0.0982521	0.782276	1.25249e-05	0.0120998	0.0389977
PBMC	ENSG00000257218	GATC	protein_coding	chr12	119446444	121446444	chr12:120551993:A:G	0.191935	1.04352	3.59473e-10	1.06867e-06	9.52863e-06
PBMC	ENSG00000257261		lncRNA	chr12	45383652	47383652	chr12:46355182:C:G	0.224958	0.726117	7.02502e-12	3.03125e-08	3.59038e-07
PBMC	ENSG00000257433	RPAP3-DT	lncRNA	chr12	46706085	48706085	chr12:47716639:GTC:G	0.179928	0.984621	1.4505e-09	3.82595e-06	3.05818e-05
PBMC	ENSG00000257495	KRT73-AS1	lncRNA	chr12	51601467	53601467	chr12:52610910:T:C	0.152089	0.837771	3.44359e-08	6.55306e-05	0.00041048
PBMC	ENSG00000257621	PSMA3-AS1	lncRNA	chr14	57298129	59298129	chr14:58417128:A:G	0.102198	0.597093	8.20012e-06	0.00902034	0.0306357
PBMC	ENSG00000257704	INAFM1	protein_coding	chr19	46274885	48274885	chr19:47255118:C:G	0.239929	0.863884	1.12117e-12	9.94304e-09	1.30857e-07
PBMC	ENSG00000257800	FNBP1P1	processed_pseudogene	chr2	73120680	75120680	chr2:74134163:G:A	0.226165	0.912287	6.0659e-12	1.92777e-08	2.41219e-07
PBMC	ENSG00000257924	LINC02416	lncRNA	chr12	46353754	48353754	chr12:47359148:ATTAT:A	0.126426	0.496686	5.91952e-07	0.000843023	0.00397033
PBMC	ENSG00000257925		lncRNA	chr12	46279021	48279021	chr12:47275348:C:T	0.124434	0.774578	7.36178e-07	0.0011148	0.00502804
PBMC	ENSG00000258289	CHURC1	protein_coding	chr14	63914455	65914455	chr14:64922532:T:C	0.574924	1.35707	3.30678e-36	2.31495e-29	8.61757e-27
PBMC	ENSG00000258302		lncRNA	chr12	88561129	90561129	chr12:89693613:TC:T	0.0900778	0.855748	3.00204e-05	0.0158554	0.0484361
PBMC	ENSG00000258311		protein_coding	chr12	54716036	56716036	chr12:55721801:C:T	0.119897	-0.567626	1.208e-06	0.000877111	0.00409969
PBMC	ENSG00000258376	PAPLN-AS1	lncRNA	chr14	72245979	74245979	chr14:72912383:C:T	0.0968654	0.434082	1.45317e-05	0.0135856	0.0427295
PBMC	ENSG00000258559		lncRNA	chr14	73294425	75294425	chr14:74335301:T:C	0.0998876	0.457494	1.05095e-05	0.00773632	0.026954
PBMC	ENSG00000258730	ITPK1-AS1	lncRNA	chr14	92067452	94067452	chr14:92329796:C:T	0.120898	0.667925	1.08313e-06	0.00164009	0.00709042
PBMC	ENSG00000258768		lncRNA	chr14	19264308	21264308	chr14:20265026:G:A	0.113355	0.494036	2.45927e-06	0.00371607	0.0144366
PBMC	ENSG00000258917	ZMYND19P1	processed_pseudogene	chr14	76696591	78696591	chr14:77721921:C:T	0.107108	-0.580649	4.83273e-06	0.00698999	0.0247312
PBMC	ENSG00000258951	KRT18P7	processed_pseudogene	chr14	69594552	71594552	chr14:70621539:C:G	0.130938	-0.521452	3.6074e-07	0.000570559	0.00281851
PBMC	ENSG00000259065		lncRNA	chr14	72787360	74787360	chr14:73807270:C:T	0.199112	0.886814	1.54783e-10	9.21655e-07	8.34631e-06
PBMC	ENSG00000259158	ADAM20P1	transcribed_unprocessed_pseudogene	chr14	69471206	71471206	chr14:70650838:A:G	0.107894	-0.57623	4.43975e-06	0.00456702	0.0172537
PBMC	ENSG00000259201		lncRNA	chr15	50901123	52901123	chr15:52220593:T:C	0.0977871	-0.669542	1.3165e-05	0.00922332	0.0311626
PBMC	ENSG00000259205	PRKXP1	processed_pseudogene	chr15	99558954	101558954	chr15:100553922:T:C	0.395994	-0.909413	5.14914e-22	2.1731e-17	1.21778e-15
PBMC	ENSG00000259209		lncRNA	chr16	71805998	73805998	chr16:72528975:T:A	0.11074	-1.13941	3.26426e-06	0.00516878	0.0190776
PBMC	ENSG00000259236	GOLGA8VP	unprocessed_pseudogene	chr15	100781989	102781989	chr15:101691796:T:C	0.119709	0.547566	1.23294e-06	0.00172042	0.00739914
PBMC	ENSG00000259318	HMGN1P1	processed_pseudogene	chr14	54395233	56395233	chr14:55021516:T:C	0.104898	0.480647	6.13252e-06	0.00517441	0.0190917
PBMC	ENSG00000259326		lncRNA	chr15	37502853	39502853	chr15:38251762:C:T	0.104171	0.857102	6.63152e-06	0.00723719	0.0254331
PBMC	ENSG00000259363		lncRNA	chr15	98806991	100806991	chr15:99779398:G:T	0.177599	-0.640832	1.89714e-09	6.22847e-06	4.74913e-05
PBMC	ENSG00000259429	UBE2Q2P2	transcribed_unprocessed_pseudogene	chr15	81391844	83391844	chr15:82247996:T:C	0.210302	-0.67064	4.10364e-11	2.20341e-07	2.25384e-06
PBMC	ENSG00000259483		lncRNA	chr14	55310761	57310761	chr14:57130392:G:A	0.120861	-0.46926	1.08755e-06	0.00146337	0.00641962
PBMC	ENSG00000259556		unprocessed_pseudogene	chr15	50930627	52930627	chr15:52571840:C:T	0.103169	-0.611941	7.3866e-06	0.00556532	0.0203235
PBMC	ENSG00000259577	CERNA1	lncRNA	chr15	51180028	53180028	chr15:52186677:T:C	0.113448	-0.57093	2.43469e-06	0.00271759	0.0109876
PBMC	ENSG00000259772		lncRNA	chr15	30230886	32230886	chr15:31383649:C:T	0.115621	-0.554142	1.92342e-06	0.00168135	0.00725075
PBMC	ENSG00000259845	HERC2P10	unprocessed_pseudogene	chr15	29815271	31815271	chr15:30842522:T:TC	0.420486	-0.885619	1.08686e-23	1.00671e-18	6.99543e-17
PBMC	ENSG00000259953		lncRNA	chr9	111039143	113039143	chr9:112047949:A:T	0.0960259	0.927562	1.58985e-05	0.0154222	0.0474185
PBMC	ENSG00000259972		lncRNA	chr16	73332613	75332613	chr16:74316333:G:A	0.123922	0.828134	7.78539e-07	0.00139299	0.0061367
PBMC	ENSG00000260075	NSFP1	unprocessed_pseudogene	chr17	45372855	47372855	chr17:46585192:G:C	0.479538	-1.18116	4.90779e-28	6.91752e-22	7.75298e-20
PBMC	ENSG00000260077		lncRNA	chr2	9040663	11040663	chr2:10039040:A:T	0.103843	0.714391	6.87001e-06	0.0110131	0.0360301
PBMC	ENSG00000260078		transcribed_unprocessed_pseudogene	chr16	52373083	54373083	chr16:53370291:C:A	0.224197	0.737103	7.7048e-12	3.22059e-08	3.78454e-07
PBMC	ENSG00000260084		lncRNA	chr16	67589512	69589512	chr16:68527976:G:A	0.117958	0.557208	1.4919e-06	0.00106116	0.00482789
PBMC	ENSG00000260135	MMP2-AS1	lncRNA	chr16	54462297	56462297	chr16:55429290:C:T	0.323863	0.935359	1.9322e-17	2.74342e-13	7.98749e-12
PBMC	ENSG00000260302	LINC01882	lncRNA	chr18	11776140	13776140	chr18:12787248:T:G	0.216121	-0.638478	2.04351e-11	6.74861e-08	7.51519e-07
PBMC	ENSG00000260306		lncRNA	chr16	20795759	22795759	chr16:21791302:A:G	0.157062	-0.716997	1.96865e-08	1.99232e-05	0.000136981
PBMC	ENSG00000260558		lncRNA	chr16	65738238	67738238	chr16:66904621:G:C	0.117294	0.468802	1.60359e-06	0.00147013	0.00644114
PBMC	ENSG00000260588		lncRNA	chr8	40829934	42829934	chr8:41828296:A:C	0.135084	-0.550542	2.28446e-07	0.000270865	0.00146381
PBMC	ENSG00000260616		lncRNA	chr16	49803338	51803338	chr16:50810824:T:G	0.106337	-0.800128	5.25127e-06	0.00545619	0.0199758
PBMC	ENSG00000260635		lncRNA	chr16	21365121	23365121	chr16:22424587:A:C	0.107068	-0.747533	4.85342e-06	0.00272347	0.0110071
PBMC	ENSG00000260708	TBC1D22A-DT	lncRNA	chr22	45762563	47762563	chr22:46760806:T:C	0.368126	-0.923569	3.4607e-20	1.85328e-15	7.40119e-14
PBMC	ENSG00000260733		lncRNA	chr16	77506568	79506568	chr16:78497856:T:A	0.156367	0.856548	2.12881e-08	0.000110216	0.000656835
PBMC	ENSG00000260735		transcribed_processed_pseudogene	chr16	14103135	16103135	chr16:14819249:A:G	0.142655	-0.726885	9.87493e-08	0.000129759	0.000757608
PBMC	ENSG00000260778	MIR3677HG	lncRNA	chr16	1268155	3268155	chr16:2249018:CTATT:C	0.115193	0.512183	2.01487e-06	0.00274281	0.0110724
PBMC	ENSG00000260891		lncRNA	chr16	67221671	69221671	chr16:68355869:C:T	0.0868323	-0.412861	4.24269e-05	0.0149111	0.0460235
PBMC	ENSG00000260910	LINC00565	lncRNA	chr13	112928991	114928991	chr13:113942338:T:G	0.157172	0.639316	1.94429e-08	4.21789e-05	0.000273578
PBMC	ENSG00000260912		lncRNA	chr9	18453209	20453209	chr9:19452701:G:A	0.230086	-0.822912	3.76081e-12	2.34638e-08	2.87727e-07
PBMC	ENSG00000260920		lncRNA	chr1	39464319	41464319	chr1:40464952:A:G	0.343243	0.863459	1.27509e-18	4.27117e-14	1.37831e-12
PBMC	ENSG00000260997		lncRNA	chr7	43960909	45960909	chr7:44949751:C:T	0.113621	0.888011	2.38935e-06	0.00250487	0.0102347
PBMC	ENSG00000261172		lncRNA	chr16	89168225	91168225	chr16:90071252:C:G	0.112849	0.545786	2.59799e-06	0.00232643	0.00961112
PBMC	ENSG00000261208		processed_pseudogene	chr14	51286797	53286797	chr14:52143698:C:A	0.10967	-0.604183	3.66473e-06	0.00457023	0.0172596
PBMC	ENSG00000261218		lncRNA	chr16	80739626	82739626	chr16:81740537:T:G	0.129869	0.557795	4.05692e-07	0.00107599	0.00488045
PBMC	ENSG00000261222		lncRNA	chr17	73599823	75599823	chr17:74567890:C:T	0.353046	-0.832393	3.12968e-19	1.06457e-14	3.66212e-13
PBMC	ENSG00000261248		lncRNA	chr16	73282415	75282415	chr16:74339180:G:A	0.116282	-0.556576	1.79001e-06	0.00294839	0.0117836
PBMC	ENSG00000261338		lncRNA	chr2	217255319	219255319	chr2:218276735:C:G	0.164997	-0.583735	8.01936e-09	1.53529e-05	0.00010798
PBMC	ENSG00000261349		unprocessed_pseudogene	chr1	24267136	26267136	chr1:25386842:AACACAC:A	0.354768	-0.959715	2.43988e-19	5.0128e-15	1.83331e-13
PBMC	ENSG00000261386		lncRNA	chr16	66563958	68563958	chr16:68532725:A:G	0.0931802	-0.604746	2.15553e-05	0.00605341	0.0218401
PBMC	ENSG00000261573		lncRNA	chr1	197667061	199667061	chr1:198614168:A:T	0.159096	1.15352	1.56483e-08	2.54615e-05	0.00017133
PBMC	ENSG00000261644	CYLD-AS1	lncRNA	chr16	49742815	51742815	chr16:50802398:G:A	0.108887	0.91274	3.9881e-06	0.00462726	0.0174245
PBMC	ENSG00000261799		lncRNA	chr12	-722877	1277123	chr12:363795:G:C	0.260128	0.848318	8.92814e-14	4.96267e-10	8.21062e-09
PBMC	ENSG00000261804		lncRNA	chr16	52373479	54373479	chr16:53362895:C:T	0.116317	-0.540196	1.78324e-06	0.00222494	0.00926158
PBMC	ENSG00000261971	MMP25-AS1	lncRNA	chr16	2059363	4059363	chr16:3066324:T:C	0.104508	-0.515531	6.39518e-06	0.00712333	0.0250922
PBMC	ENSG00000261996		lncRNA	chr17	5655009	7655009	chr17:6653007:G:A	0.196183	0.818342	2.185e-10	9.62777e-07	8.6885e-06
PBMC	ENSG00000262333	HNRNPA1P16	processed_pseudogene	chr17	1306761	3306761	chr17:2956866:C:T	0.115165	0.735197	2.02098e-06	0.00373052	0.0144838
PBMC	ENSG00000262370		lncRNA	chr16	2087100	4087100	chr16:3086918:T:C	0.170693	0.624937	4.18956e-09	8.96427e-06	6.58931e-05
PBMC	ENSG00000262580		lncRNA	chr17	79205071	81205071	chr17:80213921:A:G	0.308128	0.85302	1.66239e-16	3.16894e-12	7.57581e-11
PBMC	ENSG00000262587		transcribed_unprocessed_pseudogene	chr16	24031881	26031881	chr16:25026219:G:A	0.129103	0.512942	4.41329e-07	0.000769145	0.00366741
PBMC	ENSG00000262663		lncRNA	chr17	81918282	83918282	chr17:82935712:C:T	0.115173	0.859438	2.01928e-06	0.00182615	0.00777193
PBMC	ENSG00000262714		lncRNA	chr16	52386944	54386944	chr16:53362895:C:T	0.136517	-0.585225	1.94991e-07	0.000306292	0.00163051
PBMC	ENSG00000262873		lncRNA	chr17	80028079	82028079	chr17:81018846:CTG:C	0.11058	-0.532329	3.32133e-06	0.00499669	0.0185212
PBMC	ENSG00000263001	GTF2I	protein_coding	chr7	73657718	75657718	chr7:74684615:G:A	0.0928396	-0.472383	2.23543e-05	0.0109094	0.0358257
PBMC	ENSG00000263065		lncRNA	chr16	14741151	16741151	chr16:15716354:G:A	0.11775	0.58282	1.52602e-06	0.00134057	0.00593083
PBMC	ENSG00000263072	ZNF213-AS1	lncRNA	chr16	2143734	4143734	chr16:3131536:A:G	0.170862	0.786195	4.10982e-09	1.19626e-05	8.56967e-05
PBMC	ENSG00000263155	MYZAP	protein_coding	chr15	56591904	58591904	chr15:57564297:G:A	0.216122	0.761402	2.04335e-11	1.09349e-07	1.17572e-06
PBMC	ENSG00000263528	IKBKE	protein_coding	chr1	205470476	207470476	chr1:206472200:A:G	0.176169	-0.758992	2.23661e-09	5.78969e-06	4.43077e-05
PBMC	ENSG00000263531		lncRNA	chr17	29864940	31864940	chr17:30219328:C:T	0.116703	-0.560095	1.71011e-06	0.00153288	0.00668516
PBMC	ENSG00000263753	LINC00667	lncRNA	chr18	4238067	6238067	chr18:5294324:G:A	0.251696	0.722735	2.58754e-13	1.50857e-09	2.29549e-08
PBMC	ENSG00000263813	MIR3679	miRNA	chr2	133127125	135127125	chr2:134011146:C:A	0.100612	0.546164	9.72299e-06	0.0104313	0.0345662
PBMC	ENSG00000263956	NBPF11	protein_coding	chr1	147152281	149152281	chr1:148133612:G:A	0.11397	-0.912836	2.30065e-06	0.00107329	0.00487032
PBMC	ENSG00000264204	AGAP7P	unprocessed_pseudogene	chr10	45109621	47109621	chr10:45121928:A:T	0.0873097	0.938358	4.03239e-05	0.00759954	0.0265632
PBMC	ENSG00000264343	NOTCH2NLA	protein_coding	chr1	145229026	147229026	chr1:145905397:A:G	0.137015	-0.824647	1.84557e-07	4.59579e-05	0.000294606
PBMC	ENSG00000264546		lncRNA	chr17	61549726	63549726	chr17:62502029:A:T	0.0976233	-0.488591	1.33983e-05	0.00719938	0.0253344
PBMC	ENSG00000264577		lncRNA	chr17	27722877	29722877	chr17:28677685:C:A	0.12774	-0.51589	5.12558e-07	0.000481903	0.00243521
PBMC	ENSG00000264745	TTC39C-AS1	lncRNA	chr18	23015339	25015339	chr18:23999608:CT:C	0.222769	0.724668	9.16152e-12	6.11435e-08	6.85281e-07
PBMC	ENSG00000264920	SP2-DT	lncRNA	chr17	46895837	48895837	chr17:47919710:G:C	0.154597	0.552668	2.59827e-08	5.9678e-05	0.00037608
PBMC	ENSG00000264954	PRR29-AS1	lncRNA	chr17	62999899	64999899	chr17:63993799:T:C	0.0917492	0.614078	2.51156e-05	0.00821709	0.0284169
PBMC	ENSG00000265148	TSPOAP1-AS1	lncRNA	chr17	57337246	59337246	chr17:58328497:T:C	0.170752	-0.850366	4.16183e-09	8.31115e-06	6.15699e-05
PBMC	ENSG00000265479	DTX2P1-UPK3BP1-PMS2P11	lncRNA	chr7	75959835	77959835	chr7:77004920:G:A	0.243161	0.752602	7.51064e-13	6.42151e-09	8.73795e-08
PBMC	ENSG00000265817	FSBP	protein_coding	chr8	93436944	95436944	chr8:94442365:A:AG	0.0992497	0.466298	1.1254e-05	0.0108418	0.0356678
PBMC	ENSG00000266017	MIR4477B	miRNA	chr9	62819574	64819574	chr9:63571396:C:T	0.0407749	0.446358	0.00558132	0.00516503	0.0190706
PBMC	ENSG00000266714	MYO15B	protein_coding	chr17	74587800	76587800	chr17:75587596:A:G	0.195923	1.02801	2.25255e-10	6.64801e-07	6.19246e-06
PBMC	ENSG00000267064	UXT-AS1	lncRNA	chrX	46659091	48659091	chrX:47681235:C:G	0.121053	-0.505899	1.06493e-06	0.000485438	0.00244791
PBMC	ENSG00000267080	ASB16-AS1	lncRNA	chr17	43186707	45186707	chr17:44176913:A:G	0.475622	-0.99781	9.8574e-28	5.05832e-22	5.92403e-20
PBMC	ENSG00000267100	ILF3-DT	lncRNA	chr19	9653844	11653844	chr19:10715536:C:T	0.145508	1.16429	7.18748e-08	0.000128737	0.000753003
PBMC	ENSG00000267174		lncRNA	chr19	10321327	12321327	chr19:11294842:G:A	0.301761	-0.871569	3.91825e-16	5.12772e-12	1.18508e-10
PBMC	ENSG00000267265	GP6-AS1	lncRNA	chr19	54006193	56006193	chr19:54963134:A:G	0.144945	0.560799	7.65326e-08	0.000232297	0.0012757
PBMC	ENSG00000267369	TAF5LP1	processed_pseudogene	chr17	34498218	36498218	chr17:35516898:C:T	0.122029	-0.554887	9.57428e-07	0.00087854	0.00410453
PBMC	ENSG00000267453	CLEC4OP	transcribed_unprocessed_pseudogene	chr19	14863802	16863802	chr19:15864691:T:G	0.370299	-0.816727	2.50925e-20	1.72169e-15	6.92878e-14
PBMC	ENSG00000267454	ZNF582-DT	lncRNA	chr19	55393718	57393718	chr19:56453172:T:G	0.139311	-0.511343	1.43129e-07	0.000360943	0.00188297
PBMC	ENSG00000267481		lncRNA	chr19	18790531	20790531	chr19:19773382:A:G	0.108139	0.650625	4.32366e-06	0.00390447	0.0150354
PBMC	ENSG00000267534	S1PR2	protein_coding	chr19	9231331	11231331	chr19:10241633:T:C	0.0962337	-0.480395	1.55488e-05	0.013966	0.0437017
PBMC	ENSG00000267575		lncRNA	chr19	26793488	28793488	chr19:27325223:A:G	0.089599	0.522806	3.15935e-05	0.0148994	0.0460147
PBMC	ENSG00000267672		lncRNA	chr19	36091341	38091341	chr19:36989225:T:C	0.104023	0.477725	6.73802e-06	0.00353697	0.0138299
PBMC	ENSG00000267731		lncRNA	chr17	67189884	69189884	chr17:68189132:C:A	0.384441	-0.874275	3.01396e-21	8.49677e-17	4.26111e-15
PBMC	ENSG00000267838		lncRNA	chr19	53439544	55439544	chr19:54433612:A:C	0.225726	-0.814161	6.39894e-12	2.76175e-08	3.30877e-07
PBMC	ENSG00000267939		lncRNA	chr19	7008729	9008729	chr19:8014707:T:C	0.126912	-0.533319	5.61231e-07	0.00110814	0.00500449
PBMC	ENSG00000268001	CARD8-AS1	lncRNA	chr19	47255675	49255675	chr19:48256108:A:T	0.288972	-0.944807	2.14446e-15	2.71098e-11	5.59547e-10
PBMC	ENSG00000268081		lncRNA	chr19	20569237	22569237	chr19:21558130:T:C	0.413085	-0.88545	3.54604e-23	1.41558e-17	8.15187e-16
PBMC	ENSG00000268119		lncRNA	chr19	20463908	22463908	chr19:21402482:A:G	0.108802	0.471524	4.02506e-06	0.00341366	0.0134117
PBMC	ENSG00000268362		lncRNA	chr19	23033507	25033507	chr19:24052434:A:G	0.132584	0.474374	3.00945e-07	0.00021536	0.00119021
PBMC	ENSG00000268433	MTDHP3	processed_pseudogene	chr19	20678221	22678221	chr19:21570287:A:C	0.227463	-0.716303	5.17977e-12	2.94975e-08	3.5058e-07
PBMC	ENSG00000268555		lncRNA	chr19	20587294	22587294	chr19:21607137:G:A	0.270634	0.744554	2.33338e-14	3.36311e-10	5.72784e-09
PBMC	ENSG00000268575		lncRNA	chr1	737688	2737688	chr1:1743238:G:C	0.196481	-0.709637	2.10979e-10	7.0986e-07	6.52471e-06
PBMC	ENSG00000268705	BNIP3P26	processed_pseudogene	chr19	20521896	22521896	chr19:21568672:T:C	0.115229	1.10526	2.00699e-06	0.00172681	0.00741611
PBMC	ENSG00000268758	ADGRE4P	transcribed_unprocessed_pseudogene	chr19	5990798	7990798	chr19:6998222:C:A	0.328332	1.38006	1.03942e-17	2.21198e-13	6.49463e-12
PBMC	ENSG00000268849	SIGLEC22P	transcribed_unprocessed_pseudogene	chr19	50211110	52211110	chr19:51234736:T:G	0.134232	0.562623	2.50967e-07	0.000565009	0.00279374
PBMC	ENSG00000269001		transcribed_unprocessed_pseudogene	chr19	52204016	54204016	chr19:53194155:A:T	0.236543	0.840679	1.70297e-12	1.56623e-08	1.99574e-07
PBMC	ENSG00000269243		lncRNA	chr19	15139892	17139892	chr19:15931448:G:A	0.0987663	-0.509942	1.1853e-05	0.0128749	0.0409015
PBMC	ENSG00000269514		lncRNA	chr12	47198357	49198357	chr12:48268066:G:A	0.144063	0.640992	8.44332e-08	0.000121196	0.000714104
PBMC	ENSG00000269556	TMEM185A	protein_coding	chrX	148631792	150631792	chrX:149634278:TG:T	0.385133	0.838735	2.71379e-21	6.77057e-17	3.45936e-15
PBMC	ENSG00000269560		lncRNA	chr19	11532973	13532973	chr19:12530246:A:T	0.106266	-0.527038	5.29165e-06	0.00483214	0.0180395
PBMC	ENSG00000269713	NBPF9	protein_coding	chr1	148103561	150103561	chr1:148948736:C:T	0.0925118	-0.44898	2.31511e-05	0.000999546	0.004583
PBMC	ENSG00000269858	EGLN2	protein_coding	chr19	39799191	41799191	chr19:40812994:T:A	0.135298	0.55169	2.23099e-07	0.000309423	0.00164466
PBMC	ENSG00000269893	SNHG8	lncRNA	chr4	117278708	119278708	chr4:118302491:A:C	0.420105	0.897471	1.1554e-23	6.01268e-18	3.70837e-16
PBMC	ENSG00000269918		lncRNA	chr8	10106704	12106704	chr8:11709867:A:C	0.104548	-0.76381	6.36783e-06	0.0108984	0.0358009
PBMC	ENSG00000269954		lncRNA	chr8	10564694	12564694	chr8:10941979:A:C	0.111104	0.460916	3.1383e-06	0.00471069	0.0176811
PBMC	ENSG00000269958		lncRNA	chr14	102696353	104696353	chr14:103695926:G:A	0.112945	0.554162	2.57115e-06	0.0029121	0.0116565
PBMC	ENSG00000269973		lncRNA	chr2	8936360	10936360	chr2:9884720:C:T	0.112179	0.564633	2.79354e-06	0.00467034	0.0175676
PBMC	ENSG00000270127		lncRNA	chr15	99550153	101550153	chr15:100553922:T:C	0.410201	-0.925582	5.59876e-23	4.78534e-18	3.05383e-16
PBMC	ENSG00000270194	GOLGA4-AS1	lncRNA	chr3	36244177	38244177	chr3:36446858:T:C	0.093965	0.463872	1.98207e-05	0.014928	0.0460621
PBMC	ENSG00000270231	NBPF8	transcribed_unprocessed_pseudogene	chr1	119436353	121436353	chr1:121426988:T:C	0.102627	0.587615	7.83011e-06	0.00232451	0.009607
PBMC	ENSG00000270402		processed_pseudogene	chr19	18708965	20708965	chr19:20229951:G:A	0.0976158	0.988074	1.3409e-05	0.00986263	0.0329887
PBMC	ENSG00000270605		lncRNA	chr1	27241453	29241453	chr1:28258033:C:T	0.0934172	-0.50255	2.1016e-05	0.00995644	0.0332515
PBMC	ENSG00000270681		lncRNA	chr4	150139991	152139991	chr4:150592660:G:T	0.0997736	0.67721	1.06388e-05	0.00526839	0.0194109
PBMC	ENSG00000270964	MAP2K5-DT	lncRNA	chr15	66542604	68542604	chr15:67542167:T:C	0.147888	0.70204	5.51161e-08	9.6422e-05	0.000583639
PBMC	ENSG00000270972		lncRNA	chr11	-666808	1333192	chr11:325249:A:G	0.134909	0.574685	2.32901e-07	0.000328486	0.00173273
PBMC	ENSG00000271137		processed_pseudogene	chr3	51753526	53753526	chr3:52594305:A:T	0.199168	-0.611511	1.53755e-10	3.52575e-07	3.47678e-06
PBMC	ENSG00000271204		lncRNA	chr7	129932206	131932206	chr7:130935722:A:T	0.210534	1.1166	3.99149e-11	1.70234e-07	1.76731e-06
PBMC	ENSG00000271335	CCNY-AS1	lncRNA	chr10	34336401	36336401	chr10:35270263:T:C	0.233523	0.736538	2.46873e-12	7.99806e-09	1.06605e-07
PBMC	ENSG00000271361	HTATSF1P2	processed_pseudogene	chr6	2023772	4023772	chr6:3023150:T:A	0.340439	0.865078	1.89868e-18	6.39716e-14	2.0084e-12
PBMC	ENSG00000271553		lncRNA	chr7	127667043	129667043	chr7:128644066:C:T	0.380351	1.15278	5.59085e-21	2.67319e-16	1.21466e-14
PBMC	ENSG00000271605	MILR1	protein_coding	chr17	63449115	65449115	chr17:64471045:G:A	0.0991024	0.988762	1.14333e-05	0.00622683	0.0223266
PBMC	ENSG00000271806		lncRNA	chr1	1145279	3145279	chr1:2383824:C:G	0.0940973	-0.443457	1.95423e-05	0.016136	0.0490633
PBMC	ENSG00000271841	RNU7-10P	snRNA	chr3	16664963	18664963	chr3:17764932:A:G	0.128358	0.526699	4.78926e-07	0.000508909	0.00255145
PBMC	ENSG00000271964		lncRNA	chr3	15314439	17314439	chr3:16309135:C:A	0.53147	1.32201	2.79373e-32	2.73145e-26	5.86071e-24
PBMC	ENSG00000272034	SNORD14A	snoRNA	chr11	16074744	18074744	chr11:17074664:A:G	0.213973	1.33505	2.64474e-11	1.03109e-07	1.11371e-06
PBMC	ENSG00000272047	GTF2H5	protein_coding	chr6	157168350	159168350	chr6:158166446:TTTC:T	0.125598	0.493426	6.48149e-07	0.00111916	0.00504188
PBMC	ENSG00000272211		lncRNA	chr2	195151263	197151263	chr2:196200455:G:A	0.199444	0.641185	1.48841e-10	3.41232e-07	3.38414e-06
PBMC	ENSG00000272221		lncRNA	chr6	30395495	32395495	chr6:31393281:A:G	0.362678	-0.992771	7.71312e-20	1.97519e-13	5.84517e-12
PBMC	ENSG00000272279		lncRNA	chr6	528911	2528911	chr6:1533301:G:T	0.172942	0.630791	3.23887e-09	9.07562e-06	6.66176e-05
PBMC	ENSG00000272282	LINC02084	lncRNA	chr3	26712910	28712910	chr3:27704204:G:A	0.154122	0.690221	2.74086e-08	4.80062e-05	0.000306792
PBMC	ENSG00000272368		lncRNA	chr12	49112197	51112197	chr12:50126208:C:G	0.182684	-0.593297	1.05481e-09	1.70772e-06	1.46141e-05
PBMC	ENSG00000272369		lncRNA	chr12	45537502	47537502	chr12:46355182:C:G	0.111884	0.512082	2.88425e-06	0.00273731	0.0110545
PBMC	ENSG00000272463		lncRNA	chr6	-288595	1711405	chr6:711150:A:C	0.173843	0.658671	2.92124e-09	9.30557e-06	6.81137e-05
PBMC	ENSG00000272483		lncRNA	chr3	10611602	12611602	chr3:11612324:T:TA	0.136279	-0.674354	2.0019e-07	0.000399862	0.00205718
PBMC	ENSG00000272501		lncRNA	chr6	30198037	32198037	chr6:31175734:G:A	0.190716	-0.616516	4.14552e-10	6.35651e-06	4.83262e-05
PBMC	ENSG00000272556	GTF2IP13	transcribed_unprocessed_pseudogene	chr7	44773595	46773595	chr7:45741211:A:C	0.12573	-0.652905	6.38836e-07	0.000855103	0.00401664
PBMC	ENSG00000272578		transcribed_unprocessed_pseudogene	chr22	22717295	24717295	chr22:23638568:C:G	0.128359	-0.644789	4.78898e-07	0.000540766	0.00268918
PBMC	ENSG00000272583		lncRNA	chr1	120518829	122518829	chr1:121443040:C:T	0.0418513	-0.326964	0.00497667	0.00716691	0.0252372
PBMC	ENSG00000272595	OR10AH1P	transcribed_unprocessed_pseudogene	chr7	4117135	6117135	chr7:5135372:A:G	0.361109	0.871009	9.7032e-20	5.42008e-15	1.95671e-13
PBMC	ENSG00000272602	ZNF595	protein_coding	chr4	-946679	1053321	chr4:109223:T:C	0.146004	0.747293	6.80132e-08	6.73807e-05	0.000420805
PBMC	ENSG00000272632		lncRNA	chr4	140430831	142430831	chr4:141308563:T:C	0.092275	0.456721	2.37441e-05	0.0165128	0.0499177
PBMC	ENSG00000272655	POLR2J4	transcribed_unprocessed_pseudogene	chr7	43019113	45019113	chr7:43948403:A:G	0.133382	0.553476	2.75621e-07	0.00038178	0.00197979
PBMC	ENSG00000272871		lncRNA	chr9	13590065	15590065	chr9:14693272:G:A	0.10722	0.460314	4.77458e-06	0.00903785	0.0306595
PBMC	ENSG00000272908		lncRNA	chr7	37329643	39329643	chr7:38334708:T:C	0.125501	-0.551841	6.55044e-07	0.0010673	0.00484947
PBMC	ENSG00000272914		lncRNA	chr10	29833387	31833387	chr10:30550201:A:G	0.101489	0.555691	8.84909e-06	0.00828526	0.0286146
PBMC	ENSG00000272927		lncRNA	chr4	-338055	1661945	chr4:653714:G:C	0.0932148	0.642389	2.14757e-05	0.0164454	0.0498151
PBMC	ENSG00000272990		lncRNA	chr3	155524247	157524247	chr3:156541028:T:C	0.104798	0.499367	6.19866e-06	0.00412764	0.0158057
PBMC	ENSG00000273018	FAM106A	lncRNA	chr17	17551694	19551694	chr17:18563501:C:T	0.144259	-0.566557	8.26131e-08	8.33148e-05	0.00051143
PBMC	ENSG00000273032	DGCR5	lncRNA	chr22	17970525	19970525	chr22:19043209:A:G	0.270361	-0.81586	2.41668e-14	1.17985e-10	2.15751e-09
PBMC	ENSG00000273045	C2orf15	protein_coding	chr2	98141707	100141707	chr2:99237821:T:C	0.212171	-0.672428	3.28217e-11	1.36663e-07	1.44763e-06
PBMC	ENSG00000273136	NBPF26	protein_coding	chr1	119723949	121723949	chr1:121497112:C:T	0.17157	-0.827513	3.78976e-09	1.23302e-06	1.08091e-05
PBMC	ENSG00000273156		lncRNA	chr4	81346842	83346842	chr4:82303351:G:A	0.170891	-1.09658	4.09584e-09	7.10201e-06	5.35642e-05
PBMC	ENSG00000273179		lncRNA	chr4	167778	2167778	chr4:1141562:A:G	0.146247	-0.608229	6.61948e-08	0.000119322	0.000704257
PBMC	ENSG00000273295		lncRNA	chr22	22907068	24907068	chr22:23955100:T:C	0.16324	0.596796	9.78881e-09	1.81718e-05	0.00012602
PBMC	ENSG00000273319		lncRNA	chr7	129936464	131936464	chr7:130944335:A:C	0.361212	-0.930879	9.55844e-20	3.69735e-15	1.39631e-13
PBMC	ENSG00000273341		lncRNA	chr7	76416673	78416673	chr7:77003284:C:G	0.124095	0.62281	7.6393e-07	0.00118112	0.00529508
PBMC	ENSG00000273456		lncRNA	chr2	201375604	203375604	chr2:202535592:C:G	0.103196	0.92285	7.36541e-06	0.00492011	0.0183024
PBMC	ENSG00000273619		lncRNA	chr20	61386970	63386970	chr20:62386215:T:C	0.193095	-0.633318	3.13866e-10	1.36382e-06	1.18858e-05
PBMC	ENSG00000273729		lncRNA	chr14	76028086	78028086	chr14:77022915:A:G	0.277619	-0.862999	9.46468e-15	1.03208e-10	1.89928e-09
PBMC	ENSG00000273824		lncRNA	chr12	67427737	69427737	chr12:68459623:A:G	0.107589	0.479459	4.58809e-06	0.00570112	0.0207269
PBMC	ENSG00000273899	NOL12	protein_coding	chr22	36686343	38686343	chr22:37689516:G:A	0.181884	0.607841	1.15707e-09	3.19494e-06	2.58552e-05
PBMC	ENSG00000274265		lncRNA	chr1	148175770	150175770	chr1:148948736:C:T	0.213767	-0.682495	2.71089e-11	6.82645e-09	9.23032e-08
PBMC	ENSG00000274421		lncRNA	chr9	69310875	71310875	chr9:70134674:G:A	0.17613	0.759559	2.24654e-09	7.43762e-06	5.57725e-05
PBMC	ENSG00000274576	IGHV2-70	IG_V_gene	chr14	105771020	107771020	chr14:106777674:G:A	0.0864913	-0.684653	4.39959e-05	0.00143826	0.00632277
PBMC	ENSG00000274667		lncRNA	chr15	55730611	57730611	chr15:56709216:C:G	0.0999552	-0.68924	1.04335e-05	0.00991082	0.033131
PBMC	ENSG00000274750	H3C6	protein_coding	chr6	25225135	27225135	chr6:26198994:G:A	0.168136	1.00661	5.60985e-09	1.73828e-05	0.00012087
PBMC	ENSG00000274828		lncRNA	chr18	78679358	80679358	chr18:79718577:T:C	0.126388	0.570255	5.94383e-07	0.000840006	0.00396
PBMC	ENSG00000274922		lncRNA	chr13	111689815	113689815	chr13:112696878:T:A	0.0996254	0.461991	1.08094e-05	0.0125104	0.0399628
PBMC	ENSG00000274979		lncRNA	chr12	68331882	70331882	chr12:69151425:G:A	0.106745	-0.564271	5.02571e-06	0.00649423	0.0231659
PBMC	ENSG00000275106		TEC	chr7	127953316	129953316	chr7:129048402:T:C	0.232074	-0.711817	2.94867e-12	1.73391e-08	2.19331e-07
PBMC	ENSG00000275131	PDE4DIPP2	transcribed_unprocessed_pseudogene	chr1	119701289	121701289	chr1:121422747:G:A	0.107826	-0.529295	4.47227e-06	0.000676231	0.00327837
PBMC	ENSG00000275395	FCGBP	protein_coding	chr19	38934626	40934626	chr19:39873286:C:G	0.134321	0.623528	2.48511e-07	0.000439238	0.00223548
PBMC	ENSG00000275481		lncRNA	chr12	45388856	47388856	chr12:46355182:C:G	0.12131	0.533218	1.03551e-06	0.00108045	0.00489854
PBMC	ENSG00000275491	LINC01730	lncRNA	chr20	2808357	4808357	chr20:3781448:T:C	0.101133	0.508706	9.1936e-06	0.0146735	0.0454438
PBMC	ENSG00000275576		lncRNA	chr20	31116171	33116171	chr20:32114341:T:C	0.170261	0.569035	4.40171e-09	7.02547e-06	5.30253e-05
PBMC	ENSG00000275765		lncRNA	chr5	150771508	152771508	chr5:151801846:T:A	0.114896	-0.508501	2.0807e-06	0.00246861	0.0101143
PBMC	ENSG00000276045	ORAI1	protein_coding	chr12	120626550	122626550	chr12:121645884:A:G	0.101293	0.62642	9.03696e-06	0.00601892	0.0217307
PBMC	ENSG00000276566	IGKV1D-13	IG_V_gene	chr2	89154073	91154073	chr2:90195660:T:C	0.150193	-0.62256	4.2589e-08	3.48839e-08	4.08542e-07
PBMC	ENSG00000276597	TRBV11-3	TR_V_gene	chr7	141554836	143554836	chr7:142552132:G:A	0.209537	1.13609	4.49601e-11	1.20566e-07	1.29156e-06
PBMC	ENSG00000276747	PADI6	protein_coding	chr1	16372196	18372196	chr1:17396242:C:T	0.335185	-0.856055	3.98534e-18	1.07616e-13	3.25132e-12
PBMC	ENSG00000276758		unprocessed_pseudogene	chr19	53296252	55296252	chr19:54285412:G:T	0.144135	0.628112	8.37595e-08	0.00026383	0.00143214
PBMC	ENSG00000276791		lncRNA	chr16	1777319	3777319	chr16:2778171:T:G	0.176117	0.71167	2.24981e-09	5.43812e-06	4.19561e-05
PBMC	ENSG00000277022		lncRNA	chr20	44448325	46448325	chr20:45093404:TC:T	0.0990669	-0.633409	1.14769e-05	0.0102518	0.0340959
PBMC	ENSG00000277149	TYW1B	protein_coding	chr7	71828200	73828200	chr7:72737931:A:T	0.481047	-1.38714	3.74604e-28	7.91211e-22	8.66054e-20
PBMC	ENSG00000277152		lncRNA	chr15	65860303	67860303	chr15:67542218:T:C	0.100233	-0.57628	1.0127e-05	0.0102478	0.0340935
PBMC	ENSG00000277290		processed_pseudogene	chr11	-756517	1243483	chr11:244961:G:C	0.172229	-0.678954	3.51481e-09	9.40598e-06	6.88003e-05
PBMC	ENSG00000277301		lncRNA	chr20	31509959	33509959	chr20:32505711:G:A	0.156966	-0.671169	1.98987e-08	2.95376e-05	0.000196225
PBMC	ENSG00000277476		lncRNA	chr17	67133201	69133201	chr17:68136006:G:A	0.19781	0.878258	1.80445e-10	6.10079e-07	5.72365e-06
PBMC	ENSG00000277634	Y_RNA	misc_RNA	chr14	48839493	50839493	chr14:50833926:G:A	0.093068	-0.594636	2.18153e-05	0.0159381	0.0486197
PBMC	ENSG00000277734	TRAC	TR_C_gene	chr14	21547506	23547506	chr14:22551693:T:C	0.399615	-0.894754	2.93973e-22	1.16464e-17	6.85835e-16
PBMC	ENSG00000277782		lncRNA	chr15	79999981	81999981	chr15:81009064:G:C	0.147065	-0.730608	6.04168e-08	0.000132686	0.000772633
PBMC	ENSG00000277791	PSMB3	protein_coding	chr17	37752741	39752741	chr17:38860988:G:C	0.0977444	0.970842	1.32254e-05	0.00605835	0.0218503
PBMC	ENSG00000278390		lncRNA	chr13	40132939	42132939	chr13:40280657:G:A	0.0953986	-0.49169	1.70028e-05	0.016475	0.0498324
PBMC	ENSG00000278416	PMS2P2	translated_unprocessed_pseudogene	chr7	74359550	76359550	chr7:75154569:G:A	0.120072	1.25927	1.18516e-06	0.000972065	0.00448122
PBMC	ENSG00000278600		lncRNA	chr15	78922455	80922455	chr15:79919331:G:A	0.170257	0.622132	4.40402e-09	1.47247e-05	0.000103668
PBMC	ENSG00000278661	TRAJ37	TR_J_gene	chr14	21503750	23503750	chr14:22507921:A:G	0.110504	0.553443	3.34859e-06	0.00533321	0.0195943
PBMC	ENSG00000278662	GOLGA6L10	protein_coding	chr15	81349475	83349475	chr15:83108623:T:C	0.0932909	0.665712	2.13018e-05	0.015674	0.0479945
PBMC	ENSG00000278784		lncRNA	chr14	23202811	25202811	chr14:24202237:C:T	0.197955	0.800446	1.77391e-10	5.9148e-07	5.57425e-06
PBMC	ENSG00000278963		TEC	chr17	49722074	51722074	chr17:50747561:T:C	0.127856	0.544302	5.0605e-07	0.000835731	0.00394699
PBMC	ENSG00000278993		TEC	chr12	109501614	111501614	chr12:110268973:A:G	0.109727	0.562366	3.64209e-06	0.00240792	0.00989288
PBMC	ENSG00000279059		TEC	chr17	53958426	55958426	chr17:54967882:G:A	0.235761	0.655859	1.87504e-12	6.62411e-09	8.97847e-08
PBMC	ENSG00000279082	LINC01727	lncRNA	chr20	20570006	22570006	chr20:21548854:G:A	0.193127	-0.662984	3.12676e-10	6.80151e-07	6.30165e-06
PBMC	ENSG00000279092		TEC	chr15	33420273	35420273	chr15:34588366:T:G	0.117994	0.489545	1.48604e-06	0.00230432	0.00953868
PBMC	ENSG00000279159		lncRNA	chr22	29028236	31028236	chr22:30032656:G:A	0.250592	0.936411	2.97206e-13	3.77075e-09	5.34739e-08
PBMC	ENSG00000279161		TEC	chr19	45639161	47639161	chr19:46621457:T:G	0.182612	-0.629678	1.06356e-09	3.44662e-06	2.77626e-05
PBMC	ENSG00000279170	TSTD3	protein_coding	chr6	98521049	100521049	chr6:99496175:G:A	0.266268	-0.853846	4.08465e-14	3.47368e-10	5.89689e-09
PBMC	ENSG00000279175		lncRNA	chr22	43102779	45102779	chr22:44126470:G:C	0.195757	0.695196	2.29696e-10	1.15467e-06	1.01995e-05
PBMC	ENSG00000279267		TEC	chr2	112607908	114607908	chr2:113604026:A:C	0.104135	0.510877	6.65718e-06	0.00659043	0.0234849
PBMC	ENSG00000279277		lncRNA	chr3	107039916	109039916	chr3:108086803:T:A	0.0990675	-0.516714	1.14763e-05	0.00977462	0.0327282
PBMC	ENSG00000279315		TEC	chr10	111831169	113831169	chr10:112821434:G:A	0.114512	0.508227	2.16945e-06	0.00250145	0.0102288
PBMC	ENSG00000279453		TEC	chr6	121439223	123439223	chr6:122408877:T:A	0.323635	1.06987	1.99427e-17	3.16984e-13	9.1019e-12
PBMC	ENSG00000279570		TEC	chr17	77691979	79691979	chr17:78670887:G:A	0.297638	0.899871	6.79962e-16	9.33435e-12	2.0745e-10
PBMC	ENSG00000279591		TEC	chr16	72016016	74016016	chr16:73328124:A:C	0.103369	0.58716	7.22945e-06	0.0089583	0.0304647
PBMC	ENSG00000279602		TEC	chr17	42361361	44361361	chr17:43080681:C:T	0.158787	0.76994	1.62043e-08	2.51236e-05	0.000169494
PBMC	ENSG00000279616		TEC	chr6	86356831	88356831	chr6:87140902:G:A	0.0935402	0.455386	2.07415e-05	0.0158765	0.0484864
PBMC	ENSG00000279741		TEC	chr16	52389886	54389886	chr16:53360553:C:G	0.107285	-0.507908	4.74111e-06	0.00524186	0.0193337
PBMC	ENSG00000279805		TEC	chr22	35139350	37139350	chr22:36700528:C:G	0.101888	0.615713	8.4775e-06	0.0104467	0.0345786
PBMC	ENSG00000279884		TEC	chr2	173546335	175546335	chr2:175468836:G:A	0.0968189	0.601103	1.46042e-05	0.0119956	0.0386978
PBMC	ENSG00000279933		TEC	chr22	43187739	45187739	chr22:44186256:G:A	0.244909	-0.768149	6.04374e-13	5.44372e-09	7.51537e-08
PBMC	ENSG00000279942		TEC	chr6	36567716	38567716	chr6:37505422:C:T	0.201472	-0.644723	1.17145e-10	5.10802e-07	4.8801e-06
PBMC	ENSG00000280022		TEC	chr17	44592621	46592621	chr17:46282948:A:G	0.291004	0.957273	1.64011e-15	3.39585e-11	6.95396e-10
PBMC	ENSG00000280054		TEC	chr12	46730598	48730598	chr12:47683290:A:G	0.121636	0.860278	9.99388e-07	0.00132652	0.00587865
PBMC	ENSG00000280069		TEC	chr17	29738182	31738182	chr17:30693910:G:T	0.153529	0.73905	2.92969e-08	3.78127e-05	0.000247389
PBMC	ENSG00000280120		TEC	chr12	122153377	124153377	chr12:123256653:A:G	0.446462	-1.12376	1.5178e-25	9.99776e-20	8.07819e-18
PBMC	ENSG00000280128		TEC	chr6	29286054	31286054	chr6:30300030:A:G	0.107014	-0.531511	4.88191e-06	0.00835677	0.0287919
PBMC	ENSG00000280138		TEC	chr12	121888720	123888720	chr12:122893022:C:T	0.132084	-0.780961	3.18e-07	0.000276715	0.0014898
PBMC	ENSG00000280367		TEC	chr11	89223153	91223153	chr11:90317080:A:G	0.123993	-0.500828	7.72533e-07	0.000554356	0.00274628
PBMC	ENSG00000280385		TEC	chr11	89193614	91193614	chr11:90187532:CTT:C	0.251038	0.856265	2.81013e-13	3.17629e-09	4.57281e-08
PBMC	ENSG00000280411	IGHV1-69D	IG_V_gene	chr14	105762588	107762588	chr14:106644803:T:C	0.22358	-0.827283	8.30349e-12	1.73453e-09	2.61641e-08
PBMC	ENSG00000280543	ASAP1-IT2	lncRNA	chr8	129084768	131084768	chr8:130089397:G:A	0.350248	0.891935	4.6832e-19	1.8945e-14	6.26881e-13
PBMC	ENSG00000280670	CCDC163	protein_coding	chr1	44500073	46500073	chr1:45507763:A:AT	0.58042	-1.13813	9.87604e-37	2.86272e-29	9.94624e-27
PBMC	ENSG00000280739	EIF1B-AS1	lncRNA	chr3	39301326	41301326	chr3:40311156:C:G	0.101056	0.509944	9.27003e-06	0.00433251	0.0164873
PBMC	ENSG00000281103	TRG-AS1	lncRNA	chr7	37331111	39331111	chr7:38342554:T:C	0.20662	-0.757158	6.36338e-11	3.78608e-07	3.70894e-06
PBMC	ENSG00000281162	LINC01127	lncRNA	chr2	100962056	102962056	chr2:101949806:T:G	0.306822	-0.835279	1.98322e-16	8.17336e-12	1.82817e-10
PBMC	ENSG00000281490	CICP14	processed_pseudogene	chr7	127658791	129658791	chr7:128559871:C:A	0.163333	-0.582569	9.68619e-09	1.63313e-05	0.000114015
PBMC	ENSG00000281501	SEPSECS-AS1	lncRNA	chr4	24160672	26160672	chr4:25157768:A:T	0.220302	-1.31691	1.23479e-11	5.17213e-08	5.87897e-07
PBMC	ENSG00000281990	IGHV1-69-2	IG_V_gene	chr14	105737547	107737547	chr14:106710504:G:C	0.113457	-0.640936	2.43232e-06	0.000103709	0.000622326
PBMC	ENSG00000282600	IGHV3-69-1	IG_V_pseudogene	chr14	105728615	107728615	chr14:106573269:T:C	0.124843	1.07322	7.03933e-07	4.53475e-05	0.000291228
PBMC	ENSG00000282780	TRBJ1-6	TR_J_gene	chr7	141788988	143788988	chr7:142780336:G:A	0.147999	0.580623	5.44353e-08	7.97221e-05	0.000490821
PBMC	ENSG00000282939	TRBV7-2	TR_V_gene	chr7	141352819	143352819	chr7:142355339:A:G	0.298868	-0.861435	5.77037e-16	4.76612e-12	1.11137e-10
PBMC	ENSG00000282978		processed_pseudogene	chr3	100457732	102457732	chr3:101517016:CTT:C	0.12119	-0.497051	1.04913e-06	0.000958346	0.0044258
PBMC	ENSG00000282995	FRG1EP	unprocessed_pseudogene	chr20	28497179	30497179	chr20:30275803:G:T	0.195513	1.01484	2.36366e-10	1.82063e-08	2.29309e-07
PBMC	ENSG00000283050	GTF2IP12	transcribed_unprocessed_pseudogene	chr4	118450157	120450157	chr4:119373309:T:G	0.299426	0.778221	5.35636e-16	1.55155e-11	3.30718e-10
PBMC	ENSG00000283063	TRBV6-2	TR_V_gene	chr7	141349152	143349152	chr7:142358936:G:A	0.247813	0.68409	4.20762e-13	2.27115e-09	3.34833e-08
PBMC	ENSG00000283199	C13orf46	protein_coding	chr13	112974076	114974076	chr13:113972420:G:A	0.161491	-0.592364	1.19358e-08	1.9455e-05	0.000134027
PBMC	ENSG00000283361	CFAP97D2	protein_coding	chr13	113179331	115179331	chr13:114198362:C:T	0.129936	0.506661	4.02744e-07	0.000416113	0.00213341
PBMC	ENSG00000283537		transcribed_unprocessed_pseudogene	chr7	142623762	144623762	chr7:143729538:C:A	0.20261	-0.704713	1.0239e-10	2.08781e-07	2.14401e-06
PBMC	ENSG00000283930	PLD5P1	protein_coding	chr10	37094368	39094368	chr10:38976076:A:C	0.110675	0.517512	3.28711e-06	0.00111608	0.00503163
PBMC	ENSG00000284606		lncRNA	chr8	7059596	9059596	chr8:8501877:T:C	0.105987	-0.488101	5.45354e-06	0.00442724	0.0168232
PBMC	ENSG00000284634		lncRNA	chr12	8448498	10448498	chr12:9462822:C:T	0.154066	0.544524	2.75806e-08	5.0799e-05	0.000322859
PBMC	ENSG00000284690	CD300H	polymorphic_pseudogene	chr17	73567343	75567343	chr17:74568392:G:T	0.381823	1.13633	4.47781e-21	1.87382e-16	8.75839e-15
PBMC	ENSG00000284882		lncRNA	chr1	83574129	85574129	chr1:84574515:GGGGAGGGGC:G	0.0959311	-0.807092	1.60607e-05	0.0153869	0.0473239
PBMC	ENSG00000284930		lncRNA	chr14	72466167	74466167	chr14:72922340:T:C	0.135657	0.515299	2.14444e-07	0.000330919	0.00174116
PBMC	ENSG00000285103		lncRNA	chr9	26529919	28529919	chr9:27572257:C:A	0.121125	-0.497362	1.0566e-06	0.00229503	0.00951156
PBMC	ENSG00000285215		transcribed_unprocessed_pseudogene	chr1	119964001	121964001	chr1:121471494:A:G	0.0884013	-0.518923	3.58966e-05	0.000441738	0.00224601
PBMC	ENSG00000285230	RALY-AS1	lncRNA	chr20	32993180	34993180	chr20:33922476:C:T	0.0908734	-0.791048	2.75771e-05	0.0134943	0.0424551
PBMC	ENSG00000285476		protein_coding	chr5	175063748	177063748	chr5:176079294:G:C	0.205526	-0.791567	7.24703e-11	2.53949e-07	2.56987e-06
PBMC	ENSG00000285492		lncRNA	chr6	158121495	160121495	chr6:159130592:A:G	0.109591	1.07481	3.69607e-06	0.00446829	0.0169545
PBMC	ENSG00000285534		lncRNA	chr13	108731700	110731700	chr13:109731177:G:A	0.232733	-0.760736	2.71972e-12	1.85338e-08	2.32596e-07
PBMC	ENSG00000285535		lncRNA	chr17	76590532	78590532	chr17:77668563:G:A	0.436486	-0.990695	8.00807e-25	7.32407e-20	6.01105e-18
PBMC	ENSG00000285692		lncRNA	chr12	52531752	54531752	chr12:53585721:A:C	0.260406	0.664103	8.6189e-14	1.40962e-09	2.17027e-08
PBMC	ENSG00000285693		lncRNA	chr11	71814054	73814054	chr11:72792248:G:A	0.107371	-0.443469	4.69717e-06	0.0033702	0.013266
PBMC	ENSG00000285732		lncRNA	chr12	38611819	40611819	chr12:39594837:C:G	0.154525	-0.7538	2.61919e-08	4.79586e-05	0.000306676
PBMC	ENSG00000285756		lncRNA	chrX	2903471	4903471	chrX:4833089:T:TG	0.109082	0.658578	3.90513e-06	0.00327568	0.0129134
PBMC	ENSG00000285761		lncRNA	chr6	28752573	30752573	chr6:29745089:T:C	0.143389	0.719484	9.10044e-08	0.00020988	0.00116363
PBMC	ENSG00000285799		transcribed_unprocessed_pseudogene	chr6	28852491	30852491	chr6:29955840:T:G	0.127946	0.739377	5.01093e-07	0.000967696	0.00446503
PBMC	ENSG00000285803		lncRNA	chr10	48988899	50988899	chr10:49848812:C:T	0.413726	0.924935	3.20261e-23	4.80493e-18	3.05383e-16
PBMC	ENSG00000285851		lncRNA	chr1	83556688	85556688	chr1:84467712:C:T	0.115996	-0.56488	1.84662e-06	0.00222181	0.00925529
PBMC	ENSG00000285881		lncRNA	chr8	21192578	23192578	chr8:22191277:T:G	0.227884	-0.726219	4.92022e-12	2.35056e-08	2.87901e-07
PBMC	ENSG00000285884		lncRNA	chr10	41638282	43638282	chr10:42485873:A:G	0.120341	0.465692	1.15093e-06	0.00103873	0.00474448
PBMC	ENSG00000286004		lncRNA	chr3	194900986	196900986	chr3:195908386:A:G	0.331012	-0.857476	7.15291e-18	2.05276e-13	6.04416e-12
PBMC	ENSG00000286162		lncRNA	chr9	4629748	6629748	chr9:5601234:G:T	0.223193	1.33505	8.70222e-12	4.33949e-08	4.99243e-07
PBMC	ENSG00000286186		lncRNA	chr18	78465843	80465843	chr18:79460616:C:T	0.136169	0.809959	2.02644e-07	0.000441961	0.00224605
PBMC	ENSG00000286330		lncRNA	chr13	73288070	75288070	chr13:74155378:C:T	0.104804	1.02969	6.19454e-06	0.00773719	0.026954
PBMC	ENSG00000286381		lncRNA	chr22	48052549	50052549	chr22:49052447:G:A	0.150042	0.572107	4.33161e-08	0.00014393	0.000831603
PBMC	ENSG00000286388		lncRNA	chr5	345197	2345197	chr5:1346188:G:C	0.428323	-0.962309	3.05667e-24	3.1697e-19	2.37687e-17
PBMC	ENSG00000286413		lncRNA	chr10	27263703	29263703	chr10:29185948:T:C	0.0982902	-0.529775	1.24738e-05	0.0155479	0.0477205
PBMC	ENSG00000286545		lncRNA	chr2	111239621	113239621	chr2:112243622:AATT:A	0.0950231	-0.788641	1.76998e-05	0.0141784	0.0442071
PBMC	ENSG00000286588		lncRNA	chr2	240327039	242327039	chr2:241548585:G:A	0.120433	-0.53274	1.1395e-06	0.00175293	0.00749739
PBMC	ENSG00000286619		lncRNA	chr1	204813322	206813322	chr1:205805711:T:C	0.401822	0.96089	2.08542e-22	1.73827e-17	9.7937e-16
PBMC	ENSG00000286634		lncRNA	chr5	176260340	178260340	chr5:177332777:C:A	0.162087	0.650701	1.11565e-08	2.14422e-05	0.000145981
PBMC	ENSG00000286640		transcribed_unprocessed_pseudogene	chr1	40303972	42303972	chr1:41284976:C:A	0.220428	0.813503	1.21607e-11	5.4708e-08	6.17804e-07
PBMC	ENSG00000286721		lncRNA	chr5	80411867	82411867	chr5:81566111:T:C	0.0944691	-0.762207	1.87805e-05	0.0162316	0.0492964
PBMC	ENSG00000286931		lncRNA	chr14	23007060	25007060	chr14:24009411:C:T	0.193624	-0.739934	2.94991e-10	9.86329e-07	8.87033e-06
PBMC	ENSG00000286940	MICB-DT	lncRNA	chr6	30494935	32494935	chr6:31481439:A:T	0.255058	-0.681188	1.69519e-13	1.49383e-08	1.91519e-07
PBMC	ENSG00000286943		lncRNA	chr11	73931724	75931724	chr11:74739390:G:T	0.281074	0.876876	6.03782e-15	7.41995e-11	1.40618e-09
PBMC	ENSG00000286966		lncRNA	chr1	182613537	184613537	chr1:183686432:G:GT	0.336549	-0.827036	3.28907e-18	5.39291e-14	1.70855e-12
PBMC	ENSG00000286975		lncRNA	chr18	1511580	3511580	chr18:2504946:G:A	0.108366	0.463215	4.21879e-06	0.00807009	0.0279735
PBMC	ENSG00000287097		lncRNA	chr6	113822994	115822994	chr6:115053751:CCTGGAGT:C	0.139659	0.90216	1.37714e-07	0.000170646	0.000966673
PBMC	ENSG00000287104		lncRNA	chr4	5987036	7987036	chr4:7031944:C:T	0.129613	0.521967	4.1728e-07	0.0013019	0.0057843
PBMC	ENSG00000287151	C2orf27A	lncRNA	chr2	130682475	132682475	chr2:131682500:G:C	0.351409	0.924666	3.96251e-19	3.76256e-15	1.41072e-13
PBMC	ENSG00000287252		lncRNA	chr6	26757445	28757445	chr6:27767175:C:G	0.104237	-0.588051	6.58477e-06	0.00341842	0.0134203
PBMC	ENSG00000287263		lncRNA	chr5	41993340	43993340	chr5:42996368:C:T	0.217815	-0.743241	1.66666e-11	7.92408e-08	8.7033e-07
PBMC	ENSG00000287426		lncRNA	chr11	128814690	130814690	chr11:129850985:A:G	0.140347	0.51078	1.27603e-07	0.000241777	0.00132497
PBMC	ENSG00000287504		lncRNA	chr4	151116497	153116497	chr4:152102831:C:T	0.169177	-0.652746	4.98165e-09	6.47038e-06	4.90488e-05
PBMC	ENSG00000287576		lncRNA	chr8	142541648	144541648	chr8:143503341:T:C	0.105334	-0.484475	5.85115e-06	0.00690341	0.0244581
PBMC	ENSG00000287583		lncRNA	chr2	1701812	3701812	chr2:2704948:T:G	0.122364	-0.686277	9.23018e-07	0.00182326	0.00776316
PBMC	ENSG00000287625		lncRNA	chr2	83926019	85926019	chr2:84920444:A:C	0.13837	-0.543202	1.58844e-07	0.000225439	0.00124065
PBMC	ENSG00000287733		lncRNA	chr7	134170816	136170816	chr7:135107143:A:AT	0.187206	-0.596784	6.24064e-10	2.43122e-06	2.01921e-05
PBMC	ENSG00000287778		lncRNA	chr4	10426874	12426874	chr4:11436969:AAAC:A	0.165024	-0.571705	7.9944e-09	1.88943e-05	0.000130596
PBMC	ENSG00000287780		lncRNA	chr3	38384300	40384300	chr3:39396224:T:A	0.147673	0.583735	5.64512e-08	9.23533e-05	0.000561972
PBMC	ENSG00000287822		lncRNA	chr4	157182806	159182806	chr4:158146145:GTT:G	0.126966	0.685087	5.57916e-07	0.000411249	0.00211141
PBMC	ENSG00000287837		lncRNA	chr13	39877861	41877861	chr13:40826337:A:C	0.178254	0.672401	1.75941e-09	4.13346e-06	3.27137e-05
PBMC	ENSG00000287925		lncRNA	chr10	15521714	17521714	chr10:16513432:A:T	0.123798	0.494943	7.89213e-07	0.00108492	0.0049124
PBMC	ENSG00000287958		lncRNA	chr3	38258194	40258194	chr3:39232477:G:A	0.222113	-1.22807	9.91864e-12	3.55378e-08	4.13875e-07
PBMC	ENSG00000288075		lncRNA	chr4	8381269	10381269	chr4:9142159:A:T	0.10148	0.824141	8.85714e-06	0.00569616	0.0207161
PBMC	ENSG00000288093		lncRNA	chr1	160399998	162399998	chr1:161338618:A:G	0.160055	0.992056	1.40413e-08	2.93666e-05	0.000195213
PBMC	ENSG00000288598		lncRNA	chr13	40517168	42517168	chr13:41555916:A:G	0.0964214	0.521977	1.52394e-05	0.0111899	0.0365511
PBMC	ENSG00000288600		lncRNA	chr13	40488357	42488357	chr13:41485714:T:G	0.191969	0.62746	3.58083e-10	1.02309e-06	9.16928e-06
PBMC	ENSG00000288612		lncRNA	chr6	2023472	4023472	chr6:3017940:T:C	0.147219	-0.61227	5.93856e-08	0.000131079	0.000764129
PBMC	ENSG00000288701	PRRC2B	protein_coding	chr9	130394086	132394086	chr9:131496845:C:T	0.206215	0.738933	6.67749e-11	2.77704e-07	2.80481e-06
PBMC	ENSG00000288722	F8A1	protein_coding	chrX	153886355	155886355	chrX:155510891:T:C	0.133056	0.530254	2.85714e-07	0.000129072	0.00075454
PBMC	ENSG00000288737		lncRNA	chr5	171807444	173807444	chr5:172803859:G:A	0.11556	0.523452	1.9362e-06	0.00296775	0.0118564
PBMC	ENSG00000288746		lncRNA	chr7	43044620	45044620	chr7:44044693:C:G	0.099649	0.447509	1.07821e-05	0.00856145	0.0293632
PBMC	ENSG00000288752		lncRNA	chr8	97045656	99045656	chr8:98051797:T:C	0.124458	0.529771	7.34267e-07	0.000910856	0.00423652
PBMC	ENSG00000288756		lncRNA	chr8	76000177	78000177	chr8:77084099:T:A	0.253354	-0.766789	2.10088e-13	1.70086e-09	2.57306e-08
PBMC	ENSG00000288782		lncRNA	chr8	1203339	3203339	chr8:2155638:C:G	0.162732	0.871529	1.03693e-08	5.10776e-05	0.000324432
PBMC	ENSG00000288790		lncRNA	chr19	31206059	33206059	chr19:32215252:A:AT	0.169641	-0.634076	4.72463e-09	1.01984e-05	7.38708e-05
PBMC	ENSG00000288815		lncRNA	chr19	19637038	21637038	chr19:21607539:G:A	0.102156	0.456391	8.23712e-06	0.00635932	0.0227235
PBMC	ENSG00000288839		lncRNA	chr18	12744159	14744159	chr18:13750742:A:G	0.215908	-0.693372	2.09664e-11	8.18367e-08	8.96009e-07
PBMC	ENSG00000288852		lncRNA	chr11	63184738	65184738	chr11:64227220:T:C	0.094209	-0.458442	1.93103e-05	0.0107993	0.0355763
PBMC	ENSG00000288881		lncRNA	chr7	128642758	130642758	chr7:129664887:G:A	0.263553	1.52099	5.77628e-14	5.4656e-10	8.94562e-09
PBMC	ENSG00000288882		lncRNA	chr7	141716831	143716831	chr7:142679682:T:G	0.27466	0.839174	1.38854e-14	6.11765e-11	1.17649e-09
PBMC	ENSG00000288884		lncRNA	chr7	127661095	129661095	chr7:128725733:A:G	0.191761	-0.888622	3.66866e-10	1.14511e-06	1.01322e-05
PBMC	ENSG00000288885		lncRNA	chr21	44555697	46555697	chr21:45555389:T:C	0.144931	-0.611875	7.66533e-08	0.000212686	0.00117668
PBMC	ENSG00000288886		lncRNA	chr2	41792299	43792299	chr2:42809236:G:A	0.109153	0.682226	3.87513e-06	0.00556274	0.0203235
PBMC	ENSG00000288923		lncRNA	chr17	27179873	29179873	chr17:28248354:G:A	0.112061	-0.562981	2.82934e-06	0.00237076	0.00976716
PBMC	ENSG00000288928		lncRNA	chr14	60711207	62711207	chr14:61709502:C:T	0.155705	-0.664795	2.29362e-08	4.3607e-05	0.000281788
PBMC	ENSG00000288945		lncRNA	chr8	102451131	104451131	chr8:103378987:T:C	0.125112	-0.570974	6.83511e-07	0.000920699	0.00427277
PBMC	ENSG00000288948		lncRNA	chr2	100797890	102797890	chr2:101776344:C:T	0.16181	0.84405	1.15118e-08	2.51759e-05	0.000169737
PBMC	ENSG00000288953		lncRNA	chr19	51700660	53700660	chr19:52699565:G:A	0.367882	1.05561	3.58795e-20	2.67451e-15	1.02113e-13
PBMC	ENSG00000288965		lncRNA	chr5	110238810	112238810	chr5:111303233:A:G	0.0937506	0.448635	2.02803e-05	0.0139146	0.043554
PBMC	ENSG00000288970		lncRNA	chr6	169464616	171464616	chr6:170462576:C:G	0.211443	-0.878534	3.58071e-11	1.64165e-07	1.71113e-06
PBMC	ENSG00000288973		lncRNA	chr7	28648968	30648968	chr7:29651042:A:C	0.184561	-0.757248	8.48591e-10	2.56455e-06	2.11981e-05
PBMC	ENSG00000288983		lncRNA	chr16	29634528	31634528	chr16:30655046:C:T	0.22834	-0.797063	4.65404e-12	1.96132e-08	2.44426e-07
PBMC	ENSG00000288990		lncRNA	chr3	195639635	197639635	chr3:196640093:G:A	0.134918	0.541004	2.32653e-07	0.000587702	0.00289223
PBMC	ENSG00000288994		lncRNA	chr2	37343179	39343179	chr2:38356484:C:G	0.263638	-0.833674	5.71417e-14	8.28103e-10	1.32588e-08
PBMC	ENSG00000289009		lncRNA	chr21	43874027	45874027	chr21:44883420:A:G	0.19958	0.660228	1.46464e-10	5.4179e-07	5.156e-06
PBMC	ENSG00000289013		lncRNA	chr2	39396777	41396777	chr2:40373034:G:A	0.150661	-0.598655	4.04135e-08	8.94659e-05	0.000546293
PBMC	ENSG00000289039		lncRNA	chr10	132013653	134013653	chr10:133018567:A:C	0.270684	0.754618	2.31844e-14	2.02133e-10	3.57704e-09
PBMC	ENSG00000289047		lncRNA	chr6	31894760	33894760	chr6:32931519:C:T	0.114115	0.475063	2.26475e-06	0.00448256	0.0170024
PBMC	ENSG00000289053		lncRNA	chr7	25101646	27101646	chr7:26095870:T:C	0.168798	-0.70411	5.20214e-09	1.35069e-05	9.55772e-05
PBMC	ENSG00000289070		lncRNA	chr17	73532406	75532406	chr17:74514540:A:G	0.187794	1.12555	5.82791e-10	1.6028e-06	1.37955e-05
PBMC	ENSG00000289082		lncRNA	chr2	41795326	43795326	chr2:42786632:C:T	0.118667	-0.524798	1.38118e-06	0.00253426	0.0103276
PBMC	ENSG00000289092		lncRNA	chr10	45007581	47007581	chr10:45420493:C:T	0.190696	0.682496	4.15516e-10	5.8137e-07	5.48889e-06
PBMC	ENSG00000289106		lncRNA	chr1	160364227	162364227	chr1:161018356:C:G	0.103938	-0.521798	6.79993e-06	0.00703865	0.0248865
PBMC	ENSG00000289138		lncRNA	chr3	18951702	20951702	chr3:19988688:C:T	0.287045	-0.906779	2.76357e-15	5.39539e-11	1.05709e-09
PBMC	ENSG00000289150		lncRNA	chr11	5040309	7040309	chr11:6070911:A:C	0.216991	0.660786	1.84049e-11	1.0067e-07	1.08849e-06
PBMC	ENSG00000289176		lncRNA	chr2	63341709	65341709	chr2:64440130:C:T	0.14667	-1.10128	6.31419e-08	0.000115583	0.000684904
PBMC	ENSG00000289216		lncRNA	chr6	41192074	43192074	chr6:42174319:T:C	0.21066	1.19256	3.93176e-11	1.29463e-07	1.37696e-06
PBMC	ENSG00000289276		lncRNA	chr6	51364084	53364084	chr6:52359460:A:T	0.133129	-0.558103	2.83399e-07	0.000450735	0.00228841
PBMC	ENSG00000289283		lncRNA	chr12	69317612	71317612	chr12:70298071:C:A	0.166758	-0.790309	6.56352e-09	1.47299e-05	0.000103668
PBMC	ENSG00000289292		lncRNA	chr22	39684935	41684935	chr22:40685160:G:T	0.171786	-0.634864	3.69724e-09	6.6431e-06	5.0285e-05
PBMC	ENSG00000289295		lncRNA	chr9	36777224	38777224	chr9:37852965:T:A	0.241604	-0.863846	9.11152e-13	6.3659e-09	8.67361e-08
PBMC	ENSG00000289299		lncRNA	chr10	46207445	48207445	chr10:48193633:T:C	0.0751857	0.476306	0.000146143	0.0049359	0.0183546
PBMC	ENSG00000289320		lncRNA	chr4	154980938	156980938	chr4:156021998:C:G	0.109605	0.754571	3.69029e-06	0.00426301	0.0162525
PBMC	ENSG00000289339		lncRNA	chr11	64575894	66575894	chr11:65556254:G:A	0.142362	-0.620194	1.02022e-07	0.000104622	0.000627083
PBMC	ENSG00000289381		lncRNA	chr13	30814678	32814678	chr13:31839541:G:A	0.235149	0.670849	2.02164e-12	1.14041e-08	1.48399e-07
PBMC	ENSG00000289382		lncRNA	chr8	115652017	117652017	chr8:116909821:G:C	0.0914786	0.512341	2.58518e-05	0.0154742	0.0475363
PBMC	ENSG00000289396		lncRNA	chr3	196075341	198075341	chr3:197112769:T:A	0.136701	-0.608656	1.91073e-07	0.000389163	0.00201334
PBMC	ENSG00000289439		lncRNA	chr1	243325177	245325177	chr1:244325130:G:C	0.326462	1.2581	1.34791e-17	1.97957e-13	5.84517e-12
PBMC	ENSG00000289456		lncRNA	chr6	34566952	36566952	chr6:36084415:A:G	0.0937773	0.773277	2.02224e-05	0.0121048	0.0390018
PBMC	ENSG00000289463		lncRNA	chr2	70419974	72419974	chr2:71307031:G:C	0.263086	-0.767693	6.13021e-14	8.91927e-10	1.42152e-08
PBMC	ENSG00000289468		lncRNA	chr11	2707754	4707754	chr11:3768139:T:C	0.152328	0.640978	3.35245e-08	9.5278e-05	0.000577721
PBMC	ENSG00000289470		lncRNA	chr7	149781122	151781122	chr7:150781217:T:G	0.310128	-0.816252	1.26783e-16	1.94466e-12	4.85357e-11
PBMC	ENSG00000289480		lncRNA	chr4	81349441	83349441	chr4:82343286:T:C	0.263281	-0.749776	5.97979e-14	6.11008e-10	9.92003e-09
PBMC	ENSG00000289504		lncRNA	chr3	49651279	51651279	chr3:50867211:G:A	0.285193	-1.16132	3.52384e-15	4.11934e-11	8.28894e-10
PBMC	ENSG00000289520		lncRNA	chr4	175341098	177341098	chr4:176341010:C:T	0.239194	0.730382	1.22785e-12	6.92284e-09	9.33482e-08
PBMC	ENSG00000289523		lncRNA	chr14	54064003	56064003	chr14:55080943:C:T	0.109276	0.657838	3.82402e-06	0.0038098	0.0147294
PBMC	ENSG00000289546		lncRNA	chr21	42884395	44884395	chr21:43867620:C:T	0.21148	0.658162	3.56497e-11	1.43399e-07	1.50902e-06
PBMC	ENSG00000289574		lncRNA	chr3	178370392	180370392	chr3:179353055:A:T	0.11765	0.473057	1.54272e-06	0.00177876	0.00759852
PBMC	ENSG00000289601		lncRNA	chr5	30244970	32244970	chr5:31136741:G:C	0.118135	-0.481871	1.46352e-06	0.00263684	0.0106985
PBMC	ENSG00000289608		lncRNA	chr2	1682109	3682109	chr2:2704948:T:G	0.103441	-0.630984	7.17398e-06	0.0112503	0.0367024
PBMC	ENSG00000289617		lncRNA	chr13	30962930	32962930	chr13:31954821:C:T	0.112051	-0.690252	2.83251e-06	0.00290708	0.0116473
PBMC	ENSG00000289618		lncRNA	chr16	66999046	68999046	chr16:68317956:C:G	0.0883163	-0.444992	3.62232e-05	0.0121567	0.0391327
PBMC	ENSG00000289627		lncRNA	chr2	53581577	55581577	chr2:54665526:C:A	0.14258	-0.667807	9.95775e-08	0.000252066	0.00137564
plasmablasts	ENSG00000002919	SNX11	protein_coding	chr17	47107766	49107766	chr17:48066153:T:C	0.178144	-0.706068	3.26062e-09	8.83336e-06	0.000213627
plasmablasts	ENSG00000003400	CASP10	protein_coding	chr2	200183141	202183141	chr2:201212890:A:G	0.116994	0.512269	2.44356e-06	0.00268843	0.0299576
plasmablasts	ENSG00000005007	UPF1	protein_coding	chr19	17831959	19831959	chr19:18842858:A:T	0.139474	-0.562427	2.2404e-07	0.000329928	0.00513205
plasmablasts	ENSG00000005075	POLR2J	protein_coding	chr7	101478922	103478922	chr7:102461717:T:C	0.128898	0.593113	6.93493e-07	0.000846479	0.0114634
plasmablasts	ENSG00000005844	ITGAL	protein_coding	chr16	29472742	31472742	chr16:30459788:T:C	0.196045	0.653682	4.34146e-10	1.04501e-06	3.20589e-05
plasmablasts	ENSG00000006042	TMEM98	protein_coding	chr17	31928153	33928153	chr17:32944277:C:T	0.187207	0.811647	1.18056e-09	2.6121e-06	7.23216e-05
plasmablasts	ENSG00000006282	SPATA20	protein_coding	chr17	49547174	51547174	chr17:50560024:G:A	0.385807	-0.901692	1.07466e-20	3.86018e-16	5.185e-14
plasmablasts	ENSG00000007129	CEACAM21	protein_coding	chr19	40576166	42576166	chr19:41586462:A:T	0.280153	-1.09372	1.85463e-14	1.56605e-10	9.78997e-09
plasmablasts	ENSG00000007255	TRAPPC6A	protein_coding	chr19	44178237	46178237	chr19:45184188:A:G	0.11853	-0.759238	2.0785e-06	0.00291755	0.032186
plasmablasts	ENSG00000007312	CD79B	protein_coding	chr17	62932331	64932331	chr17:63202882:A:G	0.100583	1.02566	1.36098e-05	0.00469866	0.0470429
plasmablasts	ENSG00000010404	IDS	protein_coding	chrX	148505306	150505306	chrX:149500400:T:C	0.119813	0.447462	1.8154e-06	0.000699312	0.00976257
plasmablasts	ENSG00000013306	SLC25A39	protein_coding	chr17	43324823	45324823	chr17:44332812:A:G	0.165298	-0.5659	1.35349e-08	3.06752e-05	0.00063787
plasmablasts	ENSG00000013573	DDX11	protein_coding	chr12	30073860	32073860	chr12:31098876:A:G	0.282803	-0.814767	1.32713e-14	2.82103e-10	1.72026e-08
plasmablasts	ENSG00000015532	XYLT2	protein_coding	chr17	49346126	51346126	chr17:50369764:A:G	0.160293	0.65333	2.3447e-08	5.04699e-05	0.00098557
plasmablasts	ENSG00000017483	SLC38A5	protein_coding	chrX	47470260	49470260	chrX:48448647:T:C	0.115099	0.903305	2.98286e-06	0.00102306	0.0134154
plasmablasts	ENSG00000018610	STEEP1	protein_coding	chrX	118565409	120565409	chrX:119618349:T:C	0.138195	0.613615	2.5698e-07	0.000206259	0.00339992
plasmablasts	ENSG00000022556	NLRP2	protein_coding	chr19	53966374	55966374	chr19:54962842:G:A	0.287828	0.842077	7.01379e-15	7.58981e-11	5.02936e-09
plasmablasts	ENSG00000024862	CCDC28A	protein_coding	chr6	137773769	139773769	chr6:138784382:A:G	0.12582	-0.545494	9.61543e-07	0.00141043	0.0175022
plasmablasts	ENSG00000025772	TOMM34	protein_coding	chr20	43960397	45960397	chr20:44960400:G:A	0.176889	-0.785017	3.75036e-09	8.32909e-06	0.000203097
plasmablasts	ENSG00000026297	RNASET2	protein_coding	chr6	165956550	167956550	chr6:166956865:G:T	0.289554	0.795696	5.62848e-15	4.2777e-11	3.05892e-09
plasmablasts	ENSG00000026751	SLAMF7	protein_coding	chr1	159739247	161739247	chr1:160740367:G:A	0.443481	-0.963796	1.47554e-24	1.23197e-19	3.4015e-17
plasmablasts	ENSG00000026950	BTN3A1	protein_coding	chr6	25402275	27402275	chr6:26414255:C:T	0.172209	0.738547	6.30812e-09	1.66759e-05	0.000369161
plasmablasts	ENSG00000027847	B4GALT7	protein_coding	chr5	176600132	178600132	chr5:177606518:C:G	0.124996	-0.507752	1.0494e-06	0.0014171	0.017563
plasmablasts	ENSG00000030110	BAK1	protein_coding	chr6	32580276	34580276	chr6:33579153:T:C	0.420049	-1.03868	6.07509e-23	4.64637e-17	7.69725e-15
plasmablasts	ENSG00000033170	FUT8	protein_coding	chr14	64412730	66412730	chr14:65377729:TGAG:T	0.131737	-0.55335	5.1257e-07	0.0006738	0.00947294
plasmablasts	ENSG00000035141	FAM136A	protein_coding	chr2	69302067	71302067	chr2:70218267:A:G	0.234144	-0.710593	5.17362e-12	3.78802e-08	1.60905e-06
plasmablasts	ENSG00000035720	STAP1	protein_coding	chr4	66558727	68558727	chr4:67560230:TC:T	0.163855	-0.722828	1.58635e-08	2.26624e-05	0.000486517
plasmablasts	ENSG00000036448	MYOM2	protein_coding	chr8	1045046	3045046	chr8:2136237:C:A	0.247226	1.5751	1.07846e-12	1.19769e-08	5.46086e-07
plasmablasts	ENSG00000038002	AGA	protein_coding	chr4	176442437	178442437	chr4:177440968:C:G	0.268121	-0.795796	8.35127e-14	5.83729e-10	3.43319e-08
plasmablasts	ENSG00000041357	PSMA4	protein_coding	chr15	77540444	79540444	chr15:78565470:TGGGCGGGGCCAGAGGGAAATAG:T	0.262338	-0.76838	1.70694e-13	1.52183e-09	8.08905e-08
plasmablasts	ENSG00000042493	CAPG	protein_coding	chr2	84410366	86410366	chr2:85410714:G:T	0.195586	0.651795	4.57406e-10	9.75775e-07	3.03091e-05
plasmablasts	ENSG00000042980	ADAM28	protein_coding	chr8	23294069	25294069	chr8:24276022:G:A	0.158734	-0.786592	2.78114e-08	6.75001e-05	0.00126115
plasmablasts	ENSG00000046647	GEMIN8	protein_coding	chrX	13029892	15029892	chrX:13958065:T:C	0.183752	-0.54211	1.74098e-09	2.67536e-06	7.3484e-05
plasmablasts	ENSG00000048028	USP28	protein_coding	chr11	112875570	114875570	chr11:113789854:A:G	0.279217	0.752642	2.08667e-14	2.02928e-10	1.25282e-08
plasmablasts	ENSG00000048162	NOP16	protein_coding	chr5	175388598	177388598	chr5:176377010:C:T	0.130404	0.931959	5.90754e-07	0.000648577	0.0091631
plasmablasts	ENSG00000049246	PER3	protein_coding	chr1	6784291	8784291	chr1:7767683:CAG:C	0.127626	0.784242	7.93843e-07	0.00112229	0.0144124
plasmablasts	ENSG00000051620	HEBP2	protein_coding	chr6	137404223	139404223	chr6:138124374:T:C	0.130582	0.614463	5.797e-07	0.000856503	0.0115514
plasmablasts	ENSG00000055950	MRPL43	protein_coding	chr10	99987497	101987497	chr10:101001701:A:G	0.156572	-0.692166	3.52191e-08	5.01812e-05	0.000981862
plasmablasts	ENSG00000057608	GDI2	protein_coding	chr10	4813434	6813434	chr10:5771398:A:G	0.229715	-0.884417	8.74796e-12	5.27114e-08	2.1922e-06
plasmablasts	ENSG00000063854	HAGH	protein_coding	chr16	826825	2826825	chr16:1803958:A:G	0.122593	-0.524986	1.35336e-06	0.0017357	0.020736
plasmablasts	ENSG00000064201	TSPAN32	protein_coding	chr11	1302013	3302013	chr11:2304351:C:T	0.186127	-0.643416	1.33314e-09	5.61802e-06	0.000143921
plasmablasts	ENSG00000064601	CTSA	protein_coding	chr20	44891335	46891335	chr20:46331597:G:A	0.11638	0.746393	2.60686e-06	0.00293007	0.0322862
plasmablasts	ENSG00000065154	OAT	protein_coding	chr10	123418923	125418923	chr10:124418937:A:C	0.22542	0.905201	1.45193e-11	7.70399e-08	3.08771e-06
plasmablasts	ENSG00000065268	WDR18	protein_coding	chr19	-15655	1984345	chr19:990702:C:T	0.362327	-0.789313	3.18232e-19	5.82402e-15	6.50438e-13
plasmablasts	ENSG00000066084	DIP2B	protein_coding	chr12	49504985	51504985	chr12:50511385:G:A	0.161896	0.593168	1.96707e-08	2.24983e-05	0.000485089
plasmablasts	ENSG00000066379	POLR1H	protein_coding	chr6	29061265	31061265	chr6:29983427:G:A	0.17238	1.09099	6.1902e-09	3.19374e-05	0.000659874
plasmablasts	ENSG00000067992	PDK3	protein_coding	chrX	23465286	25465286	chrX:24557683:C:G	0.255518	0.753152	3.93938e-13	2.87181e-09	1.47901e-07
plasmablasts	ENSG00000068097	HEATR6	protein_coding	chr17	59078921	61078921	chr17:60099429:G:A	0.103277	0.897686	1.02811e-05	0.00295835	0.0324559
plasmablasts	ENSG00000069329	VPS35	protein_coding	chr16	45689178	47689178	chr16:47603094:A:G	0.0904455	-0.77679	3.89415e-05	0.00385836	0.0404119
plasmablasts	ENSG00000069998	HDHD5	protein_coding	chr22	16159277	18159277	chr22:17159509:G:GGGC	0.151406	0.59008	6.17945e-08	0.000131939	0.00229327
plasmablasts	ENSG00000070081	NUCB2	protein_coding	chr11	16276739	18276739	chr11:17284103:T:C	0.423073	-1.00761	3.79159e-23	2.01352e-18	4.16954e-16
plasmablasts	ENSG00000070540	WIPI1	protein_coding	chr17	67457496	69457496	chr17:68505714:G:A	0.160213	-0.903035	2.36552e-08	3.92615e-05	0.000786789
plasmablasts	ENSG00000071575	TRIB2	protein_coding	chr2	11716936	13716936	chr2:12505985:C:T	0.142012	-0.54166	1.7055e-07	0.000317482	0.00498527
plasmablasts	ENSG00000071967	CYBRD1	protein_coding	chr2	170522474	172522474	chr2:171542047:A:G	0.112983	0.596549	3.7251e-06	0.00448333	0.0453336
plasmablasts	ENSG00000072210	ALDH3A2	protein_coding	chr17	18648751	20648751	chr17:19692272:C:T	0.442091	1.03502	1.84749e-24	1.68183e-19	4.51807e-17
plasmablasts	ENSG00000072694	FCGR2B	protein_coding	chr1	160663143	162663143	chr1:161622004:T:G	0.211888	0.699045	7.04637e-11	2.85531e-07	1.01724e-05
plasmablasts	ENSG00000072958	AP1M1	protein_coding	chr19	15197911	17197911	chr19:16203113:C:T	0.202697	0.689981	2.03148e-10	6.1673e-07	2.01648e-05
plasmablasts	ENSG00000073350	LLGL2	protein_coding	chr17	74525697	76525697	chr17:75573846:G:T	0.460999	-1.05891	8.27112e-26	3.19336e-20	1.08175e-17
plasmablasts	ENSG00000073464	CLCN4	protein_coding	chrX	9156975	11156975	chrX:10153867:CCAGGAGCT:C	0.186514	0.651365	1.27642e-09	2.11123e-06	5.97863e-05
plasmablasts	ENSG00000073584	SMARCE1	protein_coding	chr17	39647818	41647818	chr17:40630199:A:T	0.186082	0.620232	1.33995e-09	3.28036e-06	8.74149e-05
plasmablasts	ENSG00000073803	MAP3K13	protein_coding	chr3	184363136	186363136	chr3:185321123:C:A	0.15793	0.804027	3.03655e-08	5.86521e-05	0.00111897
plasmablasts	ENSG00000073849	ST6GAL1	protein_coding	chr3	185930526	187930526	chr3:187013369:A:T	0.241536	-0.726281	2.13976e-12	1.04995e-08	4.88708e-07
plasmablasts	ENSG00000074266	EED	protein_coding	chr11	85244753	87244753	chr11:86230352:T:C	0.122329	-0.550015	1.39167e-06	0.00167698	0.0201556
plasmablasts	ENSG00000074696	HACD3	protein_coding	chr15	64530463	66530463	chr15:65461971:C:T	0.125329	-0.567195	1.01301e-06	0.000878385	0.0117985
plasmablasts	ENSG00000075407	ZNF37A	protein_coding	chr10	37094337	39094337	chr10:38099937:T:C	0.19229	-0.624049	6.64861e-10	8.89619e-07	2.77196e-05
plasmablasts	ENSG00000075826	SEC31B	protein_coding	chr10	99519861	101519861	chr10:101438198:G:A	0.114278	-0.510524	3.25159e-06	0.00328638	0.0353524
plasmablasts	ENSG00000076924	XAB2	protein_coding	chr19	6629545	8629545	chr19:7611031:C:G	0.572607	1.27191	7.13289e-35	1.28136e-28	3.18408e-25
plasmablasts	ENSG00000077232	DNAJC10	protein_coding	chr2	181716257	183716257	chr2:182691060:C:T	0.140662	0.542328	1.97191e-07	0.000298378	0.00472259
plasmablasts	ENSG00000078081	LAMP3	protein_coding	chr3	182162734	184162734	chr3:183161860:G:C	0.130676	0.93564	5.73927e-07	0.000642609	0.00909877
plasmablasts	ENSG00000078177	N4BP2	protein_coding	chr4	39056850	41056850	chr4:40055239:A:C	0.161548	0.600605	2.04346e-08	5.82591e-05	0.00111361
plasmablasts	ENSG00000078596	ITM2A	protein_coding	chrX	78367334	80367334	chrX:79702873:T:C	0.13871	-0.588769	2.43163e-07	0.000175695	0.00294992
plasmablasts	ENSG00000078618	NRDC	protein_coding	chr1	50878727	52878727	chr1:51878742:A:C	0.231006	-0.676084	7.50878e-12	2.07421e-08	9.16312e-07
plasmablasts	ENSG00000078747	ITCH	protein_coding	chr20	33363273	35363273	chr20:34336065:G:A	0.19926	-0.687859	3.00975e-10	7.82386e-07	2.48456e-05
plasmablasts	ENSG00000079257	LXN	protein_coding	chr3	157672648	159672648	chr3:158744398:G:C	0.120311	0.498097	1.7225e-06	0.00135244	0.0169305
plasmablasts	ENSG00000079332	SAR1A	protein_coding	chr10	69170514	71170514	chr10:70171890:C:A	0.335691	0.82785	1.28655e-17	2.86995e-13	2.64134e-11
plasmablasts	ENSG00000079335	CDC14A	protein_coding	chr1	99352506	101352506	chr1:100388199:G:T	0.131261	-0.525133	5.39221e-07	0.000580825	0.00839131
plasmablasts	ENSG00000079691	CARMIL1	protein_coding	chr6	24279374	26279374	chr6:25397018:G:A	0.272949	-0.749748	4.57867e-14	8.95983e-10	4.92033e-08
plasmablasts	ENSG00000079739	PGM1	protein_coding	chr1	62593411	64593411	chr1:63386562:A:G	0.14714	-0.59871	9.80917e-08	0.000178107	0.00298538
plasmablasts	ENSG00000079785	DDX1	protein_coding	chr2	14591868	16591868	chr2:15624481:C:T	0.20633	-0.636542	1.33846e-10	3.16165e-07	1.10605e-05
plasmablasts	ENSG00000079931	MOXD1	protein_coding	chr6	131401475	133401475	chr6:132403857:C:T	0.173826	-0.77507	5.27242e-09	1.27195e-05	0.000290639
plasmablasts	ENSG00000082212	ME2	protein_coding	chr18	49879118	51879118	chr18:50941985:C:T	0.418443	0.944407	7.79477e-23	6.36535e-18	1.19377e-15
plasmablasts	ENSG00000083454	P2RX5	protein_coding	chr17	2696155	4696155	chr17:3709146:G:T	0.332584	0.858303	1.96232e-17	4.9579e-13	4.4e-11
plasmablasts	ENSG00000083457	ITGAE	protein_coding	chr17	2801188	4801188	chr17:3696368:C:G	0.124545	-0.54259	1.10072e-06	0.00210114	0.0243128
plasmablasts	ENSG00000084072	PPIE	protein_coding	chr1	38738882	40738882	chr1:39753393:C:T	0.122723	-0.50097	1.33495e-06	0.0015602	0.0190242
plasmablasts	ENSG00000084090	STARD7	protein_coding	chr2	95208827	97208827	chr2:96173311:C:A	0.131857	0.740388	5.06075e-07	0.000229877	0.00371457
plasmablasts	ENSG00000084207	GSTP1	protein_coding	chr11	66583812	68583812	chr11:67586499:T:C	0.143106	0.592843	1.51609e-07	0.000155379	0.00263553
plasmablasts	ENSG00000085117	CD82	protein_coding	chr11	43565663	45565663	chr11:44596685:G:C	0.39661	-0.954759	2.16624e-21	1.02666e-16	1.50069e-14
plasmablasts	ENSG00000085491	SLC25A24	protein_coding	chr1	107200343	109200343	chr1:108202312:G:A	0.220017	0.667391	2.73642e-11	1.37766e-07	5.26674e-06
plasmablasts	ENSG00000085982	USP40	protein_coding	chr2	232566782	234566782	chr2:233555852:T:C	0.172801	-0.782874	5.90775e-09	1.40857e-05	0.000318199
plasmablasts	ENSG00000086061	DNAJA1	protein_coding	chr9	32025273	34025273	chr9:33101840:A:G	0.123202	-0.502662	1.26893e-06	0.00167419	0.0201556
plasmablasts	ENSG00000086102	NFX1	protein_coding	chr9	32290516	34290516	chr9:33290534:A:G	0.244764	-1.04634	1.45146e-12	8.82013e-09	4.13535e-07
plasmablasts	ENSG00000088298	EDEM2	protein_coding	chr20	34147336	36147336	chr20:35208972:C:A	0.100578	-0.532121	1.36163e-05	0.00432944	0.0440915
plasmablasts	ENSG00000089157	RPLP0	protein_coding	chr12	119201111	121201111	chr12:120140266:A:T	0.136376	0.659808	3.1226e-07	0.000562554	0.00816294
plasmablasts	ENSG00000089327	FXYD5	protein_coding	chr19	34154735	36154735	chr19:35169605:G:A	0.452261	-1.13392	3.52104e-25	3.26493e-20	1.08175e-17
plasmablasts	ENSG00000089486	CDIP1	protein_coding	chr16	3538773	5538773	chr16:4540909:G:A	0.118475	-0.537773	2.0905e-06	0.00413603	0.0425578
plasmablasts	ENSG00000089685	BIRC5	protein_coding	chr17	77214253	79214253	chr17:78228852:G:C	0.127239	-0.54295	8.27109e-07	0.00187023	0.0221041
plasmablasts	ENSG00000089737	DDX24	protein_coding	chr14	93081202	95081202	chr14:94042838:C:T	0.126206	0.61863	9.2303e-07	0.00172121	0.0206227
plasmablasts	ENSG00000090615	GOLGA3	protein_coding	chr12	131828869	133828869	chr12:132776116:A:C	0.129763	0.482697	6.32488e-07	0.000883423	0.0118342
plasmablasts	ENSG00000090924	PLEKHG2	protein_coding	chr19	38412669	40412669	chr19:39424997:G:A	0.140829	0.525478	1.93685e-07	0.000249213	0.00400178
plasmablasts	ENSG00000091073	DTX2	protein_coding	chr7	75461709	77461709	chr7:76420815:A:G	0.137088	0.535322	2.89357e-07	0.000466966	0.00700075
plasmablasts	ENSG00000091527	CDV3	protein_coding	chr3	132573686	134573686	chr3:133497867:AT:A	0.128611	-0.532552	7.14941e-07	0.00099069	0.0130946
plasmablasts	ENSG00000092010	PSME1	protein_coding	chr14	23136194	25136194	chr14:24147574:G:A	0.122218	0.575654	1.4082e-06	0.00208194	0.0241751
plasmablasts	ENSG00000092020	PPP2R3C	protein_coding	chr14	34121990	36121990	chr14:36104366:G:C	0.13513	0.597429	3.56802e-07	0.000546008	0.0079577
plasmablasts	ENSG00000092758	COL9A3	protein_coding	chr20	61817050	63817050	chr20:62834164:G:A	0.20531	-0.865766	1.50504e-10	7.14502e-07	2.28358e-05
plasmablasts	ENSG00000093010	COMT	protein_coding	chr22	18941772	20941772	chr22:19934455:A:G	0.1219	0.513435	1.45621e-06	0.00205165	0.0239352
plasmablasts	ENSG00000099194	SCD	protein_coding	chr10	99347233	101347233	chr10:100351347:GC:G	0.113161	-0.473349	3.65649e-06	0.00375049	0.0394067
plasmablasts	ENSG00000099308	MAST3	protein_coding	chr19	17097778	19097778	chr19:18100323:G:A	0.181705	0.578292	2.19014e-09	6.52265e-06	0.000163989
plasmablasts	ENSG00000099338	CATSPERG	protein_coding	chr19	37335830	39335830	chr19:38361744:C:A	0.190216	1.40134	8.40706e-10	1.74652e-06	5.09717e-05
plasmablasts	ENSG00000099785	MARCHF2	protein_coding	chr19	7413305	9413305	chr19:8453531:G:A	0.209062	-0.688567	9.76931e-11	3.82557e-07	1.3067e-05
plasmablasts	ENSG00000099860	GADD45B	protein_coding	chr19	1476127	3476127	chr19:2477279:C:T	0.126235	-0.636126	9.20169e-07	0.00210104	0.0243128
plasmablasts	ENSG00000099958	DERL3	protein_coding	chr22	22839006	24839006	chr22:23844622:T:C	0.162035	-1.07239	1.93733e-08	3.19989e-05	0.000659874
plasmablasts	ENSG00000100290	BIK	protein_coding	chr22	42110750	44110750	chr22:43118880:C:T	0.277613	-0.972749	2.55293e-14	3.32382e-10	2.00229e-08
plasmablasts	ENSG00000100299	ARSA	protein_coding	chr22	49628152	51628152	chr22:50625049:T:C	0.308734	-1.38256	4.71144e-16	1.21572e-11	9.51487e-10
plasmablasts	ENSG00000100300	TSPO	protein_coding	chr22	42151559	44151559	chr22:43148276:T:C	0.325831	-0.831557	4.87959e-17	1.50357e-12	1.25588e-10
plasmablasts	ENSG00000100321	SYNGR1	protein_coding	chr22	38349991	40349991	chr22:39345835:G:A	0.289852	0.9457	5.41842e-15	5.68381e-11	3.89623e-09
plasmablasts	ENSG00000100368	CSF2RB	protein_coding	chr22	35913628	37913628	chr22:36888177:A:G	0.176524	0.590483	3.90582e-09	9.72145e-06	0.000230616
plasmablasts	ENSG00000100372	SLC25A17	protein_coding	chr22	39819346	41819346	chr22:40817263:T:A	0.129267	0.50629	6.66746e-07	0.000469391	0.00701594
plasmablasts	ENSG00000100380	ST13	protein_coding	chr22	39856639	41856639	chr22:41008507:T:A	0.106314	-0.492644	7.4885e-06	0.003683	0.0388207
plasmablasts	ENSG00000100410	PHF5A	protein_coding	chr22	40468692	42468692	chr22:41545745:T:C	0.106894	0.618002	7.04853e-06	0.00419476	0.0430285
plasmablasts	ENSG00000100462	PRMT5	protein_coding	chr14	21929376	23929376	chr14:22936011:A:G	0.180062	0.577396	2.63183e-09	7.15354e-06	0.00017776
plasmablasts	ENSG00000100564	PIGH	protein_coding	chr14	66600268	68600268	chr14:67604927:G:C	0.241934	-0.979171	2.03994e-12	8.02765e-09	3.78163e-07
plasmablasts	ENSG00000100592	DAAM1	protein_coding	chr14	58188667	60188667	chr14:59407953:C:A	0.132735	-0.530925	4.60814e-07	0.000604249	0.00866674
plasmablasts	ENSG00000100600	LGMN	protein_coding	chr14	91748627	93748627	chr14:92796688:C:T	0.119091	0.484495	1.95909e-06	0.00293638	0.0322862
plasmablasts	ENSG00000100749	VRK1	protein_coding	chr14	95797382	97797382	chr14:96808919:A:G	0.204146	0.634814	1.72045e-10	6.06461e-07	1.99604e-05
plasmablasts	ENSG00000100908	EMC9	protein_coding	chr14	23141591	25141591	chr14:24142769:G:T	0.297504	-0.905183	2.02914e-15	2.9085e-11	2.19012e-09
plasmablasts	ENSG00000100911	PSME2	protein_coding	chr14	23146610	25146610	chr14:24141524:T:C	0.187052	0.726669	1.20134e-09	3.99562e-06	0.00010479
plasmablasts	ENSG00000100979	PLTP	protein_coding	chr20	44912155	46912155	chr20:45910853:G:C	0.240497	-0.715844	2.42363e-12	1.11993e-08	5.12984e-07
plasmablasts	ENSG00000101017	CD40	protein_coding	chr20	45118314	47118314	chr20:46120612:T:C	0.392029	0.924794	4.2866e-21	8.68916e-17	1.28907e-14
plasmablasts	ENSG00000101019	UQCC1	protein_coding	chr20	34411973	36411973	chr20:35302258:G:A	0.114963	-0.509507	3.02574e-06	0.00126311	0.0159326
plasmablasts	ENSG00000101181	MTG2	protein_coding	chr20	61183028	63183028	chr20:62201219:A:G	0.154146	0.558348	4.58732e-08	0.000145334	0.00249495
plasmablasts	ENSG00000101363	MANBAL	protein_coding	chr20	36289655	38289655	chr20:37283890:G:A	0.121045	-0.585633	1.59407e-06	0.00124505	0.0157248
plasmablasts	ENSG00000101457	DNTTIP1	protein_coding	chr20	44791954	46791954	chr20:45795204:C:A	0.118935	0.511024	1.99167e-06	0.00190292	0.0224371
plasmablasts	ENSG00000102409	BEX4	protein_coding	chrX	102215108	104215108	chrX:103122551:C:CT	0.213359	0.572504	5.94196e-11	1.33534e-07	5.14452e-06
plasmablasts	ENSG00000102755	FLT1	protein_coding	chr13	27495128	29495128	chr13:29410800:C:T	0.116809	-0.512482	2.49167e-06	0.0032633	0.0351803
plasmablasts	ENSG00000102898	NUTF2	protein_coding	chr16	66846933	68846933	chr16:68046777:T:C	0.115679	-0.689558	2.80618e-06	0.0011917	0.0151861
plasmablasts	ENSG00000103168	TAF1C	protein_coding	chr16	83187057	85187057	chr16:84179173:G:A	0.147472	0.911253	9.46335e-08	0.000478736	0.00713417
plasmablasts	ENSG00000103202	NME4	protein_coding	chr16	-602801	1397199	chr16:397562:G:T	0.266342	0.754259	1.04105e-13	6.66609e-10	3.89758e-08
plasmablasts	ENSG00000103226	NOMO3	protein_coding	chr16	15232528	17232528	chr16:16202568:A:AC	0.174308	-0.703554	4.99764e-09	1.18378e-05	0.000273003
plasmablasts	ENSG00000103479	RBL2	protein_coding	chr16	52434471	54434471	chr16:53409724:C:A	0.13366	0.540546	4.17498e-07	0.000531196	0.007799
plasmablasts	ENSG00000103512	NOMO1	protein_coding	chr16	13833721	15833721	chr16:14804712:C:A	0.143231	-0.755026	1.49575e-07	0.000198238	0.00327858
plasmablasts	ENSG00000103811	CTSH	protein_coding	chr15	77945046	79945046	chr15:78928244:G:A	0.399328	0.988755	1.44119e-21	7.17026e-17	1.1136e-14
plasmablasts	ENSG00000103852	TTC23	protein_coding	chr15	98249581	100249581	chr15:99254537:CA:C	0.140384	-0.536183	2.03179e-07	0.0004993	0.0074073
plasmablasts	ENSG00000104427	ZC2HC1A	protein_coding	chr8	77666089	79666089	chr8:78665491:A:C	0.146042	0.58567	1.10452e-07	0.000156242	0.00264565
plasmablasts	ENSG00000104517	UBR5	protein_coding	chr8	101412700	103412700	chr8:102389877:A:G	0.137293	1.11284	2.8306e-07	0.000549197	0.00798077
plasmablasts	ENSG00000104518	GSDMD	protein_coding	chr8	142558346	144558346	chr8:143560999:C:T	0.247507	0.838159	1.04245e-12	7.89377e-09	3.78163e-07
plasmablasts	ENSG00000104805	NUCB1	protein_coding	chr19	47900312	49900312	chr19:48897377:C:T	0.148986	-0.847218	8.0332e-08	0.000159487	0.00269143
plasmablasts	ENSG00000104823	ECH1	protein_coding	chr19	37831794	39831794	chr19:38876259:A:G	0.168594	-0.548473	9.41099e-09	2.01615e-05	0.000439472
plasmablasts	ENSG00000104964	TLE5	protein_coding	chr19	2062495	4062495	chr19:3053804:T:C	0.172335	-0.671868	6.22067e-09	1.8946e-05	0.000413884
plasmablasts	ENSG00000105185	PDCD5	protein_coding	chr19	31581190	33581190	chr19:32581163:G:A	0.132384	0.560233	4.78381e-07	0.000784607	0.0108016
plasmablasts	ENSG00000105193	RPS16	protein_coding	chr19	38435949	40435949	chr19:39436900:C:T	0.343821	0.862566	4.22443e-18	5.78315e-14	5.74827e-12
plasmablasts	ENSG00000105258	POLR2I	protein_coding	chr19	35114875	37114875	chr19:36123073:C:G	0.129926	-0.532282	6.21642e-07	0.000737659	0.0102404
plasmablasts	ENSG00000105447	GRWD1	protein_coding	chr19	47445983	49445983	chr19:48456385:G:A	0.125458	-0.937241	9.99173e-07	0.00156977	0.0190872
plasmablasts	ENSG00000105499	PLA2G4C	protein_coding	chr19	47110817	49110817	chr19:48154363:G:A	0.129677	1.10737	6.38292e-07	0.00108909	0.014077
plasmablasts	ENSG00000105672	ETV2	protein_coding	chr19	34641745	36641745	chr19:35631539:G:A	0.117389	0.479381	2.34402e-06	0.00318346	0.0345067
plasmablasts	ENSG00000105755	ETHE1	protein_coding	chr19	42527201	44527201	chr19:43455962:A:C	0.123315	-0.587727	1.25391e-06	0.00151014	0.0185084
plasmablasts	ENSG00000105939	ZC3HAV1	protein_coding	chr7	138109720	140109720	chr7:139045615:T:C	0.293581	-0.743981	3.36138e-15	3.41198e-11	2.51215e-09
plasmablasts	ENSG00000105974	CAV1	protein_coding	chr7	115525036	117525036	chr7:116502408:A:G	0.108387	0.502746	6.02959e-06	0.00370724	0.0390348
plasmablasts	ENSG00000106049	HIBADH	protein_coding	chr7	26662883	28662883	chr7:27620394:A:C	0.382149	-1.02622	1.83679e-20	1.00005e-15	1.24252e-13
plasmablasts	ENSG00000106153	CHCHD2	protein_coding	chr7	55106476	57106476	chr7:56044017:C:T	0.387372	-0.921582	8.53592e-21	6.79237e-16	8.76806e-14
plasmablasts	ENSG00000106244	PDAP1	protein_coding	chr7	98408597	100408597	chr7:99654084:A:G	0.174165	1.05184	5.07742e-09	8.03677e-06	0.00019773
plasmablasts	ENSG00000106266	SNX8	protein_coding	chr7	1314441	3314441	chr7:2308118:C:T	0.124605	0.560968	1.09371e-06	0.00223909	0.0256469
plasmablasts	ENSG00000106290	TAF6	protein_coding	chr7	99119358	101119358	chr7:100027576:G:A	0.158833	0.585195	2.75092e-08	3.83387e-05	0.000771407
plasmablasts	ENSG00000106484	MEST	protein_coding	chr7	129492085	131492085	chr7:130478451:A:G	0.183229	-0.715083	1.8462e-09	5.50471e-06	0.000141383
plasmablasts	ENSG00000106565	TMEM176B	protein_coding	chr7	149800364	151800364	chr7:150763803:G:T	0.131878	-0.560545	5.04894e-07	0.000828358	0.0112789
plasmablasts	ENSG00000106733	NMRK1	protein_coding	chr9	74088155	76088155	chr9:75092779:A:T	0.212888	-0.631368	6.27547e-11	2.72989e-07	9.83126e-06
plasmablasts	ENSG00000107104	KANK1	protein_coding	chr9	-495305	1504695	chr9:663617:C:G	0.300495	0.783067	1.37835e-15	1.49114e-11	1.14895e-09
plasmablasts	ENSG00000107263	RAPGEF1	protein_coding	chr9	130740076	132740076	chr9:131576983:C:T	0.147531	0.746446	9.40332e-08	0.000166639	0.00280261
plasmablasts	ENSG00000107438	PDLIM1	protein_coding	chr10	94291003	96291003	chr10:95096265:A:G	0.156762	0.590717	3.44941e-08	5.65603e-05	0.00109376
plasmablasts	ENSG00000107521	HPS1	protein_coding	chr10	97446935	99446935	chr10:98401089:G:C	0.126319	0.532191	9.11987e-07	0.000939459	0.0124839
plasmablasts	ENSG00000107771	CCSER2	protein_coding	chr10	83328589	85328589	chr10:84433161:T:C	0.187248	-0.635294	1.17512e-09	3.50414e-06	9.23875e-05
plasmablasts	ENSG00000107951	MTPAP	protein_coding	chr10	29349278	31349278	chr10:30354807:A:T	0.125636	0.577303	9.80577e-07	0.00132465	0.0166455
plasmablasts	ENSG00000108312	UBTF	protein_coding	chr17	43219675	45219675	chr17:44203914:G:T	0.121665	0.532441	1.4929e-06	0.00170156	0.0204263
plasmablasts	ENSG00000108384	RAD51C	protein_coding	chr17	57692602	59692602	chr17:58399420:AGAGTCTTAGAGACTTGC:A	0.160274	0.704139	2.34965e-08	3.05221e-05	0.000636017
plasmablasts	ENSG00000108559	NUP88	protein_coding	chr17	4419662	6419662	chr17:5419949:C:T	0.127697	-0.528433	7.87887e-07	0.00145378	0.0179282
plasmablasts	ENSG00000108819	PPP1R9B	protein_coding	chr17	49150677	51150677	chr17:50134169:T:G	0.113984	-0.493603	3.35352e-06	0.00427011	0.0437112
plasmablasts	ENSG00000108946	PRKAR1A	protein_coding	chr17	67512430	69512430	chr17:68480117:T:C	0.148418	0.614568	8.54306e-08	0.000132717	0.0022982
plasmablasts	ENSG00000109323	MANBA	protein_coding	chr4	101760968	103760968	chr4:102696866:T:C	0.120082	-0.470717	1.76469e-06	0.00129219	0.0162788
plasmablasts	ENSG00000109775	UFSP2	protein_coding	chr4	184425964	186425964	chr4:185428909:C:T	0.342956	-0.943663	4.75863e-18	9.61698e-14	9.28057e-12
plasmablasts	ENSG00000109929	SC5D	protein_coding	chr11	120292771	122292771	chr11:121293341:C:T	0.13346	1.07529	4.26502e-07	0.00060081	0.00864045
plasmablasts	ENSG00000110002	VWA5A	protein_coding	chr11	123115450	125115450	chr11:124332879:T:A	0.20303	0.644888	1.95543e-10	6.65636e-07	2.16313e-05
plasmablasts	ENSG00000110074	FOXRED1	protein_coding	chr11	125269154	127269154	chr11:126299114:A:G	0.201718	0.678569	2.27237e-10	8.70949e-07	2.72232e-05
plasmablasts	ENSG00000110218	PANX1	protein_coding	chr11	93128841	95128841	chr11:94094770:T:C	0.169382	0.539151	8.62669e-09	1.75905e-05	0.000387681
plasmablasts	ENSG00000110455	ACCS	protein_coding	chr11	43066270	45066270	chr11:44066439:G:T	0.23572	1.182	4.28882e-12	1.63082e-08	7.30173e-07
plasmablasts	ENSG00000110651	CD81	protein_coding	chr11	1377310	3377310	chr11:2388869:C:T	0.14333	0.686257	1.47986e-07	0.000357926	0.00552434
plasmablasts	ENSG00000110660	SLC35F2	protein_coding	chr11	106858787	108858787	chr11:107904127:G:A	0.161566	-0.685829	2.03957e-08	3.83248e-05	0.000771407
plasmablasts	ENSG00000110880	CORO1C	protein_coding	chr12	107731518	109731518	chr12:108650947:G:C	0.153904	-0.537319	4.70987e-08	7.35408e-05	0.00135526
plasmablasts	ENSG00000110934	BIN2	protein_coding	chr12	50324174	52324174	chr12:51311899:A:G	0.204475	-0.653335	1.65657e-10	4.16007e-07	1.41126e-05
plasmablasts	ENSG00000111144	LTA4H	protein_coding	chr12	95035587	97035587	chr12:96023322:T:TTA	0.115409	-0.870122	2.88718e-06	0.00366106	0.0387471
plasmablasts	ENSG00000111237	VPS29	protein_coding	chr12	109502111	111502111	chr12:110465575:G:C	0.113171	-0.523857	3.65238e-06	0.00236691	0.0267954
plasmablasts	ENSG00000111331	OAS3	protein_coding	chr12	111938474	113938474	chr12:112920986:T:C	0.169491	0.588894	8.52273e-09	1.54516e-05	0.00034591
plasmablasts	ENSG00000111371	SLC38A1	protein_coding	chr12	45269043	47269043	chr12:46190166:C:T	0.149681	0.719575	7.45026e-08	9.46073e-05	0.00170976
plasmablasts	ENSG00000111605	CPSF6	protein_coding	chr12	68239569	70239569	chr12:69283344:C:A	0.116653	-0.50804	2.53283e-06	0.00374114	0.03935
plasmablasts	ENSG00000111647	UHRF1BP1L	protein_coding	chr12	99142874	101142874	chr12:100883085:A:G	0.118849	0.890542	2.00977e-06	0.00211557	0.0244429
plasmablasts	ENSG00000111671	SPSB2	protein_coding	chr12	5873303	7873303	chr12:6867905:T:C	0.392078	0.978985	4.25574e-21	1.75735e-16	2.46021e-14
plasmablasts	ENSG00000111725	PRKAB1	protein_coding	chr12	118668133	120668133	chr12:119671479:AGGCACCTCTTCACAGGAC:A	0.200612	1.1987	2.57902e-10	9.86447e-07	3.04502e-05
plasmablasts	ENSG00000111875	ASF1A	protein_coding	chr6	117894152	119894152	chr6:118811617:C:T	0.139539	0.704043	2.22467e-07	0.000295035	0.0046846
plasmablasts	ENSG00000111880	RNGTT	protein_coding	chr6	87963618	89963618	chr6:88608921:T:C	0.225479	-0.851167	1.44198e-11	8.71619e-08	3.46545e-06
plasmablasts	ENSG00000112033	PPARD	protein_coding	chr6	34342558	36342558	chr6:35409524:C:A	0.298022	-1.01417	1.8978e-15	3.58078e-11	2.61705e-09
plasmablasts	ENSG00000112110	MRPL18	protein_coding	chr6	158790467	160790467	chr6:159781828:C:T	0.130469	-0.698124	5.86721e-07	0.000779696	0.0107489
plasmablasts	ENSG00000112139	MDGA1	protein_coding	chr6	36697883	38697883	chr6:37704146:T:G	0.148717	-0.594791	8.27116e-08	0.000182176	0.00304332
plasmablasts	ENSG00000112293	GPLD1	protein_coding	chr6	23489578	25489578	chr6:24442559:C:T	0.128194	-0.801985	7.47372e-07	0.001442	0.017805
plasmablasts	ENSG00000112812	PRSS16	protein_coding	chr6	26247701	28247701	chr6:27281152:T:C	0.118036	0.532069	2.18954e-06	0.00155777	0.0190218
plasmablasts	ENSG00000112977	DAP	protein_coding	chr5	9761234	11761234	chr5:10790438:T:G	0.114311	0.562809	3.24028e-06	0.00457406	0.0460636
plasmablasts	ENSG00000112992	NNT	protein_coding	chr5	42603180	44603180	chr5:43550389:ACT:A	0.234517	-0.662938	4.94915e-12	2.29945e-08	1.01132e-06
plasmablasts	ENSG00000113318	MSH3	protein_coding	chr5	79654652	81654652	chr5:80649892:C:A	0.168473	0.620177	9.53759e-09	2.84592e-05	0.000598046
plasmablasts	ENSG00000113790	EHHADH	protein_coding	chr3	184254049	186254049	chr3:185244949:G:A	0.132921	0.667312	4.51759e-07	0.000667034	0.0093911
plasmablasts	ENSG00000114054	PCCB	protein_coding	chr3	135250340	137250340	chr3:136318144:T:C	0.119906	0.522182	1.79772e-06	0.00138065	0.017197
plasmablasts	ENSG00000114473	IQCG	protein_coding	chr3	196959991	198959991	chr3:197912510:A:G	0.149534	0.64393	7.57065e-08	0.000109855	0.00194987
plasmablasts	ENSG00000114491	UMPS	protein_coding	chr3	123730452	125730452	chr3:124934435:C:T	0.126087	0.753891	9.34689e-07	0.00111981	0.0143992
plasmablasts	ENSG00000114850	SSR3	protein_coding	chr3	155555117	157555117	chr3:156543321:T:C	0.128935	-0.547898	6.90721e-07	0.00060128	0.00864045
plasmablasts	ENSG00000114902	SPCS1	protein_coding	chr3	51706106	53706106	chr3:52768386:A:C	0.231172	0.647954	7.36249e-12	2.37217e-08	1.03871e-06
plasmablasts	ENSG00000115053	NCL	protein_coding	chr2	230464484	232464484	chr2:231455870:T:G	0.224945	-1.14212	1.53537e-11	6.69268e-08	2.73758e-06
plasmablasts	ENSG00000115145	STAM2	protein_coding	chr2	151175763	153175763	chr2:152298098:G:A	0.116498	-0.521694	2.5746e-06	0.00220573	0.0253735
plasmablasts	ENSG00000115232	ITGA4	protein_coding	chr2	180457386	182457386	chr2:181323649:G:A	0.115802	-0.480886	2.77018e-06	0.00235483	0.02675
plasmablasts	ENSG00000115350	POLE4	protein_coding	chr2	73958643	75958643	chr2:74958729:G:T	0.135722	0.529518	3.34923e-07	0.000456696	0.00687791
plasmablasts	ENSG00000115355	CCDC88A	protein_coding	chr2	54419856	56419856	chr2:55417065:A:G	0.198446	-1.16308	3.30254e-10	1.86596e-06	5.40731e-05
plasmablasts	ENSG00000116005	PCYOX1	protein_coding	chr2	69258137	71258137	chr2:70199790:ATTTTTTATT:A	0.150394	1.07171	6.89645e-08	0.000107659	0.00191774
plasmablasts	ENSG00000116157	GPX7	protein_coding	chr1	51602371	53602371	chr1:52596569:G:C	0.402259	0.944297	9.26969e-22	5.38375e-17	8.6311e-15
plasmablasts	ENSG00000116260	QSOX1	protein_coding	chr1	179154869	181154869	chr1:180200195:C:T	0.11635	-0.605242	2.61502e-06	0.00274676	0.030505
plasmablasts	ENSG00000116288	PARK7	protein_coding	chr1	6961711	8961711	chr1:7969449:G:A	0.286189	0.965533	8.63925e-15	1.52378e-10	9.58602e-09
plasmablasts	ENSG00000116791	CRYZ	protein_coding	chr1	73733050	75733050	chr1:74733056:A:C	0.441957	-1.09847	1.88781e-24	5.82496e-19	1.34647e-16
plasmablasts	ENSG00000117151	CTBS	protein_coding	chr1	83574440	85574440	chr1:84574386:G:A	0.150593	0.653595	6.74899e-08	0.000110846	0.00196109
plasmablasts	ENSG00000117226	GBP3	protein_coding	chr1	88022866	90022866	chr1:88990297:C:A	0.165727	-0.652172	1.29103e-08	1.65667e-05	0.000367562
plasmablasts	ENSG00000117505	DR1	protein_coding	chr1	92345907	94345907	chr1:93418590:G:T	0.147871	0.6645	9.06375e-08	8.69393e-05	0.00158851
plasmablasts	ENSG00000117697	NSL1	protein_coding	chr1	211791777	213791777	chr1:212720408:G:A	0.146429	0.689891	1.05929e-07	0.000189536	0.00315566
plasmablasts	ENSG00000118515	SGK1	protein_coding	chr6	133318112	135318112	chr6:134258911:C:T	0.118551	0.793504	2.07391e-06	0.00240613	0.0271466
plasmablasts	ENSG00000118640	VAMP8	protein_coding	chr2	84577586	86577586	chr2:85585623:T:C	0.11284	-0.479681	3.78174e-06	0.00341157	0.0365016
plasmablasts	ENSG00000118961	LDAH	protein_coding	chr2	19823101	21823101	chr2:20688505:A:G	0.132057	-0.597091	4.95371e-07	0.000721304	0.0100414
plasmablasts	ENSG00000118985	ELL2	protein_coding	chr5	94961851	96961851	chr5:95912268:C:T	0.201764	0.727253	2.2604e-10	5.3462e-07	1.78321e-05
plasmablasts	ENSG00000119004	CYP20A1	protein_coding	chr2	202239018	204239018	chr2:203242302:G:A	0.198574	0.623863	3.25486e-10	8.16417e-07	2.56802e-05
plasmablasts	ENSG00000119185	ITGB1BP1	protein_coding	chr2	8423528	10423528	chr2:9413147:C:A	0.122245	0.50714	1.40411e-06	0.00195984	0.0230535
plasmablasts	ENSG00000119718	EIF2B2	protein_coding	chr14	74002921	76002921	chr14:74994038:G:T	0.112592	0.505664	3.88115e-06	0.003175	0.0344525
plasmablasts	ENSG00000119844	AFTPH	protein_coding	chr2	63524305	65524305	chr2:64532308:G:T	0.170313	-0.694617	7.78242e-09	1.63473e-05	0.000363559
plasmablasts	ENSG00000119977	TCTN3	protein_coding	chr10	94693927	96693927	chr10:95713108:C:T	0.311147	1.55942	3.43231e-16	6.07006e-12	4.82676e-10
plasmablasts	ENSG00000120210	INSL6	protein_coding	chr9	4185639	6185639	chr9:5074466:TA:T	0.126771	0.540324	8.69253e-07	0.0018207	0.0216733
plasmablasts	ENSG00000120333	MRPS14	protein_coding	chr1	174023425	176023425	chr1:175669200:G:A	0.132519	0.578595	4.71545e-07	0.000502322	0.00744102
plasmablasts	ENSG00000120526	NUDCD1	protein_coding	chr8	108334087	110334087	chr8:108750777:G:A	0.109361	0.533619	5.44554e-06	0.00310544	0.0339459
plasmablasts	ENSG00000120675	DNAJC15	protein_coding	chr13	42023586	44023586	chr13:43024186:C:G	0.19793	-0.782262	3.50288e-10	1.23764e-06	3.75054e-05
plasmablasts	ENSG00000120742	SERP1	protein_coding	chr3	149546496	151546496	chr3:150539295:C:G	0.110887	-0.458113	4.64099e-06	0.00497136	0.0490216
plasmablasts	ENSG00000120899	PTK2B	protein_coding	chr8	26325552	28325552	chr8:27374501:T:C	0.170952	0.644899	7.2509e-09	2.42942e-05	0.000518191
plasmablasts	ENSG00000120915	EPHX2	protein_coding	chr8	26491143	28491143	chr8:27543087:C:T	0.11856	0.573647	2.07183e-06	0.00336661	0.0360982
plasmablasts	ENSG00000121310	ECHDC2	protein_coding	chr1	51921740	53921740	chr1:52903825:T:C	0.110037	0.476015	5.07347e-06	0.00332282	0.0357057
plasmablasts	ENSG00000121481	RNF2	protein_coding	chr1	184045558	186045558	chr1:185215691:C:T	0.117616	-0.486356	2.28863e-06	0.00154646	0.0189069
plasmablasts	ENSG00000121579	NAA50	protein_coding	chr3	112746249	114746249	chr3:113661485:T:C	0.129421	0.562984	6.55947e-07	0.000770291	0.010634
plasmablasts	ENSG00000121691	CAT	protein_coding	chr11	33438934	35438934	chr11:34447389:A:G	0.190957	-0.62184	7.73186e-10	2.19603e-06	6.18353e-05
plasmablasts	ENSG00000121716	PILRB	protein_coding	chr7	99358117	101358117	chr7:100288886:G:A	0.137285	0.658323	2.83324e-07	0.000325944	0.005094
plasmablasts	ENSG00000122224	LY9	protein_coding	chr1	159796174	161796174	chr1:160771509:C:T	0.184114	0.642687	1.67161e-09	5.17989e-06	0.000133731
plasmablasts	ENSG00000122359	ANXA11	protein_coding	chr10	79205537	81205537	chr10:80168412:C:T	0.162357	1.23317	1.86989e-08	4.34589e-05	0.000862212
plasmablasts	ENSG00000122557	HERPUD2	protein_coding	chr7	34695135	36695135	chr7:35699573:G:A	0.161338	0.555988	2.09114e-08	4.29849e-05	0.000854513
plasmablasts	ENSG00000122591	FAM126A	protein_coding	chr7	22014130	24014130	chr7:23017694:G:A	0.123039	-0.50031	1.29107e-06	0.00208689	0.0242043
plasmablasts	ENSG00000122674	CCZ1	protein_coding	chr7	4898733	6898733	chr7:6846984:G:C	0.128015	0.528536	7.61673e-07	0.00182778	0.0217315
plasmablasts	ENSG00000122692	SMU1	protein_coding	chr9	32076674	34076674	chr9:33062293:A:G	0.166781	-0.611312	1.1495e-08	2.41461e-05	0.000516139
plasmablasts	ENSG00000122741	DCAF10	protein_coding	chr9	36800797	38800797	chr9:37753079:G:A	0.119479	0.573995	1.88053e-06	0.00310782	0.0339459
plasmablasts	ENSG00000123219	CENPK	protein_coding	chr5	64563168	66563168	chr5:65589122:GTCT:G	0.212821	0.69229	6.32464e-11	1.60227e-07	6.07865e-06
plasmablasts	ENSG00000123427	EEF1AKMT3	protein_coding	chr12	56772614	58772614	chr12:57774209:A:G	0.141567	0.584472	1.78916e-07	0.000179841	0.00300937
plasmablasts	ENSG00000123505	AMD1	protein_coding	chr6	109874785	111874785	chr6:110913692:C:T	0.150544	0.72152	6.78493e-08	0.000110882	0.00196109
plasmablasts	ENSG00000123609	NMI	protein_coding	chr2	150289668	152289668	chr2:151273531:C:G	0.15448	0.562688	4.42391e-08	5.19386e-05	0.00101028
plasmablasts	ENSG00000124256	ZBP1	protein_coding	chr20	56620426	58620426	chr20:57606149:T:C	0.141556	0.582375	1.79122e-07	0.000436616	0.00659548
plasmablasts	ENSG00000124275	MTRR	protein_coding	chr5	6869148	8869148	chr5:7861872:G:A	0.375559	-0.916884	4.78818e-20	3.39749e-15	4.02024e-13
plasmablasts	ENSG00000124541	RRP36	protein_coding	chr6	42021623	44021623	chr6:42987786:C:T	0.111706	0.728679	4.25935e-06	0.00447311	0.0452763
plasmablasts	ENSG00000124575	H1-3	protein_coding	chr6	25234987	27234987	chr6:26246436:C:T	0.16642	1.29662	1.19621e-08	3.43081e-05	0.00070084
plasmablasts	ENSG00000124587	PEX6	protein_coding	chr6	41979181	43979181	chr6:42977112:C:T	0.208548	0.688423	1.03666e-10	3.00501e-07	1.05918e-05
plasmablasts	ENSG00000124588	NQO2	protein_coding	chr6	1999894	3999894	chr6:3018540:G:C	0.138472	-0.679623	2.49449e-07	0.000498366	0.00740449
plasmablasts	ENSG00000124782	RREB1	protein_coding	chr6	6107961	8107961	chr6:7668576:G:A	0.131781	-0.696901	5.10174e-07	0.00120826	0.015299
plasmablasts	ENSG00000125089	SH3TC1	protein_coding	chr4	7199290	9199290	chr4:8229795:A:T	0.26129	0.858117	1.94188e-13	1.75656e-09	9.23792e-08
plasmablasts	ENSG00000125124	BBS2	protein_coding	chr16	55520024	57520024	chr16:56423792:T:C	0.119156	-0.570345	1.94583e-06	0.00271887	0.030229
plasmablasts	ENSG00000125166	GOT2	protein_coding	chr16	57734316	59734316	chr16:58723494:G:A	0.112555	-0.482236	3.89628e-06	0.00461311	0.0464098
plasmablasts	ENSG00000125247	TMTC4	protein_coding	chr13	99674795	101674795	chr13:100717017:C:T	0.16915	0.666624	8.85076e-09	2.14029e-05	0.00046551
plasmablasts	ENSG00000125304	TM9SF2	protein_coding	chr13	98501472	100501472	chr13:99532137:C:T	0.194688	-0.648122	5.06536e-10	2.01288e-06	5.76582e-05
plasmablasts	ENSG00000125445	MRPS7	protein_coding	chr17	74261879	76261879	chr17:75271453:A:C	0.195456	0.859838	4.64217e-10	1.28496e-06	3.84702e-05
plasmablasts	ENSG00000125447	GGA3	protein_coding	chr17	74261606	76261606	chr17:75240524:C:A	0.321778	1.08447	8.39475e-17	1.48064e-12	1.24721e-10
plasmablasts	ENSG00000125611	CHCHD5	protein_coding	chr2	111584609	113584609	chr2:112588935:A:C	0.232302	-0.882497	6.43869e-12	3.89923e-08	1.64225e-06
plasmablasts	ENSG00000125629	INSIG2	protein_coding	chr2	117088471	119088471	chr2:118092883:T:G	0.160446	-0.629546	2.30579e-08	4.6138e-05	0.000908114
plasmablasts	ENSG00000125871	MGME1	protein_coding	chr20	16969018	18969018	chr20:17934902:G:A	0.288221	-0.790247	6.6714e-15	1.00542e-10	6.48933e-09
plasmablasts	ENSG00000125877	ITPA	protein_coding	chr20	2209498	4209498	chr20:3219400:G:A	0.180336	0.68072	2.55244e-09	8.12249e-06	0.000199346
plasmablasts	ENSG00000126107	HECTD3	protein_coding	chr1	44011324	46011324	chr1:45022954:A:G	0.114369	-0.543353	3.22073e-06	0.00236139	0.0267939
plasmablasts	ENSG00000126246	IGFLR1	protein_coding	chr19	34742452	36742452	chr19:35763929:A:AG	0.421939	1.1971	4.52557e-23	3.25555e-18	6.34493e-16
plasmablasts	ENSG00000126267	COX6B1	protein_coding	chr19	34648323	36648323	chr19:35644377:C:CT	0.114344	0.509552	3.22914e-06	0.00438116	0.044527
plasmablasts	ENSG00000126432	PRDX5	protein_coding	chr11	63318121	65318121	chr11:64311471:A:G	0.196436	-1.32178	4.15253e-10	9.85754e-07	3.04502e-05
plasmablasts	ENSG00000126456	IRF3	protein_coding	chr19	48665857	50665857	chr19:49664469:C:G	0.131485	0.709672	5.26506e-07	0.000786085	0.010807
plasmablasts	ENSG00000126860	EVI2A	protein_coding	chr17	30321622	32321622	chr17:31301531:C:A	0.187623	0.639268	1.12653e-09	3.40613e-06	9.02824e-05
plasmablasts	ENSG00000127081	ZNF484	protein_coding	chr9	91878038	93878038	chr9:92817782:TAC:T	0.121639	-0.493383	1.4971e-06	0.00157842	0.0191563
plasmablasts	ENSG00000127311	HELB	protein_coding	chr12	65302493	67302493	chr12:66301720:A:C	0.138828	0.550201	2.40114e-07	0.000303316	0.0047855
plasmablasts	ENSG00000127329	PTPRB	protein_coding	chr12	69637429	71637429	chr12:70487610:A:G	0.153339	-0.734316	5.0088e-08	0.000109035	0.00193877
plasmablasts	ENSG00000127399	LRRC61	protein_coding	chr7	149323355	151323355	chr7:150323292:G:A	0.195456	0.72822	4.64211e-10	1.21563e-06	3.6951e-05
plasmablasts	ENSG00000127948	POR	protein_coding	chr7	74915155	76915155	chr7:75915137:A:C	0.115225	0.586235	2.94338e-06	0.00257423	0.0288143
plasmablasts	ENSG00000127952	STYXL1	protein_coding	chr7	75048000	77048000	chr7:76176371:C:A	0.183095	1.00258	1.87412e-09	4.07178e-06	0.000106226
plasmablasts	ENSG00000128218	VPREB3	protein_coding	chr22	22754425	24754425	chr22:23754828:C:T	0.150864	0.946947	6.55388e-08	9.04272e-05	0.00164619
plasmablasts	ENSG00000128335	APOL2	protein_coding	chr22	35239527	37239527	chr22:36225207:C:T	0.187855	0.682737	1.09742e-09	2.96704e-06	7.97067e-05
plasmablasts	ENSG00000128891	CCDC32	protein_coding	chr15	39565042	41565042	chr15:40563011:T:A	0.189388	-0.605387	9.23179e-10	1.71884e-06	5.03975e-05
plasmablasts	ENSG00000128928	IVD	protein_coding	chr15	39405795	41405795	chr15:40399596:C:T	0.130676	0.527532	5.73933e-07	0.000621891	0.00889411
plasmablasts	ENSG00000128944	KNSTRN	protein_coding	chr15	39382721	41382721	chr15:40391501:A:G	0.112819	0.851888	3.78986e-06	0.0031237	0.0340445
plasmablasts	ENSG00000129055	ANAPC13	protein_coding	chr3	133485985	135485985	chr3:134543845:AG:A	0.300737	0.899907	1.33583e-15	2.00401e-11	1.52055e-09
plasmablasts	ENSG00000129128	SPCS3	protein_coding	chr4	175319966	177319966	chr4:176185138:G:C	0.111751	-0.597586	4.23934e-06	0.0047442	0.0473453
plasmablasts	ENSG00000129347	KRI1	protein_coding	chr19	9566010	11566010	chr19:10563882:G:A	0.128244	0.508459	7.43357e-07	0.000997569	0.013168
plasmablasts	ENSG00000129480	DTD2	protein_coding	chr14	30457506	32457506	chr14:31463662:G:A	0.119219	-0.510515	1.93278e-06	0.00186978	0.0221041
plasmablasts	ENSG00000129595	EPB41L4A	protein_coding	chr5	111419277	113419277	chr5:112506709:G:C	0.137058	0.486518	2.90296e-07	0.000419448	0.00634579
plasmablasts	ENSG00000129667	RHBDF2	protein_coding	chr17	75501423	77501423	chr17:76478942:G:A	0.121695	0.991754	1.48822e-06	0.00255414	0.0286216
plasmablasts	ENSG00000130066	SAT1	protein_coding	chrX	22783173	24783173	chrX:23773609:A:C	0.161691	0.53222	2.0117e-08	3.34598e-05	0.000687743
plasmablasts	ENSG00000130177	CDC16	protein_coding	chr13	113234897	115234897	chr13:114239439:C:T	0.224545	-0.722267	1.60941e-11	6.39706e-08	2.62747e-06
plasmablasts	ENSG00000130312	MRPL34	protein_coding	chr19	16305872	18305872	chr19:17304789:CT:C	0.207619	0.636153	1.15391e-10	5.41334e-07	1.79956e-05
plasmablasts	ENSG00000130775	THEMIS2	protein_coding	chr1	26872544	28872544	chr1:27908488:C:T	0.393507	-0.871279	3.44109e-21	3.35557e-16	4.56895e-14
plasmablasts	ENSG00000130844	ZNF331	protein_coding	chr19	52538145	54538145	chr19:53681909:G:A	0.120618	0.692424	1.66759e-06	0.00415406	0.042655
plasmablasts	ENSG00000131061	ZNF341	protein_coding	chr20	32731996	34731996	chr20:33339555:T:C	0.185419	-0.766446	1.44367e-09	2.31268e-06	6.4936e-05
plasmablasts	ENSG00000131127	ZNF141	protein_coding	chr4	-662186	1337814	chr4:325764:A:G	0.106466	-0.547879	7.37048e-06	0.00490588	0.0485203
plasmablasts	ENSG00000131153	GINS2	protein_coding	chr16	84688954	86688954	chr16:85672810:ATTATTTC:A	0.199616	0.698839	2.88971e-10	1.85447e-06	5.38973e-05
plasmablasts	ENSG00000131238	PPT1	protein_coding	chr1	39097252	41097252	chr1:40091984:G:A	0.160146	-0.679687	2.38292e-08	4.48153e-05	0.000885587
plasmablasts	ENSG00000131634	TMEM204	protein_coding	chr16	533666	2533666	chr16:1533633:T:C	0.35214	1.21794	1.33292e-18	7.94774e-14	7.74491e-12
plasmablasts	ENSG00000131711	MAP1B	protein_coding	chr5	71107475	73107475	chr5:72371247:C:T	0.107664	-0.477305	6.50358e-06	0.00446356	0.0452257
plasmablasts	ENSG00000132185	FCRLA	protein_coding	chr1	160707229	162707229	chr1:161707560:A:G	0.13004	0.520111	6.14135e-07	0.000880656	0.011813
plasmablasts	ENSG00000132305	IMMT	protein_coding	chr2	85195462	87195462	chr2:86150426:A:G	0.151563	-0.537826	6.07499e-08	8.39838e-05	0.00153734
plasmablasts	ENSG00000132359	RAP1GAP2	protein_coding	chr17	1796438	3796438	chr17:3035118:T:C	0.179727	0.845044	2.73251e-09	8.02545e-06	0.00019773
plasmablasts	ENSG00000132383	RPA1	protein_coding	chr17	830005	2830005	chr17:1764500:A:G	0.139274	-0.55553	2.28895e-07	0.00053849	0.00785966
plasmablasts	ENSG00000132386	SERPINF1	protein_coding	chr17	762060	2762060	chr17:1762130:G:A	0.354731	0.917219	9.27889e-19	2.20004e-14	2.27789e-12
plasmablasts	ENSG00000132507	EIF5A	protein_coding	chr17	6307628	8307628	chr17:7304645:A:C	0.57556	-1.05228	3.82495e-35	6.90709e-29	2.28848e-25
plasmablasts	ENSG00000132623	ANKEF1	protein_coding	chr20	9034987	11034987	chr20:10050363:ATTAAC:A	0.146742	-0.731271	1.02413e-07	0.000230206	0.00371457
plasmablasts	ENSG00000132692	BCAN	protein_coding	chr1	155642117	157642117	chr1:156087177:A:G	0.109444	-0.880277	5.39856e-06	0.00457206	0.0460636
plasmablasts	ENSG00000132704	FCRL2	protein_coding	chr1	156777132	158777132	chr1:157775058:C:T	0.401301	1.24034	1.07104e-21	7.48572e-17	1.1447e-14
plasmablasts	ENSG00000133030	MPRIP	protein_coding	chr17	16042457	18042457	chr17:17192330:T:C	0.213661	1.44579	5.7371e-11	2.03531e-07	7.52058e-06
plasmablasts	ENSG00000133063	CHIT1	protein_coding	chr1	202229673	204229673	chr1:203164524:G:T	0.150874	0.815267	6.54652e-08	9.64704e-05	0.00174027
plasmablasts	ENSG00000133142	TCEAL4	protein_coding	chrX	102585515	104585515	chrX:103600562:C:T	0.181297	-0.51857	2.29245e-09	2.43846e-06	6.82748e-05
plasmablasts	ENSG00000133265	HSPBP1	protein_coding	chr19	54280110	56280110	chr19:55277127:A:G	0.287205	-0.761727	7.59238e-15	6.85973e-11	4.63834e-09
plasmablasts	ENSG00000133313	CNDP2	protein_coding	chr18	73496363	75496363	chr18:74510230:A:G	0.263167	0.723934	1.54112e-13	8.91046e-10	4.92033e-08
plasmablasts	ENSG00000133392	MYH11	protein_coding	chr16	14857028	16857028	chr16:15834997:T:C	0.161401	0.704791	2.07663e-08	3.7916e-05	0.000766003
plasmablasts	ENSG00000133466	C1QTNF6	protein_coding	chr22	36188247	38188247	chr22:37194136:TA:T	0.157934	-0.678084	3.03526e-08	6.95313e-05	0.00129666
plasmablasts	ENSG00000133731	IMPA1	protein_coding	chr8	80686325	82686325	chr8:81663548:C:T	0.117035	-0.587767	2.4332e-06	0.00194207	0.0228715
plasmablasts	ENSG00000133835	HSD17B4	protein_coding	chr5	118452497	120452497	chr5:119452501:C:G	0.233418	-0.669033	5.64002e-12	3.8666e-08	1.63544e-06
plasmablasts	ENSG00000133943	DGLUCY	protein_coding	chr14	90114073	92114073	chr14:91159105:A:G	0.120024	1.00835	1.77542e-06	0.00206124	0.0239923
plasmablasts	ENSG00000134013	LOXL2	protein_coding	chr8	22404120	24404120	chr8:23434062:AACAG:A	0.119835	1.04841	1.81119e-06	0.00294683	0.0323653
plasmablasts	ENSG00000134049	IER3IP1	protein_coding	chr18	46176364	48176364	chr18:47220089:A:T	0.149803	-0.573535	7.35278e-08	0.000137979	0.00238102
plasmablasts	ENSG00000134061	CD180	protein_coding	chr5	66196799	68196799	chr5:67204294:C:T	0.356279	-1.1215	7.4681e-19	4.01982e-14	4.03594e-12
plasmablasts	ENSG00000134184	GSTM1	protein_coding	chr1	108687817	110687817	chr1:109728936:C:T	0.188349	1.06277	1.03796e-09	3.32896e-06	8.84728e-05
plasmablasts	ENSG00000134202	GSTM3	protein_coding	chr1	108741038	110741038	chr1:109718120:T:C	0.156607	0.717333	3.50845e-08	6.45596e-05	0.00121765
plasmablasts	ENSG00000134308	YWHAQ	protein_coding	chr2	8630997	10630997	chr2:9631491:T:C	0.413568	-0.925761	1.65479e-22	6.2004e-18	1.18519e-15
plasmablasts	ENSG00000134575	ACP2	protein_coding	chr11	46248814	48248814	chr11:47225736:C:T	0.176096	-0.818959	4.09624e-09	5.44218e-06	0.000140139
plasmablasts	ENSG00000134779	TPGS2	protein_coding	chr18	35829002	37829002	chr18:36998925:G:A	0.140266	-0.614336	2.05759e-07	0.000323576	0.00507294
plasmablasts	ENSG00000134809	TIMM10	protein_coding	chr11	56530754	58530754	chr11:57556955:A:G	0.306647	-0.944835	6.19029e-16	1.23531e-11	9.59266e-10
plasmablasts	ENSG00000134824	FADS2	protein_coding	chr11	60828300	62828300	chr11:61788567:A:C	0.45826	1.36802	1.30573e-25	1.5728e-20	6.51381e-18
plasmablasts	ENSG00000134910	STT3A	protein_coding	chr11	124592852	126592852	chr11:125609468:G:A	0.141086	-0.529876	1.88417e-07	0.000353533	0.00546502
plasmablasts	ENSG00000134996	OSTF1	protein_coding	chr9	74088514	76088514	chr9:75147915:A:G	0.19966	-0.695869	2.87526e-10	1.28327e-06	3.84702e-05
plasmablasts	ENSG00000135205	CCDC146	protein_coding	chr7	76122615	78122615	chr7:77152934:A:C	0.125823	-0.804149	9.61257e-07	0.001202	0.0152392
plasmablasts	ENSG00000135314	KHDC1	protein_coding	chr6	72310215	74310215	chr6:72463573:C:T	0.109016	0.746958	5.64578e-06	0.00469536	0.0470429
plasmablasts	ENSG00000135318	NT5E	protein_coding	chr6	84450083	86450083	chr6:85424325:A:G	0.221139	-0.850694	2.39971e-11	1.37028e-07	5.25875e-06
plasmablasts	ENSG00000135506	OS9	protein_coding	chr12	56694132	58694132	chr12:57360708:G:A	0.13935	1.1921	2.27036e-07	0.000224248	0.00366003
plasmablasts	ENSG00000135541	AHI1	protein_coding	chr6	134497740	136497740	chr6:135497759:C:A	0.123889	-0.530081	1.17994e-06	0.000961569	0.0127436
plasmablasts	ENSG00000135596	MICAL1	protein_coding	chr6	108455772	110455772	chr6:109352277:C:T	0.140566	-0.614349	1.99233e-07	0.000197057	0.00326448
plasmablasts	ENSG00000135778	NTPCR	protein_coding	chr1	231950611	233950611	chr1:232969255:T:G	0.209825	-0.906832	8.94583e-11	3.39803e-07	1.17276e-05
plasmablasts	ENSG00000135828	RNASEL	protein_coding	chr1	181589256	183589256	chr1:182070307:A:G	0.118389	0.562087	2.10962e-06	0.00200413	0.0234634
plasmablasts	ENSG00000135842	NIBAN1	protein_coding	chr1	183974508	185974508	chr1:184960657:T:TC	0.256388	-0.898826	3.54205e-13	1.31939e-09	7.08883e-08
plasmablasts	ENSG00000135926	TMBIM1	protein_coding	chr2	217292503	219292503	chr2:218291186:G:T	0.133782	-0.519812	4.1208e-07	0.000389774	0.00596954
plasmablasts	ENSG00000136003	ISCU	protein_coding	chr12	107562596	109562596	chr12:108531639:A:T	0.149454	-0.840969	7.63646e-08	0.000120202	0.00210347
plasmablasts	ENSG00000136104	RNASEH2B	protein_coding	chr13	49909791	51909791	chr13:50809807:A:G	0.175419	-0.57669	4.41687e-09	1.09196e-05	0.000254783
plasmablasts	ENSG00000136108	CKAP2	protein_coding	chr13	51455478	53455478	chr13:52419277:G:A	0.185942	-0.601398	1.36116e-09	3.46851e-06	9.16913e-05
plasmablasts	ENSG00000136156	ITM2B	protein_coding	chr13	47233206	49233206	chr13:48591739:G:A	0.11032	0.554942	4.92549e-06	0.00359632	0.0381498
plasmablasts	ENSG00000136240	KDELR2	protein_coding	chr7	5484152	7484152	chr7:6498282:A:G	0.147643	0.689778	9.29006e-08	0.000268665	0.00427956
plasmablasts	ENSG00000136280	CCM2	protein_coding	chr7	44000201	46000201	chr7:45077262:G:C	0.245355	-0.923426	1.3517e-12	8.02472e-09	3.78163e-07
plasmablasts	ENSG00000136457	CHAD	protein_coding	chr17	49468880	51468880	chr17:50475094:C:G	0.223766	-0.719313	1.76359e-11	6.76407e-08	2.75544e-06
plasmablasts	ENSG00000136521	NDUFB5	protein_coding	chr3	178604794	180604794	chr3:179613484:T:G	0.205629	-0.629443	1.45087e-10	7.00234e-07	2.25246e-05
plasmablasts	ENSG00000136573	BLK	protein_coding	chr8	10494387	12494387	chr8:11494403:C:T	0.182717	-0.617817	1.95538e-09	9.91923e-06	0.000233689
plasmablasts	ENSG00000136717	BIN1	protein_coding	chr2	126107154	128107154	chr2:127081958:T:C	0.405797	1.13387	5.42595e-22	4.87705e-17	7.94695e-15
plasmablasts	ENSG00000136732	GYPC	protein_coding	chr2	125656158	127656158	chr2:126662006:G:T	0.127384	0.536329	8.14492e-07	0.000924332	0.0123323
plasmablasts	ENSG00000136810	TXN	protein_coding	chr9	109256507	111256507	chr9:110255991:C:A	0.160906	0.784823	2.19241e-08	5.71785e-05	0.0010993
plasmablasts	ENSG00000136816	TOR1B	protein_coding	chr9	128803184	130803184	chr9:129794695:A:G	0.358934	-1.01176	5.14021e-19	1.66874e-14	1.82272e-12
plasmablasts	ENSG00000137106	GRHPR	protein_coding	chr9	36422696	38422696	chr9:37422659:C:T	0.298111	0.849981	1.87612e-15	3.23819e-11	2.42005e-09
plasmablasts	ENSG00000137267	TUBB2A	protein_coding	chr6	2157544	4157544	chr6:3154637:A:C	0.116061	0.522394	2.69572e-06	0.00411957	0.0424324
plasmablasts	ENSG00000137285	TUBB2B	protein_coding	chr6	2227653	4227653	chr6:3187220:T:C	0.151292	0.605691	6.2564e-08	0.0001324	0.00229671
plasmablasts	ENSG00000137571	SLCO5A1	protein_coding	chr8	68834978	70834978	chr8:69940374:C:G	0.171392	-0.697788	6.90607e-09	1.28969e-05	0.000294017
plasmablasts	ENSG00000137764	MAP2K5	protein_coding	chr15	66542703	68542703	chr15:67387871:T:C	0.141187	0.587741	1.86379e-07	0.000293108	0.00466145
plasmablasts	ENSG00000137968	SLC44A5	protein_coding	chr1	74611114	76611114	chr1:75364753:C:T	0.154703	-0.586072	4.31741e-08	5.97858e-05	0.00113624
plasmablasts	ENSG00000138030	KHK	protein_coding	chr2	26086772	28086772	chr2:26819238:C:T	0.124372	0.520775	1.1211e-06	0.000850763	0.0114896
plasmablasts	ENSG00000138071	ACTR2	protein_coding	chr2	64227831	66227831	chr2:65240979:G:C	0.133044	-0.501359	4.45888e-07	0.000632258	0.00899063
plasmablasts	ENSG00000138111	MFSD13A	protein_coding	chr10	101461395	103461395	chr10:102725968:G:A	0.110727	-0.540543	4.71987e-06	0.00279879	0.0310135
plasmablasts	ENSG00000138185	ENTPD1	protein_coding	chr10	94756163	96756163	chr10:95864952:A:C	0.326517	0.792022	4.45012e-17	1.0949e-12	9.38187e-11
plasmablasts	ENSG00000138443	ABI2	protein_coding	chr2	202328394	204328394	chr2:202773460:A:G	0.105938	-0.457761	7.78847e-06	0.00493687	0.0487299
plasmablasts	ENSG00000138757	G3BP2	protein_coding	chr4	74673411	76673411	chr4:75652303:G:C	0.243245	-0.810661	1.74261e-12	1.08445e-08	4.99032e-07
plasmablasts	ENSG00000138760	SCARB2	protein_coding	chr4	75213824	77213824	chr4:76229864:A:C	0.436308	1.32681	4.6795e-24	1.2585e-18	2.71937e-16
plasmablasts	ENSG00000139044	B4GALNT3	protein_coding	chr12	-540061	1459939	chr12:552815:G:A	0.515658	1.16645	5.46581e-30	4.87098e-24	3.72431e-21
plasmablasts	ENSG00000139192	TAPBPL	protein_coding	chr12	5452042	7452042	chr12:6453127:C:T	0.459922	1.04501	9.90087e-26	1.27787e-20	5.52245e-18
plasmablasts	ENSG00000139193	CD27	protein_coding	chr12	5444955	7444955	chr12:6439895:A:C	0.115781	-0.495627	2.77645e-06	0.00335841	0.0360492
plasmablasts	ENSG00000139508	SLC46A3	protein_coding	chr13	27718970	29718970	chr13:28746956:T:C	0.13361	0.524271	4.19715e-07	0.000532934	0.00781298
plasmablasts	ENSG00000139684	ESD	protein_coding	chr13	45797161	47797161	chr13:46814392:C:T	0.147151	-0.537547	9.79765e-08	0.000139924	0.0024104
plasmablasts	ENSG00000140092	FBLN5	protein_coding	chr14	90947694	92947694	chr14:91874557:A:G	0.244692	-0.705646	1.46406e-12	1.293e-08	5.84183e-07
plasmablasts	ENSG00000140374	ETFA	protein_coding	chr15	75311469	77311469	chr15:76328881:TA:T	0.125542	0.723039	9.90381e-07	0.00075177	0.0104072
plasmablasts	ENSG00000140391	TSPAN3	protein_coding	chr15	76071109	78071109	chr15:77083841:C:A	0.224159	0.652902	1.68393e-11	1.10905e-07	4.34001e-06
plasmablasts	ENSG00000140474	ULK3	protein_coding	chr15	73843156	75843156	chr15:74760154:C:T	0.106236	-0.453001	7.54982e-06	0.00486173	0.0482321
plasmablasts	ENSG00000140575	IQGAP1	protein_coding	chr15	89388242	91388242	chr15:90445152:A:T	0.115708	0.56543	2.79775e-06	0.00367366	0.0387633
plasmablasts	ENSG00000140650	PMM2	protein_coding	chr16	7797839	9797839	chr16:8846524:G:A	0.268469	0.738918	7.99788e-14	1.2879e-09	6.95724e-08
plasmablasts	ENSG00000140988	RPS2	protein_coding	chr16	964826	2964826	chr16:1984136:C:T	0.160625	0.732401	2.26102e-08	4.74234e-05	0.000929732
plasmablasts	ENSG00000141232	TOB1	protein_coding	chr17	49866354	51866354	chr17:50853604:G:A	0.128407	0.5523	7.30607e-07	0.00105191	0.0137394
plasmablasts	ENSG00000141295	SCRN2	protein_coding	chr17	46841273	48841273	chr17:47844540:T:C	0.182534	-0.610638	1.99588e-09	5.90174e-06	0.000150029
plasmablasts	ENSG00000141316	SPACA3	protein_coding	chr17	31991847	33991847	chr17:32971313:A:T	0.323367	1.08291	6.78834e-17	8.4064e-13	7.32956e-11
plasmablasts	ENSG00000141503	MINK1	protein_coding	chr17	3833340	5833340	chr17:4986521:G:T	0.208117	-0.663159	1.08953e-10	4.29987e-07	1.44879e-05
plasmablasts	ENSG00000141524	TMC6	protein_coding	chr17	77128755	79128755	chr17:78121320:A:G	0.152655	-0.600863	5.39531e-08	0.000153347	0.00261445
plasmablasts	ENSG00000141543	EIF4A3	protein_coding	chr17	79147128	81147128	chr17:80019476:T:G	0.217234	-0.862159	3.78658e-11	2.79995e-07	1.00472e-05
plasmablasts	ENSG00000141560	FN3KRP	protein_coding	chr17	81716706	83716706	chr17:82721579:T:A	0.252149	-0.762311	5.93819e-13	5.48816e-09	2.67405e-07
plasmablasts	ENSG00000141698	NT5C3B	protein_coding	chr17	40836232	42836232	chr17:41835538:C:T	0.37965	-0.962066	2.64462e-20	1.3239e-15	1.62459e-13
plasmablasts	ENSG00000141994	DUS3L	protein_coding	chr19	4791163	6791163	chr19:5793693:C:G	0.292721	-0.946206	3.75365e-15	4.78404e-11	3.34872e-09
plasmablasts	ENSG00000142188	TMEM50B	protein_coding	chr21	32479974	34479974	chr21:33454393:T:C	0.175205	0.623596	4.52332e-09	1.01266e-05	0.000237956
plasmablasts	ENSG00000142330	CAPN10	protein_coding	chr2	239586734	241586734	chr2:240647210:C:T	0.118703	0.672925	2.04087e-06	0.00366433	0.0387471
plasmablasts	ENSG00000142396	ERVK3-1	protein_coding	chr19	57305319	59305319	chr19:58315168:A:G	0.148467	0.692278	8.4976e-08	0.000115234	0.00202366
plasmablasts	ENSG00000142556	ZNF614	protein_coding	chr19	51028379	53028379	chr19:51593777:C:G	0.121009	0.538378	1.60012e-06	0.00315638	0.0342879
plasmablasts	ENSG00000142583	SLC2A5	protein_coding	chr1	8069635	10069635	chr1:9070591:A:G	0.12757	-0.553449	7.98618e-07	0.00118714	0.0151474
plasmablasts	ENSG00000142794	NBPF3	protein_coding	chr1	20440137	22440137	chr1:21449920:CATTG:C	0.344382	-0.820141	3.90995e-18	1.0022e-13	9.57842e-12
plasmablasts	ENSG00000142920	AZIN2	protein_coding	chr1	32081153	34081153	chr1:33119469:A:G	0.244806	0.775079	1.44419e-12	5.3345e-09	2.61594e-07
plasmablasts	ENSG00000142949	PTPRF	protein_coding	chr1	42530883	44530883	chr1:43510796:A:G	0.219901	0.723978	2.77359e-11	9.00965e-08	3.5537e-06
plasmablasts	ENSG00000143119	CD53	protein_coding	chr1	109873148	111873148	chr1:110806329:A:G	0.188143	-0.707559	1.06233e-09	2.74484e-06	7.46116e-05
plasmablasts	ENSG00000143198	MGST3	protein_coding	chr1	164631234	166631234	chr1:165630537:G:C	0.267083	-0.692212	9.4975e-14	7.80633e-10	4.45934e-08
plasmablasts	ENSG00000143851	PTPN7	protein_coding	chr1	201160602	203160602	chr1:202160698:T:C	0.12074	-0.506923	1.64618e-06	0.00206137	0.0239923
plasmablasts	ENSG00000143924	EML4	protein_coding	chr2	41169353	43169353	chr2:42102189:A:G	0.254345	0.718473	4.54523e-13	5.34258e-09	2.61594e-07
plasmablasts	ENSG00000144034	TPRKB	protein_coding	chr2	72737345	74737345	chr2:73727998:G:C	0.103342	0.466332	1.02109e-05	0.00501794	0.049383
plasmablasts	ENSG00000144199	FAHD2B	protein_coding	chr2	96094882	98094882	chr2:97086049:G:A	0.137896	0.615568	2.65347e-07	0.000131971	0.00229327
plasmablasts	ENSG00000144224	UBXN4	protein_coding	chr2	134741855	136741855	chr2:136066296:AG:A	0.10675	-0.494802	7.15524e-06	0.00377063	0.0395765
plasmablasts	ENSG00000144401	METTL21A	protein_coding	chr2	206625378	208625378	chr2:207632563:A:G	0.263762	0.796896	1.4321e-13	7.875e-10	4.47286e-08
plasmablasts	ENSG00000144559	TAMM41	protein_coding	chr3	10846885	12846885	chr3:11845877:G:C	0.117645	-0.510521	2.28176e-06	0.00324953	0.0350771
plasmablasts	ENSG00000144580	CNOT9	protein_coding	chr2	217568839	219568839	chr2:218544966:C:A	0.193407	-0.618453	5.85796e-10	1.29389e-06	3.86212e-05
plasmablasts	ENSG00000144645	OSBPL10	protein_coding	chr3	30981262	32981262	chr3:31962473:T:TA	0.152466	1.20868	5.50704e-08	0.000103746	0.00185468
plasmablasts	ENSG00000144815	NXPE3	protein_coding	chr3	100779211	102779211	chr3:101829879:T:G	0.110026	0.464412	5.07956e-06	0.0039784	0.0414434
plasmablasts	ENSG00000144827	ABHD10	protein_coding	chr3	110979026	112979026	chr3:111991359:T:C	0.167042	-0.744238	1.11694e-08	2.20661e-05	0.000477844
plasmablasts	ENSG00000145050	MANF	protein_coding	chr3	50385291	52385291	chr3:51347631:C:T	0.300368	1.23394	1.40126e-15	7.23897e-12	5.71057e-10
plasmablasts	ENSG00000145088	EAF2	protein_coding	chr3	120835209	122835209	chr3:121790791:A:T	0.199633	-0.655145	2.88435e-10	7.65307e-07	2.43811e-05
plasmablasts	ENSG00000145365	TIFA	protein_coding	chr4	111285904	113285904	chr4:112255121:G:A	0.139049	-0.551612	2.34498e-07	0.000299044	0.0047256
plasmablasts	ENSG00000145390	USP53	protein_coding	chr4	118212713	120212713	chr4:119214746:A:G	0.113831	0.675106	3.40797e-06	0.0032422	0.0350771
plasmablasts	ENSG00000145476	CYP4V2	protein_coding	chr4	185191567	187191567	chr4:186203165:T:C	0.146555	-0.611429	1.04502e-07	0.000252765	0.00405227
plasmablasts	ENSG00000145632	PLK2	protein_coding	chr5	57460086	59460086	chr5:58229806:C:T	0.153768	-0.544165	4.78027e-08	9.76367e-05	0.00175811
plasmablasts	ENSG00000145979	TBC1D7	protein_coding	chr6	12328537	14328537	chr6:13286285:A:G	0.125706	-0.549403	9.73249e-07	0.00111364	0.0143384
plasmablasts	ENSG00000145996	CDKAL1	protein_coding	chr6	19534457	21534457	chr6:21233114:T:C	0.184706	-0.723704	1.56405e-09	4.33182e-06	0.000112715
plasmablasts	ENSG00000146085	MMUT	protein_coding	chr6	48463253	50463253	chr6:49453045:T:G	0.122337	0.526661	1.39048e-06	0.000953074	0.0126479
plasmablasts	ENSG00000146192	FGD2	protein_coding	chr6	36005655	38005655	chr6:37045351:G:A	0.144732	-0.573888	1.27233e-07	0.000227587	0.00369641
plasmablasts	ENSG00000146281	PM20D2	protein_coding	chr6	88146055	90146055	chr6:89204468:T:C	0.123089	0.511504	1.28426e-06	0.00167593	0.0201556
plasmablasts	ENSG00000146574	CCZ1B	protein_coding	chr7	5826275	7826275	chr7:6845133:A:C	0.388436	-0.909968	7.29601e-21	9.51734e-16	1.19746e-13
plasmablasts	ENSG00000146700	SSC4D	protein_coding	chr7	75409697	77409697	chr7:76409865:G:A	0.176347	0.598632	3.98368e-09	1.19255e-05	0.000274388
plasmablasts	ENSG00000146707	POMZP3	protein_coding	chr7	75627279	77627279	chr7:76432473:C:T	0.119597	0.563684	1.85722e-06	0.0022213	0.0254954
plasmablasts	ENSG00000146733	PSPH	protein_coding	chr7	55051444	57051444	chr7:55787487:G:A	0.110148	0.587445	5.015e-06	0.00452823	0.0457411
plasmablasts	ENSG00000146858	ZC3HAV1L	protein_coding	chr7	138036042	140036042	chr7:139014079:G:A	0.119461	0.483735	1.88413e-06	0.00268704	0.0299576
plasmablasts	ENSG00000147010	SH3KBP1	protein_coding	chrX	18887600	20887600	chrX:19064252:G:T	0.143294	0.541261	1.48566e-07	4.53417e-05	0.000894211
plasmablasts	ENSG00000147036	LANCL3	protein_coding	chrX	36571661	38571661	chrX:37589136:C:T	0.111699	0.740359	4.26265e-06	0.00164045	0.0198365
plasmablasts	ENSG00000147155	EBP	protein_coding	chrX	47521808	49521808	chrX:48574403:T:C	0.113347	0.670829	3.58578e-06	0.00105717	0.01379
plasmablasts	ENSG00000147408	CSGALNACT1	protein_coding	chr8	18602495	20602495	chr8:19656640:G:C	0.119238	0.818035	1.92903e-06	0.00366837	0.0387486
plasmablasts	ENSG00000147421	HMBOX1	protein_coding	chr8	27890395	29890395	chr8:29045242:C:T	0.129155	-0.811115	6.7474e-07	0.000817851	0.0111511
plasmablasts	ENSG00000147443	DOK2	protein_coding	chr8	20913690	22913690	chr8:21915873:C:T	0.180843	-0.568517	2.41172e-09	6.53337e-06	0.000163989
plasmablasts	ENSG00000147813	NAPRT	protein_coding	chr8	142578330	144578330	chr8:143576200:C:T	0.281928	-1.10118	1.48245e-14	1.24475e-10	7.98221e-09
plasmablasts	ENSG00000147872	PLIN2	protein_coding	chr9	18127492	20127492	chr9:19109899:T:C	0.171631	-0.677631	6.72595e-09	2.29219e-05	0.000491027
plasmablasts	ENSG00000148290	SURF1	protein_coding	chr9	132356487	134356487	chr9:133318693:A:G	0.161467	0.625795	2.06173e-08	5.89022e-05	0.00112159
plasmablasts	ENSG00000148690	FRA10AC1	protein_coding	chr10	92702592	94702592	chr10:93661492:G:A	0.125136	-0.600443	1.03389e-06	0.00123229	0.0155834
plasmablasts	ENSG00000148814	LRRC27	protein_coding	chr10	131332193	133332193	chr10:132353998:C:A	0.209225	1.16378	9.58675e-11	7.12812e-07	2.28358e-05
plasmablasts	ENSG00000148834	GSTO1	protein_coding	chr10	103254892	105254892	chr10:104242542:A:G	0.125271	0.592775	1.01926e-06	0.0010775	0.0140004
plasmablasts	ENSG00000149054	ZNF215	protein_coding	chr11	5926426	7926426	chr11:6921245:C:A	0.182972	-0.653244	1.90007e-09	5.63864e-06	0.000144078
plasmablasts	ENSG00000149485	FADS1	protein_coding	chr11	60817003	62817003	chr11:61788567:A:C	0.367742	1.22549	1.47283e-19	3.78106e-15	4.42148e-13
plasmablasts	ENSG00000149531	FRG1BP	unprocessed_pseudogene	chr20	29377372	31377372	chr20:30322113:G:A	0.104494	0.549252	9.05572e-06	0.000935882	0.012453
plasmablasts	ENSG00000150753	CCT5	protein_coding	chr5	9250280	11250280	chr5:10268088:A:G	0.180042	-0.873734	2.63782e-09	9.06407e-06	0.000218675
plasmablasts	ENSG00000151353	TMEM18	protein_coding	chr2	-322594	1677406	chr2:676177:C:G	0.213671	-0.740734	5.73048e-11	3.26515e-07	1.13082e-05
plasmablasts	ENSG00000151470	C4orf33	protein_coding	chr4	128096152	130096152	chr4:128982975:A:G	0.155731	-0.707177	3.85986e-08	5.73247e-05	0.00109998
plasmablasts	ENSG00000151490	PTPRO	protein_coding	chr12	14322508	16322508	chr12:15582642:G:A	0.152466	0.606955	5.50719e-08	5.7716e-05	0.00110536
plasmablasts	ENSG00000151552	QDPR	protein_coding	chr4	16512090	18512090	chr4:17509724:G:A	0.286202	-0.85653	8.62514e-15	8.01695e-11	5.2626e-09
plasmablasts	ENSG00000151725	CENPU	protein_coding	chr4	183734096	185734096	chr4:184690300:T:C	0.175608	0.633839	4.32485e-09	1.78529e-05	0.000392594
plasmablasts	ENSG00000152219	ARL14EP	protein_coding	chr11	29323104	31323104	chr11:30294080:C:T	0.146309	-0.607064	1.07312e-07	0.000100094	0.00179262
plasmablasts	ENSG00000152234	ATP5F1A	protein_coding	chr18	45098296	47098296	chr18:46099054:G:GTT	0.232019	-0.686692	6.65915e-12	2.81068e-08	1.21997e-06
plasmablasts	ENSG00000152291	TGOLN2	protein_coding	chr2	84327989	86327989	chr2:85332402:A:C	0.133113	-0.519474	4.42613e-07	0.000474602	0.00708318
plasmablasts	ENSG00000152348	ATG10	protein_coding	chr5	80972023	82972023	chr5:82361510:T:G	0.114827	0.595633	3.0694e-06	0.00411782	0.0424324
plasmablasts	ENSG00000152495	CAMK4	protein_coding	chr5	110224384	112224384	chr5:110880082:G:A	0.110047	-0.737282	5.06806e-06	0.00408705	0.0423269
plasmablasts	ENSG00000152689	RASGRP3	protein_coding	chr2	32476649	34476649	chr2:33476823:T:C	0.135509	-0.938208	3.42647e-07	0.000747435	0.0103616
plasmablasts	ENSG00000152749	GPR180	protein_coding	chr13	93601857	95601857	chr13:94596651:G:C	0.123902	0.549481	1.17827e-06	0.00199714	0.0234091
plasmablasts	ENSG00000153113	CAST	protein_coding	chr5	95662376	97662376	chr5:96746729:T:C	0.141184	0.607037	1.86443e-07	0.000229031	0.0037137
plasmablasts	ENSG00000153989	NUS1	protein_coding	chr6	116675469	118675469	chr6:117679687:A:G	0.165857	-0.807055	1.27277e-08	2.15068e-05	0.000466749
plasmablasts	ENSG00000154237	LRRK1	protein_coding	chr15	99919357	101919357	chr15:101068093:C:T	0.192187	-0.838839	6.72694e-10	2.76556e-06	7.46979e-05
plasmablasts	ENSG00000154319	FAM167A	protein_coding	chr8	10466753	12466753	chr8:11482456:G:C	0.133469	0.544946	4.26086e-07	0.000899269	0.0120302
plasmablasts	ENSG00000154719	MRPL39	protein_coding	chr21	24607481	26607481	chr21:25603938:A:G	0.129367	0.604862	6.59752e-07	0.000843036	0.0114474
plasmablasts	ENSG00000155307	SAMSN1	protein_coding	chr21	13546315	15546315	chr21:14686654:G:A	0.138476	-0.527182	2.49344e-07	0.000365879	0.00563833
plasmablasts	ENSG00000155465	SLC7A7	protein_coding	chr14	21815435	23815435	chr14:22817768:A:G	0.206535	-0.648528	1.30733e-10	4.66755e-07	1.56737e-05
plasmablasts	ENSG00000155957	TMBIM4	protein_coding	chr12	65169996	67169996	chr12:66117590:T:C	0.420529	-1.01493	5.63725e-23	7.56926e-18	1.39326e-15
plasmablasts	ENSG00000156253	RWDD2B	protein_coding	chr21	28019349	30019349	chr21:29001220:T:C	0.135201	-0.552995	3.54122e-07	0.000403078	0.00613548
plasmablasts	ENSG00000156261	CCT8	protein_coding	chr21	28073648	30073648	chr21:29073627:G:A	0.329658	1.10591	2.9152e-17	6.92373e-13	6.09024e-11
plasmablasts	ENSG00000156398	SFXN2	protein_coding	chr10	101714636	103714636	chr10:102727625:C:T	0.363713	-1.11445	2.61427e-19	2.02183e-14	2.13791e-12
plasmablasts	ENSG00000156469	MTERF3	protein_coding	chr8	95261610	97261610	chr8:96240439:CCTCT:C	0.117547	-1.0047	2.30528e-06	0.00293527	0.0322862
plasmablasts	ENSG00000156508	EEF1A1	protein_coding	chr6	72521032	74521032	chr6:73518326:A:G	0.178921	-0.574961	2.9899e-09	6.96095e-06	0.000173843
plasmablasts	ENSG00000156795	NTAQ1	protein_coding	chr8	122416774	124416774	chr8:123452747:CA:C	0.128763	0.544182	7.03499e-07	0.000977354	0.0129356
plasmablasts	ENSG00000157045	NTAN1	protein_coding	chr16	14056074	16056074	chr16:15054097:A:C	0.114004	-0.523246	3.34659e-06	0.00254889	0.028595
plasmablasts	ENSG00000157326	DHRS4	protein_coding	chr14	22953770	24953770	chr14:23990284:G:A	0.14519	0.845371	1.21096e-07	0.000243873	0.00392872
plasmablasts	ENSG00000157992	KRTCAP3	protein_coding	chr2	26442381	28442381	chr2:27529429:A:G	0.174754	0.596248	4.75568e-09	8.43076e-06	0.000204388
plasmablasts	ENSG00000158161	EYA3	protein_coding	chr1	27088610	29088610	chr1:28067690:T:G	0.106322	-0.558846	7.48252e-06	0.00394876	0.0411852
plasmablasts	ENSG00000158201	ABHD3	protein_coding	chr18	20704774	22704774	chr18:21682352:G:C	0.103264	-0.463696	1.02941e-05	0.00409936	0.0423556
plasmablasts	ENSG00000158604	TMED4	protein_coding	chr7	43582231	45582231	chr7:44584266:G:A	0.172495	1.12045	6.11126e-09	1.10395e-05	0.000256977
plasmablasts	ENSG00000158717	RNF166	protein_coding	chr16	87706408	89706408	chr16:88699951:C:T	0.127875	0.507536	7.73105e-07	0.00188295	0.022228
plasmablasts	ENSG00000158773	USF1	protein_coding	chr1	160045977	162045977	chr1:161056700:A:G	0.211441	0.752275	7.42086e-11	3.12144e-07	1.09633e-05
plasmablasts	ENSG00000158985	CDC42SE2	protein_coding	chr5	130264053	132264053	chr5:131292410:A:G	0.469415	-1.21548	2.00466e-26	2.55092e-20	9.05549e-18
plasmablasts	ENSG00000159228	CBR1	protein_coding	chr21	35070024	37070024	chr21:36064820:A:G	0.130926	-0.820169	5.58863e-07	0.000904156	0.0120793
plasmablasts	ENSG00000159461	AMFR	protein_coding	chr16	55425545	57425545	chr16:56350808:T:C	0.290791	0.821972	4.80572e-15	7.40085e-11	4.93706e-09
plasmablasts	ENSG00000160014	CALM3	protein_coding	chr19	45601330	47601330	chr19:46601278:T:A	0.193836	-0.791176	5.5798e-10	1.62413e-06	4.79031e-05
plasmablasts	ENSG00000160075	SSU72	protein_coding	chr1	574863	2574863	chr1:1080336:G:A	0.141894	-0.710118	1.72728e-07	0.000230117	0.00371457
plasmablasts	ENSG00000160124	MIX23	protein_coding	chr3	121383231	123383231	chr3:122444175:T:C	0.430862	0.959914	1.11319e-23	9.3727e-19	2.11731e-16
plasmablasts	ENSG00000160193	WDR4	protein_coding	chr21	41879539	43879539	chr21:42931276:TA:T	0.125528	-0.770112	9.91858e-07	0.00176057	0.0209826
plasmablasts	ENSG00000160194	NDUFV3	protein_coding	chr21	41893309	43893309	chr21:42827369:G:A	0.25291	0.91017	5.41374e-13	4.13068e-09	2.07362e-07
plasmablasts	ENSG00000160213	CSTB	protein_coding	chr21	42776308	44776308	chr21:43786474:T:C	0.353745	-0.829058	1.06513e-18	3.97942e-14	4.03594e-12
plasmablasts	ENSG00000160221	GATD3A	protein_coding	chr21	43133683	45133683	chr21:44095942:A:G	0.572766	1.48636	6.89806e-35	2.71083e-28	4.4908e-25
plasmablasts	ENSG00000160255	ITGB2	protein_coding	chr21	43920899	45920899	chr21:44915665:T:C	0.120049	0.672791	1.77068e-06	0.00267498	0.0298747
plasmablasts	ENSG00000160284	SPATC1L	protein_coding	chr21	45184459	47184459	chr21:46173570:G:A	0.126782	0.56141	8.68317e-07	0.00157081	0.0190872
plasmablasts	ENSG00000160439	RDH13	protein_coding	chr19	54063148	56063148	chr19:55074850:C:T	0.19729	1.07899	3.7678e-10	1.66943e-06	4.90936e-05
plasmablasts	ENSG00000160781	PAQR6	protein_coding	chr1	155248056	157248056	chr1:156265329:T:C	0.105714	-0.468517	7.97319e-06	0.00489821	0.0485203
plasmablasts	ENSG00000160948	VPS28	protein_coding	chr8	143428548	145428548	chr8:144427029:C:CGG	0.320095	1.46464	1.05062e-16	2.14579e-12	1.76269e-10
plasmablasts	ENSG00000161016	RPL8	protein_coding	chr8	143792390	145792390	chr8:144793341:G:T	0.353739	-0.892643	1.0661e-18	1.97812e-14	2.11418e-12
plasmablasts	ENSG00000161036	LRWD1	protein_coding	chr7	101464984	103464984	chr7:102473977:T:G	0.249179	-0.836054	8.51504e-13	7.53987e-09	3.63806e-07
plasmablasts	ENSG00000161265	U2AF1L4	protein_coding	chr19	34745418	36745418	chr19:35735098:T:C	0.194322	0.71023	5.28019e-10	1.55221e-06	4.59181e-05
plasmablasts	ENSG00000161513	FDXR	protein_coding	chr17	73872994	75872994	chr17:74867354:A:G	0.115303	0.610539	2.91946e-06	0.00391551	0.0408813
plasmablasts	ENSG00000161618	ALDH16A1	protein_coding	chr19	48453225	50453225	chr19:49453033:C:T	0.130662	-0.70438	5.74764e-07	0.000863588	0.0116312
plasmablasts	ENSG00000161888	SPC24	protein_coding	chr19	10155782	12155782	chr19:11146211:T:C	0.186265	-0.954668	1.31271e-09	3.6147e-06	9.50503e-05
plasmablasts	ENSG00000161980	POLR3K	protein_coding	chr16	-946392	1053608	chr16:367183:T:C	0.117362	1.1642	2.35072e-06	0.00213206	0.0245847
plasmablasts	ENSG00000161981	SNRNP25	protein_coding	chr16	-946172	1053828	chr16:44036:A:G	0.169129	0.696655	8.87142e-09	1.56253e-05	0.000349013
plasmablasts	ENSG00000162076	FLYWCH2	protein_coding	chr16	1883215	3883215	chr16:2911031:C:T	0.115929	0.497649	2.73342e-06	0.00313265	0.0340763
plasmablasts	ENSG00000162174	ASRGL1	protein_coding	chr11	61337448	63337448	chr11:62313709:A:C	0.174743	0.960774	4.76173e-09	9.71358e-06	0.000230616
plasmablasts	ENSG00000162377	COA7	protein_coding	chr1	51698347	53698347	chr1:52650781:G:A	0.115799	-0.550449	2.77097e-06	0.00186549	0.0221041
plasmablasts	ENSG00000162613	FUBP1	protein_coding	chr1	76979072	78979072	chr1:78157942:C:T	0.118061	-0.863234	2.18383e-06	0.00197369	0.0231616
plasmablasts	ENSG00000162620	LRRIQ3	protein_coding	chr1	73198176	75198176	chr1:74123049:C:T	0.237019	-0.629705	3.67338e-12	1.53132e-08	6.88726e-07
plasmablasts	ENSG00000162836	ACP6	protein_coding	chr1	146670524	148670524	chr1:147616226:T:A	0.104874	0.557862	8.70363e-06	0.00342321	0.0365867
plasmablasts	ENSG00000162869	PPP1R21	protein_coding	chr2	47440766	49440766	chr2:48444709:A:G	0.40954	1.29	3.06825e-22	4.54009e-17	7.64866e-15
plasmablasts	ENSG00000162877	PM20D1	protein_coding	chr1	204850132	206850132	chr1:205839087:C:T	0.255577	-0.788342	3.911e-13	2.70075e-09	1.40548e-07
plasmablasts	ENSG00000163041	H3-3A	protein_coding	chr1	225062716	227062716	chr1:226066225:T:C	0.455926	1.07064	1.92308e-25	1.0589e-19	3.00718e-17
plasmablasts	ENSG00000163110	PDLIM5	protein_coding	chr4	93451942	95451942	chr4:94555089:G:A	0.156178	0.599208	3.67647e-08	6.70619e-05	0.00125532
plasmablasts	ENSG00000163131	CTSS	protein_coding	chr1	149765778	151765778	chr1:150951298:T:A	0.428908	0.939345	1.51625e-23	1.57162e-18	3.32371e-16
plasmablasts	ENSG00000163219	ARHGAP25	protein_coding	chr2	67734811	69734811	chr2:68774039:C:T	0.21789	1.04588	3.50759e-11	1.6331e-07	6.17206e-06
plasmablasts	ENSG00000163807	KIAA1143	protein_coding	chr3	43761619	45761619	chr3:44711871:C:T	0.139367	0.542922	2.26622e-07	0.00031238	0.00491291
plasmablasts	ENSG00000163870	TPRA1	protein_coding	chr3	126590733	128590733	chr3:127675018:CCTGCTTGCTTG:C	0.142172	0.682317	1.67644e-07	0.000225199	0.00366952
plasmablasts	ENSG00000163902	RPN1	protein_coding	chr3	127650818	129650818	chr3:128607136:CA:C	0.166848	-0.587583	1.14107e-08	1.63497e-05	0.000363559
plasmablasts	ENSG00000163956	LRPAP1	protein_coding	chr4	2532422	4532422	chr4:3501641:G:A	0.116716	0.543696	2.51627e-06	0.0034317	0.0365988
plasmablasts	ENSG00000163961	RNF168	protein_coding	chr3	195503768	197503768	chr3:196484348:T:C	0.209117	-0.841333	9.70806e-11	4.2082e-07	1.42273e-05
plasmablasts	ENSG00000164054	SHISA5	protein_coding	chr3	47504174	49504174	chr3:48467186:T:C	0.129366	0.518886	6.5981e-07	0.000227593	0.00369641
plasmablasts	ENSG00000164080	RAD54L2	protein_coding	chr3	50538719	52538719	chr3:51369431:A:G	0.14509	-0.622434	1.22404e-07	6.51498e-05	0.00122534
plasmablasts	ENSG00000164111	ANXA5	protein_coding	chr4	120696980	122696980	chr4:121690268:C:T	0.478256	0.98185	4.41477e-27	3.35327e-21	1.51502e-18
plasmablasts	ENSG00000164120	HPGD	protein_coding	chr4	173522488	175522488	chr4:174520910:T:C	0.119916	0.477467	1.79578e-06	0.00239041	0.0269999
plasmablasts	ENSG00000164219	PGGT1B	protein_coding	chr5	114262877	116262877	chr5:115213390:T:C	0.212676	-0.734499	6.43164e-11	2.6269e-07	9.49476e-06
plasmablasts	ENSG00000164307	ERAP1	protein_coding	chr5	95807945	97807945	chr5:96826239:T:G	0.247835	-0.842844	1.00196e-12	4.02856e-09	2.04971e-07
plasmablasts	ENSG00000164308	ERAP2	protein_coding	chr5	95876500	97876500	chr5:96995667:A:C	0.638618	-1.15391	2.03692e-41	6.79716e-34	3.37808e-30
plasmablasts	ENSG00000164346	NSA2	protein_coding	chr5	73767249	75767249	chr5:74715991:T:G	0.192843	0.941902	6.24462e-10	2.0462e-06	5.84443e-05
plasmablasts	ENSG00000164414	SLC35A1	protein_coding	chr6	86472974	88472974	chr6:87536162:CA:C	0.11987	0.512888	1.80457e-06	0.00159255	0.0193042
plasmablasts	ENSG00000164483	SAMD3	protein_coding	chr6	129222951	131222951	chr6:130223616:A:C	0.136648	0.661058	3.03322e-07	0.000572425	0.00829407
plasmablasts	ENSG00000164548	TRA2A	protein_coding	chr7	22531981	24531981	chr7:23516195:C:T	0.178761	-0.889227	3.04366e-09	1.03739e-05	0.000243192
plasmablasts	ENSG00000164574	GALNT10	protein_coding	chr5	153190733	155190733	chr5:154281201:A:G	0.219225	-0.671447	3.00176e-11	1.13623e-07	4.42893e-06
plasmablasts	ENSG00000164587	RPS14	protein_coding	chr5	149449739	151449739	chr5:150449748:G:A	0.244982	0.796154	1.41382e-12	1.05725e-08	4.88779e-07
plasmablasts	ENSG00000164733	CTSB	protein_coding	chr8	10868087	12868087	chr8:11845085:G:C	0.150024	0.610816	7.17898e-08	0.00018891	0.00315052
plasmablasts	ENSG00000164751	PEX2	protein_coding	chr8	76000078	78000078	chr8:76979479:A:G	0.11589	0.512746	2.74461e-06	0.00187007	0.0221041
plasmablasts	ENSG00000164944	VIRMA	protein_coding	chr8	93553469	95553469	chr8:94554069:T:G	0.136097	-0.583116	3.21733e-07	0.000503281	0.00744413
plasmablasts	ENSG00000164975	SNAPC3	protein_coding	chr9	14422876	16422876	chr9:15425017:A:T	0.19917	-1.13647	3.04086e-10	1.95469e-06	5.61532e-05
plasmablasts	ENSG00000164978	NUDT2	protein_coding	chr9	33329569	35329569	chr9:34372875:G:C	0.123664	-0.6355	1.20836e-06	0.00134508	0.0168596
plasmablasts	ENSG00000165030	NFIL3	protein_coding	chr9	90423832	92423832	chr9:90470838:CCT:C	0.117836	0.908335	2.23625e-06	0.00251543	0.0282835
plasmablasts	ENSG00000165171	METTL27	protein_coding	chr7	72842516	74842516	chr7:73834256:C:T	0.171035	-0.660644	7.18435e-09	9.27272e-06	0.000222092
plasmablasts	ENSG00000165475	CRYL1	protein_coding	chr13	19525857	21525857	chr13:20522838:A:G	0.155733	0.618589	3.85925e-08	7.7313e-05	0.00142046
plasmablasts	ENSG00000165476	REEP3	protein_coding	chr10	62521401	64521401	chr10:63611137:C:A	0.123217	0.585913	1.26694e-06	0.00100544	0.0132193
plasmablasts	ENSG00000165752	STK32C	protein_coding	chr10	131307950	133307950	chr10:132324123:T:C	0.140416	0.575541	2.02481e-07	0.000468912	0.00701594
plasmablasts	ENSG00000165934	CPSF2	protein_coding	chr14	91121969	93121969	chr14:92120085:C:CT	0.194564	-0.662924	5.13734e-10	1.91098e-06	5.50567e-05
plasmablasts	ENSG00000166133	RPUSD2	protein_coding	chr15	39569299	41569299	chr15:40601375:C:A	0.128649	-0.509154	7.12037e-07	0.000798072	0.0109546
plasmablasts	ENSG00000166136	NDUFB8	protein_coding	chr10	99529871	101529871	chr10:100530633:T:G	0.136714	1.18626	3.01175e-07	0.000374805	0.00576695
plasmablasts	ENSG00000166140	ZFYVE19	protein_coding	chr15	39807089	41807089	chr15:40592963:T:G	0.110204	-0.468504	4.98531e-06	0.00389508	0.0407536
plasmablasts	ENSG00000166260	COX11	protein_coding	chr17	53968654	55968654	chr17:54966723:G:T	0.125461	-0.593321	9.98897e-07	0.00108602	0.0140556
plasmablasts	ENSG00000166398	GARRE1	protein_coding	chr19	33254554	35254554	chr19:34251800:C:T	0.138144	-0.591727	2.58391e-07	0.000394978	0.00603994
plasmablasts	ENSG00000166435	XRRA1	protein_coding	chr11	73949091	75949091	chr11:74892136:G:A	0.262897	0.853487	1.59334e-13	8.75233e-10	4.88739e-08
plasmablasts	ENSG00000166562	SEC11C	protein_coding	chr18	58139884	60139884	chr18:59089505:A:G	0.334487	0.896654	1.51556e-17	3.32413e-13	3.03127e-11
plasmablasts	ENSG00000166689	PLEKHA7	protein_coding	chr11	16014414	18014414	chr11:16949165:A:G	0.234187	0.743213	5.1474e-12	1.75194e-08	7.80885e-07
plasmablasts	ENSG00000166750	SLFN5	protein_coding	chr17	34243072	36243072	chr17:35244527:G:A	0.212074	0.677129	6.89591e-11	2.13305e-07	7.85254e-06
plasmablasts	ENSG00000166839	ANKDD1A	protein_coding	chr15	63911902	65911902	chr15:64871465:G:A	0.213818	-0.717453	5.63362e-11	1.20036e-07	4.64249e-06
plasmablasts	ENSG00000166896	ATP23	protein_coding	chr12	56941567	58941567	chr12:57881393:A:T	0.110156	-0.44285	5.0108e-06	0.00312099	0.0340445
plasmablasts	ENSG00000166900	STX3	protein_coding	chr11	58755376	60755376	chr11:60568288:C:A	0.104953	-0.470746	8.63245e-06	0.00477782	0.0475852
plasmablasts	ENSG00000166913	YWHAB	protein_coding	chr20	43885705	45885705	chr20:44911680:G:A	0.124058	-0.538418	1.15897e-06	0.0013286	0.0166741
plasmablasts	ENSG00000167272	POP5	protein_coding	chr12	119581402	121581402	chr12:120574045:T:C	0.137646	-0.557943	2.72569e-07	0.000352396	0.00545593
plasmablasts	ENSG00000167468	GPX4	protein_coding	chr19	103994	2103994	chr19:1097374:T:C	0.149594	0.715102	7.52113e-08	0.000217077	0.00357232
plasmablasts	ENSG00000167476	JSRP1	protein_coding	chr19	1256417	3256417	chr19:2257515:T:C	0.134873	-0.719063	3.66736e-07	0.000695525	0.00972335
plasmablasts	ENSG00000167642	SPINT2	protein_coding	chr19	37264573	39264573	chr19:38264348:G:A	0.251843	0.900339	6.16367e-13	4.35204e-09	2.1629e-07
plasmablasts	ENSG00000167720	SRR	protein_coding	chr17	1303950	3303950	chr17:2304131:C:T	0.117721	-0.506823	2.26357e-06	0.00404417	0.042004
plasmablasts	ENSG00000167766	ZNF83	protein_coding	chr19	51638355	53638355	chr19:52631023:C:A	0.159511	-0.703546	2.55441e-08	9.13251e-05	0.00165635
plasmablasts	ENSG00000167815	PRDX2	protein_coding	chr19	11801800	13801800	chr19:12766150:G:C	0.225709	0.73805	1.40332e-11	4.7092e-08	1.97502e-06
plasmablasts	ENSG00000167851	CD300A	protein_coding	chr17	73466634	75466634	chr17:74466327:C:T	0.141777	-0.523381	1.74912e-07	0.0003417	0.00530686
plasmablasts	ENSG00000168036	CTNNB1	protein_coding	chr3	40199505	42199505	chr3:41204240:A:C	0.124855	1.05678	1.06521e-06	0.000814963	0.0111423
plasmablasts	ENSG00000168038	ULK4	protein_coding	chr3	40962103	42962103	chr3:41943282:TG:T	0.200489	-0.763074	2.61547e-10	7.86082e-07	2.48835e-05
plasmablasts	ENSG00000168092	PAFAH1B2	protein_coding	chr11	116144287	118144287	chr11:117203513:T:C	0.231657	-0.970917	6.95133e-12	3.53128e-08	1.51292e-06
plasmablasts	ENSG00000168268	NT5DC2	protein_coding	chr3	51533857	53533857	chr3:52532898:C:A	0.158558	-0.53883	2.83488e-08	2.58836e-05	0.000548561
plasmablasts	ENSG00000168286	THAP11	protein_coding	chr16	66842320	68842320	chr16:66893016:C:T	0.123549	-0.777099	1.22317e-06	0.000641306	0.00909327
plasmablasts	ENSG00000168291	PDHB	protein_coding	chr3	57433832	59433832	chr3:58407535:TTTTA:T	0.116772	0.518126	2.50138e-06	0.00236493	0.0267954
plasmablasts	ENSG00000168310	IRF2	protein_coding	chr4	183474550	185474550	chr4:184394666:AGAT:A	0.249227	-0.935662	8.46606e-13	7.96457e-09	3.78163e-07
plasmablasts	ENSG00000168385	SEPTIN2	protein_coding	chr2	240315925	242315925	chr2:241289318:G:A	0.202277	0.636644	2.13145e-10	9.94153e-07	3.05931e-05
plasmablasts	ENSG00000168405	CMAHP	transcribed_unitary_pseudogene	chr6	24138081	26138081	chr6:25070117:A:G	0.257292	-0.897875	3.17148e-13	4.04181e-09	2.04971e-07
plasmablasts	ENSG00000168461	RAB31	protein_coding	chr18	8708301	10708301	chr18:9710156:G:C	0.439021	0.966311	3.02965e-24	3.97526e-19	9.43835e-17
plasmablasts	ENSG00000168653	NDUFS5	protein_coding	chr1	38026350	40026350	chr1:39079204:G:A	0.177477	0.588084	3.51225e-09	7.38143e-06	0.00018251
plasmablasts	ENSG00000168724	DNAJC21	protein_coding	chr5	33929559	35929559	chr5:34382434:G:GT	0.114856	0.470006	3.0601e-06	0.0030141	0.0330311
plasmablasts	ENSG00000168765	GSTM4	protein_coding	chr1	108656099	110656099	chr1:109640399:G:T	0.179053	0.836187	2.94592e-09	6.99541e-06	0.000174266
plasmablasts	ENSG00000168806	LCMT2	protein_coding	chr15	42330573	44330573	chr15:43340557:G:T	0.105667	-0.758772	8.01236e-06	0.00229379	0.0261763
plasmablasts	ENSG00000168899	VAMP5	protein_coding	chr2	84584431	86584431	chr2:85591150:G:A	0.128482	-0.600147	7.24816e-07	0.000763146	0.01055
plasmablasts	ENSG00000168944	CEP120	protein_coding	chr5	122423403	124423403	chr5:124165359:ATAAGT:A	0.136204	-0.616409	3.18061e-07	0.000465709	0.00699245
plasmablasts	ENSG00000168958	MFF	protein_coding	chr2	226325251	228325251	chr2:227349826:C:T	0.370698	-0.94969	9.6454e-20	4.47726e-15	5.05711e-13
plasmablasts	ENSG00000169045	HNRNPH1	protein_coding	chr5	178624669	180624669	chr5:179620554:CTGA:C	0.138285	-0.524944	2.54522e-07	0.000648996	0.0091631
plasmablasts	ENSG00000169193	CCDC126	protein_coding	chr7	22597382	24597382	chr7:23586983:C:A	0.137953	0.655011	2.63726e-07	0.000548406	0.00798077
plasmablasts	ENSG00000169282	KCNAB1	protein_coding	chr3	155120578	157120578	chr3:156532935:G:A	0.17362	0.615893	5.39459e-09	9.9215e-06	0.000233689
plasmablasts	ENSG00000169442	CD52	protein_coding	chr1	25317958	27317958	chr1:26320239:A:G	0.337198	0.922976	1.04766e-17	2.60409e-13	2.41905e-11
plasmablasts	ENSG00000169629	RGPD8	protein_coding	chr2	111433645	113433645	chr2:112467578:A:G	0.173278	0.573989	5.60281e-09	1.3555e-05	0.000307609
plasmablasts	ENSG00000169715	MT1E	protein_coding	chr16	55625781	57625781	chr16:56605888:G:C	0.164714	0.59598	1.44328e-08	3.51128e-05	0.000715185
plasmablasts	ENSG00000169826	CSGALNACT2	protein_coding	chr10	42138445	44138445	chr10:43116260:A:G	0.189842	0.771632	8.76981e-10	2.07982e-06	5.92343e-05
plasmablasts	ENSG00000169919	GUSB	protein_coding	chr7	64982213	66982213	chr7:65960907:A:G	0.148062	-0.562658	8.87838e-08	6.38578e-05	0.001209
plasmablasts	ENSG00000170027	YWHAG	protein_coding	chr7	75358991	77358991	chr7:76397918:T:C	0.454025	0.947457	2.63315e-25	2.40428e-19	5.97445e-17
plasmablasts	ENSG00000170089		transcribed_unprocessed_pseudogene	chr5	176875595	178875595	chr5:177833128:C:T	0.396137	0.899013	2.32497e-21	1.46412e-16	2.10912e-14
plasmablasts	ENSG00000170175	CHRNB1	protein_coding	chr17	6445061	8445061	chr17:7470276:T:C	0.12876	0.627708	7.03704e-07	0.00115501	0.0148135
plasmablasts	ENSG00000170248	PDCD6IP	protein_coding	chr3	32798630	34798630	chr3:33799573:A:G	0.170534	-0.634867	7.59399e-09	1.85444e-05	0.000406004
plasmablasts	ENSG00000170430	MGMT	protein_coding	chr10	128467241	130467241	chr10:129505249:A:G	0.202394	0.653017	2.10315e-10	6.68467e-07	2.16429e-05
plasmablasts	ENSG00000170542	SERPINB9	protein_coding	chr6	1903309	3903309	chr6:2935970:G:A	0.200389	0.877724	2.64547e-10	8.57396e-07	2.68841e-05
plasmablasts	ENSG00000170606	HSPA4	protein_coding	chr5	132052013	134052013	chr5:132977268:C:G	0.12504	-0.614192	1.04448e-06	0.00150771	0.0185014
plasmablasts	ENSG00000170638	TRABD	protein_coding	chr22	49185913	51185913	chr22:50195257:T:C	0.186074	0.80685	1.34109e-09	4.925e-06	0.000127482
plasmablasts	ENSG00000170819	BFSP2	protein_coding	chr3	132400056	134400056	chr3:133476559:T:C	0.128354	-0.53256	7.34721e-07	0.00100346	0.0132107
plasmablasts	ENSG00000170906	NDUFA3	protein_coding	chr19	53102855	55102855	chr19:54120169:G:A	0.159127	-0.541088	2.66408e-08	8.77268e-05	0.00159996
plasmablasts	ENSG00000171202	TMEM126A	protein_coding	chr11	84647967	86647967	chr11:85628300:C:T	0.294323	1.01859	3.05605e-15	7.21889e-11	4.84821e-09
plasmablasts	ENSG00000171298	GAA	protein_coding	chr17	79101581	81101581	chr17:80090265:G:A	0.211735	-0.754916	7.17235e-11	3.17138e-07	1.10605e-05
plasmablasts	ENSG00000171314	PGAM1	protein_coding	chr10	96426191	98426191	chr10:97430057:A:T	0.159606	-1.04543	2.5279e-08	4.70401e-05	0.00092404
plasmablasts	ENSG00000171421	MRPL36	protein_coding	chr5	799837	2799837	chr5:1782723:C:T	0.202017	-0.683783	2.1959e-10	1.47534e-06	4.37744e-05
plasmablasts	ENSG00000171806	METTL18	protein_coding	chr1	168794907	170794907	chr1:170079589:T:C	0.177106	-0.990419	3.66055e-09	8.33662e-06	0.000203097
plasmablasts	ENSG00000171928	TVP23B	protein_coding	chr17	17781183	19781183	chr17:18811021:A:G	0.102462	0.623473	1.11916e-05	0.00503575	0.0495092
plasmablasts	ENSG00000172209	GPR22	protein_coding	chr7	106470057	108470057	chr7:107617676:T:C	0.110725	-0.516757	4.72086e-06	0.00471598	0.0471583
plasmablasts	ENSG00000172315	TP53RK	protein_coding	chr20	45689444	47689444	chr20:46558109:T:A	0.115437	0.546134	2.8785e-06	0.00308246	0.0337431
plasmablasts	ENSG00000172331	BPGM	protein_coding	chr7	133646853	135646853	chr7:134644702:T:A	0.161838	-0.569499	1.97955e-08	3.66649e-05	0.000743751
plasmablasts	ENSG00000172340	SUCLG2	protein_coding	chr3	66654612	68654612	chr3:67679110:G:A	0.278059	-0.76516	2.414e-14	3.03173e-10	1.83747e-08
plasmablasts	ENSG00000172349	IL16	protein_coding	chr15	80196879	82196879	chr15:81293903:T:C	0.400324	1.42856	1.24077e-21	7.78514e-17	1.17245e-14
plasmablasts	ENSG00000172543	CTSW	protein_coding	chr11	64879837	66879837	chr11:65872733:C:T	0.122772	0.499781	1.32794e-06	0.000999474	0.0131757
plasmablasts	ENSG00000172728	FUT10	protein_coding	chr8	32473146	34473146	chr8:33512426:T:C	0.131049	-0.560157	5.5155e-07	0.000528941	0.00778891
plasmablasts	ENSG00000172785	CBWD1	protein_coding	chr9	-820853	1179147	chr9:162035:C:T	0.551331	-1.10063	5.61846e-33	2.53951e-26	2.52419e-23
plasmablasts	ENSG00000172954	LCLAT1	protein_coding	chr2	29447246	31447246	chr2:30418352:C:T	0.158822	0.760824	2.75448e-08	6.5564e-05	0.0012296
plasmablasts	ENSG00000173113	TRMT112	protein_coding	chr11	63317559	65317559	chr11:64337982:G:A	0.221319	-1.45864	2.3497e-11	5.36056e-08	2.2201e-06
plasmablasts	ENSG00000173208	ABCD2	protein_coding	chr12	38619803	40619803	chr12:39391154:C:T	0.118475	-0.810374	2.09062e-06	0.00184619	0.0219242
plasmablasts	ENSG00000173226	IQCB1	protein_coding	chr3	120835060	122835060	chr3:121808260:A:T	0.21669	0.969914	4.03428e-11	1.18316e-07	4.59385e-06
plasmablasts	ENSG00000173258	ZNF483	protein_coding	chr9	110525179	112525179	chr9:112126493:G:A	0.121848	0.497199	1.46438e-06	0.00201995	0.023593
plasmablasts	ENSG00000173715	C11orf80	protein_coding	chr11	65744769	67744769	chr11:66714162:G:A	0.105199	-0.674292	8.41289e-06	0.00467453	0.0469638
plasmablasts	ENSG00000173727		transcribed_unprocessed_pseudogene	chr11	64455257	66455257	chr11:65456441:T:C	0.44649	-0.925619	9.05262e-25	2.1008e-19	5.49508e-17
plasmablasts	ENSG00000173950	XXYLT1	protein_coding	chr3	194271159	196271159	chr3:195153895:A:G	0.135169	0.634824	3.55329e-07	0.000846518	0.0114634
plasmablasts	ENSG00000174137	FAM53A	protein_coding	chr4	684313	2684313	chr4:1684252:T:G	0.12399	-0.623076	1.16735e-06	0.0016649	0.0200832
plasmablasts	ENSG00000174327	SLC16A13	protein_coding	chr17	6036015	8036015	chr17:7044873:T:C	0.267103	-0.776519	9.47487e-14	6.99613e-10	4.05011e-08
plasmablasts	ENSG00000174738	NR1D2	protein_coding	chr3	22945286	24945286	chr3:24127490:C:T	0.122143	-0.635894	1.41934e-06	0.00216368	0.0249204
plasmablasts	ENSG00000174891	RSRC1	protein_coding	chr3	157110089	159110089	chr3:158549442:C:T	0.125042	0.917077	1.0443e-06	0.00101087	0.0132731
plasmablasts	ENSG00000174989	FBXW8	protein_coding	chr12	115910950	117910950	chr12:117005786:C:T	0.16555	-0.816087	1.31644e-08	3.34887e-05	0.000687743
plasmablasts	ENSG00000175087	PDIK1L	protein_coding	chr1	25111824	27111824	chr1:26047265:A:C	0.106444	-0.507047	7.38738e-06	0.00428568	0.0438255
plasmablasts	ENSG00000175106	TVP23C	protein_coding	chr17	14563483	16563483	chr17:15565130:C:A	0.157604	-0.626195	3.14635e-08	7.05848e-05	0.00131384
plasmablasts	ENSG00000175110	MRPS22	protein_coding	chr3	138344020	140344020	chr3:139335872:C:A	0.121572	-0.90327	1.50765e-06	0.00140397	0.0174452
plasmablasts	ENSG00000175221	MED16	protein_coding	chr19	-106813	1893187	chr19:864984:G:A	0.287948	-0.903158	6.907e-15	8.89161e-11	5.77646e-09
plasmablasts	ENSG00000175287	PHYHD1	protein_coding	chr9	127920982	129920982	chr9:128921421:C:A	0.161434	1.16802	2.06934e-08	3.36277e-05	0.000689173
plasmablasts	ENSG00000175309	PHYKPL	protein_coding	chr5	177232802	179232802	chr5:178258780:A:G	0.187098	0.655212	1.19521e-09	4.85767e-06	0.000126067
plasmablasts	ENSG00000175334	BANF1	protein_coding	chr11	65002503	67002503	chr11:65992163:T:C	0.201804	0.686243	2.25022e-10	6.12522e-07	2.00933e-05
plasmablasts	ENSG00000175581	MRPL48	protein_coding	chr11	72787874	74787874	chr11:73959750:ATTATT:A	0.134577	0.650629	3.78531e-07	0.000406281	0.00617153
plasmablasts	ENSG00000175611	LINC00476	lncRNA	chr9	94875480	96875480	chr9:96044052:G:T	0.202716	0.702199	2.02706e-10	6.65935e-07	2.16313e-05
plasmablasts	ENSG00000176014	TUBB6	protein_coding	chr18	11308241	13308241	chr18:12321066:A:G	0.498796	1.53331	1.18816e-28	1.34154e-22	6.66725e-20
plasmablasts	ENSG00000176148	TCP11L1	protein_coding	chr11	32039572	34039572	chr11:33052486:T:A	0.12647	0.51567	8.9752e-07	0.00107874	0.0140004
plasmablasts	ENSG00000176209	SMIM19	protein_coding	chr8	41541585	43541585	chr8:42494489:T:C	0.196488	0.642904	4.12782e-10	8.15966e-07	2.56802e-05
plasmablasts	ENSG00000176422	SPRYD4	protein_coding	chr12	55468578	57468578	chr12:56467674:A:G	0.328393	-1.00667	3.45723e-17	3.93416e-13	3.55494e-11
plasmablasts	ENSG00000176485	PLAAT3	protein_coding	chr11	62614433	64614433	chr11:63614504:C:A	0.210223	-0.685863	8.54354e-11	2.5048e-07	9.11976e-06
plasmablasts	ENSG00000176731	RBIS	protein_coding	chr8	84220374	86220374	chr8:85218555:T:TA	0.185738	-0.681764	1.39287e-09	2.15584e-06	6.08761e-05
plasmablasts	ENSG00000176845	METRNL	protein_coding	chr17	82079609	84079609	chr17:82965556:T:C	0.148582	0.572301	8.39258e-08	0.000112228	0.00198137
plasmablasts	ENSG00000176974	SHMT1	protein_coding	chr17	17363550	19363550	chr17:18260925:T:C	0.202322	0.745176	2.12062e-10	5.85682e-07	1.93529e-05
plasmablasts	ENSG00000177000	MTHFR	protein_coding	chr1	10805964	12805964	chr1:11770123:A:T	0.133978	0.843664	4.03536e-07	0.00053592	0.00783365
plasmablasts	ENSG00000177042	TMEM80	protein_coding	chr11	-304184	1695816	chr11:695854:C:T	0.134689	0.665994	3.74028e-07	0.00067824	0.00952189
plasmablasts	ENSG00000177105	RHOG	protein_coding	chr11	2840959	4840959	chr11:3354612:G:A	0.130438	-0.855771	5.88658e-07	0.00107126	0.0139554
plasmablasts	ENSG00000177335	LINC02904	lncRNA	chr8	142039328	144039328	chr8:143057899:C:T	0.116968	0.531739	2.45027e-06	0.00348564	0.0371342
plasmablasts	ENSG00000177383	MAGEF1	protein_coding	chr3	183712064	185712064	chr3:184711930:A:G	0.148781	-0.595999	8.21403e-08	0.000161825	0.00272626
plasmablasts	ENSG00000177570	SAMD12	protein_coding	chr8	117621963	119621963	chr8:118621516:G:A	0.140522	-0.575272	2.00194e-07	0.000258769	0.00414184
plasmablasts	ENSG00000177666	PNPLA2	protein_coding	chr11	-181086	1818914	chr11:1015021:C:T	0.119451	-0.502731	1.88616e-06	0.00284898	0.0315345
plasmablasts	ENSG00000177674	AGTRAP	protein_coding	chr1	10736136	12736136	chr1:11742810:G:A	0.118445	-0.482596	2.09722e-06	0.00230107	0.0262293
plasmablasts	ENSG00000177683	THAP5	protein_coding	chr7	107569706	109569706	chr7:108562348:C:T	0.340004	0.806087	7.13818e-18	1.35621e-13	1.27173e-11
plasmablasts	ENSG00000177685	CRACR2B	protein_coding	chr11	-172081	1827919	chr11:827713:A:T	0.367645	0.941903	1.49338e-19	7.14188e-15	7.88757e-13
plasmablasts	ENSG00000177697	CD151	protein_coding	chr11	-167048	1832952	chr11:838634:C:G	0.157466	0.593704	3.19433e-08	8.33694e-05	0.0015289
plasmablasts	ENSG00000177830	CHID1	protein_coding	chr11	-89190	1910810	chr11:904911:T:C	0.122381	-0.517309	1.38401e-06	0.00223966	0.0256469
plasmablasts	ENSG00000177951	BET1L	protein_coding	chr11	-792601	1207399	chr11:207410:C:T	0.504169	-1.1482	4.50468e-29	3.64741e-23	2.01412e-20
plasmablasts	ENSG00000177971	IMP3	protein_coding	chr15	74640224	76640224	chr15:75639788:G:T	0.130638	-0.602707	5.76236e-07	0.000489029	0.00727664
plasmablasts	ENSG00000178028	DMAP1	protein_coding	chr1	43213471	45213471	chr1:44131541:G:A	0.128002	0.596482	7.6277e-07	0.000817028	0.0111511
plasmablasts	ENSG00000178381	ZFAND2A	protein_coding	chr7	160196	2160196	chr7:1157111:TCAA:T	0.316019	-0.810139	1.80489e-16	4.31435e-12	3.48645e-10
plasmablasts	ENSG00000178445	GLDC	protein_coding	chr9	5645729	7645729	chr9:6631099:A:G	0.18917	0.648342	9.46153e-10	5.71472e-06	0.000145648
plasmablasts	ENSG00000178607	ERN1	protein_coding	chr17	63130144	65130144	chr17:65085696:A:G	0.105615	0.545932	8.05609e-06	0.00362419	0.0384044
plasmablasts	ENSG00000178685	PARP10	protein_coding	chr8	142986460	144986460	chr8:143982085:G:A	0.179977	0.603742	2.65708e-09	6.81154e-06	0.000170541
plasmablasts	ENSG00000178952	TUFM	protein_coding	chr16	27846348	29846348	chr16:28335819:A:C	0.171537	0.618636	6.7959e-09	9.46411e-06	0.000226131
plasmablasts	ENSG00000178977	LINC00324	lncRNA	chr17	7224043	9224043	chr17:8181459:G:A	0.115738	-0.761589	2.78883e-06	0.00432822	0.0440915
plasmablasts	ENSG00000179218	CALR	protein_coding	chr19	11938609	13938609	chr19:12927601:G:A	0.287374	0.783066	7.43084e-15	3.88849e-11	2.8212e-09
plasmablasts	ENSG00000179344	HLA-DQB1	protein_coding	chr6	31666657	33666657	chr6:32619336:G:A	0.582348	-1.37927	8.98542e-36	5.30778e-27	5.86197e-24
plasmablasts	ENSG00000179598	PLD6	protein_coding	chr17	16206333	18206333	chr17:17187187:A:T	0.173878	1.10945	5.24227e-09	1.31957e-05	0.00030014
plasmablasts	ENSG00000179750	APOBEC3B	protein_coding	chr22	37982347	39982347	chr22:38962032:A:C	0.17171	-1.16519	6.66726e-09	1.44996e-05	0.000326067
plasmablasts	ENSG00000180011	ZADH2	protein_coding	chr18	74209139	76209139	chr18:75208110:G:A	0.11346	-0.507686	3.54351e-06	0.0050464	0.0495649
plasmablasts	ENSG00000180104	EXOC3	protein_coding	chr5	-556824	1443176	chr5:433692:T:TG	0.569684	1.17197	1.3161e-34	4.61162e-28	6.5483e-25
plasmablasts	ENSG00000180185	FAHD1	protein_coding	chr16	826941	2826941	chr16:1836608:C:G	0.190736	0.814286	7.92687e-10	2.75486e-06	7.46116e-05
plasmablasts	ENSG00000180376	CCDC66	protein_coding	chr3	55557175	57557175	chr3:56680041:A:G	0.130164	0.498841	6.06066e-07	0.00068582	0.00960118
plasmablasts	ENSG00000180611	MB21D2	protein_coding	chr3	191917856	193917856	chr3:192911110:A:G	0.264392	-0.774274	1.32502e-13	9.92056e-10	5.38838e-08
plasmablasts	ENSG00000180817	PPA1	protein_coding	chr10	69233429	71233429	chr10:70232863:G:C	0.155614	0.696879	3.90966e-08	0.000113922	0.00200416
plasmablasts	ENSG00000181031	RPH3AL	protein_coding	chr17	-647193	1352807	chr17:215819:G:T	0.262006	0.927948	1.77821e-13	1.35968e-09	7.26602e-08
plasmablasts	ENSG00000181333	HEPHL1	protein_coding	chr11	93021354	95021354	chr11:94129327:A:C	0.154536	0.563711	4.3966e-08	7.31816e-05	0.00135341
plasmablasts	ENSG00000181458	TMEM45A	protein_coding	chr3	99492619	101492619	chr3:100481813:G:A	0.145148	0.899468	1.2165e-07	0.000134648	0.00232758
plasmablasts	ENSG00000181903	OR4C6	protein_coding	chr11	54662201	56662201	chr11:55542009:G:A	0.147234	-0.686841	9.71066e-08	9.13513e-05	0.00165635
plasmablasts	ENSG00000182022	CHST15	protein_coding	chr10	123093598	125093598	chr10:124048108:C:T	0.229376	0.810719	9.10545e-12	5.0615e-08	2.11386e-06
plasmablasts	ENSG00000182156	ENPP7	protein_coding	chr17	78730943	80730943	chr17:79724344:G:C	0.213113	-0.848145	6.11369e-11	2.6267e-07	9.49476e-06
plasmablasts	ENSG00000182179	UBA7	protein_coding	chr3	48813953	50813953	chr3:49708244:G:A	0.178366	-0.602308	3.18081e-09	4.06112e-06	0.000106226
plasmablasts	ENSG00000182362	YBEY	protein_coding	chr21	45286342	47286342	chr21:46298578:C:T	0.111685	-0.510135	4.2686e-06	0.00490465	0.0485203
plasmablasts	ENSG00000182511	FES	protein_coding	chr15	89884504	91884504	chr15:90882002:C:T	0.31585	-0.828745	1.84579e-16	5.58924e-12	4.48027e-10
plasmablasts	ENSG00000182534	MXRA7	protein_coding	chr17	75710965	77710965	chr17:76703755:A:G	0.127363	0.487857	8.16297e-07	0.00151918	0.0185963
plasmablasts	ENSG00000182870	GALNT9	protein_coding	chr12	131329589	133329589	chr12:132260303:G:C	0.16951	0.659576	8.50544e-09	2.60856e-05	0.000551666
plasmablasts	ENSG00000183022	TPM3P8	processed_pseudogene	chr2	229573809	231573809	chr2:230572364:C:T	0.211009	0.71449	7.80144e-11	2.93808e-07	1.04299e-05
plasmablasts	ENSG00000183077	AFMID	protein_coding	chr17	77187362	79187362	chr17:78196301:G:T	0.135436	0.560001	3.4531e-07	0.000849654	0.0114896
plasmablasts	ENSG00000183208	GDPGP1	protein_coding	chr15	89234209	91234209	chr15:90254479:T:C	0.121084	0.587531	1.5874e-06	0.0021173	0.0244429
plasmablasts	ENSG00000183255	PTTG1IP	protein_coding	chr21	43873690	45873690	chr21:44849795:A:C	0.16902	-0.96297	8.97874e-09	2.25912e-05	0.000486038
plasmablasts	ENSG00000183426	NPIPA1	protein_coding	chr16	13937443	15937443	chr16:15262898:C:T	0.130697	0.550154	5.72658e-07	0.000530331	0.00779782
plasmablasts	ENSG00000183458	PKD1P3	transcribed_unprocessed_pseudogene	chr16	13911551	15911551	chr16:15191170:G:T	0.145142	0.573242	1.21727e-07	0.000154143	0.00262352
plasmablasts	ENSG00000183597	TANGO2	protein_coding	chr22	19021110	21021110	chr22:20029922:T:C	0.115835	0.481603	2.76066e-06	0.00358919	0.0381148
plasmablasts	ENSG00000183617	MRPL54	protein_coding	chr19	2762682	4762682	chr19:3762928:G:A	0.386745	0.906669	9.36133e-21	5.09608e-16	6.7538e-14
plasmablasts	ENSG00000183647	ZNF530	protein_coding	chr19	56599885	58599885	chr19:57956226:G:T	0.114252	0.540431	3.26061e-06	0.00445565	0.0451916
plasmablasts	ENSG00000183682	BMP8A	protein_coding	chr1	38491636	40491636	chr1:39509943:G:A	0.375111	-0.942808	5.10823e-20	1.90862e-15	2.31355e-13
plasmablasts	ENSG00000183793	NPIPA5	protein_coding	chr16	14378294	16378294	chr16:15036083:C:T	0.189897	0.644175	8.71558e-10	2.58819e-06	7.20611e-05
plasmablasts	ENSG00000183828	NUDT14	protein_coding	chr14	104181312	106181312	chr14:105170208:T:A	0.147605	0.614971	9.32839e-08	0.000130384	0.00227364
plasmablasts	ENSG00000183918	SH2D1A	protein_coding	chrX	123346563	125346563	chrX:124153848:A:G	0.116789	0.584484	2.49699e-06	0.00173252	0.0207229
plasmablasts	ENSG00000184007	PTP4A2	protein_coding	chr1	30938368	32938368	chr1:31935565:A:G	0.191399	0.95134	7.35413e-10	1.19892e-06	3.65549e-05
plasmablasts	ENSG00000184110	EIF3C	protein_coding	chr16	27711464	29711464	chr16:28814728:C:T	0.163067	0.643225	1.72979e-08	2.56357e-05	0.000544468
plasmablasts	ENSG00000184164	CRELD2	protein_coding	chr22	48918634	50918634	chr22:49928280:T:C	0.234411	0.882581	5.01237e-12	3.6088e-08	1.5395e-06
plasmablasts	ENSG00000184205	TSPYL2	protein_coding	chrX	52082367	54082367	chrX:53038550:TGATA:T	0.0935284	0.469773	2.83052e-05	0.00289709	0.0319958
plasmablasts	ENSG00000184227	ACOT1	protein_coding	chr14	72537143	74537143	chr14:73563814:T:A	0.268552	0.81773	7.91641e-14	9.40126e-10	5.13438e-08
plasmablasts	ENSG00000184515	BEX5	protein_coding	chrX	101155977	103155977	chrX:102191106:T:C	0.521969	-0.868352	1.67977e-30	2.16633e-23	1.34579e-20
plasmablasts	ENSG00000184669	OR7E14P	transcribed_unprocessed_pseudogene	chr11	16052025	18052025	chr11:16947436:C:T	0.379646	0.943987	2.64629e-20	6.59183e-16	8.62115e-14
plasmablasts	ENSG00000184743	ATL3	protein_coding	chr11	62671376	64671376	chr11:63790587:G:A	0.251575	-1.12447	6.36794e-13	3.29655e-09	1.689e-07
plasmablasts	ENSG00000184787	UBE2G2	protein_coding	chr21	43801820	45801820	chr21:44443560:T:C	0.12752	-0.697394	8.02868e-07	0.00150336	0.0184709
plasmablasts	ENSG00000184983	NDUFA6	protein_coding	chr22	41090772	43090772	chr22:42084417:G:A	0.309766	1.67739	4.11496e-16	1.67372e-11	1.27971e-09
plasmablasts	ENSG00000185043	CIB1	protein_coding	chr15	89233941	91233941	chr15:90232411:G:A	0.216374	-0.874312	4.18543e-11	1.86555e-07	6.97105e-06
plasmablasts	ENSG00000185101	ANO9	protein_coding	chr11	-557989	1442011	chr11:535098:T:G	0.163116	0.713782	1.72056e-08	3.85819e-05	0.000774732
plasmablasts	ENSG00000185155	MIXL1	protein_coding	chr1	225223664	227223664	chr1:226139782:T:C	0.125207	0.544536	1.02615e-06	0.00137295	0.0171226
plasmablasts	ENSG00000185187	SIGIRR	protein_coding	chr11	-585001	1414999	chr11:403545:C:T	0.176121	-0.688113	4.08517e-09	9.18533e-06	0.00022053
plasmablasts	ENSG00000185236	RAB11B	protein_coding	chr19	7390360	9390360	chr19:8403601:C:T	0.290519	1.05896	4.97568e-15	4.19824e-11	3.02386e-09
plasmablasts	ENSG00000185324	CDK10	protein_coding	chr16	88686689	90686689	chr16:89641859:C:T	0.155393	-1.19461	4.00501e-08	0.000103963	0.00185522
plasmablasts	ENSG00000185344	ATP6V0A2	protein_coding	chr12	122712353	124712353	chr12:123742253:T:A	0.125558	-0.559647	9.8863e-07	0.00135874	0.0169667
plasmablasts	ENSG00000185507	IRF7	protein_coding	chr11	-384050	1615950	chr11:584591:A:G	0.151978	-0.639954	5.80696e-08	0.000142831	0.00245622
plasmablasts	ENSG00000185624	P4HB	protein_coding	chr17	80860535	82860535	chr17:81860484:T:G	0.129808	-0.679268	6.29469e-07	0.00108309	0.014036
plasmablasts	ENSG00000185650	ZFP36L1	protein_coding	chr14	67793067	69793067	chr14:68793871:C:T	0.189616	0.614671	8.99712e-10	2.73317e-06	7.46116e-05
plasmablasts	ENSG00000185669	SNAI3	protein_coding	chr16	87686507	89686507	chr16:88675096:G:C	0.124828	-0.476361	1.06824e-06	0.00248265	0.0279782
plasmablasts	ENSG00000185808	PIGP	protein_coding	chr21	36073071	38073071	chr21:37059974:TGCCTCA:T	0.112842	0.504562	3.78081e-06	0.0046997	0.0470429
plasmablasts	ENSG00000185811	IKZF1	protein_coding	chr7	49304716	51304716	chr7:50449573:G:A	0.112488	-0.653012	3.92372e-06	0.00381771	0.0400283
plasmablasts	ENSG00000185905	C16orf54	protein_coding	chr16	28745990	30745990	chr16:29736580:A:G	0.454814	1.3371	2.31164e-25	3.74776e-20	1.16411e-17
plasmablasts	ENSG00000185920	PTCH1	protein_coding	chr9	94509266	96509266	chr9:95455066:A:G	0.124689	0.963653	1.08404e-06	0.00119989	0.0152318
plasmablasts	ENSG00000185963	BICD2	protein_coding	chr9	91764833	93764833	chr9:92708199:T:C	0.136018	0.569145	3.24459e-07	0.000457933	0.0068861
plasmablasts	ENSG00000186468	RPS23	protein_coding	chr5	81278354	83278354	chr5:82273115:G:A	0.161127	-0.643326	2.14007e-08	4.11705e-05	0.000823385
plasmablasts	ENSG00000186470	BTN3A2	protein_coding	chr6	25365198	27365198	chr6:26371451:A:G	0.428204	-1.52816	1.69443e-23	1.48085e-17	2.58231e-15
plasmablasts	ENSG00000186480	INSIG1	protein_coding	chr7	154297878	156297878	chr7:155294792:A:G	0.268245	0.729853	8.22346e-14	7.19502e-10	4.13389e-08
plasmablasts	ENSG00000186818	LILRB4	protein_coding	chr19	53662995	55662995	chr19:54661127:A:G	0.21824	0.688291	3.36763e-11	1.74194e-07	6.55847e-06
plasmablasts	ENSG00000186834	HEXIM1	protein_coding	chr17	44148475	46148475	chr17:45125162:G:A	0.121568	0.573421	1.50822e-06	0.00156179	0.0190242
plasmablasts	ENSG00000186871	ERCC6L	protein_coding	chrX	71239027	73239027	chrX:73124926:CCTCTATA:C	0.104045	-0.834856	9.48986e-06	0.00164578	0.0198767
plasmablasts	ENSG00000187010	RHD	protein_coding	chr1	24272509	26272509	chr1:25386842:AACACAC:A	0.215024	-0.711076	4.8974e-11	1.7709e-07	6.64234e-06
plasmablasts	ENSG00000187068	C3orf70	protein_coding	chr3	184153060	186153060	chr3:184818543:C:T	0.134144	0.664607	3.96445e-07	0.000616521	0.00883001
plasmablasts	ENSG00000187953	PMS2CL	transcribed_unprocessed_pseudogene	chr7	5735305	7735305	chr7:5994572:A:G	0.128421	1.05361	7.29572e-07	0.00141996	0.0175682
plasmablasts	ENSG00000188002		transcribed_unprocessed_pseudogene	chr5	633984	2633984	chr5:1593981:A:G	0.177086	-0.708452	3.66864e-09	1.15774e-05	0.000267618
plasmablasts	ENSG00000188266	HYKK	protein_coding	chr15	77507577	79507577	chr15:78491490:GTATGTATTTATT:G	0.191441	-0.622763	7.31969e-10	3.13765e-06	8.40627e-05
plasmablasts	ENSG00000188372	ZP3	protein_coding	chr7	75424950	77424950	chr7:76397918:T:C	0.523411	1.01728	1.28012e-30	3.00384e-24	2.4881e-21
plasmablasts	ENSG00000188511	MIR3667HG	lncRNA	chr22	48657504	50657504	chr22:49656820:G:A	0.152196	0.597943	5.67137e-08	0.000202037	0.00333586
plasmablasts	ENSG00000188659	SAXO2	protein_coding	chr15	81262818	83262818	chr15:82333239:A:G	0.119571	0.938028	1.86236e-06	0.00172207	0.0206227
plasmablasts	ENSG00000188921	HACD4	protein_coding	chr9	20031640	22031640	chr9:21008726:A:G	0.147875	-0.578899	9.0601e-08	0.00015755	0.00266326
plasmablasts	ENSG00000188958	UTS2B	protein_coding	chr3	190330526	192330526	chr3:191342821:T:C	0.213018	0.745893	6.18176e-11	3.18533e-07	1.10704e-05
plasmablasts	ENSG00000189067	LITAF	protein_coding	chr16	10586919	12586919	chr16:11613939:G:A	0.431231	1.18415	1.04998e-23	2.36224e-18	4.69672e-16
plasmablasts	ENSG00000189114	BLOC1S3	protein_coding	chr19	44178784	46178784	chr19:45160960:A:G	0.175603	0.843934	4.32754e-09	1.15e-05	0.000266449
plasmablasts	ENSG00000189223	PAX8-AS1	lncRNA	chr2	112235536	114235536	chr2:113235767:A:C	0.294775	-0.83976	2.88357e-15	4.31326e-11	3.06232e-09
plasmablasts	ENSG00000189306	RRP7A	protein_coding	chr22	41519796	43519796	chr22:42507846:T:C	0.269446	-0.814415	7.08368e-14	8.14286e-10	4.59872e-08
plasmablasts	ENSG00000196126	HLA-DRB1	protein_coding	chr6	31589848	33589848	chr6:32609445:G:A	0.204234	-0.877117	1.70306e-10	1.74868e-06	5.09717e-05
plasmablasts	ENSG00000196152	ZNF79	protein_coding	chr9	126424382	128424382	chr9:127456412:T:TTAG	0.162227	-0.570264	1.89682e-08	2.70435e-05	0.0005695
plasmablasts	ENSG00000196167	COLCA1	lncRNA	chr11	110305045	112305045	chr11:111341072:C:T	0.170276	0.625826	7.81448e-09	1.21774e-05	0.000279537
plasmablasts	ENSG00000196187	TMEM63A	protein_coding	chr1	224882380	226882380	chr1:225892974:T:C	0.172978	-0.606179	5.79285e-09	1.40848e-05	0.000318199
plasmablasts	ENSG00000196189	SEMA4A	protein_coding	chr1	155153585	157153585	chr1:156161826:A:G	0.192691	0.617007	6.3536e-10	1.06417e-06	3.25462e-05
plasmablasts	ENSG00000196262	PPIA	protein_coding	chr7	43796681	45796681	chr7:44768624:G:A	0.125794	0.498451	9.64191e-07	0.00116751	0.0149161
plasmablasts	ENSG00000196313	POM121	protein_coding	chr7	71925095	73925095	chr7:72735953:A:G	0.147635	-0.713606	9.29838e-08	9.95629e-05	0.00178956
plasmablasts	ENSG00000196436	NPIPB15	protein_coding	chr16	73376306	75376306	chr16:74444848:C:T	0.166666	0.686144	1.16415e-08	3.4338e-05	0.00070084
plasmablasts	ENSG00000196459	TRAPPC2	protein_coding	chrX	12734620	14734620	chrX:13713577:C:G	0.122022	0.455056	1.43763e-06	0.00135863	0.0169667
plasmablasts	ENSG00000196620	UGT2B15	protein_coding	chr4	67670652	69670652	chr4:68508039:A:AT	0.231396	0.841207	7.1694e-12	3.22014e-08	1.38559e-06
plasmablasts	ENSG00000196655	TRAPPC4	protein_coding	chr11	118018766	120018766	chr11:119023577:A:G	0.510805	1.13643	1.34005e-29	6.57136e-24	4.66552e-21
plasmablasts	ENSG00000196704	AMZ2	protein_coding	chr17	67248043	69248043	chr17:68188332:GAAGA:G	0.145289	0.759591	1.19811e-07	0.000218937	0.00359697
plasmablasts	ENSG00000196730	DAPK1	protein_coding	chr9	86497867	88497867	chr9:87466719:A:G	0.232483	-0.77186	6.30216e-12	2.64179e-08	1.15169e-06
plasmablasts	ENSG00000196735	HLA-DQA1	protein_coding	chr6	31637406	33637406	chr6:32652795:G:A	0.560073	-1.35088	9.58246e-34	1.81439e-25	1.6395e-22
plasmablasts	ENSG00000196743	GM2A	protein_coding	chr5	150253185	152253185	chr5:151268175:G:C	0.318108	1.48609	1.36829e-16	1.26282e-12	1.07282e-10
plasmablasts	ENSG00000196756	SNHG17	lncRNA	chr20	37435381	39435381	chr20:38437497:A:G	0.497545	1.23744	1.48703e-28	3.56866e-23	2.01412e-20
plasmablasts	ENSG00000196796	NPIPB10P	unprocessed_pseudogene	chr16	28038655	30038655	chr16:29036096:T:C	0.218259	0.683958	3.35998e-11	8.90429e-08	3.52613e-06
plasmablasts	ENSG00000196810	CTBP1-DT	lncRNA	chr4	249451	2249451	chr4:1269078:A:C	0.11506	-0.495597	2.99495e-06	0.00351896	0.037449
plasmablasts	ENSG00000196975	ANXA4	protein_coding	chr2	68742134	70742134	chr2:69724878:T:TGA	0.117138	0.501938	2.4068e-06	0.00270562	0.0301154
plasmablasts	ENSG00000196998	WDR45	protein_coding	chrX	48079887	50079887	chrX:49076231:C:G	0.125325	-0.49729	1.01334e-06	0.000296903	0.00470674
plasmablasts	ENSG00000197020	ZNF100	protein_coding	chr19	20767579	22767579	chr19:21767600:T:C	0.177866	-0.675293	3.36336e-09	7.34515e-06	0.000182066
plasmablasts	ENSG00000197043	ANXA6	protein_coding	chr5	150157779	152157779	chr5:151149367:A:G	0.452471	0.912906	3.40168e-25	4.57543e-20	1.37813e-17
plasmablasts	ENSG00000197217	ENTPD4	protein_coding	chr8	22457647	24457647	chr8:23417114:G:A	0.168746	1.10082	9.25446e-09	2.63439e-05	0.000555945
plasmablasts	ENSG00000197223	C1D	protein_coding	chr2	67063004	69063004	chr2:68072461:G:C	0.190946	0.795689	7.74151e-10	2.5022e-06	6.98626e-05
plasmablasts	ENSG00000197345	MRPL21	protein_coding	chr11	67903832	69903832	chr11:68850971:AT:A	0.289017	-0.848658	6.02769e-15	8.04769e-11	5.2626e-09
plasmablasts	ENSG00000197381	ADARB1	protein_coding	chr21	44074580	46074580	chr21:45222849:T:C	0.19065	-0.6606	8.00497e-10	2.75458e-06	7.46116e-05
plasmablasts	ENSG00000197498	RPF2	protein_coding	chr6	109982038	111982038	chr6:111036483:G:T	0.142232	0.713913	1.66564e-07	0.000222239	0.0036332
plasmablasts	ENSG00000197622	CDC42SE1	protein_coding	chr1	150059622	152059622	chr1:151084074:A:T	0.168671	-0.655936	9.33122e-09	1.53183e-05	0.0003437
plasmablasts	ENSG00000197728	RPS26	protein_coding	chr12	55041918	57041918	chr12:56076841:C:T	0.436353	-0.996106	4.64575e-24	2.23925e-19	5.70704e-17
plasmablasts	ENSG00000197746	PSAP	protein_coding	chr10	70851251	72851251	chr10:71822995:T:A	0.214389	0.752157	5.2721e-11	2.15556e-07	7.90613e-06
plasmablasts	ENSG00000197747	S100A10	protein_coding	chr1	150993859	152993859	chr1:151961971:A:C	0.162304	-0.561373	1.88096e-08	3.07617e-05	0.000638334
plasmablasts	ENSG00000197766	CFD	protein_coding	chr19	-140336	1859664	chr19:864861:C:T	0.19917	0.760181	3.04067e-10	1.28278e-06	3.84702e-05
plasmablasts	ENSG00000197858	GPAA1	protein_coding	chr8	143082634	145082634	chr8:144078103:CA:C	0.212749	1.26678	6.37724e-11	1.94334e-07	7.20754e-06
plasmablasts	ENSG00000197888	UGT2B17	protein_coding	chr4	67576322	69576322	chr4:68475861:C:T	0.31601	-0.812539	1.80706e-16	2.59439e-12	2.11372e-10
plasmablasts	ENSG00000197956	S100A6	protein_coding	chr1	152535991	154535991	chr1:154092736:G:GT	0.106835	-1.00666	7.09226e-06	0.00454177	0.0458313
plasmablasts	ENSG00000197958	RPL12	protein_coding	chr9	126451406	128451406	chr9:127425194:G:C	0.412016	0.903125	2.10027e-22	1.71256e-17	2.93488e-15
plasmablasts	ENSG00000198064	NPIPB13	protein_coding	chr16	29245801	31245801	chr16:30181114:T:C	0.154678	0.773018	4.32933e-08	4.44581e-05	0.000880279
plasmablasts	ENSG00000198130	HIBCH	protein_coding	chr2	189319826	191319826	chr2:190334001:A:C	0.417489	1.02925	9.03728e-23	1.10702e-17	2.00063e-15
plasmablasts	ENSG00000198156	NPIPB6	protein_coding	chr16	27363508	29363508	chr16:28814728:C:T	0.113713	0.537136	3.45057e-06	0.0027805	0.0308452
plasmablasts	ENSG00000198160	MIER1	protein_coding	chr1	65924990	67924990	chr1:66900866:C:T	0.12347	0.549104	1.23339e-06	0.00140408	0.0174452
plasmablasts	ENSG00000198162	MAN1A2	protein_coding	chr1	116367449	118367449	chr1:117490013:A:G	0.123491	0.68678	1.23071e-06	0.00110781	0.0142911
plasmablasts	ENSG00000198286	CARD11	protein_coding	chr7	2043867	4043867	chr7:2894752:A:G	0.209187	-0.760914	9.6299e-11	5.86057e-07	1.93529e-05
plasmablasts	ENSG00000198363	ASPH	protein_coding	chr8	60714592	62714592	chr8:62130730:G:A	0.131282	-0.817563	5.3806e-07	0.000623992	0.00889855
plasmablasts	ENSG00000198466	ZNF587	protein_coding	chr19	56849859	58849859	chr19:57862267:C:G	0.249215	0.765365	8.47846e-13	4.11258e-09	2.07362e-07
plasmablasts	ENSG00000198468	FLVCR1-DT	lncRNA	chr1	211858125	213858125	chr1:212838470:G:C	0.479158	0.932945	3.77817e-27	1.28661e-21	6.08977e-19
plasmablasts	ENSG00000198496	NBR2	lncRNA	chr17	42125551	44125551	chr17:43175631:T:C	0.175477	-0.599189	4.38874e-09	6.34197e-06	0.000159993
plasmablasts	ENSG00000198502	HLA-DRB5	protein_coding	chr6	31530287	33530287	chr6:32574091:C:A	0.450602	-1.55701	4.62425e-25	1.0505e-18	2.32037e-16
plasmablasts	ENSG00000198513	ATL1	protein_coding	chr14	49560145	51560145	chr14:51407391:G:A	0.119983	-0.46238	1.78323e-06	0.00252545	0.0283641
plasmablasts	ENSG00000198586	TLK1	protein_coding	chr2	170160893	172160893	chr2:170979775:T:C	0.322538	-0.815472	7.58411e-17	1.06936e-12	9.2427e-11
plasmablasts	ENSG00000198721	ECI2	protein_coding	chr6	3135575	5135575	chr6:4110635:T:C	0.146713	-0.767709	1.02725e-07	0.000219999	0.00360845
plasmablasts	ENSG00000198722	UNC13B	protein_coding	chr9	34162009	36162009	chr9:35121760:C:T	0.139079	-0.545913	2.3373e-07	0.000325786	0.005094
plasmablasts	ENSG00000198740	ZNF652	protein_coding	chr17	48362250	50362250	chr17:49364316:C:T	0.27227	-0.949244	4.98363e-14	4.53918e-10	2.70168e-08
plasmablasts	ENSG00000198754	OXCT2	protein_coding	chr1	38771348	40771348	chr1:39771397:T:C	0.217806	-0.698656	3.54213e-11	1.48757e-07	5.66513e-06
plasmablasts	ENSG00000198794	SCAMP5	protein_coding	chr15	73995563	75995563	chr15:75000358:C:T	0.200121	1.2488	2.72774e-10	6.94308e-07	2.24065e-05
plasmablasts	ENSG00000198818	SFT2D1	protein_coding	chr6	165342545	167342545	chr6:166330774:C:G	0.142112	0.696415	1.68723e-07	0.000397847	0.00607447
plasmablasts	ENSG00000198832	SELENOM	protein_coding	chr22	30107568	32107568	chr22:31107574:C:T	0.16513	0.604856	1.37873e-08	2.90191e-05	0.000608525
plasmablasts	ENSG00000198858	R3HDM4	protein_coding	chr19	-86781	1913219	chr19:867774:G:A	0.129947	0.672118	6.20203e-07	0.00119752	0.0152212
plasmablasts	ENSG00000198860	TSEN15	protein_coding	chr1	183051730	185051730	chr1:184082439:A:C	0.151684	0.512907	5.9956e-08	7.17428e-05	0.0013329
plasmablasts	ENSG00000198874	TYW1	protein_coding	chr7	65996833	67996833	chr7:67138709:G:A	0.172721	0.67057	5.96039e-09	1.43627e-05	0.000323721
plasmablasts	ENSG00000198890	PRMT6	protein_coding	chr1	106056674	108056674	chr1:107076622:T:C	0.117107	0.523688	2.41458e-06	0.002337	0.0266083
plasmablasts	ENSG00000198920	KIAA0753	protein_coding	chr17	5640711	7640711	chr17:6100897:A:G	0.117017	0.49643	2.43772e-06	0.00409853	0.0423556
plasmablasts	ENSG00000199370	U3	snoRNA	chr7	147389645	149389645	chr7:148313273:G:A	0.139569	-0.61471	2.21754e-07	0.00032679	0.0050992
plasmablasts	ENSG00000203875	SNHG5	lncRNA	chr6	84678748	86678748	chr6:85479802:T:C	0.212408	0.614534	6.63429e-11	2.46986e-07	9.02561e-06
plasmablasts	ENSG00000204177	BMS1P1	transcribed_unprocessed_pseudogene	chr10	45788397	47788397	chr10:47465193:CTGAG:C	0.0864981	0.668708	5.85412e-05	0.00174464	0.0208178
plasmablasts	ENSG00000204186	ZDBF2	protein_coding	chr2	205274663	207274663	chr2:206321157:A:G	0.115119	-0.50961	2.97638e-06	0.00398186	0.0414434
plasmablasts	ENSG00000204264	PSMB8	protein_coding	chr6	31844047	33844047	chr6:32845979:G:A	0.145282	1.12726	1.19903e-07	0.000387842	0.00594912
plasmablasts	ENSG00000204525	HLA-C	protein_coding	chr6	30272092	32272092	chr6:31268690:G:T	0.488326	1.00189	7.63751e-28	5.16399e-20	1.50966e-17
plasmablasts	ENSG00000204590	GNL1	protein_coding	chr6	29556489	31556489	chr6:31276051:A:G	0.141223	0.616857	1.8565e-07	0.000803988	0.0110074
plasmablasts	ENSG00000204592	HLA-E	protein_coding	chr6	29489509	31489509	chr6:30490287:G:A	0.179287	0.605969	2.87012e-09	3.0183e-05	0.000631599
plasmablasts	ENSG00000204632	HLA-G	protein_coding	chr6	28827825	30827825	chr6:29954400:G:A	0.190174	0.613488	8.44725e-10	5.95903e-06	0.000151099
plasmablasts	ENSG00000204642	HLA-F	protein_coding	chr6	28723434	30723434	chr6:29723313:T:A	0.425317	-0.890931	2.66815e-23	1.67484e-16	2.3782e-14
plasmablasts	ENSG00000204644	ZFP57	protein_coding	chr6	28681152	30681152	chr6:29676498:C:T	0.372306	1.04493	7.65551e-20	6.71696e-14	6.61035e-12
plasmablasts	ENSG00000204792	LINC01291	lncRNA	chr2	73918148	75918148	chr2:74958729:G:T	0.257651	0.729578	3.03498e-13	2.16293e-09	1.13152e-07
plasmablasts	ENSG00000204920	ZNF155	protein_coding	chr19	42984188	44984188	chr19:43984200:G:A	0.112456	-0.771673	3.93719e-06	0.00499584	0.0492142
plasmablasts	ENSG00000204946	ZNF783	protein_coding	chr7	148262196	150262196	chr7:149246898:C:T	0.140361	0.950858	2.03687e-07	0.000260383	0.0041543
plasmablasts	ENSG00000205038	PKHD1L1	protein_coding	chr8	108362461	110362461	chr8:109512755:G:A	0.401547	1.07301	1.03216e-21	7.15844e-17	1.1136e-14
plasmablasts	ENSG00000205060	SLC35B4	protein_coding	chr7	133316930	135316930	chr7:134323954:T:C	0.141379	0.521874	1.82558e-07	0.000220675	0.00361358
plasmablasts	ENSG00000205352	PRR13	protein_coding	chr12	52441734	54441734	chr12:53446172:C:G	0.115563	0.628426	2.8407e-06	0.0028741	0.0317772
plasmablasts	ENSG00000205356	TECPR1	protein_coding	chr7	97252232	99252232	chr7:98376226:A:G	0.158721	-0.725611	2.78508e-08	4.17351e-05	0.000833
plasmablasts	ENSG00000205571	SMN2	protein_coding	chr5	69049669	71049669	chr5:70951681:C:T	0.0958257	-0.509032	2.23079e-05	0.00327329	0.0352497
plasmablasts	ENSG00000205572	SERF1B	protein_coding	chr5	69025251	71025251	chr5:70913097:G:A	0.0928322	0.718887	3.0421e-05	0.00478852	0.0476441
plasmablasts	ENSG00000205581	HMGN1	protein_coding	chr21	38349088	40349088	chr21:39344020:C:T	0.137531	-0.540852	2.75933e-07	0.000576431	0.00833995
plasmablasts	ENSG00000205659	LIN52	protein_coding	chr14	73084956	75084956	chr14:74203190:G:A	0.25092	-0.729565	6.89517e-13	5.06661e-09	2.5055e-07
plasmablasts	ENSG00000206341	HLA-H	unprocessed_pseudogene	chr6	28887752	30887752	chr6:29848765:T:A	0.384912	1.22795	1.22558e-20	1.73851e-14	1.87829e-12
plasmablasts	ENSG00000206503	HLA-A	protein_coding	chr6	28942532	30942532	chr6:29942147:G:A	0.411071	0.867717	2.42766e-22	7.13818e-16	9.09632e-14
plasmablasts	ENSG00000206527	HACD2	protein_coding	chr3	122585053	124585053	chr3:123613493:G:T	0.125918	-0.668785	9.5167e-07	0.000799028	0.0109546
plasmablasts	ENSG00000211638	IGLV8-61	IG_V_gene	chr22	21098700	23098700	chr22:22099103:C:T	0.109762	-0.658417	5.22165e-06	0.00249195	0.0280512
plasmablasts	ENSG00000211639	IGLV4-60	IG_V_gene	chr22	21162199	23162199	chr22:22150764:G:A	0.180888	-0.605586	2.39971e-09	2.88391e-06	7.76834e-05
plasmablasts	ENSG00000211679	IGLC3	IG_C_gene	chr22	21906342	23906342	chr22:22906870:C:T	0.350162	-0.954625	1.75585e-18	2.1508e-14	2.25035e-12
plasmablasts	ENSG00000211697	TRGV5	TR_V_gene	chr7	37350022	39350022	chr7:38348340:T:A	0.247447	1.31511	1.0501e-12	7.99968e-09	3.78163e-07
plasmablasts	ENSG00000211698	TRGV4	TR_V_gene	chr7	37354517	39354517	chr7:38345626:A:C	0.134607	0.970287	3.77304e-07	0.000601547	0.00864045
plasmablasts	ENSG00000211699	TRGV3	TR_V_gene	chr7	37359162	39359162	chr7:38367276:T:C	0.226358	-0.779427	1.30009e-11	6.8356e-08	2.77321e-06
plasmablasts	ENSG00000211751	TRBC1	TR_C_gene	chr7	141791694	143791694	chr7:142801387:T:C	0.262966	0.960714	1.57975e-13	8.9183e-10	4.92033e-08
plasmablasts	ENSG00000211766	TRBJ2-2P	TR_J_gene	chr7	141796697	143796697	chr7:142780336:G:A	0.238152	0.734525	3.2086e-12	1.05218e-08	4.88708e-07
plasmablasts	ENSG00000211772	TRBC2	TR_C_gene	chr7	141801041	143801041	chr7:142780336:G:A	0.28581	0.804671	9.06539e-15	5.98214e-11	4.07265e-09
plasmablasts	ENSG00000211942	IGHV3-13	IG_V_gene	chr14	105130072	107130072	chr14:106674955:C:T	0.0903264	-0.558445	3.94238e-05	0.00467763	0.0469638
plasmablasts	ENSG00000211970	IGHV4-61	IG_V_gene	chr14	105639657	107639657	chr14:106701368:G:A	0.240963	-0.86066	2.29207e-12	8.37597e-10	4.70365e-08
plasmablasts	ENSG00000211972	IGHV3-66	IG_V_gene	chr14	105675544	107675544	chr14:106710577:C:T	0.0843293	0.49828	7.32125e-05	0.00226469	0.0259037
plasmablasts	ENSG00000211973	IGHV1-69	IG_V_gene	chr14	105715181	107715181	chr14:106822826:CAT:C	0.176059	0.693935	4.1133e-09	3.78965e-07	1.2989e-05
plasmablasts	ENSG00000212232	SNORD17	snoRNA	chr20	16962946	18962946	chr20:17954627:G:A	0.249647	-0.944568	8.04582e-13	7.38692e-09	3.58164e-07
plasmablasts	ENSG00000213380	COG8	protein_coding	chr16	68339564	70339564	chr16:69331220:G:T	0.119077	0.554645	1.962e-06	0.00142105	0.0175682
plasmablasts	ENSG00000213462	ERV3-1	protein_coding	chr7	64006687	66006687	chr7:65333345:G:C	0.144831	0.53273	1.25884e-07	0.000146183	0.0025052
plasmablasts	ENSG00000213585	VDAC1	protein_coding	chr5	133004975	135004975	chr5:133990732:T:G	0.167624	-0.913213	1.0475e-08	2.21723e-05	0.0004791
plasmablasts	ENSG00000213714	FAM209B	protein_coding	chr20	55533246	57533246	chr20:57073534:C:T	0.136174	-0.51988	3.19087e-07	0.000652775	0.00920338
plasmablasts	ENSG00000214026	MRPL23	protein_coding	chr11	947332	2947332	chr11:1902717:A:T	0.16271	-0.855484	1.79897e-08	5.08366e-05	0.000990785
plasmablasts	ENSG00000214078	CPNE1	protein_coding	chr20	34664900	36664900	chr20:35619140:CCCCGACT:C	0.36919	-1.2573	1.19721e-19	4.42546e-15	5.05711e-13
plasmablasts	ENSG00000214087	ARL16	protein_coding	chr17	80683797	82683797	chr17:81669623:A:G	0.395809	-1.09542	2.44154e-21	2.92616e-16	4.0396e-14
plasmablasts	ENSG00000214106	PAXIP1-AS2	lncRNA	chr7	153928485	155928485	chr7:154917269:C:G	0.278575	0.907723	2.26223e-14	2.30332e-10	1.41323e-08
plasmablasts	ENSG00000214174	AMZ2P1	transcribed_unprocessed_pseudogene	chr17	63973517	65973517	chr17:64975479:G:A	0.137874	0.883174	2.65968e-07	0.000247914	0.00398736
plasmablasts	ENSG00000214401	KANSL1-AS1	lncRNA	chr17	45193568	47193568	chr17:46278268:C:A	0.511169	1.20048	1.25333e-29	4.73849e-23	2.4789e-20
plasmablasts	ENSG00000214425	LRRC37A4P	transcribed_unprocessed_pseudogene	chr17	44550335	46550335	chr17:45592513:A:G	0.276989	-0.895672	2.76132e-14	4.11884e-10	2.46627e-08
plasmablasts	ENSG00000215114	UBXN2B	protein_coding	chr8	57411361	59411361	chr8:58282367:C:A	0.131981	-0.989201	4.99383e-07	0.000588187	0.00848534
plasmablasts	ENSG00000215190	LINC00680	transcribed_unprocessed_pseudogene	chr6	56961345	58961345	chr6:57891979:A:G	0.0988069	-0.456436	1.637e-05	0.00431583	0.0440884
plasmablasts	ENSG00000215845	TSTD1	protein_coding	chr1	160038964	162038964	chr1:161038745:C:G	0.347743	1.23255	2.45663e-18	3.5763e-14	3.66467e-12
plasmablasts	ENSG00000215910	C1orf167	protein_coding	chr1	10762193	12762193	chr1:11813439:G:A	0.118866	0.862331	2.00613e-06	0.00207493	0.0241218
plasmablasts	ENSG00000215915	ATAD3C	protein_coding	chr1	449689	2449689	chr1:1469429:A:G	0.132574	1.00625	4.6881e-07	0.000525419	0.00774852
plasmablasts	ENSG00000216775		transcribed_unprocessed_pseudogene	chr6	51665274	53665274	chr6:52662124:AG:A	0.194452	0.673956	5.20303e-10	1.89468e-06	5.47457e-05
plasmablasts	ENSG00000220205	VAMP2	protein_coding	chr17	7162948	9162948	chr17:8173349:T:G	0.136125	-0.641054	3.20778e-07	0.000535558	0.00783365
plasmablasts	ENSG00000220842	RPL21P16	processed_pseudogene	chr10	119355183	121355183	chr10:119453917:G:A	0.136395	-0.893	3.1163e-07	0.000623027	0.00889755
plasmablasts	ENSG00000223648	IGHV3-64	IG_V_gene	chr14	105658258	107658258	chr14:106673442:T:C	0.155012	0.62905	4.17452e-08	3.24367e-06	8.66696e-05
plasmablasts	ENSG00000223722	IFITM3P2	processed_pseudogene	chr12	30754720	32754720	chr12:31741280:G:A	0.440912	1.26088	2.23482e-24	3.98816e-19	9.43835e-17
plasmablasts	ENSG00000223865	HLA-DPB1	protein_coding	chr6	32075990	34075990	chr6:33084000:A:G	0.353997	0.861772	1.02831e-18	1.12866e-13	1.06843e-11
plasmablasts	ENSG00000223886		processed_pseudogene	chr7	104530209	106530209	chr7:105531536:C:G	0.221703	0.800356	2.24643e-11	7.31182e-08	2.9424e-06
plasmablasts	ENSG00000223891	OSER1-DT	lncRNA	chr20	43210907	45210907	chr20:44188444:TGAGA:T	0.113092	0.739523	3.68279e-06	0.00435605	0.0443171
plasmablasts	ENSG00000224041	IGKV3D-15	IG_V_gene	chr2	89114838	91114838	chr2:90136870:A:G	0.0602322	-0.847159	0.000868383	0.00196979	0.0231432
plasmablasts	ENSG00000224183	SDHDP6	processed_pseudogene	chr1	24294643	26294643	chr1:25257119:C:G	0.156462	-0.598396	3.56409e-08	6.15623e-05	0.00116777
plasmablasts	ENSG00000224373	IGHV4-59	IG_V_gene	chr14	105627825	107627825	chr14:106653874:G:GA	0.258676	1.0454	2.67682e-13	1.3039e-10	8.30793e-09
plasmablasts	ENSG00000224429	LINC00539	lncRNA	chr13	20348721	22348721	chr13:21311973:G:A	0.161385	0.639981	2.08049e-08	5.34567e-05	0.00103778
plasmablasts	ENSG00000224565	LINC01754	lncRNA	chr20	46412327	48412327	chr20:47412213:C:T	0.114863	-0.660094	3.05757e-06	0.00410359	0.0423556
plasmablasts	ENSG00000225234	TRAPPC12-AS1	lncRNA	chr2	2482409	4482409	chr2:3478086:G:T	0.227534	-0.698703	1.13185e-11	6.20287e-08	2.55828e-06
plasmablasts	ENSG00000225329	LHFPL3-AS2	lncRNA	chr7	103926645	105926645	chr7:104941063:G:A	0.184163	0.607189	1.6624e-09	6.18203e-06	0.000156355
plasmablasts	ENSG00000225914	TSBP1-AS1	lncRNA	chr6	31255328	33255328	chr6:32288641:T:C	0.133993	0.649136	4.02891e-07	0.00149554	0.0183975
plasmablasts	ENSG00000226259	GTF2H2B	transcribed_unprocessed_pseudogene	chr5	69415352	71415352	chr5:71011637:T:C	0.268559	-0.812232	7.90865e-14	3.39501e-11	2.51215e-09
plasmablasts	ENSG00000226278	PSPHP1	unprocessed_pseudogene	chr7	54764797	56764797	chr7:55753863:T:C	0.577843	1.34771	2.35606e-35	2.14554e-28	4.2652e-25
plasmablasts	ENSG00000226688	ENTPD1-AS1	lncRNA	chr10	95090239	97090239	chr10:97032802:A:G	0.112244	-0.551143	4.02576e-06	0.00414273	0.0425827
plasmablasts	ENSG00000226752	CUTALP	transcribed_unitary_pseudogene	chr9	119847294	121847294	chr9:120848010:C:T	0.36824	-0.911308	1.37169e-19	2.87988e-15	3.44881e-13
plasmablasts	ENSG00000227081		processed_pseudogene	chr12	2211917	4211917	chr12:3641529:G:A	0.117912	0.910783	2.21836e-06	0.00389957	0.0407577
plasmablasts	ENSG00000228506		lncRNA	chr6	98424913	100424913	chr6:99444903:T:C	0.161943	0.543038	1.95696e-08	3.04922e-05	0.000636017
plasmablasts	ENSG00000228668	TRGV5P	TR_V_pseudogene	chr7	37345499	39345499	chr7:38373387:T:C	0.294802	1.07147	2.87344e-15	4.46435e-11	3.14711e-09
plasmablasts	ENSG00000228696	ARL17B	protein_coding	chr17	45361766	47361766	chr17:46365379:T:A	0.374948	-1.044	5.23002e-20	4.42857e-15	5.05711e-13
plasmablasts	ENSG00000228782	MRPL45P2	transcribed_unprocessed_pseudogene	chr17	46492459	48492459	chr17:47520360:A:C	0.143459	-0.565408	1.45949e-07	0.000191117	0.00317666
plasmablasts	ENSG00000229152	ANKRD10-IT1	lncRNA	chr13	109899172	111899172	chr13:110892851:A:AGT	0.252809	0.761077	5.48054e-13	4.29168e-09	2.14362e-07
plasmablasts	ENSG00000229391	HLA-DRB6	transcribed_unprocessed_pseudogene	chr6	31558186	33558186	chr6:32460338:G:A	0.532444	1.25043	2.28976e-31	8.47125e-24	5.61344e-21
plasmablasts	ENSG00000230006	ANKRD36BP2	transcribed_unprocessed_pseudogene	chr2	87782712	89782712	chr2:88659568:T:C	0.101607	0.991917	1.22338e-05	0.00440836	0.0447577
plasmablasts	ENSG00000230107		lncRNA	chr22	41438023	43438023	chr22:42440331:A:C	0.429696	1.13541	1.33878e-23	2.36261e-18	4.69672e-16
plasmablasts	ENSG00000230266	XXYLT1-AS2	lncRNA	chr3	194147871	196147871	chr3:195157334:A:G	0.212278	0.809902	6.73521e-11	2.81287e-07	1.00572e-05
plasmablasts	ENSG00000230521		unprocessed_pseudogene	chr6	28888268	30888268	chr6:29952002:C:A	0.186101	-0.579362	1.33703e-09	8.40461e-06	0.000204252
plasmablasts	ENSG00000230606		lncRNA	chr2	96429862	98429862	chr2:97348862:T:C	0.144741	-0.614091	1.27101e-07	9.98943e-05	0.00179227
plasmablasts	ENSG00000230795	HLA-K	unprocessed_pseudogene	chr6	28926459	30926459	chr6:29975713:A:G	0.228278	-0.781115	1.03667e-11	1.91274e-07	7.12062e-06
plasmablasts	ENSG00000231177	LINC00852	lncRNA	chr3	9284419	11284419	chr3:10281574:T:C	0.129834	-0.544004	6.27732e-07	0.00104148	0.013639
plasmablasts	ENSG00000231500	RPS18	protein_coding	chr6	32272075	34272075	chr6:33272092:C:T	0.137913	-0.974194	2.64868e-07	0.00070937	0.00988909
plasmablasts	ENSG00000231769		lncRNA	chr6	45129857	47129857	chr6:46150510:T:TCA	0.220062	0.704241	2.72212e-11	7.78618e-08	3.10812e-06
plasmablasts	ENSG00000231925	TAPBP	protein_coding	chr6	32314078	34314078	chr6:33308993:A:T	0.142891	0.699341	1.5516e-07	0.000398605	0.0060767
plasmablasts	ENSG00000232112	TMA7	protein_coding	chr3	47440257	49440257	chr3:48378824:C:T	0.10937	-0.466204	5.44065e-06	0.00161517	0.0195546
plasmablasts	ENSG00000232629	HLA-DQB2	protein_coding	chr6	31763532	33763532	chr6:32658472:T:C	0.480592	1.03074	2.94794e-27	2.44168e-20	8.98872e-18
plasmablasts	ENSG00000232677	LINC00665	lncRNA	chr19	35321324	37321324	chr19:36425710:CA:C	0.137202	-0.655288	2.85828e-07	0.000382531	0.00587672
plasmablasts	ENSG00000232807		lncRNA	chr10	4945900	6945900	chr10:5938230:T:TAG	0.154008	-0.618615	4.65707e-08	0.000128387	0.00224275
plasmablasts	ENSG00000233276	GPX1	protein_coding	chr3	48358353	50358353	chr3:49454550:G:T	0.420686	0.990105	5.50196e-23	1.27078e-17	2.25556e-15
plasmablasts	ENSG00000233785		lncRNA	chrX	22782956	24782956	chrX:23770034:C:T	0.109791	0.409563	5.20563e-06	0.00491372	0.0485496
plasmablasts	ENSG00000234171	RNASEH1-AS1	lncRNA	chr2	2558463	4558463	chr2:3561474:G:A	0.136391	-0.559356	3.11782e-07	0.000684638	0.00959815
plasmablasts	ENSG00000234327	ZNF232-AS1	lncRNA	chr17	4111468	6111468	chr17:5112958:CA:C	0.128354	-0.752529	7.34754e-07	0.00116095	0.0148513
plasmablasts	ENSG00000234745	HLA-B	protein_coding	chr6	30357179	32357179	chr6:31358015:A:G	0.488719	-1.00347	7.12698e-28	3.43102e-20	1.10011e-17
plasmablasts	ENSG00000234912	SNHG20	lncRNA	chr17	76086716	78086716	chr17:77096362:GC:G	0.131117	0.644617	5.47593e-07	0.00107894	0.0140004
plasmablasts	ENSG00000235381		lncRNA	chr6	154256724	156256724	chr6:155911903:C:A	0.119089	0.758777	1.95943e-06	0.00358681	0.0381148
plasmablasts	ENSG00000235750	KIAA0040	protein_coding	chr1	174192776	176192776	chr1:175205123:C:G	0.115029	0.721983	3.00479e-06	0.00200787	0.0234795
plasmablasts	ENSG00000236924		lncRNA	chr9	5645875	7645875	chr9:6646334:C:G	0.160842	0.814787	2.20785e-08	7.32552e-05	0.00135341
plasmablasts	ENSG00000236935		lncRNA	chr11	63340127	65340127	chr11:64335476:A:G	0.106556	0.51402	7.30172e-06	0.00485297	0.0482321
plasmablasts	ENSG00000237310	GS1-124K5.4	lncRNA	chr7	65493659	67493659	chr7:66632346:T:G	0.227229	-0.680204	1.17332e-11	7.10318e-08	2.87006e-06
plasmablasts	ENSG00000237438	CECR7	transcribed_unprocessed_pseudogene	chr22	16044873	18044873	chr22:17042300:G:A	0.11278	-0.598518	3.8056e-06	0.0042343	0.0433893
plasmablasts	ENSG00000237541	HLA-DQA2	protein_coding	chr6	31741391	33741391	chr6:32460938:G:A	0.479489	1.18672	3.56805e-27	2.3075e-20	8.82148e-18
plasmablasts	ENSG00000239713	APOBEC3G	protein_coding	chr22	38077275	40077275	chr22:39070198:G:A	0.153456	-0.628729	4.94545e-08	7.36282e-05	0.00135526
plasmablasts	ENSG00000240024	LINC00888	transcribed_unprocessed_pseudogene	chr3	182451741	184451741	chr3:183429248:A:C	0.11793	-0.555536	2.2142e-06	0.00237401	0.0268452
plasmablasts	ENSG00000240065	PSMB9	protein_coding	chr6	31854192	33854192	chr6:32857313:G:A	0.183759	0.660304	1.73967e-09	1.04572e-05	0.000244568
plasmablasts	ENSG00000240344	PPIL3	protein_coding	chr2	199889077	201889077	chr2:201066207:A:G	0.331798	-0.925203	2.18269e-17	4.71046e-13	4.21807e-11
plasmablasts	ENSG00000240563	L1TD1	protein_coding	chr1	61194849	63194849	chr1:62184920:AAT:A	0.127627	0.539915	7.938e-07	0.00119661	0.0152212
plasmablasts	ENSG00000241015	TPM3P9	transcribed_processed_pseudogene	chr19	52441863	54441863	chr19:53438369:T:C	0.143531	-0.909474	1.44819e-07	0.000438536	0.00661444
plasmablasts	ENSG00000241316	SUCLG2-AS1	lncRNA	chr3	66654758	68654758	chr3:67630619:T:C	0.130204	-0.517341	6.03499e-07	0.000870221	0.0117046
plasmablasts	ENSG00000241945	PWP2	protein_coding	chr21	43107399	45107399	chr21:44024948:C:G	0.569629	1.47501	1.33133e-34	7.22215e-28	8.97324e-25
plasmablasts	ENSG00000242086	MUC20-OT1	lncRNA	chr3	194708183	196708183	chr3:196023145:T:A	0.158762	0.56671	2.77262e-08	7.31032e-05	0.00135341
plasmablasts	ENSG00000242766	IGKV1D-17	IG_V_gene	chr2	89082635	91082635	chr2:90026590:G:A	0.0594071	-0.397325	0.000944969	0.00227112	0.0259474
plasmablasts	ENSG00000243224		lncRNA	chr3	51239258	53239258	chr3:52253452:G:T	0.131005	-0.495231	5.54123e-07	0.000328796	0.00512246
plasmablasts	ENSG00000243753	HLA-L	transcribed_unprocessed_pseudogene	chr6	29259625	31259625	chr6:31253748:C:G	0.274901	0.793288	3.58746e-14	1.63098e-09	8.62311e-08
plasmablasts	ENSG00000243927	MRPS6	protein_coding	chr21	33073578	35073578	chr21:34016926:A:G	0.207334	-0.644679	1.1923e-10	3.94635e-07	1.34334e-05
plasmablasts	ENSG00000244509	APOBEC3C	protein_coding	chr22	38014257	40014257	chr22:39070198:G:A	0.188629	-0.697071	1.00566e-09	2.64277e-06	7.29676e-05
plasmablasts	ENSG00000244682	FCGR2C	polymorphic_pseudogene	chr1	160581340	162581340	chr1:161593265:G:A	0.21061	1.04432	8.169e-11	3.00148e-07	1.05918e-05
plasmablasts	ENSG00000246528	SLCO5A1-AS1	lncRNA	chr8	68834153	70834153	chr8:69927874:T:C	0.114868	-0.562502	3.05625e-06	0.00340632	0.0364847
plasmablasts	ENSG00000246582	TNFRSF10A-DT	lncRNA	chr8	22225221	24225221	chr8:23225458:G:T	0.2004	-0.647991	2.64222e-10	1.24885e-06	3.773e-05
plasmablasts	ENSG00000247828	TMEM161B-DT	lncRNA	chr5	87268891	89268891	chr5:88268106:C:T	0.122118	-0.580425	1.42313e-06	0.0007269	0.0101051
plasmablasts	ENSG00000248275	TRIM52-AS1	lncRNA	chr5	180261222	182261222	chr5:181274595:A:T	0.193626	-0.677225	5.71437e-10	1.31804e-06	3.92243e-05
plasmablasts	ENSG00000248278	SUMO2P17	transcribed_processed_pseudogene	chr17	47875198	49875198	chr17:48961770:T:C	0.188354	0.617665	1.03745e-09	2.67626e-06	7.3484e-05
plasmablasts	ENSG00000249096	LINC02362	lncRNA	chr4	183382416	185382416	chr4:184382377:T:G	0.290571	-1.02593	4.94285e-15	5.67234e-11	3.89623e-09
plasmablasts	ENSG00000249637	ANKHD1-DT	lncRNA	chr5	139401460	141401460	chr5:141263767:A:G	0.103877	-0.611505	9.65737e-06	0.00486218	0.0482321
plasmablasts	ENSG00000249846	LINC02021	lncRNA	chr3	129112547	131112547	chr3:130125959:A:G	0.205655	-0.65495	1.44662e-10	3.53956e-07	1.21738e-05
plasmablasts	ENSG00000250155		lncRNA	chr5	35725173	37725173	chr5:36702762:C:A	0.16388	0.616018	1.58196e-08	3.13164e-05	0.00064849
plasmablasts	ENSG00000251022	THAP9-AS1	lncRNA	chr4	81900960	83900960	chr4:82927823:CAGAA:C	0.239265	-0.809547	2.80895e-12	1.20471e-08	5.46778e-07
plasmablasts	ENSG00000251369	ZNF550	protein_coding	chr19	56559863	58559863	chr19:57573562:G:A	0.164044	0.663266	1.55374e-08	3.68312e-05	0.000745602
plasmablasts	ENSG00000253497	IGKV1-13	IG_V_pseudogene	chr2	88046466	90046466	chr2:90026590:G:A	0.16829	-0.668737	9.73243e-09	9.68156e-06	0.000230616
plasmablasts	ENSG00000253540	FAM86HP	transcribed_unprocessed_pseudogene	chr3	129111472	131111472	chr3:130095845:G:A	0.121539	-0.550505	1.513e-06	0.00110853	0.0142911
plasmablasts	ENSG00000253633		lncRNA	chr8	101528740	103528740	chr8:102530310:A:G	0.151712	-0.568895	5.97719e-08	0.000113178	0.0019946
plasmablasts	ENSG00000253709	IGHV1-14	IG_V_pseudogene	chr14	105146131	107146131	chr14:106842287:C:G	0.102463	-0.666586	1.11906e-05	0.00131798	0.0165827
plasmablasts	ENSG00000253818	IGLV1-41	IG_V_pseudogene	chr22	21404207	23404207	chr22:22245798:T:C	0.16958	0.796409	8.43953e-09	1.22469e-05	0.000280485
plasmablasts	ENSG00000254682		lncRNA	chr11	70448562	72448562	chr11:71513357:AAGGC:A	0.155067	0.673304	4.14964e-08	5.69036e-05	0.00109613
plasmablasts	ENSG00000254852	NPIPA2	protein_coding	chr16	13748066	15748066	chr16:14648543:T:G	0.123578	-0.517732	1.21944e-06	0.00116086	0.0148513
plasmablasts	ENSG00000255198	SNHG9	lncRNA	chr16	964899	2964899	chr16:1964953:C:T	0.159489	0.591551	2.56044e-08	6.42097e-05	0.00121335
plasmablasts	ENSG00000255221	CARD17	transcribed_unprocessed_pseudogene	chr11	104101414	106101414	chr11:105058863:G:A	0.107411	0.478925	6.67766e-06	0.00324852	0.0350771
plasmablasts	ENSG00000255320		lncRNA	chr11	65257595	67257595	chr11:66259887:C:T	0.151061	0.711312	6.41508e-08	6.52136e-05	0.00122534
plasmablasts	ENSG00000255733	IFNG-AS1	lncRNA	chr12	66989529	68989529	chr12:68033256:G:T	0.634276	1.23848	5.95082e-41	2.03534e-34	2.02307e-30
plasmablasts	ENSG00000255987	TOMM20P2	processed_pseudogene	chr17	34515186	36515186	chr17:35537811:T:A	0.143681	0.597848	1.42488e-07	0.00015449	0.00262493
plasmablasts	ENSG00000256269	HMBS	protein_coding	chr11	118084881	120084881	chr11:119087417:C:A	0.115371	0.51474	2.89876e-06	0.00313347	0.0340763
plasmablasts	ENSG00000256537	SMIM10L1	protein_coding	chr12	10171194	12171194	chr12:11197057:A:G	0.279395	0.811194	2.0404e-14	1.37623e-10	8.71293e-09
plasmablasts	ENSG00000257218	GATC	protein_coding	chr12	119446444	121446444	chr12:120506668:A:AT	0.131365	-0.574612	5.33289e-07	0.00062632	0.00891895
plasmablasts	ENSG00000257221		lncRNA	chr12	107628668	109628668	chr12:108719465:T:C	0.175322	-1.23414	4.46469e-09	9.17272e-06	0.00022053
plasmablasts	ENSG00000257702	LBX2-AS1	lncRNA	chr2	73502560	75502560	chr2:75165705:T:C	0.110319	-0.546053	4.9256e-06	0.00408804	0.0423269
plasmablasts	ENSG00000257704	INAFM1	protein_coding	chr19	46274885	48274885	chr19:47264386:G:A	0.153587	0.657255	4.87536e-08	0.000118404	0.00207566
plasmablasts	ENSG00000257924	LINC02416	lncRNA	chr12	46353754	48353754	chr12:47353798:C:T	0.176145	-0.615966	4.07395e-09	9.83913e-06	0.000232852
plasmablasts	ENSG00000258168		lncRNA	chr12	69468085	71468085	chr12:70509421:C:T	0.153301	-0.732712	5.02943e-08	9.14853e-05	0.00165635
plasmablasts	ENSG00000258289	CHURC1	protein_coding	chr14	63914455	65914455	chr14:64888324:G:A	0.320408	1.02859	1.00766e-16	2.12951e-12	1.76269e-10
plasmablasts	ENSG00000258572		lncRNA	chr14	94516136	96516136	chr14:95517638:G:A	0.279027	-0.738129	2.13707e-14	1.82442e-10	1.13339e-08
plasmablasts	ENSG00000259704		lncRNA	chr15	89839641	91839641	chr15:90839685:G:A	0.177856	-0.640602	3.36696e-09	1.13319e-05	0.000263167
plasmablasts	ENSG00000260265	LINC02562	lncRNA	chr4	74084717	76084717	chr4:75144000:G:A	0.144078	0.82259	1.3653e-07	0.000152017	0.00259622
plasmablasts	ENSG00000260558		lncRNA	chr16	65738238	67738238	chr16:65978091:A:G	0.109081	-1.07858	5.60761e-06	0.00400446	0.041635
plasmablasts	ENSG00000260920		lncRNA	chr1	39464319	41464319	chr1:40464952:A:G	0.237157	0.731662	3.61367e-12	1.87775e-08	8.33226e-07
plasmablasts	ENSG00000261326	LINC01355	lncRNA	chr1	22287488	24287488	chr1:23618220:G:A	0.112881	0.671354	3.76518e-06	0.00407457	0.0422755
plasmablasts	ENSG00000261349		unprocessed_pseudogene	chr1	24267136	26267136	chr1:25235176:G:A	0.203764	-0.682675	1.79756e-10	4.92203e-07	1.64725e-05
plasmablasts	ENSG00000262246	CORO7	protein_coding	chr16	3416596	5416596	chr16:4430681:G:C	0.114995	0.533694	3.01563e-06	0.00475345	0.04739
plasmablasts	ENSG00000263528	IKBKE	protein_coding	chr1	205470476	207470476	chr1:206473875:C:T	0.126392	-0.55058	9.04951e-07	0.00104344	0.0136467
plasmablasts	ENSG00000265185	SNORD3B-1	snoRNA	chr17	18061912	20061912	chr17:19043652:A:G	0.111112	1.02576	4.53321e-06	0.00235286	0.02675
plasmablasts	ENSG00000266714	MYO15B	protein_coding	chr17	74587800	76587800	chr17:75586696:C:T	0.16923	1.17773	8.77264e-09	1.68344e-05	0.000371842
plasmablasts	ENSG00000267080	ASB16-AS1	lncRNA	chr17	43186707	45186707	chr17:44120802:T:C	0.233793	0.697795	5.39404e-12	2.99566e-08	1.29461e-06
plasmablasts	ENSG00000267939		lncRNA	chr19	7008729	9008729	chr19:8019645:G:T	0.163203	-0.602054	1.70404e-08	4.23443e-05	0.000843466
plasmablasts	ENSG00000268362		lncRNA	chr19	23033507	25033507	chr19:24045471:C:T	0.134613	0.646233	3.77094e-07	0.000259443	0.00414595
plasmablasts	ENSG00000269556	TMEM185A	protein_coding	chrX	148631792	150631792	chrX:149640782:C:A	0.135029	0.508059	3.60659e-07	0.000196277	0.00325698
plasmablasts	ENSG00000269893	SNHG8	lncRNA	chr4	117278708	119278708	chr4:118304785:C:T	0.164621	0.552065	1.45816e-08	3.6174e-05	0.000735293
plasmablasts	ENSG00000269958		lncRNA	chr14	102696353	104696353	chr14:103624778:A:G	0.115096	-0.53897	2.98361e-06	0.0034316	0.0365988
plasmablasts	ENSG00000270164	LINC01480	lncRNA	chr19	40535183	42535183	chr19:41536585:C:T	0.133483	0.789116	4.25464e-07	0.000513062	0.00757753
plasmablasts	ENSG00000271046		lncRNA	chr10	10679675	12679675	chr10:11673418:ATATT:A	0.269004	0.805533	7.48397e-14	5.01495e-10	2.96709e-08
plasmablasts	ENSG00000271335	CCNY-AS1	lncRNA	chr10	34336401	36336401	chr10:35562878:TA:T	0.119857	0.544127	1.80706e-06	0.00147128	0.0181215
plasmablasts	ENSG00000272047	GTF2H5	protein_coding	chr6	157168350	159168350	chr6:158189005:C:T	0.122561	-0.701561	1.35803e-06	0.00220812	0.0253735
plasmablasts	ENSG00000272221		lncRNA	chr6	30395495	32395495	chr6:31393084:G:A	0.137809	-0.598419	2.67832e-07	0.000933868	0.0124428
plasmablasts	ENSG00000272275		lncRNA	chr2	9770058	11770058	chr2:10767521:G:A	0.141271	-0.537932	1.84702e-07	0.000406688	0.00617153
plasmablasts	ENSG00000272990		lncRNA	chr3	155524247	157524247	chr3:156525579:G:A	0.163443	-0.630008	1.65984e-08	2.56043e-05	0.000544468
plasmablasts	ENSG00000274265		lncRNA	chr1	148175770	150175770	chr1:148948736:C:T	0.11884	-0.506629	2.0117e-06	0.00014988	0.00256413
plasmablasts	ENSG00000274576	IGHV2-70	IG_V_gene	chr14	105771020	107771020	chr14:106619598:T:C	0.146684	-0.905045	1.03056e-07	8.18959e-06	0.000200498
plasmablasts	ENSG00000276116	FUT8-AS1	lncRNA	chr14	64412690	66412690	chr14:65267882:G:A	0.108767	-0.506127	5.79478e-06	0.00474216	0.0473453
plasmablasts	ENSG00000276566	IGKV1D-13	IG_V_gene	chr2	89154073	91154073	chr2:90026590:G:A	0.185814	-0.702693	1.38093e-09	7.00845e-10	4.05011e-08
plasmablasts	ENSG00000276747	PADI6	protein_coding	chr1	16372196	18372196	chr1:17382507:C:T	0.193125	-0.696274	6.04858e-10	2.09821e-06	5.95873e-05
plasmablasts	ENSG00000277149	TYW1B	protein_coding	chr7	71828200	73828200	chr7:72735953:A:G	0.465429	-1.26704	3.93305e-26	2.13296e-20	8.48039e-18
plasmablasts	ENSG00000279175		lncRNA	chr22	43102779	45102779	chr22:44110656:C:G	0.136464	-0.515183	3.09352e-07	0.000837762	0.0113914
plasmablasts	ENSG00000280120		TEC	chr12	122153377	124153377	chr12:123150549:C:T	0.253847	0.91613	4.82971e-13	2.79405e-09	1.44646e-07
plasmablasts	ENSG00000280411	IGHV1-69D	IG_V_gene	chr14	105762588	107762588	chr14:106815005:G:C	0.136981	-0.588659	2.92675e-07	1.80475e-05	0.000395997
plasmablasts	ENSG00000280789	PAGR1	protein_coding	chr16	28816152	30816152	chr16:29779388:C:T	0.109637	0.761796	5.2904e-06	0.0032502	0.0350771
plasmablasts	ENSG00000281103	TRG-AS1	lncRNA	chr7	37331111	39331111	chr7:38368304:G:T	0.29413	1.4402	3.13257e-15	5.40238e-11	3.7551e-09
plasmablasts	ENSG00000286388		lncRNA	chr5	345197	2345197	chr5:1346188:G:C	0.164355	-0.59227	1.50145e-08	5.39895e-05	0.00104608
plasmablasts	ENSG00000286619		lncRNA	chr1	204813322	206813322	chr1:205706112:C:T	0.14092	0.542916	1.91793e-07	0.000306639	0.00483027
plasmablasts	ENSG00000287151	C2orf27A	lncRNA	chr2	130682475	132682475	chr2:131682500:G:C	0.183949	0.683455	1.70297e-09	2.60852e-06	7.23216e-05
plasmablasts	ENSG00000288701	PRRC2B	protein_coding	chr9	130394086	132394086	chr9:131478126:C:T	0.120297	0.80312	1.7251e-06	0.00266338	0.0297786
plasmablasts	ENSG00000288884		lncRNA	chr7	127661095	129661095	chr7:128712241:G:A	0.188806	-0.807378	9.85785e-10	2.73468e-06	7.46116e-05
plasmablasts	ENSG00000288934		lncRNA	chr1	203411380	205411380	chr1:204468443:G:C	0.112024	-0.885813	4.11949e-06	0.00432607	0.0440915
plasmablasts	ENSG00000289339		lncRNA	chr11	64575894	66575894	chr11:65564802:C:T	0.13539	-0.574141	3.47035e-07	0.000345924	0.00536408
plasmablasts	ENSG00000289419		lncRNA	chr1	146608331	148608331	chr1:147762510:A:G	0.123233	0.572213	1.26473e-06	0.000637017	0.00904536
plasmablasts	ENSG00000289439		lncRNA	chr1	243325177	245325177	chr1:244325569:G:A	0.216481	0.905654	4.1335e-11	1.08536e-07	4.26409e-06
plasmablasts	ENSG00000289515		lncRNA	chr4	75306529	77306529	chr4:76258677:C:T	0.158379	0.928968	2.8909e-08	5.67682e-05	0.00109565
plasmablasts	ENSG00000289520		lncRNA	chr4	175341098	177341098	chr4:176342832:G:A	0.137689	0.550853	2.71319e-07	0.000417405	0.00632451
plasmacytoid_DC	ENSG00000002549	LAP3	protein_coding	chr4	16577198	18577198	chr4:17585080:T:C	0.142476	-0.553441	3.59447e-07	0.000458801	0.00893891
plasmacytoid_DC	ENSG00000002919	SNX11	protein_coding	chr17	47107766	49107766	chr17:48093737:T:G	0.218187	0.757766	1.19253e-10	5.12152e-07	2.29185e-05
plasmacytoid_DC	ENSG00000002933	TMEM176A	protein_coding	chr7	149800769	151800769	chr7:150763916:A:G	0.247565	-0.736584	4.4128e-12	2.40899e-08	1.51028e-06
plasmacytoid_DC	ENSG00000005486	RHBDD2	protein_coding	chr7	74879034	76879034	chr7:76073477:G:A	0.174976	0.77367	1.24743e-08	2.0628e-05	0.000618241
plasmacytoid_DC	ENSG00000005882	PDK2	protein_coding	chr17	49095351	51095351	chr17:50101957:T:C	0.189787	-0.681291	2.59769e-09	6.66739e-06	0.0002307
plasmacytoid_DC	ENSG00000006042	TMEM98	protein_coding	chr17	31928153	33928153	chr17:32926134:G:C	0.273797	1.00851	2.09682e-13	1.58943e-09	1.38818e-07
plasmacytoid_DC	ENSG00000006125	AP2B1	protein_coding	chr17	34587322	36587322	chr17:35553565:A:G	0.144825	-0.552387	2.82933e-07	0.000302403	0.00618684
plasmacytoid_DC	ENSG00000006282	SPATA20	protein_coding	chr17	49547174	51547174	chr17:50548567:C:G	0.334307	-0.815247	1.2218e-16	2.11775e-12	3.11853e-10
plasmacytoid_DC	ENSG00000006534	ALDH3B1	protein_coding	chr11	67010327	69010327	chr11:68027831:G:A	0.152711	0.681067	1.26172e-07	0.000160777	0.00358467
plasmacytoid_DC	ENSG00000006715	VPS41	protein_coding	chr7	37909191	39909191	chr7:39099784:C:A	0.130709	-1.03523	1.18342e-06	0.00170279	0.0269553
plasmacytoid_DC	ENSG00000007129	CEACAM21	protein_coding	chr19	40576166	42576166	chr19:41586462:A:T	0.169699	-0.865056	2.16901e-08	3.59088e-05	0.00103118
plasmacytoid_DC	ENSG00000007341	ST7L	protein_coding	chr1	111619141	113619141	chr1:112613804:C:T	0.119142	0.502427	3.77366e-06	0.0032765	0.0450042
plasmacytoid_DC	ENSG00000008394	MGST1	protein_coding	chr12	15347645	17347645	chr12:16234388:A:T	0.15354	0.540033	1.15865e-07	0.000144849	0.00327568
plasmacytoid_DC	ENSG00000008513	ST3GAL1	protein_coding	chr8	132571887	134571887	chr8:134569187:T:C	0.131449	0.558193	1.0984e-06	0.002015	0.0307818
plasmacytoid_DC	ENSG00000010610	CD4	protein_coding	chr12	5789528	7789528	chr12:6781690:C:G	0.323835	-1.31053	4.63947e-16	3.887e-12	5.40937e-10
plasmacytoid_DC	ENSG00000010626	LRRC23	protein_coding	chr12	5904822	7904822	chr12:6881289:A:T	0.139594	0.613809	4.8183e-07	0.000744941	0.0135103
plasmacytoid_DC	ENSG00000013573	DDX11	protein_coding	chr12	30073860	32073860	chr12:31089380:T:C	0.363383	-0.81767	2.69482e-18	1.1034e-13	1.83862e-11
plasmacytoid_DC	ENSG00000015532	XYLT2	protein_coding	chr17	49346126	51346126	chr17:50423274:T:G	0.150828	-0.59213	1.531e-07	0.000278573	0.00575509
plasmacytoid_DC	ENSG00000018610	STEEP1	protein_coding	chrX	118565409	120565409	chrX:119577369:T:C	0.155891	0.464464	9.09509e-08	8.50188e-05	0.00209472
plasmacytoid_DC	ENSG00000022556	NLRP2	protein_coding	chr19	53966374	55966374	chr19:54974799:G:C	0.18126	0.669772	6.43008e-09	2.11432e-05	0.000631508
plasmacytoid_DC	ENSG00000026297	RNASET2	protein_coding	chr6	165956550	167956550	chr6:166952906:T:C	0.192448	0.622129	1.95443e-09	5.85199e-06	0.000204724
plasmacytoid_DC	ENSG00000027847	B4GALT7	protein_coding	chr5	176600132	178600132	chr5:177570823:C:T	0.139709	-0.603855	4.76223e-07	0.000813216	0.0144644
plasmacytoid_DC	ENSG00000030110	BAK1	protein_coding	chr6	32580276	34580276	chr6:33573730:A:G	0.172102	-0.629302	1.68668e-08	6.55967e-05	0.00167147
plasmacytoid_DC	ENSG00000031081	ARHGAP31	protein_coding	chr3	118294383	120294383	chr3:118692617:G:T	0.136904	-0.526937	6.32973e-07	0.000844336	0.0149758
plasmacytoid_DC	ENSG00000035664	DAPK2	protein_coding	chr15	63040267	65040267	chr15:63922755:G:C	0.199064	-0.624709	9.59783e-10	2.3083e-06	9.07842e-05
plasmacytoid_DC	ENSG00000035720	STAP1	protein_coding	chr4	66558727	68558727	chr4:67749695:G:C	0.120834	-0.51812	3.187e-06	0.00287641	0.0404745
plasmacytoid_DC	ENSG00000036448	MYOM2	protein_coding	chr8	1045046	3045046	chr8:2128379:A:G	0.147308	0.548773	2.19553e-07	0.000745707	0.0135103
plasmacytoid_DC	ENSG00000038002	AGA	protein_coding	chr4	176442437	178442437	chr4:177435076:ATT:A	0.228016	-0.731318	4.00899e-11	1.54332e-07	7.91285e-06
plasmacytoid_DC	ENSG00000039068	CDH1	protein_coding	chr16	67737292	69737292	chr16:68745093:G:A	0.232433	0.713011	2.44627e-11	1.14409e-07	6.08775e-06
plasmacytoid_DC	ENSG00000040199	PHLPP2	protein_coding	chr16	70724701	72724701	chr16:71728075:C:A	0.200247	-0.894242	8.44773e-10	3.6821e-06	0.000135554
plasmacytoid_DC	ENSG00000041357	PSMA4	protein_coding	chr15	77540444	79540444	chr15:78539586:G:A	0.130364	-0.53262	1.22535e-06	0.00194658	0.029917
plasmacytoid_DC	ENSG00000042493	CAPG	protein_coding	chr2	84410366	86410366	chr2:85411742:T:C	0.122596	0.572254	2.67238e-06	0.00237462	0.0349273
plasmacytoid_DC	ENSG00000046647	GEMIN8	protein_coding	chrX	13029892	15029892	chrX:13967123:T:C	0.164021	-0.477431	3.91999e-08	4.20616e-05	0.00117071
plasmacytoid_DC	ENSG00000046653	GPM6B	protein_coding	chrX	12817093	14817093	chrX:13911752:G:A	0.298677	0.936682	1.05695e-14	1.08574e-10	1.26146e-08
plasmacytoid_DC	ENSG00000048544	MRPS10	protein_coding	chr6	41217861	43217861	chr6:42207483:A:G	0.220785	0.67251	8.95054e-11	2.67833e-07	1.28479e-05
plasmacytoid_DC	ENSG00000049167	ERCC8	protein_coding	chr5	59945070	61945070	chr5:60889029:A:C	0.134838	-0.514196	7.80146e-07	0.000695441	0.0128384
plasmacytoid_DC	ENSG00000051523	CYBA	protein_coding	chr16	87651053	89651053	chr16:88642676:C:T	0.235099	-0.759744	1.81329e-11	1.73198e-07	8.77357e-06
plasmacytoid_DC	ENSG00000054654	SYNE2	protein_coding	chr14	62853004	64853004	chr14:64276614:C:T	0.167583	-0.582276	2.70553e-08	4.46316e-05	0.00121721
plasmacytoid_DC	ENSG00000058668	ATP2B4	protein_coding	chr1	202626832	204626832	chr1:203739906:A:G	0.160106	-0.538331	5.88393e-08	0.00012257	0.00287984
plasmacytoid_DC	ENSG00000059122	FLYWCH1	protein_coding	chr16	1911931	3911931	chr16:2938063:G:A	0.144556	0.982002	2.90807e-07	0.000417602	0.00826335
plasmacytoid_DC	ENSG00000063854	HAGH	protein_coding	chr16	826825	2826825	chr16:1796475:G:C	0.160221	-0.60375	5.81424e-08	0.000126277	0.0029289
plasmacytoid_DC	ENSG00000064545	TMEM161A	protein_coding	chr19	18138478	20138478	chr19:19134962:A:G	0.152176	-0.554828	1.33307e-07	0.000207632	0.0044795
plasmacytoid_DC	ENSG00000065054	SLC9A3R2	protein_coding	chr16	1026902	3026902	chr16:2047157:G:A	0.156341	-0.6778	8.68259e-08	0.000174318	0.00382596
plasmacytoid_DC	ENSG00000065154	OAT	protein_coding	chr10	123418923	125418923	chr10:124418937:A:C	0.174031	0.760934	1.3777e-08	4.25631e-05	0.00118207
plasmacytoid_DC	ENSG00000065268	WDR18	protein_coding	chr19	-15655	1984345	chr19:987817:T:A	0.158756	0.814443	6.76592e-08	0.00018471	0.00402049
plasmacytoid_DC	ENSG00000065457	ADAT1	protein_coding	chr16	74623281	76623281	chr16:75554187:C:A	0.144192	0.722252	3.01799e-07	0.000512013	0.00979482
plasmacytoid_DC	ENSG00000066827	ZFAT	protein_coding	chr8	133713031	135713031	chr8:134651070:C:T	0.175217	-0.628299	1.21634e-08	2.71052e-05	0.000796547
plasmacytoid_DC	ENSG00000067445	TRO	protein_coding	chrX	53920824	55920824	chrX:54832729:A:AT	0.144985	-0.478398	2.78355e-07	4.46937e-05	0.00121721
plasmacytoid_DC	ENSG00000067836	ROGDI	protein_coding	chr16	3802633	5802633	chr16:4751418:A:G	0.17366	0.582186	1.43239e-08	4.71627e-05	0.00126809
plasmacytoid_DC	ENSG00000067992	PDK3	protein_coding	chrX	23465286	25465286	chrX:24550436:A:C	0.311643	-0.763751	2.13975e-15	2.14578e-11	2.66415e-09
plasmacytoid_DC	ENSG00000068831	RASGRP2	protein_coding	chr11	63744142	65744142	chr11:64492080:G:A	0.130769	0.623156	1.17626e-06	0.000989778	0.0171707
plasmacytoid_DC	ENSG00000069188	SDK2	protein_coding	chr17	72644445	74644445	chr17:73564172:G:A	0.132959	-0.550519	9.43214e-07	0.00188682	0.0291756
plasmacytoid_DC	ENSG00000069275	NUCKS1	protein_coding	chr1	204750182	206750182	chr1:205720679:T:G	0.130031	-0.539255	1.26703e-06	0.00158606	0.0254898
plasmacytoid_DC	ENSG00000069424	KCNAB2	protein_coding	chr1	5045888	7045888	chr1:6096855:G:A	0.127067	0.879684	1.70699e-06	0.00225196	0.0335518
plasmacytoid_DC	ENSG00000071127	WDR1	protein_coding	chr4	9116799	11116799	chr4:10105330:G:T	0.16686	-0.548519	2.91715e-08	5.65292e-05	0.00148217
plasmacytoid_DC	ENSG00000071282	LMCD1	protein_coding	chr3	7501823	9501823	chr3:8529424:G:A	0.151232	0.528332	1.46881e-07	0.000387385	0.00773797
plasmacytoid_DC	ENSG00000071462	BUD23	protein_coding	chr7	72683597	74683597	chr7:73703090:T:C	0.159276	-0.636879	6.41204e-08	6.05632e-05	0.00156526
plasmacytoid_DC	ENSG00000072071	ADGRL1	protein_coding	chr19	13206169	15206169	chr19:14187808:A:G	0.270457	1.52859	3.10801e-13	1.93323e-09	1.63217e-07
plasmacytoid_DC	ENSG00000072958	AP1M1	protein_coding	chr19	15197911	17197911	chr19:16255219:TTG:T	0.188755	-1.34164	2.90026e-09	8.73498e-06	0.000289582
plasmacytoid_DC	ENSG00000073050	XRCC1	protein_coding	chr19	42575527	44575527	chr19:43575535:G:A	0.166475	0.546871	3.03682e-08	4.46501e-05	0.00121721
plasmacytoid_DC	ENSG00000073584	SMARCE1	protein_coding	chr17	39647818	41647818	chr17:40625921:A:ACTG	0.200293	0.659749	8.40558e-10	1.63206e-06	6.60337e-05
plasmacytoid_DC	ENSG00000073605	GSDMB	protein_coding	chr17	38918635	40918635	chr17:39863805:A:AC	0.191031	0.591023	2.27449e-09	3.60596e-06	0.000133527
plasmacytoid_DC	ENSG00000073614	KDM5A	protein_coding	chr12	-610680	1389320	chr12:279491:C:T	0.205846	0.702972	4.60484e-10	1.37918e-06	5.72657e-05
plasmacytoid_DC	ENSG00000074266	EED	protein_coding	chr11	85244753	87244753	chr11:86300214:G:A	0.140254	0.548808	4.50587e-07	0.00066674	0.0123989
plasmacytoid_DC	ENSG00000074800	ENO1	protein_coding	chr1	7878686	9878686	chr1:8856165:T:C	0.167268	0.569776	2.79586e-08	5.37766e-05	0.00141587
plasmacytoid_DC	ENSG00000076003	MCM6	protein_coding	chr2	134876443	136876443	chr2:135834289:G:A	0.40753	-1.03902	5.87441e-21	1.60894e-15	4.15832e-13
plasmacytoid_DC	ENSG00000076554	TPD52	protein_coding	chr8	79171564	81171564	chr8:80099657:C:T	0.152996	-0.612162	1.22537e-07	0.000185066	0.00402049
plasmacytoid_DC	ENSG00000076924	XAB2	protein_coding	chr19	6629545	8629545	chr19:7621521:A:G	0.535558	1.32162	5.97685e-30	2.08048e-24	5.26947e-21
plasmacytoid_DC	ENSG00000078596	ITM2A	protein_coding	chrX	78367334	80367334	chrX:79395749:C:T	0.117963	-0.393602	4.24455e-06	0.0017909	0.0280001
plasmacytoid_DC	ENSG00000078618	NRDC	protein_coding	chr1	50878727	52878727	chr1:51803374:C:A	0.284703	-0.764677	5.72944e-14	3.42187e-10	3.49474e-08
plasmacytoid_DC	ENSG00000078747	ITCH	protein_coding	chr20	33363273	35363273	chr20:34336065:G:A	0.216	-0.687077	1.51725e-10	4.80799e-07	2.1746e-05
plasmacytoid_DC	ENSG00000078814	MYH7B	protein_coding	chr20	33955868	35955868	chr20:35292743:G:A	0.113473	-0.537928	6.63559e-06	0.00284803	0.0402541
plasmacytoid_DC	ENSG00000079332	SAR1A	protein_coding	chr10	69170514	71170514	chr10:70171890:C:A	0.388807	0.911883	8.33017e-20	2.28738e-15	5.79351e-13
plasmacytoid_DC	ENSG00000080802	CNOT4	protein_coding	chr7	134510102	136510102	chr7:135259287:T:C	0.124901	0.488038	2.12145e-06	0.00237447	0.0349273
plasmacytoid_DC	ENSG00000082212	ME2	protein_coding	chr18	49879118	51879118	chr18:50888876:A:T	0.229158	0.663433	3.52919e-11	1.34552e-07	6.95501e-06
plasmacytoid_DC	ENSG00000083642	PDS5B	protein_coding	chr13	31586452	33586452	chr13:32597779:A:G	0.152888	-0.591153	1.23896e-07	0.000138014	0.00314356
plasmacytoid_DC	ENSG00000084652	TXLNA	protein_coding	chr1	31179675	33179675	chr1:32166036:C:A	0.119738	-0.911562	3.55586e-06	0.00214108	0.0323448
plasmacytoid_DC	ENSG00000086061	DNAJA1	protein_coding	chr9	32025273	34025273	chr9:32975212:A:G	0.29365	0.807984	1.94847e-14	1.49207e-10	1.67219e-08
plasmacytoid_DC	ENSG00000086288	NME8	protein_coding	chr7	36848597	38848597	chr7:37833167:T:C	0.141072	-0.529802	4.14651e-07	0.000761732	0.0137566
plasmacytoid_DC	ENSG00000086504	MRPL28	protein_coding	chr16	-629462	1370538	chr16:370723:T:G	0.134976	-0.502826	7.69329e-07	0.00110008	0.0188264
plasmacytoid_DC	ENSG00000087008	ACOX3	protein_coding	chr4	7440723	9440723	chr4:8400738:T:A	0.169625	0.635818	2.18596e-08	6.99994e-05	0.00177296
plasmacytoid_DC	ENSG00000087074	PPP1R15A	protein_coding	chr19	47872421	49872421	chr19:48903394:T:G	0.443269	-1.11218	2.93698e-23	2.11612e-18	8.9329e-16
plasmacytoid_DC	ENSG00000087086	FTL	protein_coding	chr19	47965309	49965309	chr19:48875442:CAGAT:C	0.217376	-0.747905	1.30402e-10	4.99724e-07	2.24416e-05
plasmacytoid_DC	ENSG00000087338	GMCL1	protein_coding	chr2	68829660	70829660	chr2:69709218:C:CT	0.127236	-0.541976	1.67824e-06	0.00175559	0.0276529
plasmacytoid_DC	ENSG00000087460	GNAS	protein_coding	chr20	57891421	59891421	chr20:58893752:G:A	0.164852	-0.62859	3.59578e-08	7.472e-05	0.00187008
plasmacytoid_DC	ENSG00000088256	GNA11	protein_coding	chr19	2094362	4094362	chr19:3125300:G:T	0.432032	-1.00828	1.60954e-22	1.13203e-17	4.34428e-15
plasmacytoid_DC	ENSG00000089063	TMEM230	protein_coding	chr20	4113076	6113076	chr20:5088273:T:C	0.244105	0.702346	6.54644e-12	4.13355e-08	2.48093e-06
plasmacytoid_DC	ENSG00000090104	RGS1	protein_coding	chr1	191575773	193575773	chr1:192566423:G:A	0.164453	-0.747093	3.74797e-08	4.10355e-05	0.00114719
plasmacytoid_DC	ENSG00000090382	LYZ	protein_coding	chr12	68348381	70348381	chr12:69381097:G:A	0.365272	-0.897151	2.09127e-18	1.27959e-13	2.10452e-11
plasmacytoid_DC	ENSG00000090615	GOLGA3	protein_coding	chr12	131828869	133828869	chr12:133077970:C:CT	0.132908	-0.653596	9.48119e-07	0.00127841	0.0215005
plasmacytoid_DC	ENSG00000090924	PLEKHG2	protein_coding	chr19	38412669	40412669	chr19:39425118:C:G	0.164029	0.559771	3.91694e-08	7.18713e-05	0.00180951
plasmacytoid_DC	ENSG00000091073	DTX2	protein_coding	chr7	75461709	77461709	chr7:76477378:T:G	0.165432	-0.696522	3.38494e-08	7.05714e-05	0.00178388
plasmacytoid_DC	ENSG00000091106	NLRC4	protein_coding	chr2	31264886	33264886	chr2:31590327:T:C	0.143496	0.547427	3.24e-07	0.000449312	0.00878105
plasmacytoid_DC	ENSG00000092094	OSGEP	protein_coding	chr14	19454812	21454812	chr14:20448799:T:C	0.137824	0.537106	5.76638e-07	0.000988589	0.0171707
plasmacytoid_DC	ENSG00000092758	COL9A3	protein_coding	chr20	61817050	63817050	chr20:62829020:C:T	0.214006	0.881769	1.88891e-10	1.51272e-06	6.17974e-05
plasmacytoid_DC	ENSG00000093010	COMT	protein_coding	chr22	18941772	20941772	chr22:19950115:T:G	0.122255	0.524945	2.76515e-06	0.00351383	0.0474176
plasmacytoid_DC	ENSG00000095370	SH2D3C	protein_coding	chr9	126778666	128778666	chr9:127770320:G:C	0.15563	-0.603948	9.34285e-08	8.80012e-05	0.00214731
plasmacytoid_DC	ENSG00000099250	NRP1	protein_coding	chr10	32334667	34334667	chr10:33881651:T:C	0.135826	0.775101	7.05937e-07	0.00103594	0.0178493
plasmacytoid_DC	ENSG00000099308	MAST3	protein_coding	chr19	17097778	19097778	chr19:18152893:C:G	0.245677	-0.694996	5.47402e-12	2.36261e-08	1.48857e-06
plasmacytoid_DC	ENSG00000099338	CATSPERG	protein_coding	chr19	37335830	39335830	chr19:38408908:G:A	0.136178	0.830203	6.8125e-07	0.000711498	0.0130021
plasmacytoid_DC	ENSG00000099785	MARCHF2	protein_coding	chr19	7413305	9413305	chr19:8453531:G:A	0.161073	-0.601411	5.32324e-08	0.000125081	0.00291693
plasmacytoid_DC	ENSG00000099860	GADD45B	protein_coding	chr19	1476127	3476127	chr19:2477279:C:T	0.288913	-0.987896	3.4546e-14	3.7204e-10	3.73932e-08
plasmacytoid_DC	ENSG00000099937	SERPIND1	protein_coding	chr22	19774113	21774113	chr22:20754818:T:C	0.199442	0.661861	9.215e-10	2.26032e-06	8.94527e-05
plasmacytoid_DC	ENSG00000099940	SNAP29	protein_coding	chr22	19859007	21859007	chr22:20688681:G:A	0.144186	-1.16309	3.01985e-07	0.000423439	0.00835275
plasmacytoid_DC	ENSG00000099958	DERL3	protein_coding	chr22	22839006	24839006	chr22:23844636:T:C	0.220159	-1.17899	9.59202e-11	3.03445e-07	1.45013e-05
plasmacytoid_DC	ENSG00000099968	BCL2L13	protein_coding	chr22	16638757	18638757	chr22:17684848:T:G	0.156092	-1.17662	8.90846e-08	0.000173406	0.00381413
plasmacytoid_DC	ENSG00000100147	CCDC134	protein_coding	chr22	40800679	42800679	chr22:41427799:G:A	0.129388	-0.533639	1.35186e-06	0.00140095	0.0230273
plasmacytoid_DC	ENSG00000100242	SUN2	protein_coding	chr22	37755998	39755998	chr22:38717129:G:A	0.13548	0.561607	7.31074e-07	0.0007879	0.0141409
plasmacytoid_DC	ENSG00000100243	CYB5R3	protein_coding	chr22	41649392	43649392	chr22:42642402:T:C	0.197104	0.652705	1.18561e-09	4.02763e-06	0.00014657
plasmacytoid_DC	ENSG00000100266	PACSIN2	protein_coding	chr22	42015149	44015149	chr22:42930104:C:T	0.265616	-0.710516	5.48278e-13	5.3574e-09	3.99097e-07
plasmacytoid_DC	ENSG00000100284	TOM1	protein_coding	chr22	34299894	36299894	chr22:35345178:T:C	0.168964	-0.591913	2.34218e-08	4.6236e-05	0.00125115
plasmacytoid_DC	ENSG00000100321	SYNGR1	protein_coding	chr22	38349991	40349991	chr22:39343182:C:T	0.258343	0.788778	1.27759e-12	6.24385e-09	4.51844e-07
plasmacytoid_DC	ENSG00000100325	ASCC2	protein_coding	chr22	28838274	30838274	chr22:29824201:G:A	0.229694	-0.659142	3.32435e-11	1.64326e-07	8.39128e-06
plasmacytoid_DC	ENSG00000100364	KIAA0930	protein_coding	chr22	44240894	46240894	chr22:45233185:C:T	0.168577	-0.580817	2.43893e-08	8.1443e-05	0.00202235
plasmacytoid_DC	ENSG00000100376	FAM118A	protein_coding	chr22	44309934	46309934	chr22:45356162:AT:A	0.236885	-0.939938	1.48294e-11	1.05966e-07	5.68628e-06
plasmacytoid_DC	ENSG00000100410	PHF5A	protein_coding	chr22	40468692	42468692	chr22:41468212:A:C	0.223059	-0.85664	6.95845e-11	3.52116e-07	1.6577e-05
plasmacytoid_DC	ENSG00000100450	GZMH	protein_coding	chr14	23609685	25609685	chr14:24631041:T:C	0.182713	0.637406	5.51333e-09	1.28339e-05	0.000414616
plasmacytoid_DC	ENSG00000100461	RBM23	protein_coding	chr14	21919149	23919149	chr14:22905653:C:T	0.155653	0.523745	9.32138e-08	0.000232518	0.00497403
plasmacytoid_DC	ENSG00000100592	DAAM1	protein_coding	chr14	58188667	60188667	chr14:59350984:G:A	0.123985	-0.504179	2.32537e-06	0.00267505	0.0384966
plasmacytoid_DC	ENSG00000100596	SPTLC2	protein_coding	chr14	76616637	78616637	chr14:77557176:C:G	0.181143	-0.593878	6.51048e-09	1.91034e-05	0.000584365
plasmacytoid_DC	ENSG00000100600	LGMN	protein_coding	chr14	91748627	93748627	chr14:92704556:A:C	0.1817	0.670238	6.13785e-09	1.64356e-05	0.00051393
plasmacytoid_DC	ENSG00000100612	DHRS7	protein_coding	chr14	59165398	61165398	chr14:60145996:C:T	0.28974	-0.977268	3.12693e-14	2.82095e-10	2.95246e-08
plasmacytoid_DC	ENSG00000100629	CEP128	protein_coding	chr14	79941738	81941738	chr14:81006734:G:C	0.11845	0.544929	4.04331e-06	0.0037382	0.0497801
plasmacytoid_DC	ENSG00000100664	EIF5	protein_coding	chr14	102334237	104334237	chr14:103344912:A:C	0.132009	0.743536	1.0381e-06	0.00126197	0.0213035
plasmacytoid_DC	ENSG00000100744	GSKIP	protein_coding	chr14	95363526	97363526	chr14:96274887:C:A	0.195054	0.620422	1.47792e-09	4.62993e-06	0.000164702
plasmacytoid_DC	ENSG00000100767	PAPLN	protein_coding	chr14	72237506	74237506	chr14:73241306:G:A	0.122962	1.12707	2.57619e-06	0.00278784	0.0396245
plasmacytoid_DC	ENSG00000100889	PCK2	protein_coding	chr14	23094311	25094311	chr14:24058463:G:A	0.154004	0.527353	1.1047e-07	0.00021152	0.00455562
plasmacytoid_DC	ENSG00000100994	PYGB	protein_coding	chr20	24248085	26248085	chr20:25269941:T:C	0.177831	0.624163	9.23682e-09	1.61122e-05	0.000506318
plasmacytoid_DC	ENSG00000101182	PSMA7	protein_coding	chr20	61143394	63143394	chr20:62152820:A:G	0.186124	0.736154	3.83826e-09	1.36884e-05	0.000438863
plasmacytoid_DC	ENSG00000101220	C20orf27	protein_coding	chr20	2767753	4767753	chr20:3765423:A:T	0.138034	1.13534	5.64495e-07	0.00104375	0.0179594
plasmacytoid_DC	ENSG00000101307	SIRPB1	protein_coding	chr20	620009	2620009	chr20:1567096:A:T	0.427096	-1.03118	3.36256e-22	1.05572e-17	4.17804e-15
plasmacytoid_DC	ENSG00000101452	DHX35	protein_coding	chr20	37962344	39962344	chr20:38882760:A:G	0.12155	0.562906	2.96689e-06	0.00265364	0.0382755
plasmacytoid_DC	ENSG00000101474	APMAP	protein_coding	chr20	23992751	25992751	chr20:24991906:T:C	0.382422	0.901673	2.02076e-19	6.81087e-15	1.56824e-12
plasmacytoid_DC	ENSG00000101493	ZNF516	protein_coding	chr18	75495242	77495242	chr18:76358860:A:G	0.136638	0.651546	6.5022e-07	0.00149655	0.0243292
plasmacytoid_DC	ENSG00000101751	POLI	protein_coding	chr18	53269517	55269517	chr18:54250090:G:A	0.12776	-0.495497	1.59221e-06	0.0013865	0.022863
plasmacytoid_DC	ENSG00000102024	PLS3	protein_coding	chrX	114561174	116561174	chrX:115919069:C:T	0.11066	0.396914	8.77299e-06	0.00354383	0.047655
plasmacytoid_DC	ENSG00000102174	PHEX	protein_coding	chrX	21032325	23032325	chrX:22032916:A:G	0.132024	-0.432157	1.03651e-06	0.00130918	0.0219017
plasmacytoid_DC	ENSG00000102316	MAGED2	protein_coding	chrX	53807745	55807745	chrX:54815304:G:A	0.101276	-0.467215	2.2174e-05	0.0028568	0.040333
plasmacytoid_DC	ENSG00000103056	SMPD3	protein_coding	chr16	67448508	69448508	chr16:68488494:C:A	0.203121	0.73842	6.18987e-10	1.29286e-06	5.4395e-05
plasmacytoid_DC	ENSG00000103064	SLC7A6	protein_coding	chr16	67264526	69264526	chr16:68283595:C:A	0.162957	0.547723	4.37845e-08	4.34391e-05	0.0011973
plasmacytoid_DC	ENSG00000103316	CRYM	protein_coding	chr16	20278290	22278290	chr16:21276264:G:C	0.257115	-0.777423	1.47261e-12	6.02123e-09	4.40771e-07
plasmacytoid_DC	ENSG00000103489	XYLT1	protein_coding	chr16	16470960	18470960	chr16:17361028:G:C	0.126378	-0.864414	1.82927e-06	0.00202454	0.0308903
plasmacytoid_DC	ENSG00000103490	PYCARD	protein_coding	chr16	30202760	32202760	chr16:30492725:T:C	0.128215	0.6405	1.52111e-06	0.000794606	0.0141932
plasmacytoid_DC	ENSG00000103522	IL21R	protein_coding	chr16	26402174	28402174	chr16:27402245:C:T	0.240623	-0.734096	9.72039e-12	4.83336e-08	2.8815e-06
plasmacytoid_DC	ENSG00000104093	DMXL2	protein_coding	chr15	50622771	52622771	chr15:51608762:GA:G	0.473429	-0.953008	2.57091e-25	1.59695e-19	8.793e-17
plasmacytoid_DC	ENSG00000104219	ZDHHC2	protein_coding	chr8	16156482	18156482	chr8:17239224:T:C	0.224539	-0.731827	5.90417e-11	4.10826e-07	1.8919e-05
plasmacytoid_DC	ENSG00000104805	NUCB1	protein_coding	chr19	47900312	49900312	chr19:48903394:T:G	0.27029	-0.86847	3.16991e-13	1.98569e-09	1.66375e-07
plasmacytoid_DC	ENSG00000104964	TLE5	protein_coding	chr19	2062495	4062495	chr19:3058023:T:C	0.169007	-0.658645	2.33167e-08	6.41283e-05	0.00164398
plasmacytoid_DC	ENSG00000105193	RPS16	protein_coding	chr19	38435949	40435949	chr19:39434842:A:T	0.231697	0.6827	2.65658e-11	7.97738e-08	4.53032e-06
plasmacytoid_DC	ENSG00000105499	PLA2G4C	protein_coding	chr19	47110817	49110817	chr19:48134606:T:G	0.159955	1.14349	5.97663e-08	0.000125233	0.00291693
plasmacytoid_DC	ENSG00000105877	DNAH11	protein_coding	chr7	20543039	22543039	chr7:21957214:C:T	0.131478	0.555367	1.09515e-06	0.00232703	0.0344675
plasmacytoid_DC	ENSG00000105939	ZC3HAV1	protein_coding	chr7	138109720	140109720	chr7:139050092:A:G	0.345597	-0.801905	2.83359e-17	3.27448e-13	5.18353e-11
plasmacytoid_DC	ENSG00000106018	VIPR2	protein_coding	chr7	158144867	160144867	chr7:159159211:C:T	0.175003	0.612279	1.24397e-08	2.01605e-05	0.0006108
plasmacytoid_DC	ENSG00000106034	CPED1	protein_coding	chr7	119988711	121988711	chr7:121008431:C:T	0.252371	0.739741	2.54449e-12	8.63435e-09	6.04122e-07
plasmacytoid_DC	ENSG00000106078	COBL	protein_coding	chr7	50316809	52316809	chr7:51160644:T:A	0.173405	0.576697	1.47128e-08	3.1996e-05	0.000929358
plasmacytoid_DC	ENSG00000106153	CHCHD2	protein_coding	chr7	55106476	57106476	chr7:56107995:C:G	0.168631	0.563659	2.42504e-08	4.99389e-05	0.00132031
plasmacytoid_DC	ENSG00000106244	PDAP1	protein_coding	chr7	98408597	100408597	chr7:99400848:T:C	0.17261	0.83197	1.59922e-08	2.06502e-05	0.000618241
plasmacytoid_DC	ENSG00000106537	TSPAN13	protein_coding	chr7	15753755	17753755	chr7:16763475:G:C	0.167258	0.548748	2.79858e-08	8.71738e-05	0.00213949
plasmacytoid_DC	ENSG00000106565	TMEM176B	protein_coding	chr7	149800364	151800364	chr7:150763916:A:G	0.243516	-0.730536	7.00009e-12	4.88833e-08	2.89281e-06
plasmacytoid_DC	ENSG00000106610	STAG3L4	transcribed_unprocessed_pseudogene	chr7	66305987	68305987	chr7:67612194:T:C	0.138575	-0.77007	5.34349e-07	0.000732973	0.0133368
plasmacytoid_DC	ENSG00000106624	AEBP1	protein_coding	chr7	43104345	45104345	chr7:44097639:T:A	0.126029	0.536623	1.89458e-06	0.0019745	0.0303094
plasmacytoid_DC	ENSG00000106733	NMRK1	protein_coding	chr9	74088155	76088155	chr9:75092384:A:T	0.264355	-0.692867	6.35196e-13	5.05713e-09	3.78958e-07
plasmacytoid_DC	ENSG00000106772	PRUNE2	protein_coding	chr9	75906114	77906114	chr9:76706955:C:T	0.166843	-0.625708	2.9223e-08	7.17855e-05	0.00180951
plasmacytoid_DC	ENSG00000106868	SUSD1	protein_coding	chr9	111175297	113175297	chr9:112079681:A:C	0.13255	-0.642705	9.82932e-07	0.00122771	0.0207859
plasmacytoid_DC	ENSG00000107104	KANK1	protein_coding	chr9	-495305	1504695	chr9:750366:A:G	0.194346	-0.61514	1.59461e-09	6.30357e-06	0.00021931
plasmacytoid_DC	ENSG00000107521	HPS1	protein_coding	chr10	97446935	99446935	chr10:98417112:C:T	0.12221	0.50391	2.77747e-06	0.00252559	0.0366792
plasmacytoid_DC	ENSG00000107736	CDH23	protein_coding	chr10	70396920	72396920	chr10:71695551:T:C	0.165643	0.677648	3.31157e-08	0.000106666	0.00254393
plasmacytoid_DC	ENSG00000107745	MICU1	protein_coding	chr10	71626079	73626079	chr10:72750328:T:A	0.118647	0.507904	3.96489e-06	0.00224572	0.0334982
plasmacytoid_DC	ENSG00000107796	ACTA2	protein_coding	chr10	87952773	89952773	chr10:88859938:A:G	0.136305	0.497535	6.72569e-07	0.000933814	0.0163794
plasmacytoid_DC	ENSG00000107929	LARP4B	protein_coding	chr10	-68295	1931705	chr10:935903:T:G	0.156294	-0.563656	8.72448e-08	0.000156639	0.00350475
plasmacytoid_DC	ENSG00000107951	MTPAP	protein_coding	chr10	29349278	31349278	chr10:30358255:C:A	0.199539	0.661518	9.11901e-10	2.69604e-06	0.000104412
plasmacytoid_DC	ENSG00000108405	P2RX1	protein_coding	chr17	2916465	4916465	chr17:3905988:A:G	0.236092	0.688745	1.62144e-11	9.07008e-08	5.0601e-06
plasmacytoid_DC	ENSG00000108592	FTSJ3	protein_coding	chr17	62827663	64827663	chr17:63885496:T:C	0.175646	0.581639	1.16269e-08	1.04761e-05	0.000342817
plasmacytoid_DC	ENSG00000108953	YWHAE	protein_coding	chr17	400222	2400222	chr17:1329773:G:C	0.154501	-0.620506	1.04957e-07	0.000275127	0.00569319
plasmacytoid_DC	ENSG00000109272	PF4V1	protein_coding	chr4	72853296	74853296	chr4:73848286:A:G	0.127514	0.573373	1.63201e-06	0.00094815	0.0165849
plasmacytoid_DC	ENSG00000109667	SLC2A9	protein_coding	chr4	9021497	11021497	chr4:10052111:A:G	0.130788	-0.568472	1.17408e-06	0.00121178	0.0205712
plasmacytoid_DC	ENSG00000109861	CTSC	protein_coding	chr11	87337736	89337736	chr11:88337395:C:T	0.175897	0.580791	1.13234e-08	2.49602e-05	0.000736825
plasmacytoid_DC	ENSG00000110074	FOXRED1	protein_coding	chr11	125269154	127269154	chr11:126318571:T:C	0.210495	0.666927	2.77426e-10	1.43111e-06	5.92278e-05
plasmacytoid_DC	ENSG00000110172	CHORDC1	protein_coding	chr11	89223049	91223049	chr11:90223038:G:A	0.13646	0.760821	6.62057e-07	0.000661305	0.012334
plasmacytoid_DC	ENSG00000110203	FOLR3	protein_coding	chr11	71135725	73135725	chr11:72139110:CTA:C	0.179629	-1.16127	7.64032e-09	1.34971e-05	0.000433828
plasmacytoid_DC	ENSG00000110455	ACCS	protein_coding	chr11	43066270	45066270	chr11:44066439:G:T	0.27769	1.35654	1.32239e-13	9.58432e-10	8.79541e-08
plasmacytoid_DC	ENSG00000110871	COQ5	protein_coding	chr12	119529158	121529158	chr12:120596483:C:T	0.183186	0.670326	5.2435e-09	1.09005e-05	0.000355786
plasmacytoid_DC	ENSG00000111144	LTA4H	protein_coding	chr12	95035587	97035587	chr12:96013308:A:G	0.146011	-0.96584	2.50665e-07	0.00046431	0.00903235
plasmacytoid_DC	ENSG00000111231	GPN3	protein_coding	chr12	109468257	111468257	chr12:109795486:T:G	0.125333	0.853221	2.03151e-06	0.00141673	0.0231504
plasmacytoid_DC	ENSG00000111237	VPS29	protein_coding	chr12	109502111	111502111	chr12:110114968:G:A	0.215017	0.742169	1.69032e-10	4.74467e-07	2.1614e-05
plasmacytoid_DC	ENSG00000111605	CPSF6	protein_coding	chr12	68239569	70239569	chr12:69323386:T:G	0.166267	-0.580641	3.10314e-08	6.60109e-05	0.00167865
plasmacytoid_DC	ENSG00000111639	MRPL51	protein_coding	chr12	5493262	7493262	chr12:6473533:T:A	0.13698	0.531264	6.28132e-07	0.000970199	0.0169238
plasmacytoid_DC	ENSG00000111671	SPSB2	protein_coding	chr12	5873303	7873303	chr12:6875100:A:T	0.494216	1.38227	8.37263e-27	8.32777e-22	8.11258e-19
plasmacytoid_DC	ENSG00000111696	NT5DC3	protein_coding	chr12	102841234	104841234	chr12:103836671:C:CT	0.237535	1.04002	1.37812e-11	7.29365e-08	4.17952e-06
plasmacytoid_DC	ENSG00000111704	NANOG	protein_coding	chr12	6789402	8789402	chr12:7784085:G:A	0.123921	0.642588	2.34032e-06	0.00274076	0.039131
plasmacytoid_DC	ENSG00000111711	GOLT1B	protein_coding	chr12	20501789	22501789	chr12:21510685:T:G	0.147777	-0.56601	2.09262e-07	0.000290725	0.00597689
plasmacytoid_DC	ENSG00000111788		unprocessed_pseudogene	chr12	8277235	10277235	chr12:9318173:A:G	0.170662	-0.606506	1.96129e-08	4.36571e-05	0.0011993
plasmacytoid_DC	ENSG00000111843	TMEM14C	protein_coding	chr6	9723070	11723070	chr6:10723216:A:C	0.131821	0.701725	1.05799e-06	0.00168772	0.0267837
plasmacytoid_DC	ENSG00000111875	ASF1A	protein_coding	chr6	117894152	119894152	chr6:118781108:A:G	0.132786	-0.580434	9.59822e-07	0.000875226	0.0154804
plasmacytoid_DC	ENSG00000112033	PPARD	protein_coding	chr6	34342558	36342558	chr6:35418339:TA:T	0.331566	-1.06352	1.73584e-16	7.31954e-12	9.55621e-10
plasmacytoid_DC	ENSG00000112137	PHACTR1	protein_coding	chr6	11716767	13716767	chr6:13265833:T:C	0.185485	1.10735	4.10832e-09	7.06229e-06	0.000242378
plasmacytoid_DC	ENSG00000112293	GPLD1	protein_coding	chr6	23489578	25489578	chr6:24418120:G:A	0.148973	0.544181	1.85164e-07	0.000377812	0.00757064
plasmacytoid_DC	ENSG00000112339	HBS1L	protein_coding	chr6	134054822	136054822	chr6:134964448:A:T	0.137345	-0.541573	6.05286e-07	0.000740278	0.0134504
plasmacytoid_DC	ENSG00000112419	PHACTR2	protein_coding	chr6	142677965	144677965	chr6:143750493:C:T	0.125518	0.672419	1.99424e-06	0.00245726	0.0359757
plasmacytoid_DC	ENSG00000112759	SLC29A1	protein_coding	chr6	43223595	45223595	chr6:44214982:C:T	0.255595	-0.730205	1.75532e-12	8.22727e-09	5.82072e-07
plasmacytoid_DC	ENSG00000112773	TENT5A	protein_coding	chr6	80752681	82752681	chr6:81754460:A:G	0.120262	0.778347	3.37449e-06	0.00249411	0.036389
plasmacytoid_DC	ENSG00000112902	SEMA5A	protein_coding	chr5	8546075	10546075	chr5:9539848:G:C	0.270674	1.23723	3.0298e-13	2.67867e-09	2.10701e-07
plasmacytoid_DC	ENSG00000113282	CLINT1	protein_coding	chr5	156859145	158859145	chr5:157915652:T:G	0.153683	-0.603311	1.14173e-07	0.000185745	0.00402789
plasmacytoid_DC	ENSG00000113318	MSH3	protein_coding	chr5	79654652	81654652	chr5:80666037:AT:A	0.301368	0.845373	7.60543e-15	1.1553e-10	1.33007e-08
plasmacytoid_DC	ENSG00000113504	SLC12A7	protein_coding	chr5	112063	2112063	chr5:1104823:C:T	0.199985	-0.630995	8.69005e-10	3.76578e-06	0.000138232
plasmacytoid_DC	ENSG00000113532	ST8SIA4	protein_coding	chr5	99903282	101903282	chr5:100809958:A:AACAC	0.224749	-0.709602	5.76804e-11	2.1872e-07	1.08199e-05
plasmacytoid_DC	ENSG00000113749	HRH2	protein_coding	chr5	174658071	176658071	chr5:175665068:G:C	0.207053	0.683928	4.03838e-10	1.23663e-06	5.23772e-05
plasmacytoid_DC	ENSG00000114541	FRMD4B	protein_coding	chr3	68386088	70386088	chr3:69365514:C:T	0.208271	-0.940262	3.53665e-10	1.45335e-06	5.97576e-05
plasmacytoid_DC	ENSG00000115053	NCL	protein_coding	chr2	230464484	232464484	chr2:231433272:G:C	0.1597	-0.949625	6.1366e-08	0.000130474	0.00299785
plasmacytoid_DC	ENSG00000115145	STAM2	protein_coding	chr2	151175763	153175763	chr2:152149330:A:G	0.255961	-0.800578	1.68276e-12	1.11078e-08	7.72912e-07
plasmacytoid_DC	ENSG00000115165	CYTIP	protein_coding	chr2	156444089	158444089	chr2:157947642:C:T	0.119177	0.507567	3.76059e-06	0.00306221	0.0426623
plasmacytoid_DC	ENSG00000115275	MOGS	protein_coding	chr2	73465382	75465382	chr2:75232018:T:C	0.142413	-0.578345	3.6177e-07	0.00047369	0.00914459
plasmacytoid_DC	ENSG00000115350	POLE4	protein_coding	chr2	73958643	75958643	chr2:74958729:G:T	0.218556	0.682889	1.14493e-10	4.21424e-07	1.93368e-05
plasmacytoid_DC	ENSG00000115414	FN1	protein_coding	chr2	214436068	216436068	chr2:215351615:A:G	0.136189	-0.553289	6.80474e-07	0.000918239	0.0161285
plasmacytoid_DC	ENSG00000115718	PROC	protein_coding	chr2	126418427	128418427	chr2:127423658:GC:G	0.129588	0.535483	1.3249e-06	0.00161441	0.025848
plasmacytoid_DC	ENSG00000115850	LCT	protein_coding	chr2	134837184	136837184	chr2:135736616:G:A	0.256417	-0.818618	1.59634e-12	1.26394e-08	8.69926e-07
plasmacytoid_DC	ENSG00000115866	DARS1	protein_coding	chr2	134985626	136985626	chr2:136276753:T:C	0.13382	0.595337	8.64683e-07	0.000762562	0.0137566
plasmacytoid_DC	ENSG00000116106	EPHA4	protein_coding	chr2	220572304	222572304	chr2:221063670:A:T	0.182507	0.624814	5.63486e-09	1.19287e-05	0.000388345
plasmacytoid_DC	ENSG00000116213	WRAP73	protein_coding	chr1	2650103	4650103	chr1:3623810:C:T	0.144063	-0.595752	3.05803e-07	0.000657457	0.012318
plasmacytoid_DC	ENSG00000116288	PARK7	protein_coding	chr1	6961711	8961711	chr1:7969449:G:A	0.151711	0.756963	1.39822e-07	0.000245291	0.00519462
plasmacytoid_DC	ENSG00000116791	CRYZ	protein_coding	chr1	73733050	75733050	chr1:74727587:T:A	0.251929	-0.846068	2.67681e-12	1.64942e-08	1.10046e-06
plasmacytoid_DC	ENSG00000116977	LGALS8	protein_coding	chr1	235523982	237523982	chr1:236533629:T:C	0.216695	-0.721351	1.4056e-10	5.5877e-07	2.46561e-05
plasmacytoid_DC	ENSG00000117877	POLR1G	protein_coding	chr19	44406644	46406644	chr19:45431632:A:G	0.15057	-0.57416	1.57204e-07	0.000329006	0.00668789
plasmacytoid_DC	ENSG00000119185	ITGB1BP1	protein_coding	chr2	8423528	10423528	chr2:9413147:C:A	0.329471	0.823921	2.26842e-16	3.26528e-12	4.69906e-10
plasmacytoid_DC	ENSG00000119397	CNTRL	protein_coding	chr9	120074955	122074955	chr9:121069074:C:T	0.136873	0.560026	6.34935e-07	0.000558758	0.0106089
plasmacytoid_DC	ENSG00000119431	HDHD3	protein_coding	chr9	112376986	114376986	chr9:113376180:C:T	0.190545	-0.685279	2.39571e-09	7.89544e-06	0.000263822
plasmacytoid_DC	ENSG00000119685	TTLL5	protein_coding	chr14	74661246	76661246	chr14:76105512:T:C	0.123079	-0.541281	2.54632e-06	0.0031536	0.0435523
plasmacytoid_DC	ENSG00000120071	KANSL1	protein_coding	chr17	45193429	47193429	chr17:46775246:A:C	0.174942	0.710969	1.25196e-08	1.43956e-05	0.000459212
plasmacytoid_DC	ENSG00000120645	IQSEC3	protein_coding	chr12	-933233	1066767	chr12:136961:C:T	0.265998	0.878047	5.24283e-13	3.35586e-09	2.57569e-07
plasmacytoid_DC	ENSG00000120675	DNAJC15	protein_coding	chr13	42023586	44023586	chr13:43020581:A:G	0.1227	-0.484138	2.64468e-06	0.00294595	0.0412696
plasmacytoid_DC	ENSG00000121310	ECHDC2	protein_coding	chr1	51921740	53921740	chr1:52959199:T:A	0.266946	-0.759813	4.69279e-13	2.69593e-09	2.1075e-07
plasmacytoid_DC	ENSG00000121691	CAT	protein_coding	chr11	33438934	35438934	chr11:34447748:T:C	0.223673	-0.687491	6.50015e-11	2.18576e-07	1.08199e-05
plasmacytoid_DC	ENSG00000121716	PILRB	protein_coding	chr7	99358117	101358117	chr7:100315523:G:T	0.195434	0.736582	1.4188e-09	3.38148e-06	0.00012745
plasmacytoid_DC	ENSG00000121807	CCR2	protein_coding	chr3	45354111	47354111	chr3:46353189:A:T	0.128969	0.649362	1.40994e-06	0.00141298	0.023119
plasmacytoid_DC	ENSG00000121940	CLCC1	protein_coding	chr1	107963484	109963484	chr1:108951277:G:A	0.139431	0.59401	4.89873e-07	0.000649833	0.01221
plasmacytoid_DC	ENSG00000122359	ANXA11	protein_coding	chr10	79205537	81205537	chr10:80161322:C:T	0.189418	0.932778	2.70215e-09	8.53037e-06	0.000283541
plasmacytoid_DC	ENSG00000122557	HERPUD2	protein_coding	chr7	34695135	36695135	chr7:35697176:C:G	0.125578	0.520435	1.98223e-06	0.00233742	0.0345809
plasmacytoid_DC	ENSG00000122674	CCZ1	protein_coding	chr7	4898733	6898733	chr7:6846984:G:C	0.201688	0.673806	7.22873e-10	3.45883e-06	0.000129212
plasmacytoid_DC	ENSG00000122692	SMU1	protein_coding	chr9	32076674	34076674	chr9:33062293:A:G	0.234164	-0.713828	2.01432e-11	9.15052e-08	5.07465e-06
plasmacytoid_DC	ENSG00000122741	DCAF10	protein_coding	chr9	36800797	38800797	chr9:37753849:T:G	0.191533	0.86522	2.15559e-09	7.68041e-06	0.000259374
plasmacytoid_DC	ENSG00000122870	BICC1	protein_coding	chr10	57512872	59512872	chr10:58605995:A:G	0.151361	0.561806	1.44944e-07	0.000157267	0.0035126
plasmacytoid_DC	ENSG00000123200	ZC3H13	protein_coding	chr13	45052746	47052746	chr13:46926476:G:A	0.12103	-0.520613	3.12524e-06	0.00337534	0.0459136
plasmacytoid_DC	ENSG00000123240	OPTN	protein_coding	chr10	12100163	14100163	chr10:13117197:T:C	0.275499	-0.755201	1.71458e-13	2.64297e-09	2.09192e-07
plasmacytoid_DC	ENSG00000123728	RAP2C	protein_coding	chrX	131219447	133219447	chrX:132398781:A:G	0.122215	-0.536414	2.77609e-06	0.00108357	0.0185689
plasmacytoid_DC	ENSG00000123892	RAB38	protein_coding	chr11	87175443	89175443	chr11:88143644:T:C	0.265222	0.729755	5.7409e-13	3.14666e-09	2.42985e-07
plasmacytoid_DC	ENSG00000124006	OBSL1	protein_coding	chr2	218571539	220571539	chr2:219561312:A:G	0.133682	-0.544735	8.76826e-07	0.000941073	0.0164839
plasmacytoid_DC	ENSG00000124299	PEPD	protein_coding	chr19	32521791	34521791	chr19:33427008:G:A	0.149859	0.749055	1.69087e-07	0.000265264	0.00552521
plasmacytoid_DC	ENSG00000124357	NAGK	protein_coding	chr2	70068648	72068648	chr2:71067422:A:G	0.165414	-0.662378	3.39157e-08	7.32775e-05	0.00183761
plasmacytoid_DC	ENSG00000124491	F13A1	protein_coding	chr6	5320662	7320662	chr6:6331640:T:C	0.324202	0.838334	4.42912e-16	7.08598e-12	9.34765e-10
plasmacytoid_DC	ENSG00000124532	MRS2	protein_coding	chr6	23402936	25402936	chr6:24403227:C:T	0.166409	0.802837	3.05773e-08	8.85946e-05	0.00215349
plasmacytoid_DC	ENSG00000124570	SERPINB6	protein_coding	chr6	1971567	3971567	chr6:2952055:A:G	0.195579	0.674547	1.39684e-09	3.92486e-06	0.000143241
plasmacytoid_DC	ENSG00000124587	PEX6	protein_coding	chr6	41979181	43979181	chr6:42961020:T:G	0.195417	0.704176	1.42142e-09	3.25724e-06	0.000123874
plasmacytoid_DC	ENSG00000124588	NQO2	protein_coding	chr6	1999894	3999894	chr6:3022706:CT:C	0.233234	-0.736256	2.23601e-11	9.63171e-08	5.24813e-06
plasmacytoid_DC	ENSG00000124762	CDKN1A	protein_coding	chr6	35678714	37678714	chr6:36633679:C:G	0.122378	0.579767	2.73116e-06	0.00362098	0.0484626
plasmacytoid_DC	ENSG00000124766	SOX4	protein_coding	chr6	20593751	22593751	chr6:22090309:T:A	0.172948	0.619267	1.54359e-08	3.38393e-05	0.000976181
plasmacytoid_DC	ENSG00000124780	KCNK17	protein_coding	chr6	38314419	40314419	chr6:39316017:G:A	0.413042	-0.948172	2.64929e-21	1.68129e-16	4.95163e-14
plasmacytoid_DC	ENSG00000124813	RUNX2	protein_coding	chr6	44328330	46328330	chr6:45552982:C:T	0.20892	-0.795413	3.29511e-10	7.84176e-07	3.35502e-05
plasmacytoid_DC	ENSG00000125124	BBS2	protein_coding	chr16	55520024	57520024	chr16:56450908:C:T	0.273245	-0.835067	2.23802e-13	2.25266e-09	1.84051e-07
plasmacytoid_DC	ENSG00000125247	TMTC4	protein_coding	chr13	99674795	101674795	chr13:100630965:T:C	0.147627	0.58887	2.12512e-07	0.000411594	0.00817
plasmacytoid_DC	ENSG00000125445	MRPS7	protein_coding	chr17	74261879	76261879	chr17:75265334:G:C	0.276143	-0.978531	1.58867e-13	1.07513e-09	9.79535e-08
plasmacytoid_DC	ENSG00000125447	GGA3	protein_coding	chr17	74261606	76261606	chr17:75236326:A:C	0.370012	-1.1386	1.10307e-18	1.9632e-14	3.76699e-12
plasmacytoid_DC	ENSG00000125457	MIF4GD	protein_coding	chr17	74271231	76271231	chr17:75262004:GGC:G	0.458137	1.26124	2.93469e-24	2.55589e-19	1.29472e-16
plasmacytoid_DC	ENSG00000125534	PPDPF	protein_coding	chr20	62520765	64520765	chr20:63546307:CGAT:C	0.130012	-0.667364	1.26953e-06	0.00243687	0.0357184
plasmacytoid_DC	ENSG00000125611	CHCHD5	protein_coding	chr2	111584609	113584609	chr2:112585522:C:A	0.275471	-0.953254	1.72023e-13	1.40729e-09	1.25984e-07
plasmacytoid_DC	ENSG00000125755	SYMPK	protein_coding	chr19	44863147	46863147	chr19:45816157:G:C	0.129314	0.576119	1.36195e-06	0.00214541	0.0323448
plasmacytoid_DC	ENSG00000125810	CD93	protein_coding	chr20	22086324	24086324	chr20:23129016:A:G	0.166359	0.57684	3.07374e-08	5.54506e-05	0.00145691
plasmacytoid_DC	ENSG00000125868	DSTN	protein_coding	chr20	16570075	18570075	chr20:17650928:C:A	0.124785	-0.531577	2.1463e-06	0.00336492	0.0458683
plasmacytoid_DC	ENSG00000125871	MGME1	protein_coding	chr20	16969018	18969018	chr20:17933678:A:G	0.294261	-0.895847	1.80942e-14	2.23518e-10	2.39886e-08
plasmacytoid_DC	ENSG00000125970	RALY	protein_coding	chr20	32993911	34993911	chr20:34108259:A:G	0.121419	1.08026	3.00603e-06	0.00176554	0.0277406
plasmacytoid_DC	ENSG00000126231	PROZ	protein_coding	chr13	112158648	114158648	chr13:113164695:T:A	0.244476	0.778546	6.27579e-12	3.49023e-08	2.13529e-06
plasmacytoid_DC	ENSG00000126246	IGFLR1	protein_coding	chr19	34742452	36742452	chr19:35726909:G:A	0.541602	1.3225	1.96516e-30	7.52947e-25	2.38385e-21
plasmacytoid_DC	ENSG00000126432	PRDX5	protein_coding	chr11	63318121	65318121	chr11:64247950:T:C	0.117398	0.654535	4.49042e-06	0.00311222	0.0430277
plasmacytoid_DC	ENSG00000127399	LRRC61	protein_coding	chr7	149323355	151323355	chr7:150326701:T:G	0.246614	0.84008	4.9189e-12	2.45785e-08	1.53332e-06
plasmacytoid_DC	ENSG00000127603	MACF1	protein_coding	chr1	38204695	40204695	chr1:39581323:G:A	0.12662	-0.55186	1.78538e-06	0.00216469	0.032558
plasmacytoid_DC	ENSG00000127948	POR	protein_coding	chr7	74915155	76915155	chr7:76132807:A:C	0.31719	1.0133	1.07079e-15	1.37889e-11	1.74624e-09
plasmacytoid_DC	ENSG00000127952	STYXL1	protein_coding	chr7	75048000	77048000	chr7:76058796:GCAT:G	0.201392	1.10538	7.46419e-10	2.04918e-06	8.16069e-05
plasmacytoid_DC	ENSG00000128274	A4GALT	protein_coding	chr22	41720870	43720870	chr22:42718451:TG:T	0.253386	-0.680167	2.26398e-12	1.73666e-08	1.13367e-06
plasmacytoid_DC	ENSG00000128335	APOL2	protein_coding	chr22	35239527	37239527	chr22:36229865:C:T	0.210746	0.669618	2.69921e-10	1.2654e-06	5.34171e-05
plasmacytoid_DC	ENSG00000128463	EMC4	protein_coding	chr15	33225016	35225016	chr15:33599181:A:AG	0.127867	0.503956	1.57527e-06	0.00286876	0.0404118
plasmacytoid_DC	ENSG00000128581	IFT22	protein_coding	chr7	100321812	102321812	chr7:101400647:C:T	0.121159	-1.12938	3.0853e-06	0.00354475	0.047655
plasmacytoid_DC	ENSG00000128944	KNSTRN	protein_coding	chr15	39382721	41382721	chr15:40382954:C:A	0.229846	1.06115	3.26827e-11	1.04115e-07	5.61073e-06
plasmacytoid_DC	ENSG00000129055	ANAPC13	protein_coding	chr3	133485985	135485985	chr3:134508258:G:A	0.23286	0.744595	2.33203e-11	9.35938e-08	5.13108e-06
plasmacytoid_DC	ENSG00000129103	SUMF2	protein_coding	chr7	55064286	57064286	chr7:56003666:T:A	0.145129	-0.948161	2.74304e-07	0.000347458	0.00702913
plasmacytoid_DC	ENSG00000129128	SPCS3	protein_coding	chr4	175319966	177319966	chr4:176367273:G:A	0.139548	-0.688333	4.84094e-07	0.000659712	0.0123225
plasmacytoid_DC	ENSG00000129538	RNASE1	protein_coding	chr14	19802844	21802844	chr14:20791612:G:T	0.219333	-0.65564	1.05085e-10	4.10158e-07	1.8919e-05
plasmacytoid_DC	ENSG00000129625	REEP5	protein_coding	chr5	111922227	113922227	chr5:112696978:C:T	0.127038	0.537003	1.71207e-06	0.00207418	0.0314959
plasmacytoid_DC	ENSG00000130150	MOSPD2	protein_coding	chrX	13873421	15873421	chrX:14893907:C:T	0.126891	-0.446101	1.73755e-06	0.00102475	0.0176805
plasmacytoid_DC	ENSG00000130300	PLVAP	protein_coding	chr19	16377342	18377342	chr19:17372899:A:C	0.165339	-0.694071	3.41816e-08	8.77924e-05	0.00214635
plasmacytoid_DC	ENSG00000130312	MRPL34	protein_coding	chr19	16305872	18305872	chr19:17315692:T:G	0.224954	0.636322	5.63798e-11	2.65074e-07	1.27639e-05
plasmacytoid_DC	ENSG00000130770	ATP5IF1	protein_coding	chr1	27236124	29236124	chr1:28245969:C:T	0.123315	0.50374	2.48675e-06	0.00133138	0.0221666
plasmacytoid_DC	ENSG00000130775	THEMIS2	protein_coding	chr1	26872544	28872544	chr1:27882794:A:G	0.209778	-0.671226	3.00025e-10	6.15268e-07	2.68683e-05
plasmacytoid_DC	ENSG00000131196	NFATC1	protein_coding	chr18	78395930	80395930	chr18:79394311:G:A	0.153601	0.743687	1.15142e-07	0.000257624	0.00539268
plasmacytoid_DC	ENSG00000131238	PPT1	protein_coding	chr1	39097252	41097252	chr1:40094727:C:T	0.37008	-0.984937	1.09291e-18	2.69149e-14	5.01254e-12
plasmacytoid_DC	ENSG00000131462	TUBG1	protein_coding	chr17	41609683	43609683	chr17:42645388:G:T	0.143771	-0.553948	3.1505e-07	0.000288984	0.00595076
plasmacytoid_DC	ENSG00000132256	TRIM5	protein_coding	chr11	4685074	6685074	chr11:5662957:T:C	0.20351	-1.02112	5.93427e-10	2.62841e-06	0.000102736
plasmacytoid_DC	ENSG00000132305	IMMT	protein_coding	chr2	85195462	87195462	chr2:86148876:GTATT:G	0.154169	-0.54526	1.08599e-07	0.000141195	0.00321024
plasmacytoid_DC	ENSG00000132359	RAP1GAP2	protein_coding	chr17	1796438	3796438	chr17:3035118:T:C	0.281021	1.03413	8.89661e-14	9.13098e-10	8.44055e-08
plasmacytoid_DC	ENSG00000132376	INPP5K	protein_coding	chr17	516612	2516612	chr17:1511296:C:G	0.126628	0.557772	1.7839e-06	0.00370635	0.0494079
plasmacytoid_DC	ENSG00000132386	SERPINF1	protein_coding	chr17	762060	2762060	chr17:1722724:A:G	0.158757	0.600386	6.7656e-08	0.000163742	0.00364436
plasmacytoid_DC	ENSG00000132507	EIF5A	protein_coding	chr17	6307628	8307628	chr17:7304878:C:T	0.611771	-1.11197	1.48042e-36	4.8698e-30	6.16715e-26
plasmacytoid_DC	ENSG00000132740	IGHMBP2	protein_coding	chr11	67903891	69903891	chr11:68951752:C:T	0.231909	0.74188	2.59418e-11	9.17631e-08	5.07465e-06
plasmacytoid_DC	ENSG00000132823	OSER1	protein_coding	chr20	43210771	45210771	chr20:44209910:A:G	0.149992	0.551314	1.66801e-07	0.000261013	0.0054546
plasmacytoid_DC	ENSG00000132906	CASP9	protein_coding	chr1	14524215	16524215	chr1:15587583:A:G	0.152501	0.551178	1.28933e-07	0.000273374	0.00567546
plasmacytoid_DC	ENSG00000133134	BEX2	protein_coding	chrX	102310990	104310990	chrX:103310966:C:A	0.168809	0.685885	2.38044e-08	1.84343e-05	0.000566635
plasmacytoid_DC	ENSG00000133265	HSPBP1	protein_coding	chr19	54280110	56280110	chr19:55267400:C:T	0.310761	0.788441	2.38754e-15	3.67227e-11	4.46134e-09
plasmacytoid_DC	ENSG00000133313	CNDP2	protein_coding	chr18	73496363	75496363	chr18:74514802:G:C	0.217137	0.615231	1.33883e-10	4.94844e-07	2.23016e-05
plasmacytoid_DC	ENSG00000133740	E2F5	protein_coding	chr8	84177154	86177154	chr8:85503730:C:T	0.111315	-0.49767	8.22096e-06	0.00336839	0.0458683
plasmacytoid_DC	ENSG00000133835	HSD17B4	protein_coding	chr5	118452497	120452497	chr5:119452501:C:G	0.128857	-0.517231	1.42597e-06	0.00194296	0.0298977
plasmacytoid_DC	ENSG00000134184	GSTM1	protein_coding	chr1	108687817	110687817	chr1:109720904:T:A	0.198158	1.07642	1.05826e-09	2.9771e-06	0.000114249
plasmacytoid_DC	ENSG00000134201	GSTM5	protein_coding	chr1	108712251	110712251	chr1:109712974:C:G	0.170013	-0.630216	2.09894e-08	4.34758e-05	0.0011973
plasmacytoid_DC	ENSG00000134242	PTPN22	protein_coding	chr1	112871712	114871712	chr1:113755896:TA:T	0.2724	0.731491	2.47247e-13	1.43659e-09	1.27224e-07
plasmacytoid_DC	ENSG00000134308	YWHAQ	protein_coding	chr2	8630997	10630997	chr2:9631491:T:C	0.257668	-0.766363	1.38148e-12	6.49803e-09	4.67566e-07
plasmacytoid_DC	ENSG00000134352	IL6ST	protein_coding	chr5	54994963	56994963	chr5:56145744:G:C	0.180956	0.804945	6.6406e-09	1.43601e-05	0.000459212
plasmacytoid_DC	ENSG00000134759	ELP2	protein_coding	chr18	35129899	37129899	chr18:36129043:A:C	0.472778	0.973039	2.85556e-25	3.60103e-20	2.17161e-17
plasmacytoid_DC	ENSG00000134779	TPGS2	protein_coding	chr18	35829002	37829002	chr18:36781799:G:C	0.127629	-0.61735	1.61327e-06	0.00156327	0.0251875
plasmacytoid_DC	ENSG00000134910	STT3A	protein_coding	chr11	124592852	126592852	chr11:125623002:T:C	0.149486	-0.556644	1.75682e-07	0.000418288	0.00826401
plasmacytoid_DC	ENSG00000134996	OSTF1	protein_coding	chr9	74088514	76088514	chr9:75140553:C:T	0.42745	-0.922551	3.18989e-22	1.43176e-17	5.33292e-15
plasmacytoid_DC	ENSG00000135119	RNFT2	protein_coding	chr12	115738315	117738315	chr12:116628696:C:T	0.153269	0.723121	1.19143e-07	0.000235987	0.00503973
plasmacytoid_DC	ENSG00000135424	ITGA7	protein_coding	chr12	54707904	56707904	chr12:55801801:A:G	0.149966	-1.17317	1.67236e-07	0.000151136	0.00339964
plasmacytoid_DC	ENSG00000135535	CD164	protein_coding	chr6	108382467	110382467	chr6:109758422:T:TGG	0.1171	-0.526539	4.62591e-06	0.00327305	0.0450042
plasmacytoid_DC	ENSG00000135587	SMPD2	protein_coding	chr6	108440724	110440724	chr6:109378243:A:T	0.200152	0.69702	8.53503e-10	1.58863e-06	6.44825e-05
plasmacytoid_DC	ENSG00000135617	PRADC1	protein_coding	chr2	72233239	74233239	chr2:73237680:T:C	0.190021	0.603805	2.53385e-09	3.79499e-06	0.000138902
plasmacytoid_DC	ENSG00000135709	KIAA0513	protein_coding	chr16	84027795	86027795	chr16:85084888:T:G	0.24312	-0.73063	7.32212e-12	7.36974e-08	4.2041e-06
plasmacytoid_DC	ENSG00000135750	KCNK1	protein_coding	chr1	232614106	234614106	chr1:233614978:C:A	0.232314	0.743308	2.47916e-11	1.37149e-07	7.06043e-06
plasmacytoid_DC	ENSG00000135778	NTPCR	protein_coding	chr1	231950611	233950611	chr1:232969255:T:G	0.175949	-0.827082	1.12612e-08	2.77567e-05	0.000811809
plasmacytoid_DC	ENSG00000135821	GLUL	protein_coding	chr1	181391790	183391790	chr1:182148516:T:G	0.15501	0.5409	9.96001e-08	0.00012557	0.00291785
plasmacytoid_DC	ENSG00000135838	NPL	protein_coding	chr1	181789773	183789773	chr1:183648131:C:G	0.118523	0.579588	4.01418e-06	0.00332846	0.0454713
plasmacytoid_DC	ENSG00000135862	LAMC1	protein_coding	chr1	182023420	184023420	chr1:183135812:T:C	0.171464	-0.623353	1.80326e-08	2.72491e-05	0.000798807
plasmacytoid_DC	ENSG00000135916	ITM2C	protein_coding	chr2	229864942	231864942	chr2:231433365:G:A	0.127261	-0.523512	1.67415e-06	0.00247505	0.0361525
plasmacytoid_DC	ENSG00000135951	TSGA10	protein_coding	chr2	98154942	100154942	chr2:99164876:G:GGGT	0.141253	0.549544	4.07082e-07	0.00033893	0.00686758
plasmacytoid_DC	ENSG00000136003	ISCU	protein_coding	chr12	107562596	109562596	chr12:108530564:T:C	0.176643	-0.844884	1.04682e-08	1.98214e-05	0.000603413
plasmacytoid_DC	ENSG00000136108	CKAP2	protein_coding	chr13	51455478	53455478	chr13:52430087:G:A	0.222053	-0.678601	7.77883e-11	3.15485e-07	1.502e-05
plasmacytoid_DC	ENSG00000136144	RCBTB1	protein_coding	chr13	48585558	50585558	chr13:49567762:G:C	0.120087	-0.722587	3.4341e-06	0.0034727	0.0469355
plasmacytoid_DC	ENSG00000136243	NUP42	protein_coding	chr7	22182048	24182048	chr7:23292784:G:T	0.153294	-0.576926	1.18836e-07	0.000228698	0.00490059
plasmacytoid_DC	ENSG00000136521	NDUFB5	protein_coding	chr3	178604794	180604794	chr3:179605148:CGTT:C	0.157116	-0.570336	8.01564e-08	0.000128837	0.00296655
plasmacytoid_DC	ENSG00000136573	BLK	protein_coding	chr8	10494387	12494387	chr8:11494976:A:G	0.198871	-0.667135	9.7998e-10	5.25338e-06	0.000185318
plasmacytoid_DC	ENSG00000136710	CCDC115	protein_coding	chr2	129342164	131342164	chr2:130346951:G:A	0.123809	0.635887	2.36682e-06	0.00133202	0.0221666
plasmacytoid_DC	ENSG00000136717	BIN1	protein_coding	chr2	126107154	128107154	chr2:127068957:A:G	0.13026	0.548372	1.23819e-06	0.00140937	0.0230897
plasmacytoid_DC	ENSG00000136732	GYPC	protein_coding	chr2	125656158	127656158	chr2:126677191:G:C	0.177175	1.09345	9.89743e-09	1.69751e-05	0.000529493
plasmacytoid_DC	ENSG00000136783	NIPSNAP3A	protein_coding	chr9	103747683	105747683	chr9:104680427:A:C	0.16609	-0.76038	3.16104e-08	6.24648e-05	0.00160458
plasmacytoid_DC	ENSG00000136816	TOR1B	protein_coding	chr9	128803184	130803184	chr9:129806221:C:T	0.233274	-0.821743	2.22608e-11	9.26878e-08	5.1035e-06
plasmacytoid_DC	ENSG00000136856	SLC2A8	protein_coding	chr9	126397169	128397169	chr9:127410190:C:T	0.492941	1.04431	1.03703e-26	1.51762e-21	1.28128e-18
plasmacytoid_DC	ENSG00000136960	ENPP2	protein_coding	chr8	118638839	120638839	chr8:119633395:A:G	0.379286	0.976806	3.11292e-19	1.45812e-14	2.93107e-12
plasmacytoid_DC	ENSG00000137106	GRHPR	protein_coding	chr9	36422696	38422696	chr9:37420314:C:T	0.221343	0.751688	8.41499e-11	3.97585e-07	1.84434e-05
plasmacytoid_DC	ENSG00000137642	SORL1	protein_coding	chr11	120452314	122452314	chr11:121336733:C:T	0.228025	-1.07991	4.00529e-11	1.283e-07	6.68643e-06
plasmacytoid_DC	ENSG00000137824	RMDN3	protein_coding	chr15	39755254	41755254	chr15:40507369:G:C	0.156451	-0.557048	8.58501e-08	0.000107275	0.00255365
plasmacytoid_DC	ENSG00000138074	SLC5A6	protein_coding	chr2	26212268	28212268	chr2:27177982:C:A	0.124483	-0.565501	2.21216e-06	0.00151873	0.024595
plasmacytoid_DC	ENSG00000138378	STAT4	protein_coding	chr2	190150994	192150994	chr2:191130516:T:C	0.185295	-0.680849	4.19205e-09	7.7392e-06	0.000260665
plasmacytoid_DC	ENSG00000138439	FAM117B	protein_coding	chr2	201634969	203634969	chr2:202773150:A:T	0.212542	-0.669714	2.21766e-10	6.01097e-07	2.64317e-05
plasmacytoid_DC	ENSG00000138639	ARHGAP24	protein_coding	chr4	84475150	86475150	chr4:85666943:T:G	0.422238	-1.02353	6.90146e-22	2.36509e-17	8.09505e-15
plasmacytoid_DC	ENSG00000138757	G3BP2	protein_coding	chr4	74673411	76673411	chr4:75658517:G:T	0.270242	-0.870811	3.18773e-13	2.5993e-09	2.0834e-07
plasmacytoid_DC	ENSG00000138758	SEPTIN11	protein_coding	chr4	75949752	77949752	chr4:76953712:G:A	0.247304	0.707405	4.54655e-12	2.32819e-08	1.47422e-06
plasmacytoid_DC	ENSG00000138829	FBN2	protein_coding	chr5	127538245	129538245	chr5:128181934:C:T	0.129366	-0.631005	1.35484e-06	0.00140192	0.0230273
plasmacytoid_DC	ENSG00000139083	ETV6	protein_coding	chr12	10649674	12649674	chr12:11901568:T:C	0.169383	0.601296	2.24181e-08	4.93685e-05	0.00131622
plasmacytoid_DC	ENSG00000139180	NDUFA9	protein_coding	chr12	3649114	5649114	chr12:4653903:T:C	0.135238	0.526186	7.49212e-07	0.00142716	0.0232608
plasmacytoid_DC	ENSG00000139192	TAPBPL	protein_coding	chr12	5452042	7452042	chr12:6453657:C:T	0.454538	1.05679	5.15463e-24	3.32183e-19	1.55807e-16
plasmacytoid_DC	ENSG00000139211	AMIGO2	protein_coding	chr12	46079959	48079959	chr12:47224583:C:T	0.166183	0.603871	3.13032e-08	6.47646e-05	0.00165694
plasmacytoid_DC	ENSG00000139537	CCDC65	protein_coding	chr12	47904133	49904133	chr12:48888339:C:A	0.133296	1.00542	9.11644e-07	0.000789669	0.0141449
plasmacytoid_DC	ENSG00000140030	GPR65	protein_coding	chr14	87005135	89005135	chr14:88043911:C:T	0.206933	-0.668439	4.09143e-10	8.47918e-07	3.61552e-05
plasmacytoid_DC	ENSG00000140092	FBLN5	protein_coding	chr14	90947694	92947694	chr14:91904797:G:A	0.131303	0.506265	1.11468e-06	0.00177493	0.027843
plasmacytoid_DC	ENSG00000140105	WARS1	protein_coding	chr14	99375347	101375347	chr14:100370893:C:T	0.246553	-0.786936	4.95323e-12	3.67102e-08	2.22045e-06
plasmacytoid_DC	ENSG00000140263	SORD	protein_coding	chr15	44023195	46023195	chr15:44989746:C:T	0.163121	-0.93205	4.30451e-08	4.27261e-05	0.001184
plasmacytoid_DC	ENSG00000140319	SRP14	protein_coding	chr15	39039181	41039181	chr15:39334391:CTAAG:C	0.135663	0.678377	7.1766e-07	0.000791781	0.0141627
plasmacytoid_DC	ENSG00000140391	TSPAN3	protein_coding	chr15	76071109	78071109	chr15:77078847:C:T	0.434679	0.960721	1.0813e-22	5.20904e-17	1.57066e-14
plasmacytoid_DC	ENSG00000140400	MAN2C1	protein_coding	chr15	74368607	76368607	chr15:75304344:G:A	0.153556	-0.668722	1.15673e-07	0.000122973	0.00288396
plasmacytoid_DC	ENSG00000140443	IGF1R	protein_coding	chr15	97648539	99648539	chr15:98640647:T:C	0.142255	-0.577828	3.67646e-07	0.000963255	0.0168258
plasmacytoid_DC	ENSG00000140474	ULK3	protein_coding	chr15	73843156	75843156	chr15:74791153:C:A	0.141292	-0.557113	4.05465e-07	0.000431369	0.00849089
plasmacytoid_DC	ENSG00000140650	PMM2	protein_coding	chr16	7797839	9797839	chr16:8806958:C:T	0.128979	-0.577127	1.40857e-06	0.00331323	0.0453267
plasmacytoid_DC	ENSG00000140678	ITGAX	protein_coding	chr16	30355176	32355176	chr16:31349571:A:G	0.116345	0.537849	4.98692e-06	0.00209939	0.0318024
plasmacytoid_DC	ENSG00000140988	RPS2	protein_coding	chr16	964826	2964826	chr16:2014150:A:G	0.148193	0.719961	2.00543e-07	0.000363073	0.00730999
plasmacytoid_DC	ENSG00000141232	TOB1	protein_coding	chr17	49866354	51866354	chr17:50853604:G:A	0.194619	0.665754	1.54856e-09	4.8105e-06	0.000170646
plasmacytoid_DC	ENSG00000141349	G6PC3	protein_coding	chr17	43070735	45070735	chr17:44030341:G:A	0.140707	0.46594	4.30321e-07	0.00044671	0.0087437
plasmacytoid_DC	ENSG00000141458	NPC1	protein_coding	chr18	22586506	24586506	chr18:23551228:C:T	0.120011	0.777056	3.46003e-06	0.00320903	0.0442213
plasmacytoid_DC	ENSG00000141505	ASGR1	protein_coding	chr17	6179370	8179370	chr17:7714469:A:G	0.126926	0.613163	1.73131e-06	0.00266277	0.0383635
plasmacytoid_DC	ENSG00000141543	EIF4A3	protein_coding	chr17	79147128	81147128	chr17:80177619:C:T	0.26645	1.29737	4.97278e-13	2.93713e-09	2.28197e-07
plasmacytoid_DC	ENSG00000141560	FN3KRP	protein_coding	chr17	81716706	83716706	chr17:82722518:T:C	0.332087	0.848274	1.62405e-16	4.01207e-12	5.52274e-10
plasmacytoid_DC	ENSG00000141698	NT5C3B	protein_coding	chr17	40836232	42836232	chr17:41818912:C:T	0.174615	-0.637068	1.29579e-08	1.88937e-05	0.000579349
plasmacytoid_DC	ENSG00000141994	DUS3L	protein_coding	chr19	4791163	6791163	chr19:5787868:C:T	0.14793	-0.907602	2.06019e-07	0.000473499	0.00914459
plasmacytoid_DC	ENSG00000142089	IFITM3	protein_coding	chr11	-679140	1320860	chr11:316349:G:A	0.126988	0.557573	1.72064e-06	0.00218741	0.0328217
plasmacytoid_DC	ENSG00000142188	TMEM50B	protein_coding	chr21	32479974	34479974	chr21:33495218:C:A	0.155063	0.580563	9.90531e-08	0.000153284	0.00344185
plasmacytoid_DC	ENSG00000142396	ERVK3-1	protein_coding	chr19	57305319	59305319	chr19:58315168:A:G	0.195182	0.824219	1.4578e-09	3.10947e-06	0.00011861
plasmacytoid_DC	ENSG00000142494	SLC47A1	protein_coding	chr17	18533854	20533854	chr17:19520304:T:C	0.283017	-0.744483	7.01058e-14	3.67727e-10	3.72554e-08
plasmacytoid_DC	ENSG00000142657	PGD	protein_coding	chr1	9399064	11399064	chr1:10580876:C:G	0.129366	-0.509859	1.35475e-06	0.00140497	0.0230475
plasmacytoid_DC	ENSG00000142669	SH3BGRL3	protein_coding	chr1	25280086	27280086	chr1:26273901:A:T	0.144937	-0.570342	2.79715e-07	0.000248244	0.00523092
plasmacytoid_DC	ENSG00000142794	NBPF3	protein_coding	chr1	20440137	22440137	chr1:21440112:TGCAGGC:T	0.168835	-0.579466	2.37399e-08	6.00833e-05	0.00155922
plasmacytoid_DC	ENSG00000142856	ITGB3BP	protein_coding	chr1	62523225	64523225	chr1:63603824:G:A	0.153767	-0.609345	1.13191e-07	0.000183002	0.00399578
plasmacytoid_DC	ENSG00000143155	TIPRL	protein_coding	chr1	167178962	169178962	chr1:168182522:A:G	0.195177	0.688587	1.45844e-09	4.09728e-06	0.00014741
plasmacytoid_DC	ENSG00000143198	MGST3	protein_coding	chr1	164631234	166631234	chr1:165630223:G:A	0.250042	-0.687714	3.32405e-12	1.65103e-08	1.10046e-06
plasmacytoid_DC	ENSG00000143337	TOR1AIP1	protein_coding	chr1	178882285	180882285	chr1:179844429:C:A	0.129147	0.950998	1.385e-06	0.00152425	0.0246529
plasmacytoid_DC	ENSG00000143553	SNAPIN	protein_coding	chr1	152658703	154658703	chr1:153627648:T:C	0.187423	0.620294	3.34263e-09	4.53726e-06	0.00016186
plasmacytoid_DC	ENSG00000143753	DEGS1	protein_coding	chr1	223183240	225183240	chr1:224205509:C:A	0.158264	1.07234	7.11941e-08	0.000102248	0.00246174
plasmacytoid_DC	ENSG00000143924	EML4	protein_coding	chr2	41169353	43169353	chr2:42102571:C:G	0.146694	-0.548916	2.33774e-07	0.00049924	0.0095714
plasmacytoid_DC	ENSG00000144647	POMGNT2	protein_coding	chr3	42106079	44106079	chr3:43128958:G:A	0.13182	-0.634721	1.05807e-06	0.00113886	0.0194113
plasmacytoid_DC	ENSG00000144711	IQSEC1	protein_coding	chr3	12073429	14073429	chr3:12960431:G:A	0.12817	-0.523986	1.52799e-06	0.00226277	0.0336337
plasmacytoid_DC	ENSG00000144815	NXPE3	protein_coding	chr3	100779211	102779211	chr3:101779233:A:G	0.145041	-1.1153	2.76763e-07	0.00031885	0.00650232
plasmacytoid_DC	ENSG00000144821	MYH15	protein_coding	chr3	107510596	109510596	chr3:108398847:G:A	0.256903	0.73927	1.50922e-12	7.86137e-09	5.59309e-07
plasmacytoid_DC	ENSG00000145050	MANF	protein_coding	chr3	50385291	52385291	chr3:51361527:A:G	0.141679	0.816085	3.89847e-07	0.000146726	0.00331221
plasmacytoid_DC	ENSG00000145287	PLAC8	protein_coding	chr4	82114729	84114729	chr4:83229160:T:C	0.288875	-0.819758	3.4706e-14	1.68105e-10	1.86745e-08
plasmacytoid_DC	ENSG00000145354	CISD2	protein_coding	chr4	101868992	103868992	chr4:103039611:T:C	0.125725	0.48851	1.95321e-06	0.00130443	0.0218511
plasmacytoid_DC	ENSG00000145365	TIFA	protein_coding	chr4	111285904	113285904	chr4:112218921:AG:A	0.233834	-0.698187	2.09032e-11	5.00888e-08	2.95037e-06
plasmacytoid_DC	ENSG00000145476	CYP4V2	protein_coding	chr4	185191567	187191567	chr4:186199057:C:A	0.162729	-0.585516	4.48342e-08	0.000127659	0.00295015
plasmacytoid_DC	ENSG00000145743	FBXL17	protein_coding	chr5	107382098	109382098	chr5:107858360:G:A	0.233601	0.883924	2.1457e-11	9.65576e-08	5.24813e-06
plasmacytoid_DC	ENSG00000146192	FGD2	protein_coding	chr6	36005655	38005655	chr6:37028997:C:G	0.164053	-0.604487	3.90727e-08	8.83111e-05	0.00215073
plasmacytoid_DC	ENSG00000146409	SLC18B1	protein_coding	chr6	131798637	133798637	chr6:132820656:C:G	0.142781	-1.17571	3.48479e-07	0.000466812	0.00906709
plasmacytoid_DC	ENSG00000146574	CCZ1B	protein_coding	chr7	5826275	7826275	chr7:6846984:G:C	0.260089	-0.765165	1.04359e-12	1.17656e-08	8.1421e-07
plasmacytoid_DC	ENSG00000146733	PSPH	protein_coding	chr7	55051444	57051444	chr7:55744714:T:C	0.131438	0.666117	1.09965e-06	0.00121756	0.0206416
plasmacytoid_DC	ENSG00000146839	ZAN	protein_coding	chr7	99733595	101733595	chr7:100791647:T:G	0.384845	-0.861084	1.44516e-19	1.26048e-14	2.57465e-12
plasmacytoid_DC	ENSG00000146858	ZC3HAV1L	protein_coding	chr7	138036042	140036042	chr7:139016887:A:G	0.130491	0.501683	1.20972e-06	0.00168551	0.0267822
plasmacytoid_DC	ENSG00000147155	EBP	protein_coding	chrX	47521808	49521808	chrX:48588645:C:T	0.111229	0.412948	8.29164e-06	0.00230285	0.0341493
plasmacytoid_DC	ENSG00000147394	ZNF185	protein_coding	chrX	151914442	153914442	chrX:152925213:G:A	0.138548	0.603154	5.35792e-07	0.000455078	0.00888004
plasmacytoid_DC	ENSG00000147421	HMBOX1	protein_coding	chr8	27890395	29890395	chr8:29052006:C:T	0.300693	-0.828693	8.26044e-15	4.81326e-11	5.75052e-09
plasmacytoid_DC	ENSG00000147459	DOCK5	protein_coding	chr8	24184689	26184689	chr8:25429881:T:C	0.15183	-0.591625	1.38131e-07	0.000254338	0.00533271
plasmacytoid_DC	ENSG00000149054	ZNF215	protein_coding	chr11	5926426	7926426	chr11:6933308:G:C	0.195024	0.643708	1.48271e-09	6.01087e-06	0.000209703
plasmacytoid_DC	ENSG00000149084	HSD17B12	protein_coding	chr11	42680738	44680738	chr11:43856909:G:A	0.181747	-0.698122	6.10709e-09	1.59469e-05	0.000504097
plasmacytoid_DC	ENSG00000149311	ATM	protein_coding	chr11	107223067	109223067	chr11:108266163:C:T	0.158221	0.604368	7.15081e-08	9.49189e-05	0.0023028
plasmacytoid_DC	ENSG00000149531	FRG1BP	unprocessed_pseudogene	chr20	29377372	31377372	chr20:31307826:G:A	0.120811	-0.601345	3.19455e-06	0.000360467	0.00726908
plasmacytoid_DC	ENSG00000149571	KIRREL3	protein_coding	chr11	126000770	128000770	chr11:126443813:A:G	0.170923	1.38405	1.90837e-08	5.96721e-05	0.00155492
plasmacytoid_DC	ENSG00000149577	SIDT2	protein_coding	chr11	116178743	118178743	chr11:117197788:A:G	0.385368	1.16171	1.34408e-19	4.67869e-15	1.09725e-12
plasmacytoid_DC	ENSG00000150556	LYPD6B	protein_coding	chr2	148038699	150038699	chr2:149069387:G:C	0.141138	0.565171	4.11884e-07	0.000440977	0.00865825
plasmacytoid_DC	ENSG00000150625	GPM6A	protein_coding	chr4	174812264	176812264	chr4:176034063:G:A	0.223741	-0.668819	6.45116e-11	2.09527e-07	1.04467e-05
plasmacytoid_DC	ENSG00000151164	RAD9B	protein_coding	chr12	109502331	111502331	chr12:110114968:G:A	0.163646	0.647469	4.07601e-08	4.95448e-05	0.00131815
plasmacytoid_DC	ENSG00000151725	CENPU	protein_coding	chr4	183734096	185734096	chr4:184732672:G:A	0.127693	0.545818	1.60293e-06	0.0030931	0.042857
plasmacytoid_DC	ENSG00000151883	PARP8	protein_coding	chr5	49666637	51666637	chr5:50836672:T:A	0.246413	0.903547	5.03311e-12	2.04428e-08	1.31416e-06
plasmacytoid_DC	ENSG00000152061	RABGAP1L	protein_coding	chr1	173159520	175159520	chr1:174860895:A:G	0.335022	-0.940781	1.11464e-16	2.27826e-12	3.31633e-10
plasmacytoid_DC	ENSG00000152213	ARL11	protein_coding	chr13	48628507	50628507	chr13:49620258:G:A	0.363007	-0.959301	2.83419e-18	1.29889e-13	2.10888e-11
plasmacytoid_DC	ENSG00000152217	SETBP1	protein_coding	chr18	43680888	45680888	chr18:45048363:T:G	0.129191	-0.518344	1.37888e-06	0.0015773	0.0253813
plasmacytoid_DC	ENSG00000152219	ARL14EP	protein_coding	chr11	29323104	31323104	chr11:30372811:G:T	0.165687	-0.629826	3.29649e-08	4.59148e-05	0.00124779
plasmacytoid_DC	ENSG00000152580	IGSF10	protein_coding	chr3	150461061	152461061	chr3:151540760:A:G	0.139406	-0.527132	4.91146e-07	0.000703665	0.0129524
plasmacytoid_DC	ENSG00000152642	GPD1L	protein_coding	chr3	31106620	33106620	chr3:32117670:T:C	0.130196	-0.523377	1.24619e-06	0.0018722	0.0290204
plasmacytoid_DC	ENSG00000152778	IFIT5	protein_coding	chr10	88414568	90414568	chr10:89389122:A:G	0.141333	-0.651077	4.03805e-07	0.000598114	0.0112549
plasmacytoid_DC	ENSG00000152944	MED21	protein_coding	chr12	26022558	28022558	chr12:27037438:A:C	0.126517	0.522241	1.80391e-06	0.00288173	0.0405044
plasmacytoid_DC	ENSG00000153157	SYCP2L	protein_coding	chr6	9887052	11887052	chr6:10902206:A:G	0.361071	0.914225	3.67191e-18	7.11741e-14	1.25188e-11
plasmacytoid_DC	ENSG00000154229	PRKCA	protein_coding	chr17	65302613	67302613	chr17:66811110:C:G	0.276661	0.741968	1.49408e-13	7.79698e-10	7.36877e-08
plasmacytoid_DC	ENSG00000154237	LRRK1	protein_coding	chr15	99919357	101919357	chr15:101049435:C:T	0.218068	-0.932138	1.2083e-10	6.38687e-07	2.76999e-05
plasmacytoid_DC	ENSG00000154319	FAM167A	protein_coding	chr8	10466753	12466753	chr8:11495491:G:A	0.241121	0.787742	9.1862e-12	9.93264e-08	5.37555e-06
plasmacytoid_DC	ENSG00000154589	LY96	protein_coding	chr8	72991392	74991392	chr8:73978929:A:G	0.247422	1.22413	4.48548e-12	1.89027e-08	1.22762e-06
plasmacytoid_DC	ENSG00000154767	XPC	protein_coding	chr3	13178601	15178601	chr3:14199001:A:G	0.214356	-0.647826	1.81754e-10	6.77767e-07	2.91949e-05
plasmacytoid_DC	ENSG00000154928	EPHB1	protein_coding	chr3	133795260	135795260	chr3:134930036:TGCCCCATCCAGAG:T	0.302469	0.806959	6.64462e-15	1.05805e-10	1.24067e-08
plasmacytoid_DC	ENSG00000155008	APOOL	protein_coding	chrX	84003877	86003877	chrX:85054543:TATTG:T	0.209894	0.581997	2.9627e-10	4.78974e-07	2.17411e-05
plasmacytoid_DC	ENSG00000155099	PIP4P2	protein_coding	chr8	90040859	92040859	chr8:91144313:T:C	0.115417	-0.507063	5.46988e-06	0.00246869	0.0361013
plasmacytoid_DC	ENSG00000155368	DBI	protein_coding	chr2	118366977	120366977	chr2:119394865:G:A	0.147953	-0.692425	2.05543e-07	0.00026438	0.00551586
plasmacytoid_DC	ENSG00000155957	TMBIM4	protein_coding	chr12	65169996	67169996	chr12:66178649:A:G	0.491245	-1.04464	1.37743e-26	1.50739e-21	1.28128e-18
plasmacytoid_DC	ENSG00000156030	MIDEAS	protein_coding	chr14	72760303	74760303	chr14:73716576:A:G	0.140501	-0.582444	4.39453e-07	0.000595388	0.0112203
plasmacytoid_DC	ENSG00000156253	RWDD2B	protein_coding	chr21	28019349	30019349	chr21:29021343:A:T	0.123045	-0.532949	2.55476e-06	0.00212357	0.0321303
plasmacytoid_DC	ENSG00000156261	CCT8	protein_coding	chr21	28073648	30073648	chr21:29047958:A:G	0.331321	1.15203	1.79122e-16	4.86397e-12	6.55295e-10
plasmacytoid_DC	ENSG00000156398	SFXN2	protein_coding	chr10	101714636	103714636	chr10:102727625:C:T	0.127503	-0.708583	1.63393e-06	0.0013764	0.022726
plasmacytoid_DC	ENSG00000157445	CACNA2D3	protein_coding	chr3	53122552	55122552	chr3:55084658:C:T	0.129337	-0.574684	1.35869e-06	0.00180854	0.0282063
plasmacytoid_DC	ENSG00000157827	FMNL2	protein_coding	chr2	151335174	153335174	chr2:152588575:T:C	0.117958	-0.755109	4.24665e-06	0.00362396	0.0484626
plasmacytoid_DC	ENSG00000158006	PAFAH2	protein_coding	chr1	24998063	26998063	chr1:25978508:A:G	0.280496	-0.901896	9.47138e-14	5.82857e-10	5.60277e-08
plasmacytoid_DC	ENSG00000158104	HPD	protein_coding	chr12	120858859	122858859	chr12:121859886:T:C	0.162534	0.602861	4.57468e-08	7.21133e-05	0.001812
plasmacytoid_DC	ENSG00000158435	CNOT11	protein_coding	chr2	100252886	102252886	chr2:101305898:A:G	0.128525	0.49271	1.47444e-06	0.00169433	0.026855
plasmacytoid_DC	ENSG00000158604	TMED4	protein_coding	chr7	43582231	45582231	chr7:44639649:A:G	0.300057	1.4125	8.92905e-15	1.24591e-10	1.42147e-08
plasmacytoid_DC	ENSG00000158773	USF1	protein_coding	chr1	160045977	162045977	chr1:161072273:C:A	0.199575	0.710912	9.08277e-10	2.6646e-06	0.000103511
plasmacytoid_DC	ENSG00000158941	CCAR2	protein_coding	chr8	21604757	23604757	chr8:22661938:GCAC:G	0.132637	0.544286	9.74409e-07	0.00199778	0.0305556
plasmacytoid_DC	ENSG00000158985	CDC42SE2	protein_coding	chr5	130264053	132264053	chr5:131292410:A:G	0.530652	-1.29145	1.45892e-29	5.59986e-23	7.87968e-20
plasmacytoid_DC	ENSG00000159363	ATP13A2	protein_coding	chr1	16011928	18011928	chr1:16980453:C:T	0.119388	0.574256	3.68208e-06	0.00352724	0.0475205
plasmacytoid_DC	ENSG00000159445	THEM4	protein_coding	chr1	150909511	152909511	chr1:151855702:C:G	0.1322	-0.629339	1.01832e-06	0.000830666	0.014754
plasmacytoid_DC	ENSG00000159461	AMFR	protein_coding	chr16	55425545	57425545	chr16:56452336:A:G	0.192107	0.640918	2.02712e-09	5.21516e-06	0.000184484
plasmacytoid_DC	ENSG00000159884	CCDC107	protein_coding	chr9	34658292	36658292	chr9:35646301:CTCCCCCTGAGGG:C	0.128076	0.533503	1.54251e-06	0.0016527	0.0264152
plasmacytoid_DC	ENSG00000159961	OR3A3	protein_coding	chr17	2411370	4411370	chr17:3336522:A:C	0.174093	-0.962202	1.36878e-08	3.51855e-05	0.00101271
plasmacytoid_DC	ENSG00000160094	ZNF362	protein_coding	chr1	32256492	34256492	chr1:33297351:C:CTAA	0.149878	-0.579285	1.68762e-07	0.000220337	0.00472943
plasmacytoid_DC	ENSG00000160124	MIX23	protein_coding	chr3	121383231	123383231	chr3:122412930:C:G	0.426304	0.950404	3.78252e-22	1.93685e-17	6.81345e-15
plasmacytoid_DC	ENSG00000160190	SLC37A1	protein_coding	chr21	41513852	43513852	chr21:42471211:C:T	0.217101	-0.751997	1.34408e-10	5.50149e-07	2.44461e-05
plasmacytoid_DC	ENSG00000160221	GATD3A	protein_coding	chr21	43133683	45133683	chr21:44092213:G:A	0.582602	1.36556	6.90799e-34	8.70445e-28	3.67446e-24
plasmacytoid_DC	ENSG00000160255	ITGB2	protein_coding	chr21	43920899	45920899	chr21:44908184:T:C	0.130741	0.670852	1.17963e-06	0.00207083	0.0314828
plasmacytoid_DC	ENSG00000160285	LSS	protein_coding	chr21	45228774	47228774	chr21:46250719:C:G	0.16274	-0.740123	4.47822e-08	0.000104896	0.00250644
plasmacytoid_DC	ENSG00000160293	VAV2	protein_coding	chr9	132992324	134992324	chr9:133957841:GA:G	0.152146	0.55314	1.33716e-07	0.000305063	0.0062312
plasmacytoid_DC	ENSG00000160299	PCNT	protein_coding	chr21	45324156	47324156	chr21:46416739:C:T	0.168068	-0.705119	2.57185e-08	6.0297e-05	0.00156157
plasmacytoid_DC	ENSG00000160310	PRMT2	protein_coding	chr21	45635674	47635674	chr21:46629048:G:T	0.16986	-0.575939	2.13292e-08	3.9439e-05	0.00111238
plasmacytoid_DC	ENSG00000160326	SLC2A6	protein_coding	chr9	132479099	134479099	chr9:133517363:C:T	0.134608	-0.622215	7.98528e-07	0.00173815	0.0274123
plasmacytoid_DC	ENSG00000160447	PKN3	protein_coding	chr9	127702503	129702503	chr9:128703202:C:G	0.149665	0.692527	1.72482e-07	0.000185086	0.00402049
plasmacytoid_DC	ENSG00000160741	CRTC2	protein_coding	chr1	152958612	154958612	chr1:153796506:G:A	0.161952	-0.635393	4.85959e-08	6.52208e-05	0.00166524
plasmacytoid_DC	ENSG00000160948	VPS28	protein_coding	chr8	143428548	145428548	chr8:144427029:C:CGG	0.243811	1.25905	6.76946e-12	2.62128e-08	1.62726e-06
plasmacytoid_DC	ENSG00000160963	COL26A1	protein_coding	chr7	100362875	102362875	chr7:101348121:G:C	0.494352	-0.996738	8.18413e-27	2.29508e-21	1.70971e-18
plasmacytoid_DC	ENSG00000161016	RPL8	protein_coding	chr8	143792390	145792390	chr8:144793341:G:T	0.227044	-0.709727	4.4682e-11	1.1303e-07	6.03975e-06
plasmacytoid_DC	ENSG00000161265	U2AF1L4	protein_coding	chr19	34745418	36745418	chr19:35735098:T:C	0.269116	0.828762	3.63866e-13	2.43755e-09	1.9788e-07
plasmacytoid_DC	ENSG00000162511	LAPTM5	protein_coding	chr1	29757774	31757774	chr1:30781371:C:T	0.322992	1.10016	5.16114e-16	6.00417e-12	8.00393e-10
plasmacytoid_DC	ENSG00000162600	OMA1	protein_coding	chr1	57546726	59546726	chr1:58548661:G:T	0.195211	0.638111	1.45321e-09	2.65188e-06	0.000103334
plasmacytoid_DC	ENSG00000162642	C1orf52	protein_coding	chr1	84259662	86259662	chr1:84261982:G:C	0.12233	-0.586169	2.74444e-06	0.00343194	0.0464342
plasmacytoid_DC	ENSG00000163041	H3-3A	protein_coding	chr1	225062716	227062716	chr1:226078328:A:G	0.4062	-1.0328	7.11162e-21	4.30892e-16	1.24019e-13
plasmacytoid_DC	ENSG00000163492	CCDC141	protein_coding	chr2	178050137	180050137	chr2:179301496:G:A	0.133314	-0.848651	9.10042e-07	0.00126333	0.0213035
plasmacytoid_DC	ENSG00000163576	EFHB	protein_coding	chr3	18934217	20934217	chr3:19946047:G:T	0.135928	0.52117	6.98717e-07	0.00100502	0.0173875
plasmacytoid_DC	ENSG00000163687	DNASE1L3	protein_coding	chr3	57210972	59210972	chr3:58206858:A:G	0.223041	-0.684096	6.97178e-11	2.63707e-07	1.27466e-05
plasmacytoid_DC	ENSG00000163735	CXCL5	protein_coding	chr4	72998677	74998677	chr4:74007885:T:C	0.13342	-0.763003	9.00317e-07	0.000591146	0.0111736
plasmacytoid_DC	ENSG00000163754	GYG1	protein_coding	chr3	147991540	149991540	chr3:149118971:C:T	0.153768	-0.647317	1.13182e-07	0.000167298	0.00371046
plasmacytoid_DC	ENSG00000163807	KIAA1143	protein_coding	chr3	43761619	45761619	chr3:44740745:C:T	0.138196	0.545749	5.55282e-07	0.000775424	0.0139688
plasmacytoid_DC	ENSG00000163823	CCR1	protein_coding	chr3	45208313	47208313	chr3:46217411:T:C	0.277965	-0.865426	1.27983e-13	2.05639e-09	1.70211e-07
plasmacytoid_DC	ENSG00000163932	PRKCD	protein_coding	chr3	52161209	54161209	chr3:53190886:GCTGCAAGAAAATCACACAGC:G	0.199241	-0.801375	9.41699e-10	1.78224e-06	7.18804e-05
plasmacytoid_DC	ENSG00000163938	GNL3	protein_coding	chr3	51686032	53686032	chr3:52533172:G:T	0.123822	-0.475581	2.36354e-06	0.00132756	0.0221506
plasmacytoid_DC	ENSG00000163961	RNF168	protein_coding	chr3	195503768	197503768	chr3:196474624:T:G	0.296243	-1.06739	1.42206e-14	2.69592e-10	2.84511e-08
plasmacytoid_DC	ENSG00000164048	ZNF589	protein_coding	chr3	47241104	49241104	chr3:48265345:A:G	0.125798	0.494792	1.93893e-06	0.000546464	0.0104067
plasmacytoid_DC	ENSG00000164054	SHISA5	protein_coding	chr3	47504174	49504174	chr3:48436629:T:C	0.144511	0.540033	2.92139e-07	0.000128567	0.00296572
plasmacytoid_DC	ENSG00000164080	RAD54L2	protein_coding	chr3	50538719	52538719	chr3:51655290:A:G	0.171099	-0.697371	1.87363e-08	1.30729e-05	0.000421263
plasmacytoid_DC	ENSG00000164111	ANXA5	protein_coding	chr4	120696980	122696980	chr4:121692304:C:A	0.199073	0.857859	9.5885e-10	3.04502e-06	0.000116503
plasmacytoid_DC	ENSG00000164219	PGGT1B	protein_coding	chr5	114262877	116262877	chr5:115244955:G:A	0.137585	-0.61513	5.90773e-07	0.000888566	0.015629
plasmacytoid_DC	ENSG00000164307	ERAP1	protein_coding	chr5	95807945	97807945	chr5:96798217:C:T	0.248318	-0.836103	4.04897e-12	2.08598e-08	1.33419e-06
plasmacytoid_DC	ENSG00000164308	ERAP2	protein_coding	chr5	95876500	97876500	chr5:96916885:T:C	0.609126	1.12702	2.63298e-36	2.14981e-29	1.36127e-25
plasmacytoid_DC	ENSG00000164346	NSA2	protein_coding	chr5	73767249	75767249	chr5:74777590:AT:A	0.145515	0.91506	2.63708e-07	0.000368662	0.00739899
plasmacytoid_DC	ENSG00000164466	SFXN1	protein_coding	chr5	174478560	176478560	chr5:175532877:A:G	0.126248	-0.671756	1.85339e-06	0.00291205	0.0408399
plasmacytoid_DC	ENSG00000164548	TRA2A	protein_coding	chr7	22531981	24531981	chr7:23501972:T:C	0.258044	-1.02491	1.3226e-12	1.38644e-08	9.4908e-07
plasmacytoid_DC	ENSG00000164627	KIF6	protein_coding	chr6	38725408	40725408	chr6:39314595:G:A	0.198336	-0.652823	1.03826e-09	3.59768e-06	0.000133527
plasmacytoid_DC	ENSG00000164733	CTSB	protein_coding	chr8	10868087	12868087	chr8:11845085:G:C	0.33807	0.915942	7.52684e-17	4.75045e-12	6.46883e-10
plasmacytoid_DC	ENSG00000164845	FAM86FP	transcribed_unprocessed_pseudogene	chr12	7242948	9242948	chr12:8245918:C:T	0.12466	0.66423	2.17322e-06	0.00222277	0.033195
plasmacytoid_DC	ENSG00000164944	VIRMA	protein_coding	chr8	93553469	95553469	chr8:94500171:G:A	0.194188	-0.765009	1.62187e-09	4.23133e-06	0.000151373
plasmacytoid_DC	ENSG00000164978	NUDT2	protein_coding	chr9	33329569	35329569	chr9:34374629:T:C	0.188175	0.811806	3.08534e-09	7.82442e-06	0.000262836
plasmacytoid_DC	ENSG00000165097	KDM1B	protein_coding	chr6	17155422	19155422	chr6:18294432:C:A	0.120931	-0.563949	3.15631e-06	0.00361878	0.0484626
plasmacytoid_DC	ENSG00000165168	CYBB	protein_coding	chrX	36780059	38780059	chrX:37816867:T:G	0.113363	0.573515	6.70857e-06	0.00240584	0.0353045
plasmacytoid_DC	ENSG00000165171	METTL27	protein_coding	chr7	72842516	74842516	chr7:73825288:C:T	0.341621	-0.882047	4.75403e-17	4.251e-13	6.6463e-11
plasmacytoid_DC	ENSG00000165209	STRBP	protein_coding	chr9	122268586	124268586	chr9:123472792:A:G	0.125448	0.681989	2.0082e-06	0.00226623	0.0336456
plasmacytoid_DC	ENSG00000165272	AQP3	protein_coding	chr9	32447593	34447593	chr9:33444760:A:G	0.179331	-0.587435	7.88442e-09	1.73477e-05	0.000538462
plasmacytoid_DC	ENSG00000165476	REEP3	protein_coding	chr10	62521401	64521401	chr10:63632296:T:C	0.27299	0.836317	2.30646e-13	1.99691e-09	1.66375e-07
plasmacytoid_DC	ENSG00000165637	VDAC2	protein_coding	chr10	74210796	76210796	chr10:75072734:T:C	0.128358	-0.50569	1.49929e-06	0.000999169	0.0173099
plasmacytoid_DC	ENSG00000165650	PDZD8	protein_coding	chr10	116375440	118375440	chr10:117394894:T:TA	0.177679	0.682214	9.38563e-09	1.77757e-05	0.000550398
plasmacytoid_DC	ENSG00000165837	ERICH6B	protein_coding	chr13	44615739	46615739	chr13:45498298:C:T	0.141783	-0.541756	3.85712e-07	0.000468985	0.00909147
plasmacytoid_DC	ENSG00000165898	ISCA2	protein_coding	chr14	73493765	75493765	chr14:74474378:A:G	0.126604	-0.496435	1.7883e-06	0.00166476	0.0265191
plasmacytoid_DC	ENSG00000165934	CPSF2	protein_coding	chr14	91121969	93121969	chr14:92114776:GT:G	0.131097	-0.525469	1.13807e-06	0.00161447	0.025848
plasmacytoid_DC	ENSG00000166002	SMCO4	protein_coding	chr11	92543391	94543391	chr11:93407616:T:C	0.152081	-0.535441	1.34613e-07	0.000143816	0.00326397
plasmacytoid_DC	ENSG00000166145	SPINT1	protein_coding	chr15	39844048	41844048	chr15:41518241:G:C	0.123435	-0.516058	2.45711e-06	0.0020509	0.0312173
plasmacytoid_DC	ENSG00000166275	BORCS7	protein_coding	chr10	101854259	103854259	chr10:102863821:C:T	0.25725	-0.848016	1.44986e-12	1.70833e-08	1.12679e-06
plasmacytoid_DC	ENSG00000166398	GARRE1	protein_coding	chr19	33254554	35254554	chr19:34308524:A:C	0.171163	-0.653386	1.86102e-08	3.31832e-05	0.00095944
plasmacytoid_DC	ENSG00000166411	IDH3A	protein_coding	chr15	77149362	79149362	chr15:78165513:C:T	0.132723	0.52401	9.65958e-07	0.00135041	0.0224138
plasmacytoid_DC	ENSG00000166435	XRRA1	protein_coding	chr11	73949091	75949091	chr11:74987883:G:A	0.383116	1.01293	1.83599e-19	8.75008e-15	1.91055e-12
plasmacytoid_DC	ENSG00000166598	HSP90B1	protein_coding	chr12	102930410	104930410	chr12:103915934:C:T	0.193358	-0.805662	1.77287e-09	6.4271e-06	0.000222995
plasmacytoid_DC	ENSG00000166750	SLFN5	protein_coding	chr17	34243072	36243072	chr17:35238360:T:C	0.147733	0.544269	2.10213e-07	0.000250954	0.00527924
plasmacytoid_DC	ENSG00000166825	ANPEP	protein_coding	chr15	88814852	90814852	chr15:89820763:A:C	0.194215	-0.604073	1.61718e-09	4.04924e-06	0.000146934
plasmacytoid_DC	ENSG00000166847	DCTN5	protein_coding	chr16	22641466	24641466	chr16:23665685:A:G	0.228603	0.881796	3.75519e-11	1.32958e-07	6.90078e-06
plasmacytoid_DC	ENSG00000166912	MTMR10	protein_coding	chr15	29991628	31991628	chr15:30976578:T:C	0.15217	0.542549	1.33388e-07	0.000175804	0.0038519
plasmacytoid_DC	ENSG00000166913	YWHAB	protein_coding	chr20	43885705	45885705	chr20:44904645:T:G	0.285059	-0.868192	5.49001e-14	4.08332e-10	4.03996e-08
plasmacytoid_DC	ENSG00000166925	TSC22D4	protein_coding	chr7	99479214	101479214	chr7:100462502:C:T	0.137347	0.857191	6.05151e-07	0.000521518	0.00994661
plasmacytoid_DC	ENSG00000167077	MEI1	protein_coding	chr22	40699503	42699503	chr22:41819680:C:T	0.125509	0.654089	1.99603e-06	0.00185559	0.0288628
plasmacytoid_DC	ENSG00000167618	LAIR2	protein_coding	chr19	53502831	55502831	chr19:54370461:G:A	0.203251	0.685475	6.10354e-10	2.09321e-06	8.3099e-05
plasmacytoid_DC	ENSG00000167645	YIF1B	protein_coding	chr19	37315947	39315947	chr19:38286797:G:A	0.199766	0.645964	8.8974e-10	2.27794e-06	8.98692e-05
plasmacytoid_DC	ENSG00000167711	SERPINF2	protein_coding	chr17	742871	2742871	chr17:1754605:G:T	0.153252	0.576024	1.19351e-07	0.000299761	0.00614314
plasmacytoid_DC	ENSG00000167720	SRR	protein_coding	chr17	1303950	3303950	chr17:2219284:C:T	0.142772	-0.57055	3.48774e-07	0.000668404	0.012411
plasmacytoid_DC	ENSG00000167815	PRDX2	protein_coding	chr19	11801800	13801800	chr19:12766150:G:C	0.177182	0.677822	9.89011e-09	2.04671e-05	0.00061567
plasmacytoid_DC	ENSG00000167850	CD300C	protein_coding	chr17	73546115	75546115	chr17:74555513:G:A	0.214515	-0.636045	1.78618e-10	6.31164e-07	2.74677e-05
plasmacytoid_DC	ENSG00000167851	CD300A	protein_coding	chr17	73466634	75466634	chr17:74449942:C:A	0.131218	0.771403	1.12422e-06	0.00176031	0.0276928
plasmacytoid_DC	ENSG00000168036	CTNNB1	protein_coding	chr3	40199505	42199505	chr3:41113854:C:A	0.121745	-0.484635	2.90986e-06	0.00178885	0.0280001
plasmacytoid_DC	ENSG00000168038	ULK4	protein_coding	chr3	40962103	42962103	chr3:41831385:C:T	0.155894	0.666733	9.09188e-08	0.000114588	0.00270737
plasmacytoid_DC	ENSG00000168291	PDHB	protein_coding	chr3	57433832	59433832	chr3:58398243:T:A	0.136299	0.552884	6.72973e-07	0.000707521	0.0129857
plasmacytoid_DC	ENSG00000168310	IRF2	protein_coding	chr4	183474550	185474550	chr4:184399482:G:A	0.143622	-0.672022	3.19868e-07	0.000785624	0.0141324
plasmacytoid_DC	ENSG00000168385	SEPTIN2	protein_coding	chr2	240315925	242315925	chr2:241369210:GTTTT:G	0.167097	0.902446	2.84601e-08	6.75655e-05	0.00171474
plasmacytoid_DC	ENSG00000168612	ZSWIM1	protein_coding	chr20	44881227	46881227	chr20:45840292:T:C	0.156662	0.612145	8.40014e-08	0.000133381	0.00305452
plasmacytoid_DC	ENSG00000168615	ADAM9	protein_coding	chr8	37996973	39996973	chr8:39097392:CGCCTCCCAGGTT:C	0.234055	-0.753164	2.03907e-11	6.23029e-08	3.60278e-06
plasmacytoid_DC	ENSG00000168653	NDUFS5	protein_coding	chr1	38026350	40026350	chr1:38991334:C:T	0.146615	-0.535643	2.35668e-07	0.0003586	0.00724297
plasmacytoid_DC	ENSG00000168765	GSTM4	protein_coding	chr1	108656099	110656099	chr1:109651023:T:G	0.401844	-0.917657	1.32571e-20	7.1431e-16	1.96654e-13
plasmacytoid_DC	ENSG00000169045	HNRNPH1	protein_coding	chr5	178624669	180624669	chr5:179628973:T:C	0.194369	-0.682092	1.59068e-09	6.78053e-06	0.000233373
plasmacytoid_DC	ENSG00000169087	HSPBAP1	protein_coding	chr3	121793831	123793831	chr3:122796579:A:G	0.120721	1.12725	3.22336e-06	0.00276036	0.0393552
plasmacytoid_DC	ENSG00000169398	PTK2	protein_coding	chr8	140001233	142001233	chr8:140696018:T:C	0.156897	0.567843	8.19882e-08	0.000165429	0.00367545
plasmacytoid_DC	ENSG00000169432	SCN9A	protein_coding	chr2	165375944	167375944	chr2:166371187:C:G	0.158911	-0.657821	6.65868e-08	0.0001003	0.00241944
plasmacytoid_DC	ENSG00000169442	CD52	protein_coding	chr1	25317958	27317958	chr1:26300634:A:ACT	0.180122	0.682823	7.25241e-09	9.21391e-06	0.000304662
plasmacytoid_DC	ENSG00000169629	RGPD8	protein_coding	chr2	111433645	113433645	chr2:112372955:C:T	0.224846	-0.862322	5.70629e-11	2.46291e-07	1.20427e-05
plasmacytoid_DC	ENSG00000169738	DCXR	protein_coding	chr17	81037697	83037697	chr17:82043165:C:T	0.166365	0.856407	3.07159e-08	8.64683e-05	0.00212629
plasmacytoid_DC	ENSG00000170017	ALCAM	protein_coding	chr3	104366909	106366909	chr3:105296085:G:A	0.137648	0.554337	5.86981e-07	0.00068596	0.0126818
plasmacytoid_DC	ENSG00000170089		transcribed_unprocessed_pseudogene	chr5	176875595	178875595	chr5:177865073:G:A	0.353986	0.870893	9.41481e-18	1.68081e-13	2.69442e-11
plasmacytoid_DC	ENSG00000170248	PDCD6IP	protein_coding	chr3	32798630	34798630	chr3:33802800:G:A	0.134748	-0.575054	7.87289e-07	0.000973535	0.0169586
plasmacytoid_DC	ENSG00000170425	ADORA2B	protein_coding	chr17	14945130	16945130	chr17:15981478:G:A	0.148816	-0.514602	1.88155e-07	0.000251953	0.00529146
plasmacytoid_DC	ENSG00000170430	MGMT	protein_coding	chr10	128467241	130467241	chr10:129647467:T:C	0.138525	-0.546807	5.3705e-07	0.000887547	0.015629
plasmacytoid_DC	ENSG00000170542	SERPINB9	protein_coding	chr6	1903309	3903309	chr6:2862969:T:C	0.156096	0.582775	8.90442e-08	0.000179297	0.00392164
plasmacytoid_DC	ENSG00000170667	RASA4B	protein_coding	chr7	101517777	103517777	chr7:102768961:C:T	0.121358	-0.713755	3.02462e-06	0.00268748	0.0386316
plasmacytoid_DC	ENSG00000170876	TMEM43	protein_coding	chr3	13125052	15125052	chr3:14134946:G:A	0.12466	-0.526371	2.17322e-06	0.00338542	0.0460013
plasmacytoid_DC	ENSG00000171103	TRMT61B	protein_coding	chr2	27870309	29870309	chr2:28825892:G:C	0.125605	-0.536662	1.97677e-06	0.00276268	0.0393552
plasmacytoid_DC	ENSG00000171202	TMEM126A	protein_coding	chr11	84647967	86647967	chr11:85655718:A:G	0.303834	0.981833	5.61837e-15	1.46588e-10	1.6575e-08
plasmacytoid_DC	ENSG00000171298	GAA	protein_coding	chr17	79101581	81101581	chr17:80090265:G:A	0.425447	-1.10373	4.29478e-22	2.52103e-17	8.40172e-15
plasmacytoid_DC	ENSG00000171421	MRPL36	protein_coding	chr5	799837	2799837	chr5:1823659:T:C	0.139095	0.59879	5.06879e-07	0.0014797	0.0240862
plasmacytoid_DC	ENSG00000171502	COL24A1	protein_coding	chr1	85156772	87156772	chr1:85992068:T:C	0.143642	-0.557947	3.19221e-07	0.000442317	0.00867111
plasmacytoid_DC	ENSG00000171766	GATM	protein_coding	chr15	44378544	46378544	chr15:45428399:G:A	0.204711	-0.801711	5.20911e-10	1.33332e-06	5.5727e-05
plasmacytoid_DC	ENSG00000171806	METTL18	protein_coding	chr1	168794907	170794907	chr1:169810926:C:G	0.17201	-0.960667	1.70302e-08	3.75682e-05	0.00106914
plasmacytoid_DC	ENSG00000171928	TVP23B	protein_coding	chr17	17781183	19781183	chr17:18885864:G:T	0.117318	-0.852081	4.52626e-06	0.00239465	0.035181
plasmacytoid_DC	ENSG00000171943	SRGAP2C	protein_coding	chr1	120184975	122184975	chr1:121443040:C:T	0.118023	-0.509409	4.21941e-06	1.93041e-06	7.71195e-05
plasmacytoid_DC	ENSG00000172057	ORMDL3	protein_coding	chr17	38927601	40927601	chr17:39913696:C:T	0.129478	-0.491807	1.33961e-06	0.00128071	0.0215106
plasmacytoid_DC	ENSG00000172058	SERF1A	protein_coding	chr5	69900669	71900669	chr5:71011637:T:C	0.229562	-0.699223	3.37378e-11	4.84646e-08	2.8815e-06
plasmacytoid_DC	ENSG00000172183	ISG20	protein_coding	chr15	87639016	89639016	chr15:88647130:G:C	0.178171	-0.603202	8.91152e-09	1.95877e-05	0.000597735
plasmacytoid_DC	ENSG00000172250	SERHL	transcribed_unitary_pseudogene	chr22	41500671	43500671	chr22:42573848:T:G	0.168272	0.634226	2.51761e-08	5.99335e-05	0.00155853
plasmacytoid_DC	ENSG00000172322	CLEC12A	protein_coding	chr12	8971409	10971409	chr12:10001981:G:T	0.400669	1.01235	1.567e-20	1.38481e-15	3.65361e-13
plasmacytoid_DC	ENSG00000172340	SUCLG2	protein_coding	chr3	66654612	68654612	chr3:67643056:G:C	0.288051	-0.790911	3.83239e-14	3.85579e-10	3.84488e-08
plasmacytoid_DC	ENSG00000172349	IL16	protein_coding	chr15	80196879	82196879	chr15:81293903:T:C	0.26028	1.14329	1.02072e-12	5.89173e-09	4.33799e-07
plasmacytoid_DC	ENSG00000172543	CTSW	protein_coding	chr11	64879837	66879837	chr11:65887788:G:GCC	0.125649	0.611921	1.96817e-06	0.00151108	0.0245025
plasmacytoid_DC	ENSG00000172728	FUT10	protein_coding	chr8	32473146	34473146	chr8:33436909:C:G	0.119142	-0.533223	3.77368e-06	0.00253621	0.0367913
plasmacytoid_DC	ENSG00000172785	CBWD1	protein_coding	chr9	-820853	1179147	chr9:202399:G:C	0.36412	0.852995	2.44109e-18	9.05718e-14	1.57124e-11
plasmacytoid_DC	ENSG00000172954	LCLAT1	protein_coding	chr2	29447246	31447246	chr2:30656658:G:A	0.168269	-0.682875	2.51852e-08	6.16543e-05	0.00159021
plasmacytoid_DC	ENSG00000172986	GXYLT2	protein_coding	chr3	71888046	73888046	chr3:72961770:A:T	0.171645	-0.596574	1.76949e-08	3.99167e-05	0.00112086
plasmacytoid_DC	ENSG00000173226	IQCB1	protein_coding	chr3	120835060	122835060	chr3:122077921:G:A	0.115492	-0.825985	5.42908e-06	0.00375608	0.0499657
plasmacytoid_DC	ENSG00000173482	PTPRM	protein_coding	chr18	6567316	8567316	chr18:7780627:G:A	0.153922	1.1597	1.11403e-07	0.000218044	0.00468816
plasmacytoid_DC	ENSG00000173578	XCR1	protein_coding	chr3	45027483	47027483	chr3:46048042:C:T	0.177152	0.769304	9.92228e-09	2.02786e-05	0.000611452
plasmacytoid_DC	ENSG00000173678	SPDYE2B	protein_coding	chr7	101650319	103650319	chr7:102700665:A:G	0.123763	0.729113	2.3776e-06	0.00220281	0.032997
plasmacytoid_DC	ENSG00000173801	JUP	protein_coding	chr17	40786711	42786711	chr17:41788403:C:T	0.134203	-0.574638	8.31877e-07	0.000729039	0.0132843
plasmacytoid_DC	ENSG00000173926	MARCHF3	protein_coding	chr5	126030558	128030558	chr5:127005142:T:C	0.132134	-0.53124	1.02508e-06	0.00102473	0.0176805
plasmacytoid_DC	ENSG00000174125	TLR1	protein_coding	chr4	37804791	39804791	chr4:38785631:A:G	0.1824	-0.750351	5.69943e-09	1.83036e-05	0.000563986
plasmacytoid_DC	ENSG00000174500	GCSAM	protein_coding	chr3	111133248	113133248	chr3:112127504:G:A	0.137939	0.546277	5.69941e-07	0.000718406	0.0131094
plasmacytoid_DC	ENSG00000174652	ZNF266	protein_coding	chr19	8435573	10435573	chr19:9351290:C:T	0.186384	0.617379	3.73345e-09	1.01405e-05	0.000332695
plasmacytoid_DC	ENSG00000174738	NR1D2	protein_coding	chr3	22945286	24945286	chr3:23019185:T:C	0.129851	0.709275	1.29023e-06	0.00218247	0.0327864
plasmacytoid_DC	ENSG00000175048	ZDHHC14	protein_coding	chr6	156381190	158381190	chr6:157556496:T:C	0.123527	-0.511914	2.43442e-06	0.00289927	0.0407058
plasmacytoid_DC	ENSG00000175489	LRRC25	protein_coding	chr19	17397622	19397622	chr19:18402007:TAGAAAAAAA:T	0.206551	-0.699216	4.26509e-10	1.3322e-06	5.5727e-05
plasmacytoid_DC	ENSG00000175567	UCP2	protein_coding	chr11	72982843	74982843	chr11:73991026:T:C	0.153194	0.596024	1.20063e-07	0.000144184	0.00326647
plasmacytoid_DC	ENSG00000175575	PAAF1	protein_coding	chr11	72876999	74876999	chr11:73009154:T:G	0.120482	-0.501636	3.3011e-06	0.00250463	0.0364944
plasmacytoid_DC	ENSG00000175611	LINC00476	lncRNA	chr9	94875480	96875480	chr9:95887764:A:G	0.222691	0.678065	7.24771e-11	2.49453e-07	1.21504e-05
plasmacytoid_DC	ENSG00000175985	PLEKHD1	protein_coding	chr14	68484728	70484728	chr14:69498452:T:C	0.493134	1.07612	1.00406e-26	2.01768e-21	1.597e-18
plasmacytoid_DC	ENSG00000176142	TMEM39A	protein_coding	chr3	118463615	120463615	chr3:119495027:C:A	0.140243	-0.621842	4.51116e-07	0.000576218	0.0109241
plasmacytoid_DC	ENSG00000176148	TCP11L1	protein_coding	chr11	32039572	34039572	chr11:33042146:G:T	0.171966	0.664923	1.71099e-08	3.14176e-05	0.000914655
plasmacytoid_DC	ENSG00000176209	SMIM19	protein_coding	chr8	41541585	43541585	chr8:42601292:T:TTAAC	0.157805	-0.589046	7.465e-08	7.5303e-05	0.00188095
plasmacytoid_DC	ENSG00000176623	RMDN1	protein_coding	chr8	85508686	87508686	chr8:86291491:C:T	0.118935	-0.572657	3.85241e-06	0.00272271	0.0389612
plasmacytoid_DC	ENSG00000176681	LRRC37A	protein_coding	chr17	45295131	47295131	chr17:46715917:C:T	0.309259	-0.899762	2.8761e-15	3.69897e-11	4.46134e-09
plasmacytoid_DC	ENSG00000176783	RUFY1	protein_coding	chr5	178550554	180550554	chr5:179585967:A:G	0.176767	-0.576594	1.03321e-08	3.77881e-05	0.00107206
plasmacytoid_DC	ENSG00000177042	TMEM80	protein_coding	chr11	-304184	1695816	chr11:698253:A:T	0.266338	0.93629	5.03837e-13	4.45605e-09	3.37915e-07
plasmacytoid_DC	ENSG00000177359		transcribed_unprocessed_pseudogene	chr12	30201235	32201235	chr12:31181869:C:T	0.364079	0.960441	2.45468e-18	1.10279e-13	1.83862e-11
plasmacytoid_DC	ENSG00000177663	IL17RA	protein_coding	chr22	16085000	18085000	chr22:17113039:A:G	0.176155	1.22716	1.10198e-08	2.30856e-05	0.000686286
plasmacytoid_DC	ENSG00000177674	AGTRAP	protein_coding	chr1	10736136	12736136	chr1:10965436:A:G	0.124814	-0.66939	2.13994e-06	0.0025071	0.0364944
plasmacytoid_DC	ENSG00000177683	THAP5	protein_coding	chr7	107569706	109569706	chr7:108543075:T:C	0.328912	0.844326	2.43575e-16	3.53411e-12	5.02879e-10
plasmacytoid_DC	ENSG00000177951	BET1L	protein_coding	chr11	-792601	1207399	chr11:202072:G:A	0.536653	-1.20331	4.89128e-30	8.77106e-24	1.58682e-20
plasmacytoid_DC	ENSG00000178685	PARP10	protein_coding	chr8	142986460	144986460	chr8:143984818:A:G	0.179948	0.610213	7.38719e-09	1.58691e-05	0.000503678
plasmacytoid_DC	ENSG00000178860	MSC	protein_coding	chr8	70844412	72844412	chr8:71841262:T:C	0.18913	-0.761818	2.78666e-09	7.09132e-06	0.00024256
plasmacytoid_DC	ENSG00000178952	TUFM	protein_coding	chr16	27846348	29846348	chr16:28620700:T:G	0.165932	-0.623237	3.21346e-08	3.97131e-05	0.00111762
plasmacytoid_DC	ENSG00000179344	HLA-DQB1	protein_coding	chr6	31666657	33666657	chr6:32667271:G:A	0.524742	-1.10409	4.22336e-29	5.6017e-22	5.9117e-19
plasmacytoid_DC	ENSG00000180104	EXOC3	protein_coding	chr5	-556824	1443176	chr5:443561:G:A	0.424699	0.935711	4.79819e-22	4.61685e-17	1.42605e-14
plasmacytoid_DC	ENSG00000180185	FAHD1	protein_coding	chr16	826941	2826941	chr16:1808384:C:T	0.170579	-0.788942	1.97839e-08	4.97457e-05	0.00132027
plasmacytoid_DC	ENSG00000180817	PPA1	protein_coding	chr10	69233429	71233429	chr10:70182766:A:G	0.227313	0.781879	4.33617e-11	2.63343e-07	1.27466e-05
plasmacytoid_DC	ENSG00000181090	EHMT1	protein_coding	chr9	136619005	138619005	chr9:137402970:G:A	0.148527	-0.706526	1.93806e-07	0.000245157	0.00519462
plasmacytoid_DC	ENSG00000181458	TMEM45A	protein_coding	chr3	99492619	101492619	chr3:100502268:A:C	0.158088	0.754787	7.25004e-08	8.73716e-05	0.0021402
plasmacytoid_DC	ENSG00000181634	TNFSF15	protein_coding	chr9	113806039	115806039	chr9:114806486:A:G	0.280497	-0.79341	9.47023e-14	8.43781e-10	7.85714e-08
plasmacytoid_DC	ENSG00000182179	UBA7	protein_coding	chr3	48813953	50813953	chr3:50171620:G:T	0.228792	-0.64927	3.67661e-11	8.96046e-08	5.02106e-06
plasmacytoid_DC	ENSG00000182362	YBEY	protein_coding	chr21	45286342	47286342	chr21:46230448:C:T	0.140362	0.873252	4.45683e-07	0.000788329	0.0141409
plasmacytoid_DC	ENSG00000182372	CLN8	protein_coding	chr8	763789	2763789	chr8:1794235:T:C	0.129183	0.756364	1.37993e-06	0.00367435	0.0490329
plasmacytoid_DC	ENSG00000182484	WASH6P	protein_coding	chrX	155020961	157020961	chrX:155996992:C:T	0.320422	0.924531	7.13632e-16	1.05355e-11	1.36145e-09
plasmacytoid_DC	ENSG00000182511	FES	protein_coding	chr15	89884504	91884504	chr15:90879313:T:C	0.159437	-0.594468	6.30574e-08	0.000113732	0.00269217
plasmacytoid_DC	ENSG00000182718	ANXA2	protein_coding	chr15	59397986	61397986	chr15:60467012:G:C	0.151399	-0.56037	1.44381e-07	0.000299782	0.00614314
plasmacytoid_DC	ENSG00000182919	C11orf54	protein_coding	chr11	92741672	94741672	chr11:93960551:A:T	0.12824	0.744564	1.51717e-06	0.00142051	0.0231823
plasmacytoid_DC	ENSG00000183426	NPIPA1	protein_coding	chr16	13937443	15937443	chr16:15035235:C:T	0.120271	-0.686896	3.37141e-06	0.0026459	0.0382074
plasmacytoid_DC	ENSG00000183431	SF3A3	protein_coding	chr1	36990022	38990022	chr1:37950458:T:C	0.125139	-0.721367	2.07134e-06	0.00257893	0.0373682
plasmacytoid_DC	ENSG00000183486	MX2	protein_coding	chr21	40362027	42362027	chr21:41370285:C:A	0.182693	-0.669934	5.52501e-09	2.12705e-05	0.000633815
plasmacytoid_DC	ENSG00000183506	PI4KAP2	transcribed_unitary_pseudogene	chr22	20488358	22488358	chr22:20811840:T:C	0.175817	0.617443	1.1419e-08	1.72541e-05	0.000536873
plasmacytoid_DC	ENSG00000183617	MRPL54	protein_coding	chr19	2762682	4762682	chr19:3762700:C:T	0.258014	0.763171	1.32726e-12	8.56459e-09	6.0257e-07
plasmacytoid_DC	ENSG00000183722	LHFPL6	protein_coding	chr13	38603193	40603193	chr13:39414576:T:C	0.216968	0.653083	1.364e-10	4.44688e-07	2.03306e-05
plasmacytoid_DC	ENSG00000183793	NPIPA5	protein_coding	chr16	14378294	16378294	chr16:15036083:C:T	0.192489	0.624056	1.9458e-09	4.08626e-06	0.00014741
plasmacytoid_DC	ENSG00000183891	TTC32	protein_coding	chr2	18901983	20901983	chr2:19892271:G:A	0.124977	0.939344	2.10533e-06	0.00321928	0.0443144
plasmacytoid_DC	ENSG00000184007	PTP4A2	protein_coding	chr1	30938368	32938368	chr1:31935565:A:G	0.262589	1.06907	7.80405e-13	3.74781e-09	2.85919e-07
plasmacytoid_DC	ENSG00000184009	ACTG1	protein_coding	chr17	80512799	82512799	chr17:81465645:T:C	0.147007	0.774639	2.26406e-07	0.000431783	0.00849089
plasmacytoid_DC	ENSG00000184205	TSPYL2	protein_coding	chrX	52082367	54082367	chrX:53056451:A:G	0.149483	-0.611764	1.75727e-07	3.25191e-05	0.00094239
plasmacytoid_DC	ENSG00000184227	ACOT1	protein_coding	chr14	72537143	74537143	chr14:73563814:T:A	0.168541	0.667941	2.44789e-08	4.70836e-05	0.00126809
plasmacytoid_DC	ENSG00000184293	CLECL1	transcribed_unitary_pseudogene	chr12	8733030	10733030	chr12:9726639:T:A	0.428896	-0.911571	2.57212e-22	1.86147e-17	6.73537e-15
plasmacytoid_DC	ENSG00000184743	ATL3	protein_coding	chr11	62671376	64671376	chr11:63787438:C:T	0.397851	-1.29786	2.33735e-20	8.8159e-16	2.37543e-13
plasmacytoid_DC	ENSG00000184903	IMMP2L	protein_coding	chr7	110562492	112562492	chr7:111404321:G:A	0.128852	0.760727	1.42669e-06	0.00139812	0.0230246
plasmacytoid_DC	ENSG00000184983	NDUFA6	protein_coding	chr22	41090772	43090772	chr22:42084417:G:A	0.238375	1.36224	1.25343e-11	5.6857e-08	3.33353e-06
plasmacytoid_DC	ENSG00000184990	SIVA1	protein_coding	chr14	103753147	105753147	chr14:104731230:C:G	0.19817	0.658373	1.05695e-09	2.72109e-06	0.000105061
plasmacytoid_DC	ENSG00000185236	RAB11B	protein_coding	chr19	7390360	9390360	chr19:8403601:C:T	0.261083	1.04961	9.29784e-13	7.1832e-09	5.13947e-07
plasmacytoid_DC	ENSG00000185303	SFTPA2	protein_coding	chr10	78560407	80560407	chr10:79614895:C:T	0.142426	-0.579628	3.61304e-07	0.00059012	0.0111709
plasmacytoid_DC	ENSG00000185404	SP140L	protein_coding	chr2	229327193	231327193	chr2:230319059:C:G	0.131809	-0.586213	1.0593e-06	0.00150794	0.0244829
plasmacytoid_DC	ENSG00000185433	LINC00158	lncRNA	chr21	24431701	26431701	chr21:25347765:C:T	0.214594	1.33695	1.7708e-10	6.99691e-07	3.00371e-05
plasmacytoid_DC	ENSG00000185650	ZFP36L1	protein_coding	chr14	67793067	69793067	chr14:68787081:CA:C	0.1535	0.553635	1.16344e-07	0.000193082	0.00417984
plasmacytoid_DC	ENSG00000185905	C16orf54	protein_coding	chr16	28745990	30745990	chr16:29736580:A:G	0.37016	1.17471	1.08118e-18	3.64559e-14	6.50254e-12
plasmacytoid_DC	ENSG00000186074	CD300LF	protein_coding	chr17	73712923	75712923	chr17:74707288:C:T	0.152396	0.708279	1.3033e-07	0.000246891	0.00521978
plasmacytoid_DC	ENSG00000186081	KRT5	protein_coding	chr12	51520394	53520394	chr12:52536431:T:G	0.283808	0.837063	6.3773e-14	5.83987e-10	5.60277e-08
plasmacytoid_DC	ENSG00000186235	LINC02610	lncRNA	chr2	237231585	239231585	chr2:238267745:A:G	0.134417	0.584703	8.14027e-07	0.00159782	0.0256463
plasmacytoid_DC	ENSG00000186364	NUDT17	protein_coding	chr1	144845630	146845630	chr1:145846884:A:G	0.146908	0.558287	2.28715e-07	2.02671e-05	0.000611452
plasmacytoid_DC	ENSG00000186417	GLDN	protein_coding	chr15	50341655	52341655	chr15:51342115:G:T	0.296979	1.16001	1.30021e-14	2.18821e-10	2.36852e-08
plasmacytoid_DC	ENSG00000186468	RPS23	protein_coding	chr5	81278354	83278354	chr5:82274575:G:A	0.172081	0.618812	1.69033e-08	3.6562e-05	0.0010452
plasmacytoid_DC	ENSG00000186470	BTN3A2	protein_coding	chr6	25365198	27365198	chr6:26378060:T:A	0.269565	-1.21668	3.45154e-13	4.62821e-09	3.48881e-07
plasmacytoid_DC	ENSG00000186834	HEXIM1	protein_coding	chr17	44148475	46148475	chr17:45170563:A:C	0.255607	0.706059	1.75288e-12	1.62099e-08	1.09193e-06
plasmacytoid_DC	ENSG00000187010	RHD	protein_coding	chr1	24272509	26272509	chr1:25235176:G:A	0.273378	-0.78311	2.20301e-13	1.41263e-09	1.25984e-07
plasmacytoid_DC	ENSG00000187116	LILRA5	protein_coding	chr19	53313166	55313166	chr19:54315977:C:T	0.202133	0.724764	6.88871e-10	2.92762e-06	0.000112692
plasmacytoid_DC	ENSG00000187239	FNBP1	protein_coding	chr9	129043189	131043189	chr9:129884762:T:A	0.228317	-1.55234	3.8767e-11	1.73158e-07	8.77357e-06
plasmacytoid_DC	ENSG00000187569	DPPA3	protein_coding	chr12	6711433	8711433	chr12:7714275:TC:T	0.168855	0.604418	2.36907e-08	4.34899e-05	0.0011973
plasmacytoid_DC	ENSG00000187595	ZNF385C	protein_coding	chr17	41098473	43098473	chr17:42064447:T:C	0.183612	0.764467	5.01209e-09	8.00252e-06	0.000266696
plasmacytoid_DC	ENSG00000187630	DHRS4L2	protein_coding	chr14	22988929	24988929	chr14:23964085:G:A	0.176063	-1.10167	1.11271e-08	2.45578e-05	0.00072664
plasmacytoid_DC	ENSG00000187775	DNAH17	protein_coding	chr17	77577396	79577396	chr17:78422995:T:G	0.147818	-0.68624	2.08393e-07	0.000680894	0.0126066
plasmacytoid_DC	ENSG00000187953	PMS2CL	transcribed_unprocessed_pseudogene	chr7	5735305	7735305	chr7:6013633:G:A	0.14718	0.50947	2.22451e-07	0.000520325	0.00993882
plasmacytoid_DC	ENSG00000188002		transcribed_unprocessed_pseudogene	chr5	633984	2633984	chr5:1595501:G:C	0.131903	-0.635674	1.0493e-06	0.00252063	0.0366492
plasmacytoid_DC	ENSG00000188056	TREML4	protein_coding	chr6	40228349	42228349	chr6:41230119:C:T	0.405152	-1.16175	8.26456e-21	4.89752e-16	1.37828e-13
plasmacytoid_DC	ENSG00000188511	MIR3667HG	lncRNA	chr22	48657504	50657504	chr22:49619754:G:T	0.152126	0.593341	1.33995e-07	0.000490887	0.00944777
plasmacytoid_DC	ENSG00000188611	ASAH2	protein_coding	chr10	49251516	51251516	chr10:50740120:A:G	0.213457	0.817391	2.00608e-10	6.14756e-07	2.68683e-05
plasmacytoid_DC	ENSG00000188659	SAXO2	protein_coding	chr15	81262818	83262818	chr15:82246565:AT:A	0.234554	1.23858	1.92797e-11	1.25198e-07	6.55173e-06
plasmacytoid_DC	ENSG00000189060	H1-0	protein_coding	chr22	36805229	38805229	chr22:37800010:C:T	0.259346	-0.948158	1.13745e-12	5.67196e-09	4.20059e-07
plasmacytoid_DC	ENSG00000189077	TMEM120A	protein_coding	chr7	74994595	76994595	chr7:76159426:T:C	0.181131	0.765655	6.51897e-09	1.27827e-05	0.000414488
plasmacytoid_DC	ENSG00000189114	BLOC1S3	protein_coding	chr19	44178784	46178784	chr19:45180851:C:T	0.182156	0.875563	5.84878e-09	1.60017e-05	0.000504097
plasmacytoid_DC	ENSG00000189223	PAX8-AS1	lncRNA	chr2	112235536	114235536	chr2:113235767:A:C	0.276049	-0.760889	1.60641e-13	1.72239e-09	1.49401e-07
plasmacytoid_DC	ENSG00000189241	TSPYL1	protein_coding	chr6	115279930	117279930	chr6:116280444:A:T	0.146104	0.674526	2.48303e-07	0.00032487	0.00661444
plasmacytoid_DC	ENSG00000189306	RRP7A	protein_coding	chr22	41519796	43519796	chr22:42501135:C:T	0.232666	-0.95822	2.38331e-11	1.22498e-07	6.43703e-06
plasmacytoid_DC	ENSG00000189350	TOGARAM2	protein_coding	chr2	27981298	29981298	chr2:28972224:G:C	0.136954	-0.543277	6.29792e-07	0.00110279	0.0188473
plasmacytoid_DC	ENSG00000189362	NEMP2	protein_coding	chr2	189534722	191534722	chr2:190386364:T:G	0.124835	0.498079	2.13542e-06	0.00173661	0.0274123
plasmacytoid_DC	ENSG00000196126	HLA-DRB1	protein_coding	chr6	31589848	33589848	chr6:32602624:G:A	0.30704	-0.901542	3.78468e-15	2.12247e-10	2.33437e-08
plasmacytoid_DC	ENSG00000196262	PPIA	protein_coding	chr7	43796681	45796681	chr7:44768624:G:A	0.124627	0.504722	2.18045e-06	0.00215177	0.0324021
plasmacytoid_DC	ENSG00000196296	ATP2A1	protein_coding	chr16	27878488	29878488	chr16:28333653:A:C	0.174748	0.635333	1.27778e-08	1.80596e-05	0.000557825
plasmacytoid_DC	ENSG00000196449	YRDC	protein_coding	chr1	36808208	38808208	chr1:38265950:G:A	0.125338	-0.899818	2.03057e-06	0.00234904	0.0347123
plasmacytoid_DC	ENSG00000196531	NACA	protein_coding	chr12	55725299	57725299	chr12:56761435:G:A	0.227216	-0.656734	4.38339e-11	8.30131e-08	4.69323e-06
plasmacytoid_DC	ENSG00000196581	AJAP1	protein_coding	chr1	3654609	5654609	chr1:4796418:TG:T	0.17124	-0.739458	1.84613e-08	6.18595e-05	0.00159226
plasmacytoid_DC	ENSG00000196653	ZNF502	protein_coding	chr3	43712660	45712660	chr3:44721338:A:G	0.154192	0.664802	1.08343e-07	0.000148845	0.00335407
plasmacytoid_DC	ENSG00000196655	TRAPPC4	protein_coding	chr11	118018766	120018766	chr11:119023577:A:G	0.280716	0.799679	9.22581e-14	7.91554e-10	7.42541e-08
plasmacytoid_DC	ENSG00000196735	HLA-DQA1	protein_coding	chr6	31637406	33637406	chr6:32667271:G:A	0.559652	-1.14022	6.48906e-32	4.253e-24	8.97672e-21
plasmacytoid_DC	ENSG00000196743	GM2A	protein_coding	chr5	150253185	152253185	chr5:151268175:G:C	0.246685	1.31796	4.87953e-12	1.73398e-08	1.13367e-06
plasmacytoid_DC	ENSG00000196756	SNHG17	lncRNA	chr20	37435381	39435381	chr20:38437497:A:G	0.268235	0.924669	4.03467e-13	2.49089e-09	2.00922e-07
plasmacytoid_DC	ENSG00000196810	CTBP1-DT	lncRNA	chr4	249451	2249451	chr4:1250089:C:T	0.132119	0.539674	1.02669e-06	0.00131338	0.0219429
plasmacytoid_DC	ENSG00000197020	ZNF100	protein_coding	chr19	20767579	22767579	chr19:21707537:G:A	0.273128	-0.788564	2.26898e-13	1.74319e-09	1.50176e-07
plasmacytoid_DC	ENSG00000197183	NOL4L	protein_coding	chr20	31585333	33585333	chr20:32140725:G:A	0.125497	0.500534	1.9983e-06	0.00155496	0.0250855
plasmacytoid_DC	ENSG00000197223	C1D	protein_coding	chr2	67063004	69063004	chr2:68060946:G:C	0.221046	0.820644	8.69596e-11	3.72769e-07	1.74844e-05
plasmacytoid_DC	ENSG00000197632	SERPINB2	protein_coding	chr18	62887705	64887705	chr18:63949456:T:C	0.163297	-0.693224	4.22643e-08	5.75692e-05	0.00150322
plasmacytoid_DC	ENSG00000197728	RPS26	protein_coding	chr12	55041918	57041918	chr12:56042145:C:G	0.523153	-1.04201	5.60746e-29	1.19837e-23	1.89703e-20
plasmacytoid_DC	ENSG00000197928	ZNF677	protein_coding	chr19	52254873	54254873	chr19:53245249:A:G	0.129368	0.497722	1.3545e-06	0.0032866	0.0450769
plasmacytoid_DC	ENSG00000197958	RPL12	protein_coding	chr9	126451406	128451406	chr9:127406588:G:A	0.166693	-0.592759	2.96839e-08	4.46221e-05	0.00121721
plasmacytoid_DC	ENSG00000197977	ELOVL2	protein_coding	chr6	10044305	12044305	chr6:10902206:A:G	0.206642	0.691617	4.22326e-10	1.37387e-06	5.72329e-05
plasmacytoid_DC	ENSG00000198018	ENTPD7	protein_coding	chr10	98659509	100659509	chr10:99608442:G:C	0.193015	-0.724884	1.83925e-09	3.59574e-06	0.000133527
plasmacytoid_DC	ENSG00000198064	NPIPB13	protein_coding	chr16	29245801	31245801	chr16:30123335:T:C	0.129707	-0.563182	1.30903e-06	0.00075169	0.0135992
plasmacytoid_DC	ENSG00000198130	HIBCH	protein_coding	chr2	189319826	191319826	chr2:190319798:C:T	0.143578	0.694469	3.21313e-07	0.00027481	0.00569319
plasmacytoid_DC	ENSG00000198133	TMEM229B	protein_coding	chr14	66488721	68488721	chr14:67499882:C:T	0.236564	0.64708	1.53747e-11	6.04826e-08	3.51356e-06
plasmacytoid_DC	ENSG00000198189	HSD17B11	protein_coding	chr4	86391188	88391188	chr4:87370608:A:G	0.134851	0.557792	7.79105e-07	0.00107997	0.0185323
plasmacytoid_DC	ENSG00000198336	MYL4	protein_coding	chr17	46209348	48209348	chr17:47216105:T:C	0.217369	1.25352	1.30498e-10	5.18231e-07	2.31089e-05
plasmacytoid_DC	ENSG00000198363	ASPH	protein_coding	chr8	60714592	62714592	chr8:61734707:CA:C	0.286633	0.762392	4.54475e-14	2.91553e-10	3.02643e-08
plasmacytoid_DC	ENSG00000198380	GFPT1	protein_coding	chr2	68387227	70387227	chr2:69323920:T:C	0.171703	-0.578432	1.75871e-08	2.78994e-05	0.000814102
plasmacytoid_DC	ENSG00000198466	ZNF587	protein_coding	chr19	56849859	58849859	chr19:57846178:T:C	0.168396	0.635587	2.48534e-08	4.86733e-05	0.00130043
plasmacytoid_DC	ENSG00000198468	FLVCR1-DT	lncRNA	chr1	211858125	213858125	chr1:212841880:A:G	0.366936	0.837142	1.67148e-18	3.62096e-14	6.50254e-12
plasmacytoid_DC	ENSG00000198496	NBR2	lncRNA	chr17	42125551	44125551	chr17:43321215:T:C	0.150359	0.57372	1.60637e-07	0.000169955	0.00375787
plasmacytoid_DC	ENSG00000198502	HLA-DRB5	protein_coding	chr6	31530287	33530287	chr6:32552930:G:C	0.445332	-1.41883	2.14127e-23	3.61516e-17	1.14457e-14
plasmacytoid_DC	ENSG00000198586	TLK1	protein_coding	chr2	170160893	172160893	chr2:170980119:T:C	0.213232	0.677524	2.05613e-10	6.45809e-07	2.79132e-05
plasmacytoid_DC	ENSG00000198740	ZNF652	protein_coding	chr17	48362250	50362250	chr17:49320131:C:T	0.222785	-0.83339	7.17276e-11	1.95538e-07	9.82662e-06
plasmacytoid_DC	ENSG00000198755	RPL10A	protein_coding	chr6	34468401	36468401	chr6:35194364:C:T	0.128444	-0.89776	1.48646e-06	0.00137477	0.022726
plasmacytoid_DC	ENSG00000198794	SCAMP5	protein_coding	chr15	73995563	75995563	chr15:75062145:T:A	0.165259	1.2533	3.44647e-08	4.05147e-05	0.00113514
plasmacytoid_DC	ENSG00000198815	FOXJ3	protein_coding	chr1	41335235	43335235	chr1:42246082:C:T	0.126351	-0.590251	1.83432e-06	0.00170711	0.02699
plasmacytoid_DC	ENSG00000198818	SFT2D1	protein_coding	chr6	165342545	167342545	chr6:166337928:C:T	0.125715	0.592645	1.95508e-06	0.00343017	0.0464342
plasmacytoid_DC	ENSG00000198848	CES1	protein_coding	chr16	54833096	56833096	chr16:55826863:G:A	0.136417	1.19101	6.64933e-07	0.000981427	0.0170726
plasmacytoid_DC	ENSG00000198865	CCDC152	protein_coding	chr5	41756818	43756818	chr5:42765843:T:C	0.163211	0.617675	4.26436e-08	4.71307e-05	0.00126809
plasmacytoid_DC	ENSG00000198912	C1orf174	protein_coding	chr1	2900272	4900272	chr1:3886207:G:C	0.178681	0.826108	8.44475e-09	2.71091e-05	0.000796547
plasmacytoid_DC	ENSG00000199990	VTRNA1-1	misc_RNA	chr5	139711275	141711275	chr5:140279568:A:G	0.116628	-0.628717	4.84832e-06	0.00305492	0.0426077
plasmacytoid_DC	ENSG00000202260	RN7SKP69	misc_RNA	chr20	16576510	18576510	chr20:17623398:A:C	0.161399	-0.676502	5.14637e-08	0.0001253	0.00291693
plasmacytoid_DC	ENSG00000203666	EFCAB2	protein_coding	chr1	243969682	245969682	chr1:244970360:G:C	0.453576	-0.982804	5.98795e-24	2.04525e-19	1.07922e-16
plasmacytoid_DC	ENSG00000203757	OR6K3	protein_coding	chr1	157720720	159720720	chr1:158758433:AGAC:A	0.120716	-0.506816	3.22483e-06	0.00328891	0.0450769
plasmacytoid_DC	ENSG00000203880	PCMTD2	protein_coding	chr20	63255748	65255748	chr20:64261386:C:T	0.222824	-0.692623	7.14188e-11	3.79777e-07	1.76821e-05
plasmacytoid_DC	ENSG00000204070	SYS1	protein_coding	chr20	44363156	46363156	chr20:45392404:G:A	0.156645	0.623915	8.41414e-08	0.000111536	0.0026501
plasmacytoid_DC	ENSG00000204136	GGTA1	protein_coding	chr9	120499844	122499844	chr9:121508607:T:G	0.354567	-0.947219	8.71804e-18	1.03208e-13	1.76626e-11
plasmacytoid_DC	ENSG00000204138	PHACTR4	protein_coding	chr1	27369740	29369740	chr1:28365732:G:T	0.16377	-0.624436	4.02372e-08	4.83544e-05	0.00129464
plasmacytoid_DC	ENSG00000204161	TMEM273	protein_coding	chr10	48188391	50188391	chr10:49183865:A:G	0.127529	0.639391	1.62955e-06	0.0017988	0.028089
plasmacytoid_DC	ENSG00000204172	AGAP9	protein_coding	chr10	46523638	48523638	chr10:47497022:G:T	0.115175	-0.84438	5.60275e-06	0.00110658	0.0188865
plasmacytoid_DC	ENSG00000204301	NOTCH4	protein_coding	chr6	31224067	33224067	chr6:32228158:T:C	0.134504	-0.517197	8.06896e-07	0.00286152	0.0403547
plasmacytoid_DC	ENSG00000204428	LY6G5C	protein_coding	chr6	30680377	32680377	chr6:31691954:T:G	0.132886	-0.551241	9.50176e-07	0.00280792	0.0398205
plasmacytoid_DC	ENSG00000204525	HLA-C	protein_coding	chr6	30272092	32272092	chr6:31268690:G:T	0.405886	0.935763	7.43923e-21	1.71757e-14	3.39866e-12
plasmacytoid_DC	ENSG00000204644	ZFP57	protein_coding	chr6	28681152	30681152	chr6:29680600:T:C	0.416643	1.15248	1.56838e-21	3.51403e-15	8.3966e-13
plasmacytoid_DC	ENSG00000204650	LINC02210	transcribed_unitary_pseudogene	chr17	44633049	46633049	chr17:45733530:C:T	0.278465	0.855957	1.206e-13	1.45603e-09	1.28051e-07
plasmacytoid_DC	ENSG00000204792	LINC01291	lncRNA	chr2	73918148	75918148	chr2:74958729:G:T	0.378653	0.898854	3.39565e-19	1.13123e-14	2.37748e-12
plasmacytoid_DC	ENSG00000204930	FAM221B	protein_coding	chr9	34828732	36828732	chr9:35832533:C:T	0.186912	-0.842367	3.52981e-09	7.10592e-06	0.00024256
plasmacytoid_DC	ENSG00000204946	ZNF783	protein_coding	chr7	148262196	150262196	chr7:149297150:C:T	0.306649	0.971401	3.97191e-15	3.38842e-11	4.16614e-09
plasmacytoid_DC	ENSG00000205339	IPO7	protein_coding	chr11	8384652	10384652	chr11:9436829:C:T	0.126481	-0.548505	1.81044e-06	0.00198446	0.0304174
plasmacytoid_DC	ENSG00000205356	TECPR1	protein_coding	chr7	97252232	99252232	chr7:98371797:CT:C	0.136471	0.748373	6.61346e-07	0.00066935	0.012411
plasmacytoid_DC	ENSG00000205420	KRT6A	protein_coding	chr12	51493257	53493257	chr12:52503719:A:G	0.16065	0.631811	5.56161e-08	9.77094e-05	0.00236597
plasmacytoid_DC	ENSG00000205571	SMN2	protein_coding	chr5	69049669	71049669	chr5:69333505:T:A	0.115641	-1.10593	5.34921e-06	0.000883639	0.0156026
plasmacytoid_DC	ENSG00000205572	SERF1B	protein_coding	chr5	69025251	71025251	chr5:71011637:T:C	0.11963	0.504761	3.59433e-06	0.000706291	0.0129819
plasmacytoid_DC	ENSG00000205581	HMGN1	protein_coding	chr21	38349088	40349088	chr21:39340387:GA:G	0.14311	-0.5053	3.36984e-07	0.00066338	0.0123546
plasmacytoid_DC	ENSG00000205659	LIN52	protein_coding	chr14	73084956	75084956	chr14:73559864:C:A	0.120392	-0.706485	3.33094e-06	0.00280255	0.0397889
plasmacytoid_DC	ENSG00000206341	HLA-H	unprocessed_pseudogene	chr6	28887752	30887752	chr6:29851885:G:A	0.243579	1.14186	6.94991e-12	1.21365e-07	6.40407e-06
plasmacytoid_DC	ENSG00000206503	HLA-A	protein_coding	chr6	28942532	30942532	chr6:29954079:G:A	0.40222	0.834845	1.25655e-20	1.14518e-14	2.37748e-12
plasmacytoid_DC	ENSG00000206768	Y_RNA	misc_RNA	chr14	68143953	70143953	chr14:68557670:A:G	0.139555	-1.00052	4.83731e-07	0.000798421	0.0142412
plasmacytoid_DC	ENSG00000207650	MIR570	miRNA	chr3	194699401	196699401	chr3:195612444:G:A	0.136435	-0.829943	6.63767e-07	0.00115123	0.0195958
plasmacytoid_DC	ENSG00000207697	MIR573	miRNA	chr4	23520290	25520290	chr4:24581811:T:C	0.162879	0.629846	4.41395e-08	7.71172e-05	0.00192248
plasmacytoid_DC	ENSG00000211676	IGLJ2	IG_J_gene	chr22	21899481	23899481	chr22:22899033:C:CA	0.155409	-0.666725	9.55883e-08	0.000114899	0.00270967
plasmacytoid_DC	ENSG00000211678	IGLJ3	IG_J_gene	chr22	21904850	23904850	chr22:22897573:T:TA	0.131805	-0.61752	1.05962e-06	0.00104687	0.0179887
plasmacytoid_DC	ENSG00000211697	TRGV5	TR_V_gene	chr7	37350022	39350022	chr7:38345240:G:A	0.280628	1.0581	9.32379e-14	1.25081e-09	1.13145e-07
plasmacytoid_DC	ENSG00000211698	TRGV4	TR_V_gene	chr7	37354517	39354517	chr7:38359212:T:C	0.278209	-0.861351	1.2433e-13	1.79877e-09	1.53917e-07
plasmacytoid_DC	ENSG00000211699	TRGV3	TR_V_gene	chr7	37359162	39359162	chr7:38367276:T:C	0.393664	-1.02114	4.21953e-20	3.40012e-15	8.3966e-13
plasmacytoid_DC	ENSG00000211818	TRAV39	TR_V_gene	chr14	21304054	23304054	chr14:23227847:C:T	0.132042	-0.626004	1.0346e-06	0.00182556	0.0284367
plasmacytoid_DC	ENSG00000213380	COG8	protein_coding	chr16	68339564	70339564	chr16:69317066:G:A	0.164708	0.710245	3.64997e-08	4.98329e-05	0.00132027
plasmacytoid_DC	ENSG00000213462	ERV3-1	protein_coding	chr7	64006687	66006687	chr7:65354532:C:T	0.158293	-0.572589	7.09793e-08	8.08374e-05	0.00201126
plasmacytoid_DC	ENSG00000213626	LBH	protein_coding	chr2	29231534	31231534	chr2:30222456:A:G	0.129851	-0.52802	1.29018e-06	0.0022043	0.032997
plasmacytoid_DC	ENSG00000213983	AP1G2	protein_coding	chr14	22567791	24567791	chr14:23570350:C:T	0.125473	-0.881869	2.00319e-06	0.00283719	0.0401906
plasmacytoid_DC	ENSG00000214078	CPNE1	protein_coding	chr20	34664900	36664900	chr20:35658002:C:T	0.378589	-1.35822	3.42532e-19	7.57241e-15	1.68241e-12
plasmacytoid_DC	ENSG00000214087	ARL16	protein_coding	chr17	80683797	82683797	chr17:81677012:A:G	0.274462	-0.98761	1.93824e-13	1.85582e-09	1.57733e-07
plasmacytoid_DC	ENSG00000214114	MYCBP	protein_coding	chr1	37873348	39873348	chr1:37949835:A:G	0.121365	0.524112	3.02234e-06	0.0033143	0.0453267
plasmacytoid_DC	ENSG00000214174	AMZ2P1	transcribed_unprocessed_pseudogene	chr17	63973517	65973517	chr17:64972221:A:G	0.297666	1.18797	1.19573e-14	7.65445e-11	9.05949e-09
plasmacytoid_DC	ENSG00000214401	KANSL1-AS1	lncRNA	chr17	45193568	47193568	chr17:46282983:A:G	0.324005	0.981476	4.54121e-16	1.06696e-11	1.36486e-09
plasmacytoid_DC	ENSG00000214413	BBIP1	protein_coding	chr10	109919180	111919180	chr10:111159907:A:G	0.122721	0.611688	2.63917e-06	0.00273681	0.0391187
plasmacytoid_DC	ENSG00000214425	LRRC37A4P	transcribed_unprocessed_pseudogene	chr17	44550335	46550335	chr17:45679092:G:A	0.247403	-0.848329	4.49522e-12	3.68202e-08	2.22045e-06
plasmacytoid_DC	ENSG00000214776		transcribed_unprocessed_pseudogene	chr12	8480608	10480608	chr12:9476648:G:C	0.330358	-0.788274	2.02556e-16	3.71353e-12	5.22538e-10
plasmacytoid_DC	ENSG00000215190	LINC00680	transcribed_unprocessed_pseudogene	chr6	56961345	58961345	chr6:58035326:G:C	0.170737	-0.591746	1.94595e-08	1.59648e-05	0.000504097
plasmacytoid_DC	ENSG00000215845	TSTD1	protein_coding	chr1	160038964	162038964	chr1:161083854:C:T	0.216361	1.04303	1.45813e-10	5.52763e-07	2.44763e-05
plasmacytoid_DC	ENSG00000215914	MMP23A	unprocessed_pseudogene	chr1	699942	2699942	chr1:1704180:T:C	0.18401	0.759185	4.80487e-09	9.67514e-06	0.00031908
plasmacytoid_DC	ENSG00000218739	CEBPZOS	protein_coding	chr2	36196496	38196496	chr2:37295224:C:A	0.158525	-0.918226	6.92962e-08	0.000170029	0.00375787
plasmacytoid_DC	ENSG00000219481	NBPF1	protein_coding	chr1	15613487	17613487	chr1:16861896:T:C	0.149473	-0.662562	1.75909e-07	0.000243951	0.00519229
plasmacytoid_DC	ENSG00000220205	VAMP2	protein_coding	chr17	7162948	9162948	chr17:8161461:C:G	0.137579	-0.64578	5.91121e-07	0.000861606	0.0152608
plasmacytoid_DC	ENSG00000221866	PLXNA4	protein_coding	chr7	131576470	133576470	chr7:132755903:A:C	0.378014	-0.876031	3.70657e-19	1.7789e-14	3.46587e-12
plasmacytoid_DC	ENSG00000221923	ZNF880	protein_coding	chr19	51369923	53369923	chr19:52381832:T:TTTAA	0.138756	0.557244	5.24614e-07	0.00137394	0.022726
plasmacytoid_DC	ENSG00000223496	EXOSC6	protein_coding	chr16	69251940	71251940	chr16:69982152:A:C	0.117742	-0.508819	4.33915e-06	0.00272058	0.0389612
plasmacytoid_DC	ENSG00000223534	HLA-DQB1-AS1	lncRNA	chr6	31659880	33659880	chr6:32667271:G:A	0.166085	-0.621149	3.1627e-08	0.00013067	0.00299785
plasmacytoid_DC	ENSG00000223653		lncRNA	chr1	84277672	86277672	chr1:85276238:G:C	0.146835	-0.647279	2.30441e-07	0.000414177	0.00820841
plasmacytoid_DC	ENSG00000223745	CCDC18-AS1	lncRNA	chr1	92345831	94345831	chr1:93429926:G:T	0.125722	-0.639143	1.95375e-06	0.00129849	0.0217804
plasmacytoid_DC	ENSG00000223865	HLA-DPB1	protein_coding	chr6	32075990	34075990	chr6:33082426:C:G	0.347251	0.895162	2.28273e-17	1.43874e-12	2.14357e-10
plasmacytoid_DC	ENSG00000223886		processed_pseudogene	chr7	104530209	106530209	chr7:105585955:A:C	0.127999	0.628736	1.5545e-06	0.00221749	0.0331552
plasmacytoid_DC	ENSG00000224557	HLA-DPB2	transcribed_unprocessed_pseudogene	chr6	32112516	34112516	chr6:33114263:A:C	0.248828	-0.852878	3.81971e-12	5.72479e-08	3.34098e-06
plasmacytoid_DC	ENSG00000224597	SVIL-AS1	transcribed_unprocessed_pseudogene	chr10	28409534	30409534	chr10:29468890:T:C	0.124943	0.918402	2.11255e-06	0.00334216	0.0456092
plasmacytoid_DC	ENSG00000225234	TRAPPC12-AS1	lncRNA	chr2	2482409	4482409	chr2:3478086:G:T	0.339225	-0.874434	6.48352e-17	6.76166e-13	1.03169e-10
plasmacytoid_DC	ENSG00000226259	GTF2H2B	transcribed_unprocessed_pseudogene	chr5	69415352	71415352	chr5:71012424:C:T	0.22206	-0.736117	7.77274e-11	1.5398e-08	1.04279e-06
plasmacytoid_DC	ENSG00000226278	PSPHP1	unprocessed_pseudogene	chr7	54764797	56764797	chr7:55744211:A:G	0.462118	1.25085	1.56713e-24	3.89322e-19	1.76086e-16
plasmacytoid_DC	ENSG00000226608	FTLP3	processed_pseudogene	chr20	3023917	5023917	chr20:4107457:G:T	0.127259	-0.716941	1.67443e-06	0.00308773	0.0428294
plasmacytoid_DC	ENSG00000226752	CUTALP	transcribed_unitary_pseudogene	chr9	119847294	121847294	chr9:120843433:CGAAGGCGTGAGTAATA:C	0.487383	-1.02912	2.62008e-26	3.1938e-21	2.12877e-18
plasmacytoid_DC	ENSG00000226806	LCT-AS1	lncRNA	chr2	134820191	136820191	chr2:135850661:G:A	0.494932	-1.15191	7.42279e-27	6.88454e-21	4.35932e-18
plasmacytoid_DC	ENSG00000226899		lncRNA	chr10	123946432	125946432	chr10:124916747:G:A	0.143719	-0.642514	3.16712e-07	0.00055829	0.0106089
plasmacytoid_DC	ENSG00000226942	IL9RP3	unprocessed_pseudogene	chr16	-961679	1038321	chr16:54754:G:C	0.120225	-0.639231	3.38697e-06	0.00270799	0.0388383
plasmacytoid_DC	ENSG00000226979	LTA	protein_coding	chr6	30572289	32572289	chr6:31520177:G:C	0.158197	0.649315	7.16873e-08	0.000335563	0.00681025
plasmacytoid_DC	ENSG00000228649	SNHG26	lncRNA	chr7	21854159	23854159	chr7:22856612:G:C	0.153686	0.57798	1.14135e-07	0.000287438	0.00592856
plasmacytoid_DC	ENSG00000228668	TRGV5P	TR_V_pseudogene	chr7	37345499	39345499	chr7:38345240:G:A	0.517628	1.43705	1.49203e-28	2.0123e-22	2.54839e-19
plasmacytoid_DC	ENSG00000228695	CES1P1	transcribed_unprocessed_pseudogene	chr16	54760642	56760642	chr16:55830540:C:A	0.201819	1.39149	7.12706e-10	1.85203e-06	7.44512e-05
plasmacytoid_DC	ENSG00000228696	ARL17B	protein_coding	chr17	45361766	47361766	chr17:46541752:G:A	0.395242	-0.914227	3.37884e-20	3.47622e-15	8.3966e-13
plasmacytoid_DC	ENSG00000229152	ANKRD10-IT1	lncRNA	chr13	109899172	111899172	chr13:110910051:G:A	0.207905	0.666074	3.68032e-10	1.44789e-06	5.9727e-05
plasmacytoid_DC	ENSG00000229391	HLA-DRB6	transcribed_unprocessed_pseudogene	chr6	31558186	33558186	chr6:32460302:C:A	0.406146	1.1231	7.1666e-21	7.40455e-15	1.6745e-12
plasmacytoid_DC	ENSG00000229759	MRPS18AP1	processed_pseudogene	chr3	47256938	49256938	chr3:48270739:A:G	0.14016	0.519687	4.54936e-07	0.000171659	0.00378729
plasmacytoid_DC	ENSG00000230107		lncRNA	chr22	41438023	43438023	chr22:42470608:A:G	0.124594	0.557221	2.18769e-06	0.00296469	0.0414405
plasmacytoid_DC	ENSG00000230138	LINC02812	lncRNA	chr1	52368245	54368245	chr1:53366518:TC:T	0.286451	0.760419	4.64569e-14	2.63225e-10	2.80126e-08
plasmacytoid_DC	ENSG00000230266	XXYLT1-AS2	lncRNA	chr3	194147871	196147871	chr3:195157334:A:G	0.380321	0.991605	2.69982e-19	1.00635e-14	2.16008e-12
plasmacytoid_DC	ENSG00000230387		lncRNA	chr20	22179272	24179272	chr20:23173313:C:G	0.204304	0.776064	5.44433e-10	1.55885e-06	6.34772e-05
plasmacytoid_DC	ENSG00000230438	SERPINB9P1	lncRNA	chr6	1881407	3881407	chr6:2876347:C:T	0.182469	-0.890653	5.65762e-09	1.6269e-05	0.00050998
plasmacytoid_DC	ENSG00000230606		lncRNA	chr2	96429862	98429862	chr2:97348862:T:C	0.159031	-0.611606	6.57671e-08	5.29225e-05	0.00139628
plasmacytoid_DC	ENSG00000230747		lncRNA	chr2	95321731	97321731	chr2:96673418:C:CTG	0.105673	-0.489475	1.437e-05	0.00356508	0.0478268
plasmacytoid_DC	ENSG00000230795	HLA-K	unprocessed_pseudogene	chr6	28926459	30926459	chr6:29946771:C:T	0.121904	0.589388	2.86394e-06	0.00366959	0.0490211
plasmacytoid_DC	ENSG00000231177	LINC00852	lncRNA	chr3	9284419	11284419	chr3:10281574:T:C	0.19022	-0.655716	2.48033e-09	7.30233e-06	0.000247479
plasmacytoid_DC	ENSG00000231389	HLA-DPA1	protein_coding	chr6	32080710	34080710	chr6:33053000:C:T	0.168517	0.693492	2.45404e-08	0.000102611	0.0024658
plasmacytoid_DC	ENSG00000231424		lncRNA	chr1	170251808	172251808	chr1:171252778:G:A	0.157391	-0.759678	7.79082e-08	0.00010421	0.00249475
plasmacytoid_DC	ENSG00000231663	COA6-AS1	lncRNA	chr1	233373662	235373662	chr1:234399477:G:A	0.149244	1.09653	1.80094e-07	0.000408851	0.00812829
plasmacytoid_DC	ENSG00000232112	TMA7	protein_coding	chr3	47440257	49440257	chr3:48429347:C:T	0.182287	0.601963	5.7677e-09	4.07408e-06	0.00014741
plasmacytoid_DC	ENSG00000232229	LINC00865	lncRNA	chr10	88829510	90829510	chr10:89827393:C:T	0.251541	1.10516	2.79879e-12	2.02902e-08	1.311e-06
plasmacytoid_DC	ENSG00000232629	HLA-DQB2	protein_coding	chr6	31763532	33763532	chr6:32645979:C:A	0.309621	0.848154	2.75021e-15	2.13823e-10	2.33437e-08
plasmacytoid_DC	ENSG00000233276	GPX1	protein_coding	chr3	48358353	50358353	chr3:49417897:C:T	0.475454	1.03764	1.85241e-25	3.05178e-19	1.48646e-16
plasmacytoid_DC	ENSG00000233538		lncRNA	chr2	230452195	232452195	chr2:231448257:C:G	0.171671	1.02004	1.76468e-08	4.16337e-05	0.00116135
plasmacytoid_DC	ENSG00000233806	LINC01237	lncRNA	chr2	240881366	242881366	chr2:241978628:T:G	0.141788	-0.52247	3.8554e-07	0.000490702	0.00944777
plasmacytoid_DC	ENSG00000234147		lncRNA	chr6	139898381	141898381	chr6:140898490:G:A	0.178592	0.736583	8.52463e-09	1.01368e-05	0.000332695
plasmacytoid_DC	ENSG00000234585	CCT6P3	transcribed_unprocessed_pseudogene	chr7	64064999	66064999	chr7:65186225:G:T	0.120754	0.48469	3.21269e-06	0.00177645	0.027843
plasmacytoid_DC	ENSG00000234719	NPIPB2	protein_coding	chr16	10942045	12942045	chr16:11976565:T:C	0.192448	-0.609083	1.95444e-09	6.78147e-06	0.000233373
plasmacytoid_DC	ENSG00000234745	HLA-B	protein_coding	chr6	30357179	32357179	chr6:31358015:A:G	0.403595	-0.934113	1.03256e-20	3.02858e-14	5.55858e-12
plasmacytoid_DC	ENSG00000234773		transcribed_unprocessed_pseudogene	chr19	11207332	13207332	chr19:12523993:C:A	0.141628	0.882775	3.91846e-07	0.000388609	0.0077502
plasmacytoid_DC	ENSG00000235618	FAM21EP	transcribed_unprocessed_pseudogene	chr10	49063376	51063376	chr10:50051159:G:A	0.124958	0.658045	2.10944e-06	0.00198634	0.0304174
plasmacytoid_DC	ENSG00000236244	SLC35F3-AS1	lncRNA	chr1	233272500	235272500	chr1:234540168:A:T	0.132742	0.484629	9.64083e-07	0.0016685	0.0265452
plasmacytoid_DC	ENSG00000236383	CCDC200	protein_coding	chr17	42228623	44228623	chr17:43048687:GT:G	0.225139	-0.718144	5.52343e-11	1.83007e-07	9.23353e-06
plasmacytoid_DC	ENSG00000236397	DDX11L2	unprocessed_pseudogene	chr2	112601261	114601261	chr2:113764987:T:C	0.136492	0.550176	6.59928e-07	0.000884601	0.0156026
plasmacytoid_DC	ENSG00000236682	MAP3K2-DT	lncRNA	chr2	126388202	128388202	chr2:127396231:C:T	0.24261	0.818196	7.75928e-12	3.65751e-08	2.22045e-06
plasmacytoid_DC	ENSG00000236935		lncRNA	chr11	63340127	65340127	chr11:64116513:T:C	0.12666	0.729809	1.77823e-06	0.00133417	0.0221733
plasmacytoid_DC	ENSG00000237310	GS1-124K5.4	lncRNA	chr7	65493659	67493659	chr7:66518628:G:T	0.166035	0.681653	3.17915e-08	3.61626e-05	0.00103612
plasmacytoid_DC	ENSG00000237360	CHCHD4P2	processed_pseudogene	chr9	107097851	109097851	chr9:108639486:T:C	0.124871	0.500177	2.12777e-06	0.00317314	0.0437744
plasmacytoid_DC	ENSG00000237541	HLA-DQA2	protein_coding	chr6	31741391	33741391	chr6:32622864:T:G	0.394149	1.31155	3.9412e-20	2.07909e-14	3.92982e-12
plasmacytoid_DC	ENSG00000237604		lncRNA	chr21	43175489	45175489	chr21:44092213:G:A	0.142324	0.674936	3.65078e-07	0.000709668	0.0129874
plasmacytoid_DC	ENSG00000238005		lncRNA	chr1	233970062	235970062	chr1:234975112:G:T	0.129197	0.61579	1.37808e-06	0.00192188	0.0296454
plasmacytoid_DC	ENSG00000238279		lncRNA	chr1	152533439	154533439	chr1:153243185:G:T	0.124672	-0.517008	2.17065e-06	0.00165669	0.0264237
plasmacytoid_DC	ENSG00000239556		transcribed_unprocessed_pseudogene	chr7	42990207	44990207	chr7:44021532:G:A	0.131985	0.650546	1.04065e-06	0.00124321	0.0210202
plasmacytoid_DC	ENSG00000239672	NME1	protein_coding	chr17	50153559	52153559	chr17:51147922:T:C	0.22126	0.749206	8.49276e-11	3.26581e-07	1.54901e-05
plasmacytoid_DC	ENSG00000240065	PSMB9	protein_coding	chr6	31854192	33854192	chr6:32898134:G:A	0.168449	0.640525	2.47153e-08	0.000113038	0.00268075
plasmacytoid_DC	ENSG00000240344	PPIL3	protein_coding	chr2	199889077	201889077	chr2:200877622:C:T	0.236081	-0.804289	1.6236e-11	8.7354e-08	4.9167e-06
plasmacytoid_DC	ENSG00000241015	TPM3P9	transcribed_processed_pseudogene	chr19	52441863	54441863	chr19:53438369:T:C	0.174771	-0.970712	1.27462e-08	3.78402e-05	0.00107206
plasmacytoid_DC	ENSG00000241360	PDXP	protein_coding	chr22	36658723	38658723	chr22:37673298:G:A	0.158442	-0.586035	6.98958e-08	0.000136738	0.00312574
plasmacytoid_DC	ENSG00000241489		protein_coding	chrX	148540926	150540926	chrX:149527012:G:T	0.121749	-0.449543	2.90862e-06	0.00115556	0.0196431
plasmacytoid_DC	ENSG00000241764	CBLL1-AS1	lncRNA	chr7	106743595	108743595	chr7:107769365:A:G	0.174336	0.689416	1.33428e-08	2.01212e-05	0.0006108
plasmacytoid_DC	ENSG00000241945	PWP2	protein_coding	chr21	43107399	45107399	chr21:44074302:G:A	0.495668	1.26002	6.55752e-27	2.4429e-21	1.71873e-18
plasmacytoid_DC	ENSG00000242086	MUC20-OT1	lncRNA	chr3	194708183	196708183	chr3:195939871:G:C	0.167012	0.615252	2.87153e-08	8.17339e-05	0.00202561
plasmacytoid_DC	ENSG00000242485	MRPL20	protein_coding	chr1	407293	2407293	chr1:1431014:G:A	0.126705	0.706576	1.7702e-06	0.00152642	0.0246565
plasmacytoid_DC	ENSG00000243753	HLA-L	transcribed_unprocessed_pseudogene	chr6	29259625	31259625	chr6:31128749:A:G	0.209127	0.700176	3.22122e-10	3.66724e-06	0.0001354
plasmacytoid_DC	ENSG00000244879	GABPB1-AS1	lncRNA	chr15	49355467	51355467	chr15:50324198:C:A	0.27554	0.753384	1.70625e-13	2.63726e-09	2.09192e-07
plasmacytoid_DC	ENSG00000244932		unprocessed_pseudogene	chr3	128381298	130381298	chr3:128641115:A:T	0.122801	-0.501348	2.6181e-06	0.0022576	0.0335963
plasmacytoid_DC	ENSG00000246174	KCTD21-AS1	lncRNA	chr11	77139774	79139774	chr11:78117964:G:A	0.139401	-0.572299	4.91366e-07	0.000499578	0.0095714
plasmacytoid_DC	ENSG00000246859	STARD4-AS1	lncRNA	chr5	110512226	112512226	chr5:111754427:G:C	0.172016	0.603354	1.70204e-08	3.75503e-05	0.00106914
plasmacytoid_DC	ENSG00000247828	TMEM161B-DT	lncRNA	chr5	87268891	89268891	chr5:88410112:A:C	0.112598	0.56452	7.23853e-06	0.00278251	0.0395932
plasmacytoid_DC	ENSG00000248275	TRIM52-AS1	lncRNA	chr5	180261222	182261222	chr5:181260211:C:T	0.19479	-0.705132	1.52036e-09	3.3104e-06	0.000125518
plasmacytoid_DC	ENSG00000248890	HHIP-AS1	lncRNA	chr4	143661357	145661357	chr4:144670059:G:A	0.143274	0.522707	3.31412e-07	0.000247455	0.00522298
plasmacytoid_DC	ENSG00000248991		lncRNA	chr4	150912853	152912853	chr4:151924794:C:A	0.15161	-0.593871	1.41291e-07	0.000137937	0.00314356
plasmacytoid_DC	ENSG00000250155		lncRNA	chr5	35725173	37725173	chr5:36702762:C:A	0.518447	1.10891	1.2916e-28	2.41525e-22	2.78063e-19
plasmacytoid_DC	ENSG00000250312	ZNF718	protein_coding	chr4	-875499	1124501	chr4:80108:C:T	0.121096	0.701817	3.10463e-06	0.00193673	0.0298381
plasmacytoid_DC	ENSG00000250510	GPR162	protein_coding	chr12	5821821	7821821	chr12:6780504:A:G	0.311872	1.28335	2.07957e-15	1.97948e-11	2.48201e-09
plasmacytoid_DC	ENSG00000250731	TPM3P6	processed_pseudogene	chr19	52479350	54479350	chr19:53442251:C:T	0.261962	0.784165	8.39474e-13	6.10192e-09	4.4411e-07
plasmacytoid_DC	ENSG00000250786	SNHG18	lncRNA	chr5	8546196	10546196	chr5:9547846:C:G	0.248165	1.19763	4.12039e-12	2.30794e-08	1.46874e-06
plasmacytoid_DC	ENSG00000250959	GLUD1P3	transcribed_unprocessed_pseudogene	chr10	72731176	74731176	chr10:74013903:TA:T	0.143229	-0.63794	3.32925e-07	0.000127237	0.00294578
plasmacytoid_DC	ENSG00000251022	THAP9-AS1	lncRNA	chr4	81900960	83900960	chr4:82899017:G:A	0.340474	1.01381	5.51584e-17	7.95679e-13	1.19959e-10
plasmacytoid_DC	ENSG00000251369	ZNF550	protein_coding	chr19	56559863	58559863	chr19:57569697:T:C	0.1253	0.497518	2.03828e-06	0.00310913	0.0430277
plasmacytoid_DC	ENSG00000253738	OTUD6B-AS1	lncRNA	chr8	90070192	92070192	chr8:91097445:T:A	0.112388	0.474801	7.39073e-06	0.00341482	0.0463015
plasmacytoid_DC	ENSG00000254415	SIGLEC14	protein_coding	chr19	50646825	52646825	chr19:51647834:A:G	0.187083	-0.980589	3.46614e-09	1.27972e-05	0.000414488
plasmacytoid_DC	ENSG00000254682		lncRNA	chr11	70448562	72448562	chr11:71492744:A:C	0.185145	0.716271	4.25919e-09	7.85044e-06	0.000263012
plasmacytoid_DC	ENSG00000254701		unprocessed_pseudogene	chr5	69207745	71207745	chr5:70951681:C:T	0.11707	-0.545006	4.6397e-06	0.000496098	0.00953357
plasmacytoid_DC	ENSG00000254851		unprocessed_pseudogene	chr11	116135528	118135528	chr11:117205992:T:C	0.43482	1.11162	1.05857e-22	7.62053e-18	3.11313e-15
plasmacytoid_DC	ENSG00000255571	MIR9-3HG	lncRNA	chr15	88361579	90361579	chr15:89387357:G:A	0.42514	0.921655	4.49482e-22	3.45162e-17	1.12081e-14
plasmacytoid_DC	ENSG00000255833	TIFAB	protein_coding	chr5	134452351	136452351	chr5:135447564:C:A	0.168075	0.596206	2.56996e-08	3.8901e-05	0.00109965
plasmacytoid_DC	ENSG00000255893		lncRNA	chr11	93473570	95473570	chr11:94478988:A:G	0.138917	0.597964	5.16089e-07	0.000594406	0.0112185
plasmacytoid_DC	ENSG00000256537	SMIM10L1	protein_coding	chr12	10171194	12171194	chr12:11171340:G:C	0.268101	0.773939	4.09853e-13	2.08757e-09	1.7167e-07
plasmacytoid_DC	ENSG00000256576	LINC02361	lncRNA	chr12	131189728	133189728	chr12:132188078:A:T	0.167417	0.576077	2.75259e-08	8.45954e-05	0.00208835
plasmacytoid_DC	ENSG00000256660	CLEC12B	protein_coding	chr12	9010627	11010627	chr12:9965536:A:G	0.128455	0.570293	1.48483e-06	0.00185814	0.0288628
plasmacytoid_DC	ENSG00000257951		unprocessed_pseudogene	chr12	106880581	108880581	chr12:107906126:C:G	0.250203	0.751408	3.26301e-12	1.50813e-08	1.02683e-06
plasmacytoid_DC	ENSG00000258289	CHURC1	protein_coding	chr14	63914455	65914455	chr14:64922532:T:C	0.477745	1.22506	1.27677e-25	4.71354e-20	2.7133e-17
plasmacytoid_DC	ENSG00000258657		lncRNA	chr14	23595985	25595985	chr14:24634456:T:C	0.140019	0.516046	4.61491e-07	0.000698266	0.0128718
plasmacytoid_DC	ENSG00000259100	COILP1	processed_pseudogene	chr14	38387102	40387102	chr14:39346445:A:T	0.125091	-0.894407	2.08147e-06	0.00208243	0.0315833
plasmacytoid_DC	ENSG00000259845	HERC2P10	unprocessed_pseudogene	chr15	29815271	31815271	chr15:30873651:C:T	0.192527	-0.586328	1.93797e-09	3.45277e-06	0.000129212
plasmacytoid_DC	ENSG00000259953		lncRNA	chr9	111039143	113039143	chr9:112086952:C:T	0.122436	-0.61961	2.71535e-06	0.003564	0.0478268
plasmacytoid_DC	ENSG00000260075	NSFP1	unprocessed_pseudogene	chr17	45372855	47372855	chr17:46496839:T:C	0.456214	-1.11735	3.96671e-24	1.05592e-18	4.61112e-16
plasmacytoid_DC	ENSG00000260135	MMP2-AS1	lncRNA	chr16	54462297	56462297	chr16:55431632:T:C	0.224236	0.805137	6.10623e-11	2.32436e-07	1.14093e-05
plasmacytoid_DC	ENSG00000260278	BMP2K-DT	lncRNA	chr4	77775973	79775973	chr4:79460713:T:C	0.115649	-0.738552	5.34475e-06	0.00351586	0.0474176
plasmacytoid_DC	ENSG00000260708	TBC1D22A-DT	lncRNA	chr22	45762563	47762563	chr22:46760806:T:C	0.199316	-0.690751	9.341e-10	3.41603e-06	0.000128371
plasmacytoid_DC	ENSG00000260725		lncRNA	chr19	27429490	29429490	chr19:28359455:G:T	0.161145	-0.613859	5.28345e-08	0.000102968	0.00246969
plasmacytoid_DC	ENSG00000260912		lncRNA	chr9	18453209	20453209	chr9:19432552:G:A	0.130298	0.700889	1.23351e-06	0.0021446	0.0323448
plasmacytoid_DC	ENSG00000261218		lncRNA	chr16	80739626	82739626	chr16:81739662:A:G	0.202462	0.659324	6.64754e-10	4.15403e-06	0.000149028
plasmacytoid_DC	ENSG00000261349		unprocessed_pseudogene	chr1	24267136	26267136	chr1:25235176:G:A	0.12867	-0.537254	1.45304e-06	0.0013559	0.0224754
plasmacytoid_DC	ENSG00000261613		lncRNA	chr16	1556060	3556060	chr16:2660892:T:C	0.138886	0.659513	5.1773e-07	0.00070966	0.0129874
plasmacytoid_DC	ENSG00000261799		lncRNA	chr12	-722877	1277123	chr12:518210:G:A	0.127269	0.650615	1.67269e-06	0.00165407	0.0264152
plasmacytoid_DC	ENSG00000262179	MYMX	protein_coding	chr6	43216926	45216926	chr6:44214982:C:T	0.149431	-0.558327	1.76673e-07	0.000272037	0.00565698
plasmacytoid_DC	ENSG00000262580		lncRNA	chr17	79205071	81205071	chr17:80200965:T:C	0.130815	-0.696935	1.17082e-06	0.00270353	0.0388183
plasmacytoid_DC	ENSG00000264343	NOTCH2NLA	protein_coding	chr1	145229026	147229026	chr1:146039377:T:C	0.164921	-0.704791	3.56993e-08	1.52587e-05	0.000485521
plasmacytoid_DC	ENSG00000264538	SUZ12P1	transcribed_unprocessed_pseudogene	chr17	29731886	31731886	chr17:30573843:C:T	0.198217	-0.648369	1.05158e-09	1.85774e-06	7.44512e-05
plasmacytoid_DC	ENSG00000265479	DTX2P1-UPK3BP1-PMS2P11	lncRNA	chr7	75959835	77959835	chr7:77004920:G:A	0.220186	0.748621	9.56326e-11	3.4231e-07	1.61755e-05
plasmacytoid_DC	ENSG00000266733	TBC1D29P	transcribed_unprocessed_pseudogene	chr17	29553502	31553502	chr17:31530246:C:T	0.137909	-0.660301	5.71654e-07	0.000402585	0.0080163
plasmacytoid_DC	ENSG00000266916	ZNF793-AS1	lncRNA	chr19	36507122	38507122	chr19:37225709:C:T	0.116005	-0.645106	5.1587e-06	0.00295311	0.0413242
plasmacytoid_DC	ENSG00000267053		lncRNA	chr19	35307084	37307084	chr19:37241741:T:G	0.145328	-0.666076	2.68781e-07	0.000364237	0.00732179
plasmacytoid_DC	ENSG00000267080	ASB16-AS1	lncRNA	chr17	43186707	45186707	chr17:44140356:A:G	0.225542	-0.684731	5.28118e-11	2.25059e-07	1.10901e-05
plasmacytoid_DC	ENSG00000267320		lncRNA	chr19	27386178	29386178	chr19:28387019:A:G	0.227794	-0.853229	4.10979e-11	2.03682e-07	1.01954e-05
plasmacytoid_DC	ENSG00000267731		lncRNA	chr17	67189884	69189884	chr17:68186717:T:C	0.241601	-0.69226	8.70019e-12	3.33219e-08	2.0485e-06
plasmacytoid_DC	ENSG00000267838		lncRNA	chr19	53439544	55439544	chr19:54431241:C:G	0.133927	-0.677726	8.55349e-07	0.00191257	0.0295377
plasmacytoid_DC	ENSG00000268001	CARD8-AS1	lncRNA	chr19	47255675	49255675	chr19:48258685:G:T	0.126428	0.516809	1.82011e-06	0.00263098	0.0380788
plasmacytoid_DC	ENSG00000268081		lncRNA	chr19	20569237	22569237	chr19:21544709:C:T	0.15009	-0.51991	1.65127e-07	0.000244871	0.00519462
plasmacytoid_DC	ENSG00000268575		lncRNA	chr1	737688	2737688	chr1:1743238:G:C	0.167385	-0.626428	2.76174e-08	4.80394e-05	0.00128893
plasmacytoid_DC	ENSG00000269220	LINC00528	lncRNA	chr22	16777322	18777322	chr22:17345127:G:A	0.15421	-0.61391	1.0815e-07	0.000173478	0.00381413
plasmacytoid_DC	ENSG00000269293	ZSCAN16-AS1	lncRNA	chr6	27136821	29136821	chr6:27332531:A:G	0.115074	0.786793	5.65949e-06	0.00307136	0.0426959
plasmacytoid_DC	ENSG00000269556	TMEM185A	protein_coding	chrX	148631792	150631792	chrX:149699260:C:G	0.129133	-0.471192	1.38692e-06	0.000658998	0.0123225
plasmacytoid_DC	ENSG00000269958		lncRNA	chr14	102696353	104696353	chr14:103695926:G:A	0.129085	0.554993	1.39363e-06	0.00188194	0.0291357
plasmacytoid_DC	ENSG00000271109		lncRNA	chr19	33860747	35860747	chr19:34867546:A:AC	0.146104	0.560531	2.48299e-07	0.000386973	0.00773797
plasmacytoid_DC	ENSG00000271553		lncRNA	chr7	127667043	129667043	chr7:128707530:C:G	0.206931	0.904744	4.09255e-10	1.49029e-06	6.10782e-05
plasmacytoid_DC	ENSG00000272211		lncRNA	chr2	195151263	197151263	chr2:196147302:G:GTATC	0.116404	0.470541	4.95801e-06	0.00306896	0.0426959
plasmacytoid_DC	ENSG00000272221		lncRNA	chr6	30395495	32395495	chr6:31393281:A:G	0.305838	-0.896674	4.38989e-15	7.58783e-10	7.22503e-08
plasmacytoid_DC	ENSG00000272279		lncRNA	chr6	528911	2528911	chr6:1528516:C:T	0.193929	0.841655	1.66763e-09	5.46521e-06	0.000192255
plasmacytoid_DC	ENSG00000274134	MIR6774	miRNA	chr16	84918347	86918347	chr16:85915818:A:G	0.135833	0.674192	7.05481e-07	0.00236116	0.0348507
plasmacytoid_DC	ENSG00000274265		lncRNA	chr1	148175770	150175770	chr1:148948736:C:T	0.0894255	-0.429586	7.09462e-05	0.0029952	0.0418208
plasmacytoid_DC	ENSG00000274667		lncRNA	chr15	55730611	57730611	chr15:56728034:AT:A	0.152468	0.650672	1.29361e-07	0.000241405	0.00514675
plasmacytoid_DC	ENSG00000274750	H3C6	protein_coding	chr6	25225135	27225135	chr6:26240246:C:T	0.119851	0.811664	3.51594e-06	0.00339299	0.0460548
plasmacytoid_DC	ENSG00000277149	TYW1B	protein_coding	chr7	71828200	73828200	chr7:72738190:T:C	0.283025	-0.992972	7.00336e-14	5.80611e-10	5.60277e-08
plasmacytoid_DC	ENSG00000278048	U2	snRNA	chr17	42252019	44252019	chr17:43174491:A:G	0.153057	-0.581174	1.21769e-07	0.000120327	0.0028324
plasmacytoid_DC	ENSG00000279059		TEC	chr17	53958426	55958426	chr17:54944688:T:C	0.142618	0.513028	3.54291e-07	0.000469503	0.00909147
plasmacytoid_DC	ENSG00000279170	TSTD3	protein_coding	chr6	98521049	100521049	chr6:99473946:T:C	0.194999	-0.858089	1.48671e-09	3.35741e-06	0.000126921
plasmacytoid_DC	ENSG00000279693		TEC	chr16	67370262	69370262	chr16:68362131:G:A	0.183135	0.640147	5.27245e-09	7.30863e-06	0.000247479
plasmacytoid_DC	ENSG00000280022		TEC	chr17	44592621	46592621	chr17:46282948:A:G	0.121964	0.61844	2.84677e-06	0.00237438	0.0349273
plasmacytoid_DC	ENSG00000280120		TEC	chr12	122153377	124153377	chr12:123152294:A:G	0.350611	-1.01075	1.46906e-17	5.16093e-13	7.97054e-11
plasmacytoid_DC	ENSG00000280385		TEC	chr11	89193614	91193614	chr11:90189062:A:G	0.172625	0.692426	1.5967e-08	2.40843e-05	0.000714299
plasmacytoid_DC	ENSG00000281103	TRG-AS1	lncRNA	chr7	37331111	39331111	chr7:38361105:A:G	0.242452	-0.869895	7.89941e-12	6.79821e-08	3.91332e-06
plasmacytoid_DC	ENSG00000282939	TRBV7-2	TR_V_gene	chr7	141352819	143352819	chr7:142339451:T:C	0.238173	-0.778308	1.28234e-11	2.8303e-08	1.74845e-06
plasmacytoid_DC	ENSG00000282995	FRG1EP	unprocessed_pseudogene	chr20	28497179	30497179	chr20:30159327:G:T	0.126807	0.834094	1.75224e-06	4.61336e-05	0.00125105
plasmacytoid_DC	ENSG00000283050	GTF2IP12	transcribed_unprocessed_pseudogene	chr4	118450157	120450157	chr4:119506334:C:A	0.159113	0.549668	6.52083e-08	9.80812e-05	0.00237044
plasmacytoid_DC	ENSG00000284543	LINC01226	lncRNA	chr1	30506275	32506275	chr1:31509081:G:A	0.162135	-0.502047	4.76811e-08	5.73388e-05	0.0015003
plasmacytoid_DC	ENSG00000285079		lncRNA	chr1	64703962	66703962	chr1:65705984:A:T	0.199889	-0.613811	8.78096e-10	2.36569e-06	9.27532e-05
plasmacytoid_DC	ENSG00000285803		lncRNA	chr10	48988899	50988899	chr10:49813463:A:C	0.283992	0.781871	6.23811e-14	5.52647e-10	5.4254e-08
plasmacytoid_DC	ENSG00000286004		lncRNA	chr3	194900986	196900986	chr3:195879899:A:G	0.144119	-0.550874	3.04049e-07	0.000657524	0.012318
plasmacytoid_DC	ENSG00000286286		lncRNA	chr13	30056331	32056331	chr13:31056998:G:A	0.162688	1.28969	4.50209e-08	8.44146e-05	0.00208796
plasmacytoid_DC	ENSG00000286388		lncRNA	chr5	345197	2345197	chr5:1315228:G:A	0.256118	0.742504	1.65246e-12	1.69185e-08	1.12177e-06
plasmacytoid_DC	ENSG00000287104		lncRNA	chr4	5987036	7987036	chr4:6932928:A:G	0.14699	0.551137	2.26822e-07	0.00080078	0.0142632
plasmacytoid_DC	ENSG00000287151	C2orf27A	lncRNA	chr2	130682475	132682475	chr2:131571412:T:TA	0.14692	0.567095	2.28443e-07	0.000206341	0.00445925
plasmacytoid_DC	ENSG00000287252		lncRNA	chr6	26757445	28757445	chr6:27754285:T:C	0.117022	-0.591752	4.66193e-06	0.00264038	0.0381712
plasmacytoid_DC	ENSG00000288701	PRRC2B	protein_coding	chr9	130394086	132394086	chr9:131397036:C:T	0.15983	0.668948	6.05491e-08	0.000123523	0.00289151
plasmacytoid_DC	ENSG00000288703		lncRNA	chr3	45065695	47065695	chr3:46027351:A:G	0.210414	0.808965	2.79916e-10	1.02948e-06	4.37497e-05
plasmacytoid_DC	ENSG00000288884		lncRNA	chr7	127661095	129661095	chr7:128725733:A:G	0.186647	-0.868477	3.63049e-09	7.22976e-06	0.000246124
plasmacytoid_DC	ENSG00000288885		lncRNA	chr21	44555697	46555697	chr21:45563342:C:CA	0.158981	-0.60795	6.61067e-08	0.000156094	0.00349874
plasmacytoid_DC	ENSG00000289047		lncRNA	chr6	31894760	33894760	chr6:32899215:T:C	0.129245	0.491751	1.37132e-06	0.00308489	0.0428294
plasmacytoid_DC	ENSG00000289102		lncRNA	chr19	51558017	53558017	chr19:52571336:G:A	0.135727	-0.947265	7.13093e-07	0.00203091	0.0309502
plasmacytoid_DC	ENSG00000289216		lncRNA	chr6	41192074	43192074	chr6:42224823:C:A	0.133679	0.60745	8.77119e-07	0.00126714	0.0213393
plasmacytoid_DC	ENSG00000289292		lncRNA	chr22	39684935	41684935	chr22:40691091:T:C	0.286561	-0.821383	4.58467e-14	3.40384e-10	3.49474e-08
plasmacytoid_DC	ENSG00000289425		lncRNA	chr1	173967328	175967328	chr1:175022306:T:C	0.123397	-0.623325	2.46651e-06	0.00185975	0.0288628
plasmacytoid_DC	ENSG00000289504		lncRNA	chr3	49651279	51651279	chr3:50612068:A:T	0.213875	1.07042	1.91618e-10	3.77917e-07	1.76604e-05
plasmacytoid_DC	ENSG00000289520		lncRNA	chr4	175341098	177341098	chr4:176342832:G:A	0.18993	0.660766	2.55844e-09	5.74332e-06	0.000201479
plasmacytoid_DC	ENSG00000289523		lncRNA	chr14	54064003	56064003	chr14:55077758:T:C	0.23121	1.0021	2.80571e-11	1.18703e-07	6.28981e-06
plasmacytoid_DC	ENSG00000289611		lncRNA	chr6	67840383	69840383	chr6:68740973:A:T	0.121547	-0.525854	2.96796e-06	0.00284671	0.0402541
TCR_gd	ENSG00000000460	C1orf112	protein_coding	chr1	168795040	170795040	chr1:169883372:G:A	0.13529	-0.590964	1.53332e-07	0.000239181	0.00239914
TCR_gd	ENSG00000002919	SNX11	protein_coding	chr17	47107766	49107766	chr17:48124554:A:G	0.176608	0.698741	1.29165e-09	3.37813e-06	5.61132e-05
TCR_gd	ENSG00000002933	TMEM176A	protein_coding	chr7	149800769	151800769	chr7:150779800:G:A	0.156511	-0.569006	1.35159e-08	3.42764e-05	0.000441888
TCR_gd	ENSG00000003056	M6PR	protein_coding	chr12	7949645	9949645	chr12:8910861:T:C	0.16043	-0.605518	8.58302e-09	1.83206e-05	0.000251051
TCR_gd	ENSG00000003393	ALS2	protein_coding	chr2	200780933	202780933	chr2:201739357:C:T	0.108835	-0.67419	2.96984e-06	0.00235916	0.0173235
TCR_gd	ENSG00000004534	RBM6	protein_coding	chr3	48940150	50940150	chr3:49870905:G:A	0.119215	0.883123	9.35623e-07	0.000421982	0.00392384
TCR_gd	ENSG00000005020	SKAP2	protein_coding	chr7	25864590	27864590	chr7:26867504:T:C	0.235152	0.841681	1.02067e-12	6.71491e-09	1.80318e-07
TCR_gd	ENSG00000005075	POLR2J	protein_coding	chr7	101478922	103478922	chr7:102448711:C:A	0.13557	0.578358	1.48535e-07	0.000226172	0.00228588
TCR_gd	ENSG00000005882	PDK2	protein_coding	chr17	49095351	51095351	chr17:50106413:A:AT	0.119847	-0.50917	8.71822e-07	0.00147303	0.0117691
TCR_gd	ENSG00000005884	ITGA3	protein_coding	chr17	49056110	51056110	chr17:50057805:T:C	0.103063	-0.753791	5.62287e-06	0.00769511	0.0447384
TCR_gd	ENSG00000006282	SPATA20	protein_coding	chr17	49547174	51547174	chr17:50548567:C:G	0.435101	-0.959377	2.38262e-25	2.64792e-20	5.11501e-18
TCR_gd	ENSG00000006652	IFRD1	protein_coding	chr7	111450460	113450460	chr7:112465699:G:T	0.17512	0.596093	1.5395e-09	3.41728e-06	5.63772e-05
TCR_gd	ENSG00000006715	VPS41	protein_coding	chr7	37909191	39909191	chr7:38728314:T:C	0.21338	0.794842	1.53864e-11	9.93174e-08	2.17456e-06
TCR_gd	ENSG00000006756	ARSD	protein_coding	chrX	1929339	3929339	chrX:2497192:T:C	0.117833	0.723717	1.09176e-06	0.00125554	0.0102293
TCR_gd	ENSG00000007129	CEACAM21	protein_coding	chr19	40576166	42576166	chr19:41586462:A:T	0.327518	-1.2436	4.26128e-18	5.87967e-14	3.91213e-12
TCR_gd	ENSG00000007255	TRAPPC6A	protein_coding	chr19	44178237	46178237	chr19:45172615:T:C	0.104204	-0.597991	4.95755e-06	0.00640021	0.0386744
TCR_gd	ENSG00000007516	BAIAP3	protein_coding	chr16	333645	2333645	chr16:1331916:C:A	0.106586	-0.824943	3.80975e-06	0.00594974	0.0365049
TCR_gd	ENSG00000007541	PIGQ	protein_coding	chr16	-430032	1569968	chr16:581752:G:A	0.294306	0.868557	4.37414e-16	1.62166e-11	6.7204e-10
TCR_gd	ENSG00000008018	PSMB1	protein_coding	chr6	169553307	171553307	chr6:170584276:C:T	0.13293	-0.517389	2.0029e-07	0.000243722	0.00243653
TCR_gd	ENSG00000008294	SPAG9	protein_coding	chr17	50120868	52120868	chr17:50957886:T:C	0.102355	0.448113	6.07986e-06	0.00686361	0.0409172
TCR_gd	ENSG00000008517	IL32	protein_coding	chr16	2065640	4065640	chr16:3091365:C:T	0.151988	1.05158	2.27756e-08	5.06546e-05	0.000618419
TCR_gd	ENSG00000010030	ETV7	protein_coding	chr6	35387669	37387669	chr6:36419803:T:C	0.218915	0.697337	7.77045e-12	3.70671e-08	8.72175e-07
TCR_gd	ENSG00000010626	LRRC23	protein_coding	chr12	5904822	7904822	chr12:6905443:A:G	0.246594	0.74958	2.38293e-13	1.61063e-09	4.88351e-08
TCR_gd	ENSG00000011009	LYPLA2	protein_coding	chr1	22791145	24791145	chr1:23801977:C:T	0.107219	0.736809	3.55214e-06	0.00351804	0.0239127
TCR_gd	ENSG00000011295	TTC19	protein_coding	chr17	14999824	16999824	chr17:16038435:CT:C	0.115645	0.458708	1.39346e-06	0.001632	0.0128001
TCR_gd	ENSG00000011454	RABGAP1	protein_coding	chr9	121941020	123941020	chr9:122887570:T:C	0.138712	-0.66493	1.03986e-07	0.00015156	0.00160068
TCR_gd	ENSG00000011485	PPP5C	protein_coding	chr19	45347087	47347087	chr19:46357305:C:A	0.278234	-0.861712	3.81746e-15	6.54155e-11	2.53545e-09
TCR_gd	ENSG00000011638	LDAF1	protein_coding	chr16	20158674	22158674	chr16:21147892:C:T	0.131983	0.568196	2.22905e-07	0.000237213	0.00238339
TCR_gd	ENSG00000013306	SLC25A39	protein_coding	chr17	43324823	45324823	chr17:44329755:G:T	0.308976	-0.785509	5.80711e-17	1.93749e-12	9.709e-11
TCR_gd	ENSG00000013374	NUB1	protein_coding	chr7	150341812	152341812	chr7:151349915:C:G	0.114547	0.530708	1.57475e-06	0.0024493	0.0178649
TCR_gd	ENSG00000013573	DDX11	protein_coding	chr12	30073860	32073860	chr12:31074546:G:T	0.645821	-1.0863	1.07625e-44	4.02276e-37	1.20447e-33
TCR_gd	ENSG00000013583	HEBP1	protein_coding	chr12	12000265	14000265	chr12:13001171:A:T	0.172486	-0.585687	2.09908e-09	8.12814e-06	0.000122296
TCR_gd	ENSG00000014123	UFL1	protein_coding	chr6	95521806	97521806	chr6:96480638:G:A	0.173512	0.677879	1.86054e-09	3.33906e-06	5.55424e-05
TCR_gd	ENSG00000015532	XYLT2	protein_coding	chr17	49346126	51346126	chr17:50351262:G:C	0.292125	-0.972132	5.88539e-16	7.57655e-12	3.36078e-10
TCR_gd	ENSG00000019186	CYP24A1	protein_coding	chr20	53173986	55173986	chr20:54153053:G:C	0.151026	-0.635369	2.54398e-08	5.68612e-05	0.000683052
TCR_gd	ENSG00000020922	MRE11	protein_coding	chr11	93493844	95493844	chr11:94472581:C:T	0.107664	0.520919	3.38137e-06	0.0030597	0.0213118
TCR_gd	ENSG00000022556	NLRP2	protein_coding	chr19	53966374	55966374	chr19:54963134:A:G	0.191644	0.660657	2.1574e-10	9.25932e-07	1.73506e-05
TCR_gd	ENSG00000023191	RNH1	protein_coding	chr11	-492758	1507242	chr11:507447:C:T	0.170126	0.624804	2.76925e-09	7.58479e-06	0.000114842
TCR_gd	ENSG00000025039	RRAGD	protein_coding	chr6	88412273	90412273	chr6:90385086:C:T	0.102966	-0.536521	5.6835e-06	0.00655816	0.0394484
TCR_gd	ENSG00000025708	TYMP	protein_coding	chr22	49530012	51530012	chr22:50525724:T:C	0.122126	-0.635507	6.75569e-07	0.000967746	0.00812783
TCR_gd	ENSG00000025772	TOMM34	protein_coding	chr20	43960397	45960397	chr20:44960400:G:A	0.164712	-0.750402	5.21493e-09	1.17144e-05	0.000168831
TCR_gd	ENSG00000026103	FAS	protein_coding	chr10	87990798	89990798	chr10:88999967:A:G	0.140671	0.543896	8.32096e-08	0.000148393	0.00157837
TCR_gd	ENSG00000026297	RNASET2	protein_coding	chr6	165956550	167956550	chr6:166963677:G:T	0.513793	1.02615	1.42075e-31	1.61789e-25	6.45893e-23
TCR_gd	ENSG00000026950	BTN3A1	protein_coding	chr6	25402275	27402275	chr6:26421648:A:G	0.119778	0.639508	8.78533e-07	0.000993256	0.00831152
TCR_gd	ENSG00000027847	B4GALT7	protein_coding	chr5	176600132	178600132	chr5:177604347:T:C	0.142086	-0.541633	7.08194e-08	0.000148291	0.00157837
TCR_gd	ENSG00000030110	BAK1	protein_coding	chr6	32580276	34580276	chr6:33579153:T:C	0.193198	-0.700602	1.79011e-10	1.36691e-06	2.45522e-05
TCR_gd	ENSG00000030419	IKZF2	protein_coding	chr2	212151612	214151612	chr2:212995834:G:A	0.215943	-0.646267	1.12195e-11	6.86235e-08	1.54748e-06
TCR_gd	ENSG00000035115	SH3YL1	protein_coding	chr2	-735968	1264032	chr2:226933:A:G	0.111176	-0.5185	2.29066e-06	0.00219338	0.0163569
TCR_gd	ENSG00000036448	MYOM2	protein_coding	chr8	1045046	3045046	chr8:2119827:A:G	0.115824	0.996675	1.36599e-06	0.00427108	0.0277854
TCR_gd	ENSG00000037280	FLT4	protein_coding	chr5	179649600	181649600	chr5:180573881:TTGTTC:T	0.118379	0.700005	1.0272e-06	0.0016446	0.0128737
TCR_gd	ENSG00000037474	NSUN2	protein_coding	chr5	5633044	7633044	chr5:6604092:A:G	0.17383	-0.647832	1.79214e-09	6.40174e-06	9.81703e-05
TCR_gd	ENSG00000038002	AGA	protein_coding	chr4	176442437	178442437	chr4:177435307:T:C	0.293894	-0.860558	4.62676e-16	5.46401e-12	2.48822e-10
TCR_gd	ENSG00000041357	PSMA4	protein_coding	chr15	77540444	79540444	chr15:78543946:A:T	0.167024	0.587974	3.98154e-09	1.18278e-05	0.000170056
TCR_gd	ENSG00000041802	LSG1	protein_coding	chr3	193672191	195672191	chr3:194656983:C:T	0.112437	0.695065	1.99129e-06	0.00347075	0.0236449
TCR_gd	ENSG00000042493	CAPG	protein_coding	chr2	84410366	86410366	chr2:85421429:G:A	0.198428	0.738119	9.52907e-11	3.02867e-07	6.20053e-06
TCR_gd	ENSG00000043591	ADRB1	protein_coding	chr10	113043866	115043866	chr10:114070959:C:G	0.104569	0.666704	4.76139e-06	0.00508735	0.0320679
TCR_gd	ENSG00000044574	HSPA5	protein_coding	chr9	124241343	126241343	chr9:125461782:G:A	0.115803	0.825664	1.36924e-06	0.00113113	0.00931105
TCR_gd	ENSG00000046651	OFD1	protein_coding	chrX	12734748	14734748	chrX:13753675:A:G	0.248397	-0.726947	1.8912e-13	1.01726e-09	3.29278e-08
TCR_gd	ENSG00000047644	WWC3	protein_coding	chrX	9015254	11015254	chrX:10111156:G:A	0.179158	-0.702409	9.55435e-10	1.48832e-06	2.63683e-05
TCR_gd	ENSG00000047662	FAM184B	protein_coding	chr4	16781621	18781621	chr4:17678128:T:C	0.111382	0.470178	2.23897e-06	0.00226488	0.0167914
TCR_gd	ENSG00000048342	CC2D2A	protein_coding	chr4	14469882	16469882	chr4:15601446:G:C	0.110323	0.473318	2.51822e-06	0.00334018	0.0228856
TCR_gd	ENSG00000048544	MRPS10	protein_coding	chr6	41217861	43217861	chr6:42215262:C:T	0.346383	0.894039	2.77828e-19	3.20417e-15	2.61054e-13
TCR_gd	ENSG00000049239	H6PD	protein_coding	chr1	8234774	10234774	chr1:9259182:C:T	0.149759	-0.556105	2.94299e-08	5.78901e-05	0.000693326
TCR_gd	ENSG00000049246	PER3	protein_coding	chr1	6784291	8784291	chr1:7840335:A:T	0.124516	0.547256	5.16778e-07	0.000746256	0.00647183
TCR_gd	ENSG00000049247	UTS2	protein_coding	chr1	6853065	8853065	chr1:8314193:T:A	0.103334	1.12515	5.45753e-06	0.00598148	0.0366621
TCR_gd	ENSG00000049449	RCN1	protein_coding	chr11	31091074	33091074	chr11:32138978:A:G	0.108457	-0.482512	3.09696e-06	0.00224575	0.0166748
TCR_gd	ENSG00000050130	JKAMP	protein_coding	chr14	58484517	60484517	chr14:59414841:GAA:G	0.108497	0.853147	3.08337e-06	0.00372393	0.0250843
TCR_gd	ENSG00000050165	DKK3	protein_coding	chr11	11008626	13008626	chr11:11989158:A:C	0.107408	0.539431	3.47866e-06	0.00758905	0.0442507
TCR_gd	ENSG00000051523	CYBA	protein_coding	chr16	87651053	89651053	chr16:88645911:T:C	0.18096	0.669026	7.7175e-10	3.99352e-06	6.41996e-05
TCR_gd	ENSG00000051825	MPHOSPH9	protein_coding	chr12	122233141	124233141	chr12:123240848:C:T	0.130887	0.623132	2.52275e-07	0.000252404	0.00250866
TCR_gd	ENSG00000054219	LY75	protein_coding	chr2	158904756	160904756	chr2:159884904:C:T	0.128502	0.504129	3.3012e-07	0.000403182	0.00378132
TCR_gd	ENSG00000054793	ATP9A	protein_coding	chr20	50768390	52768390	chr20:51773551:C:T	0.16483	-0.565647	5.14365e-09	1.19436e-05	0.00017131
TCR_gd	ENSG00000054983	GALC	protein_coding	chr14	86993182	88993182	chr14:87931880:TC:T	0.106583	0.597339	3.81124e-06	0.00288246	0.020343
TCR_gd	ENSG00000055070	SZRD1	protein_coding	chr1	15367242	17367242	chr1:16259538:C:T	0.0987265	0.654323	9.06776e-06	0.00816277	0.0467091
TCR_gd	ENSG00000055950	MRPL43	protein_coding	chr10	99987497	101987497	chr10:100955426:T:C	0.177618	-0.762101	1.14636e-09	2.49866e-06	4.24474e-05
TCR_gd	ENSG00000056050	HPF1	protein_coding	chr4	168757944	170757944	chr4:169736847:T:C	0.153837	0.684078	1.84042e-08	2.64308e-05	0.000349431
TCR_gd	ENSG00000056558	TRAF1	protein_coding	chr9	119926796	121926796	chr9:120871762:G:A	0.0979572	0.448217	9.86853e-06	0.00685746	0.0409009
TCR_gd	ENSG00000057252	SOAT1	protein_coding	chr1	178293797	180293797	chr1:179298339:C:T	0.281053	0.90705	2.61945e-15	3.50202e-11	1.40275e-09
TCR_gd	ENSG00000057608	GDI2	protein_coding	chr10	4813434	6813434	chr10:5813440:G:C	0.226748	-0.856886	2.93302e-12	2.25771e-08	5.52958e-07
TCR_gd	ENSG00000058729	RIOK2	protein_coding	chr5	96183247	98183247	chr5:97184147:G:A	0.113253	0.489179	1.81858e-06	0.00191764	0.0146472
TCR_gd	ENSG00000059122	FLYWCH1	protein_coding	chr16	1911931	3911931	chr16:2933515:C:T	0.17481	1.18461	1.5968e-09	4.41201e-06	7.00806e-05
TCR_gd	ENSG00000060140	STYK1	protein_coding	chr12	9674052	11674052	chr12:9939882:T:A	0.109686	-0.603738	2.70266e-06	0.00317878	0.0219936
TCR_gd	ENSG00000060642	PIGV	protein_coding	chr1	25787950	27787950	chr1:26676500:G:A	0.142743	-0.878154	6.5708e-08	7.79814e-05	0.000897167
TCR_gd	ENSG00000062194	GPBP1	protein_coding	chr5	56174059	58174059	chr5:57051866:C:G	0.112075	-0.611109	2.07307e-06	0.00277076	0.019729
TCR_gd	ENSG00000063854	HAGH	protein_coding	chr16	826825	2826825	chr16:1837107:A:T	0.166638	0.599797	4.1652e-09	1.31417e-05	0.000187372
TCR_gd	ENSG00000063978	RNF4	protein_coding	chr4	1469106	3469106	chr4:2517450:C:T	0.118617	-0.895265	1.00024e-06	0.00142799	0.0114628
TCR_gd	ENSG00000064012	CASP8	protein_coding	chr2	200260536	202260536	chr2:201286677:G:A	0.141192	-0.729035	7.84151e-08	0.000128041	0.00139156
TCR_gd	ENSG00000064201	TSPAN32	protein_coding	chr11	1302013	3302013	chr11:2300420:A:G	0.332904	0.827021	1.96917e-18	9.11436e-14	5.83737e-12
TCR_gd	ENSG00000064666	CNN2	protein_coding	chr19	26608	2026608	chr19:1033560:G:A	0.135964	0.601946	1.42057e-07	0.000351296	0.00337125
TCR_gd	ENSG00000064886	CHI3L2	protein_coding	chr1	110227713	112227713	chr1:111223049:C:A	0.275164	1.26658	5.74403e-15	5.35059e-11	2.09418e-09
TCR_gd	ENSG00000065154	OAT	protein_coding	chr10	123418923	125418923	chr10:124409701:A:G	0.254538	-1.0117	8.57377e-14	1.09213e-09	3.49732e-08
TCR_gd	ENSG00000065243	PKN2	protein_coding	chr1	87684273	89684273	chr1:88522062:T:C	0.10387	0.464294	5.14388e-06	0.00407244	0.0267108
TCR_gd	ENSG00000065268	WDR18	protein_coding	chr19	-15655	1984345	chr19:990394:T:C	0.182482	-0.561522	6.4421e-10	1.97848e-06	3.4242e-05
TCR_gd	ENSG00000065413	ANKRD44	protein_coding	chr2	196310780	198310780	chr2:196979370:G:A	0.301325	0.839802	1.67311e-16	1.61666e-12	8.27439e-11
TCR_gd	ENSG00000065457	ADAT1	protein_coding	chr16	74623281	76623281	chr16:75552283:A:G	0.207302	0.7802	3.24101e-11	1.91979e-07	4.05475e-06
TCR_gd	ENSG00000065809	FAM107B	protein_coding	chr10	13774897	15774897	chr10:14576114:T:G	0.217425	0.728388	9.34402e-12	6.85415e-08	1.54748e-06
TCR_gd	ENSG00000066084	DIP2B	protein_coding	chr12	49504985	51504985	chr12:50666567:C:T	0.227585	-0.703141	2.64159e-12	1.11393e-08	2.89394e-07
TCR_gd	ENSG00000066379	POLR1H	protein_coding	chr6	29061265	31061265	chr6:29964603:A:T	0.160201	0.569697	8.81427e-09	3.78055e-05	0.000481682
TCR_gd	ENSG00000066654	THUMPD1	protein_coding	chr16	19741818	21741818	chr16:20905435:T:G	0.118296	0.657448	1.03677e-06	0.000988754	0.00828105
TCR_gd	ENSG00000066855	MTFR1	protein_coding	chr8	64644734	66644734	chr8:65710001:C:T	0.0947996	0.544489	1.39608e-05	0.0087597	0.0495098
TCR_gd	ENSG00000067057	PFKP	protein_coding	chr10	2067548	4067548	chr10:3095817:C:T	0.150083	0.576145	2.83547e-08	8.90584e-05	0.00100435
TCR_gd	ENSG00000067064	IDI1	protein_coding	chr10	49119	2049119	chr10:1014278:G:A	0.242775	1.10031	3.88136e-13	5.32421e-09	1.47606e-07
TCR_gd	ENSG00000067601	PMS2P4	transcribed_unprocessed_pseudogene	chr7	66302428	68302428	chr7:67144534:T:C	0.117167	-0.824884	1.17602e-06	0.00146498	0.0117204
TCR_gd	ENSG00000067992	PDK3	protein_coding	chrX	23465286	25465286	chrX:24550436:A:C	0.423122	-0.918912	1.77293e-24	3.62732e-19	5.5696e-17
TCR_gd	ENSG00000068097	HEATR6	protein_coding	chr17	59078921	61078921	chr17:60099429:G:A	0.0945071	0.88415	1.44162e-05	0.00404388	0.0265988
TCR_gd	ENSG00000069275	NUCKS1	protein_coding	chr1	204750182	206750182	chr1:205702979:C:A	0.165744	-0.589194	4.62373e-09	9.57528e-06	0.000140538
TCR_gd	ENSG00000069424	KCNAB2	protein_coding	chr1	5045888	7045888	chr1:6098935:G:A	0.137371	0.918708	1.21093e-07	0.000257881	0.00255673
TCR_gd	ENSG00000069493	CLEC2D	protein_coding	chr12	8669713	10669713	chr12:9644493:G:A	0.137091	-0.511348	1.25011e-07	0.000251078	0.00249756
TCR_gd	ENSG00000069943	PIGB	protein_coding	chr15	54319222	56319222	chr15:55303984:A:G	0.149788	0.566944	2.93305e-08	5.87476e-05	0.000700095
TCR_gd	ENSG00000069998	HDHD5	protein_coding	chr22	16159277	18159277	chr22:17161886:GA:G	0.178127	1.26287	1.07944e-09	3.28424e-06	5.47065e-05
TCR_gd	ENSG00000070081	NUCB2	protein_coding	chr11	16276739	18276739	chr11:17284103:T:C	0.210091	-0.710885	2.30405e-11	8.48095e-08	1.8775e-06
TCR_gd	ENSG00000070718	AP3M2	protein_coding	chr8	41153063	43153063	chr8:42141260:T:A	0.1751	-0.582717	1.54302e-09	3.16828e-06	5.28484e-05
TCR_gd	ENSG00000070831	CDC42	protein_coding	chr1	21052709	23052709	chr1:22034321:A:G	0.266734	-0.745239	1.74903e-14	1.74656e-10	6.33873e-09
TCR_gd	ENSG00000071073	MGAT4A	protein_coding	chr2	97731132	99731132	chr2:98742750:C:G	0.116025	0.638922	1.33573e-06	0.000888563	0.00752081
TCR_gd	ENSG00000071205	ARHGAP10	protein_coding	chr4	146732088	148732088	chr4:148061988:A:C	0.145585	0.552922	4.74873e-08	5.73378e-05	0.000688087
TCR_gd	ENSG00000071967	CYBRD1	protein_coding	chr2	170522474	172522474	chr2:171381449:T:G	0.11592	-0.609368	1.35139e-06	0.00172704	0.0134225
TCR_gd	ENSG00000072134	EPN2	protein_coding	chr17	18237366	20237366	chr17:19043652:A:G	0.106462	1.00839	3.86264e-06	0.0019677	0.0149533
TCR_gd	ENSG00000072135	PTPN18	protein_coding	chr2	129356056	131356056	chr2:130369556:TTG:T	0.120432	0.648794	8.1663e-07	0.000448806	0.00413156
TCR_gd	ENSG00000072163	LIMS2	protein_coding	chr2	126675530	128675530	chr2:127642349:T:C	0.114104	-0.968432	1.65442e-06	0.00179027	0.013842
TCR_gd	ENSG00000072682	P4HA2	protein_coding	chr5	131227853	133227853	chr5:132256712:T:G	0.156318	0.543358	1.38208e-08	1.51044e-05	0.000210838
TCR_gd	ENSG00000072694	FCGR2B	protein_coding	chr1	160663143	162663143	chr1:161613654:T:A	0.135602	-0.578394	1.47998e-07	0.000254611	0.0025264
TCR_gd	ENSG00000072864	NDE1	protein_coding	chr16	14650245	16650245	chr16:15705971:T:C	0.108785	-0.489448	2.98653e-06	0.00238431	0.0174761
TCR_gd	ENSG00000072958	AP1M1	protein_coding	chr19	15197911	17197911	chr19:16203113:C:T	0.309502	0.879492	5.39729e-17	7.64379e-13	4.06873e-11
TCR_gd	ENSG00000073050	XRCC1	protein_coding	chr19	42575527	44575527	chr19:43572002:T:C	0.270509	0.724082	1.06389e-14	1.11496e-10	4.17294e-09
TCR_gd	ENSG00000073536	NLE1	protein_coding	chr17	34142303	36142303	chr17:35170696:C:T	0.104694	0.755233	4.69637e-06	0.005185	0.0325123
TCR_gd	ENSG00000073584	SMARCE1	protein_coding	chr17	39647818	41647818	chr17:40625921:A:ACTG	0.340814	0.846201	6.26927e-19	1.63958e-14	1.19009e-12
TCR_gd	ENSG00000073605	GSDMB	protein_coding	chr17	38918635	40918635	chr17:39882138:A:T	0.189685	-0.599015	2.72842e-10	6.95091e-07	1.33411e-05
TCR_gd	ENSG00000074966	TXK	protein_coding	chr4	47134250	49134250	chr4:48129862:C:G	0.105669	0.822897	4.21639e-06	0.00293773	0.0206317
TCR_gd	ENSG00000075142	SRI	protein_coding	chr7	87220038	89220038	chr7:88206154:G:A	0.422971	0.986886	1.81804e-24	7.74431e-19	1.09118e-16
TCR_gd	ENSG00000075234	TTC38	protein_coding	chr22	45268008	47268008	chr22:46306657:T:G	0.161699	1.07107	7.40652e-09	1.9825e-05	0.00027012
TCR_gd	ENSG00000075239	ACAT1	protein_coding	chr11	107121567	109121567	chr11:108145773:G:A	0.146561	0.731527	4.24701e-08	6.52872e-05	0.000768092
TCR_gd	ENSG00000075275	CELSR1	protein_coding	chr22	45537620	47537620	chr22:46367197:C:G	0.171677	1.13961	2.30838e-09	7.56319e-06	0.00011466
TCR_gd	ENSG00000075568	TMEM131	protein_coding	chr2	96995948	98995948	chr2:97740700:T:C	0.105005	0.467646	4.5375e-06	0.00221963	0.0165013
TCR_gd	ENSG00000075826	SEC31B	protein_coding	chr10	99519861	101519861	chr10:100425821:C:T	0.129733	-0.567016	2.87351e-07	0.000378595	0.00359008
TCR_gd	ENSG00000076067	RBMS2	protein_coding	chr12	55521820	57521820	chr12:56521763:G:A	0.11028	-0.48876	2.53009e-06	0.00166738	0.0130179
TCR_gd	ENSG00000076248	UNG	protein_coding	chr12	108097597	110097597	chr12:109099618:T:TTA	0.259207	-0.814048	4.67874e-14	3.82699e-10	1.32087e-08
TCR_gd	ENSG00000076554	TPD52	protein_coding	chr8	79171564	81171564	chr8:80138778:C:T	0.160898	0.635982	8.12832e-09	1.6668e-05	0.000230515
TCR_gd	ENSG00000076650	GPATCH1	protein_coding	chr19	32081181	34081181	chr19:33078841:T:A	0.154238	0.694094	1.75725e-08	3.91536e-05	0.000495694
TCR_gd	ENSG00000076924	XAB2	protein_coding	chr19	6629545	8629545	chr19:7611031:C:G	0.583066	1.23884	6.08023e-38	1.86291e-32	2.47903e-29
TCR_gd	ENSG00000077044	DGKD	protein_coding	chr2	232354494	234354494	chr2:233385915:T:TTC	0.144371	-0.592292	5.45597e-08	0.000136075	0.00146425
TCR_gd	ENSG00000077232	DNAJC10	protein_coding	chr2	181716257	183716257	chr2:182822595:G:A	0.106101	0.513545	4.01962e-06	0.00388199	0.0259146
TCR_gd	ENSG00000077549	CAPZB	protein_coding	chr1	18485539	20485539	chr1:19396816:T:C	0.114679	-0.521444	1.55176e-06	0.00252176	0.0183154
TCR_gd	ENSG00000077782	FGFR1	protein_coding	chr8	37468635	39468635	chr8:38471384:G:A	0.123137	0.499821	6.03208e-07	0.000555804	0.00497878
TCR_gd	ENSG00000077984	CST7	protein_coding	chr20	23949269	25949269	chr20:24703256:C:T	0.141328	-0.674468	7.721e-08	9.40187e-05	0.00105532
TCR_gd	ENSG00000078140	UBE2K	protein_coding	chr4	38698136	40698136	chr4:39651027:G:A	0.122753	-0.593753	6.29758e-07	0.0011171	0.00922057
TCR_gd	ENSG00000078177	N4BP2	protein_coding	chr4	39056850	41056850	chr4:40080577:T:C	0.117446	-0.512863	1.14003e-06	0.0019302	0.0147243
TCR_gd	ENSG00000078596	ITM2A	protein_coding	chrX	78367334	80367334	chrX:79375208:C:G	0.406007	-0.745463	2.90879e-23	1.54983e-17	1.83779e-15
TCR_gd	ENSG00000078618	NRDC	protein_coding	chr1	50878727	52878727	chr1:51800570:G:A	0.187901	-0.622501	3.37755e-10	6.86431e-07	1.32172e-05
TCR_gd	ENSG00000078674	PCM1	protein_coding	chr8	16922988	18922988	chr8:18000428:T:C	0.125762	-0.575671	4.49275e-07	0.00116054	0.00953967
TCR_gd	ENSG00000078747	ITCH	protein_coding	chr20	33363273	35363273	chr20:34336065:G:A	0.423863	-0.963952	1.56784e-24	7.16966e-19	1.03455e-16
TCR_gd	ENSG00000079332	SAR1A	protein_coding	chr10	69170514	71170514	chr10:70166864:G:A	0.566684	1.0774	2.39915e-36	1.91984e-29	1.53553e-26
TCR_gd	ENSG00000079335	CDC14A	protein_coding	chr1	99352506	101352506	chr1:100364814:A:G	0.128666	-0.521379	3.24059e-07	0.000349188	0.0033564
TCR_gd	ENSG00000079459	FDFT1	protein_coding	chr8	10802741	12802741	chr8:11820396:A:C	0.246275	-0.778968	2.48224e-13	6.04179e-09	1.64082e-07
TCR_gd	ENSG00000079691	CARMIL1	protein_coding	chr6	24279374	26279374	chr6:25405803:T:C	0.107051	0.516609	3.61874e-06	0.00503231	0.0318047
TCR_gd	ENSG00000079931	MOXD1	protein_coding	chr6	131401475	133401475	chr6:133380826:G:T	0.10839	0.592659	3.12015e-06	0.00326413	0.0224932
TCR_gd	ENSG00000080371	RAB21	protein_coding	chr12	70754863	72754863	chr12:71795114:T:A	0.14387	0.709543	5.77743e-08	8.1632e-05	0.000930231
TCR_gd	ENSG00000081320	STK17B	protein_coding	chr2	195171578	197171578	chr2:196197069:A:T	0.118418	-0.493044	1.02281e-06	0.00067823	0.00594647
TCR_gd	ENSG00000082212	ME2	protein_coding	chr18	49879118	51879118	chr18:50866180:C:T	0.263565	-0.746456	2.64976e-14	1.94222e-10	6.96442e-09
TCR_gd	ENSG00000082805	ERC1	protein_coding	chr12	-8777	1991223	chr12:1071548:GT:G	0.129068	-0.566445	3.09717e-07	0.000591028	0.00525669
TCR_gd	ENSG00000082898	XPO1	protein_coding	chr2	60538356	62538356	chr2:61573232:T:C	0.178628	0.617141	1.01736e-09	3.03431e-06	5.06843e-05
TCR_gd	ENSG00000083444	PLOD1	protein_coding	chr1	10934717	12934717	chr1:11952923:G:A	0.271108	-0.836802	9.82904e-15	5.5681e-11	2.16516e-09
TCR_gd	ENSG00000083642	PDS5B	protein_coding	chr13	31586452	33586452	chr13:32649581:A:T	0.262508	-0.710233	3.04261e-14	1.93733e-10	6.96442e-09
TCR_gd	ENSG00000083828	ZNF586	protein_coding	chr19	56769676	58769676	chr19:57747221:G:A	0.121385	-0.708825	7.33989e-07	0.0010231	0.0085329
TCR_gd	ENSG00000083845	RPS5	protein_coding	chr19	57387269	59387269	chr19:58387069:T:C	0.211142	-0.735101	2.02548e-11	4.61206e-08	1.06841e-06
TCR_gd	ENSG00000084092	NOA1	protein_coding	chr4	55977606	57977606	chr4:56268634:C:T	0.117736	0.515216	1.10364e-06	0.00165084	0.0129137
TCR_gd	ENSG00000084093	REST	protein_coding	chr4	55907900	57907900	chr4:56875167:C:CA	0.110748	-0.660547	2.40208e-06	0.00388397	0.0259146
TCR_gd	ENSG00000085491	SLC25A24	protein_coding	chr1	107200343	109200343	chr1:108202312:G:A	0.115989	0.489202	1.34105e-06	0.00150372	0.0119585
TCR_gd	ENSG00000085514	PILRA	protein_coding	chr7	99373487	101373487	chr7:100514153:C:T	0.127698	0.527437	3.61376e-07	0.000385443	0.00364348
TCR_gd	ENSG00000085788	DDHD2	protein_coding	chr8	37231585	39231585	chr8:38900544:C:T	0.111545	-0.561976	2.19861e-06	0.00198368	0.0150556
TCR_gd	ENSG00000085871	MGST2	protein_coding	chr4	138665819	140665819	chr4:139666260:A:C	0.162435	-0.68514	6.7985e-09	1.40639e-05	0.000199099
TCR_gd	ENSG00000085982	USP40	protein_coding	chr2	232566782	234566782	chr2:233566769:G:A	0.196352	-0.838735	1.22445e-10	5.05491e-07	9.92468e-06
TCR_gd	ENSG00000086061	DNAJA1	protein_coding	chr9	32025273	34025273	chr9:33026640:G:A	0.355874	-0.899336	6.83208e-20	3.7286e-15	2.97706e-13
TCR_gd	ENSG00000086062	B4GALT1	protein_coding	chr9	32167336	34167336	chr9:33118112:G:C	0.199018	1.11044	8.87182e-11	4.37922e-07	8.68346e-06
TCR_gd	ENSG00000086289	EPDR1	protein_coding	chr7	36920640	38920640	chr7:37922666:A:G	0.126857	-0.540691	3.97235e-07	0.000689554	0.00602832
TCR_gd	ENSG00000086506	HBQ1	protein_coding	chr16	-819541	1180459	chr16:101264:C:T	0.140617	0.969902	8.37212e-08	0.000115149	0.00126522
TCR_gd	ENSG00000087076	HSD17B14	protein_coding	chr19	47836491	49836491	chr19:48835841:T:C	0.145605	-0.597034	4.73781e-08	9.22222e-05	0.00103773
TCR_gd	ENSG00000087460	GNAS	protein_coding	chr20	57891421	59891421	chr20:58883049:G:T	0.193514	-0.685518	1.72335e-10	6.62665e-07	1.28007e-05
TCR_gd	ENSG00000088448	ANKRD10	protein_coding	chr13	109915069	111915069	chr13:110884396:T:C	0.12078	0.508176	7.8542e-07	0.00155253	0.0122898
TCR_gd	ENSG00000089012	SIRPG	protein_coding	chr20	657779	2657779	chr20:1645833:T:C	0.112479	0.517605	1.98204e-06	0.00422918	0.0275882
TCR_gd	ENSG00000089063	TMEM230	protein_coding	chr20	4113076	6113076	chr20:5086518:A:G	0.315258	0.794416	2.41515e-17	3.8545e-13	2.20879e-11
TCR_gd	ENSG00000089177	KIF16B	protein_coding	chr20	15573448	17573448	chr20:16565489:C:T	0.251248	-1.03922	1.31081e-13	1.29601e-09	4.04213e-08
TCR_gd	ENSG00000089693	MLF2	protein_coding	chr12	5753141	7753141	chr12:6757661:T:G	0.127018	-0.530212	3.901e-07	0.000615491	0.00544021
TCR_gd	ENSG00000089775	ZBTB25	protein_coding	chr14	63503838	65503838	chr14:64531398:C:T	0.172647	0.604684	2.05966e-09	5.52036e-06	8.58637e-05
TCR_gd	ENSG00000089876	DHX32	protein_coding	chr10	124881292	126881292	chr10:126041165:T:C	0.110175	-0.476292	2.55994e-06	0.00393532	0.0261285
TCR_gd	ENSG00000090382	LYZ	protein_coding	chr12	68348381	70348381	chr12:69338325:T:C	0.178007	-0.634857	1.09492e-09	3.38743e-06	5.61132e-05
TCR_gd	ENSG00000090432	MUL1	protein_coding	chr1	19508151	21508151	chr1:20508117:C:A	0.195562	0.896864	1.34674e-10	4.0076e-07	8.01291e-06
TCR_gd	ENSG00000090612	ZNF268	protein_coding	chr12	132181495	134181495	chr12:133073316:A:G	0.181959	-0.623122	6.8545e-10	2.27024e-06	3.8898e-05
TCR_gd	ENSG00000090615	GOLGA3	protein_coding	chr12	131828869	133828869	chr12:132776116:A:C	0.146005	0.522612	4.526e-08	7.9753e-05	0.000913163
TCR_gd	ENSG00000090674	MCOLN1	protein_coding	chr19	6522624	8522624	chr19:6582632:C:T	0.113318	-0.48876	1.80556e-06	0.00356832	0.0241858
TCR_gd	ENSG00000090905	TNRC6A	protein_coding	chr16	23729651	25729651	chr16:24826559:A:G	0.130602	-0.558037	2.60533e-07	0.000486521	0.00443521
TCR_gd	ENSG00000090924	PLEKHG2	protein_coding	chr19	38412669	40412669	chr19:39452365:G:T	0.153516	0.578172	1.90978e-08	4.53375e-05	0.0005621
TCR_gd	ENSG00000091436	MAP3K20	protein_coding	chr2	172075846	174075846	chr2:173065538:G:A	0.176789	-0.827596	1.26431e-09	4.69164e-06	7.4129e-05
TCR_gd	ENSG00000091536	MYO15A	protein_coding	chr17	17108756	19108756	chr17:18225160:A:G	0.0962688	0.41666	1.18809e-05	0.00754064	0.0440542
TCR_gd	ENSG00000091640	SPAG7	protein_coding	chr17	3967817	5967817	chr17:4949168:C:T	0.104215	0.48228	4.95123e-06	0.00703391	0.0416892
TCR_gd	ENSG00000091986	CCDC80	protein_coding	chr3	111641143	113641143	chr3:112514771:T:C	0.158607	-0.890117	1.0604e-08	2.60044e-05	0.000345665
TCR_gd	ENSG00000092020	PPP2R3C	protein_coding	chr14	34121990	36121990	chr14:35061085:C:CAT	0.165898	-0.608407	4.5413e-09	1.2002e-05	0.000171941
TCR_gd	ENSG00000092036	HAUS4	protein_coding	chr14	21957090	23957090	chr14:22949439:G:C	0.10723	-0.439702	3.54785e-06	0.00519538	0.0325604
TCR_gd	ENSG00000092068	SLC7A8	protein_coding	chr14	22183660	24183660	chr14:23162163:G:A	0.284033	1.15839	1.7564e-15	2.73912e-11	1.11204e-09
TCR_gd	ENSG00000092148	HECTD1	protein_coding	chr14	30207793	32207793	chr14:31087673:T:A	0.0981795	0.448047	9.63027e-06	0.00773066	0.0448141
TCR_gd	ENSG00000092820	EZR	protein_coding	chr6	157819368	159819368	chr6:158852488:T:C	0.133386	0.609886	1.90219e-07	0.000315027	0.00306256
TCR_gd	ENSG00000093072	ADA2	protein_coding	chr22	16219435	18219435	chr22:17219394:C:T	0.480938	0.993351	7.31812e-29	2.16963e-23	6.33775e-21
TCR_gd	ENSG00000095787	WAC	protein_coding	chr10	27533118	29533118	chr10:28482562:G:C	0.119944	-0.516445	8.62437e-07	0.0016948	0.0131976
TCR_gd	ENSG00000096433	ITPR3	protein_coding	chr6	32621322	34621322	chr6:33637398:T:C	0.155367	-0.663747	1.54263e-08	5.80659e-05	0.000693718
TCR_gd	ENSG00000096654	ZNF184	protein_coding	chr6	26473105	28473105	chr6:26628545:T:C	0.0992278	-0.712566	8.58107e-06	0.00404922	0.0266037
TCR_gd	ENSG00000096696	DSP	protein_coding	chr6	6541671	8541671	chr6:7461113:T:C	0.14334	0.577494	6.13782e-08	0.000143643	0.00153193
TCR_gd	ENSG00000097046	CDC7	protein_coding	chr1	90500851	92500851	chr1:91513406:T:TAA	0.345158	-0.866768	3.32456e-19	1.30132e-14	9.56158e-13
TCR_gd	ENSG00000099251	HSD17B7P2	transcribed_unprocessed_pseudogene	chr10	37356455	39356455	chr10:37798238:T:G	0.14256	0.613003	6.70922e-08	3.56419e-05	0.000456544
TCR_gd	ENSG00000099308	MAST3	protein_coding	chr19	17097778	19097778	chr19:18159681:G:A	0.396195	-0.864868	1.3959e-22	7.40318e-18	9.1407e-16
TCR_gd	ENSG00000099338	CATSPERG	protein_coding	chr19	37335830	39335830	chr19:38357422:C:T	0.174558	1.3691	1.64486e-09	4.32022e-06	6.88052e-05
TCR_gd	ENSG00000099785	MARCHF2	protein_coding	chr19	7413305	9413305	chr19:8418424:C:T	0.157135	-0.636076	1.25737e-08	4.05131e-05	0.000508604
TCR_gd	ENSG00000099797	TECR	protein_coding	chr19	13529594	15529594	chr19:14568616:A:G	0.148065	-0.513911	3.5744e-08	8.2109e-05	0.000934777
TCR_gd	ENSG00000099817	POLR2E	protein_coding	chr19	95375	2095375	chr19:1095062:C:T	0.133608	0.634146	1.85503e-07	0.000545219	0.00490598
TCR_gd	ENSG00000099860	GADD45B	protein_coding	chr19	1476127	3476127	chr19:2477279:C:T	0.360124	-1.0662	3.62173e-20	6.8439e-16	6.354e-14
TCR_gd	ENSG00000099937	SERPIND1	protein_coding	chr22	19774113	21774113	chr22:20764018:C:T	0.419341	0.944957	3.31238e-24	2.47845e-19	3.90571e-17
TCR_gd	ENSG00000099940	SNAP29	protein_coding	chr22	19859007	21859007	chr22:20769661:G:T	0.13471	0.565164	1.63746e-07	0.000239684	0.00240217
TCR_gd	ENSG00000099942	CRKL	protein_coding	chr22	19917407	21917407	chr22:20707697:C:T	0.104627	-0.531659	4.73134e-06	0.00501098	0.0317033
TCR_gd	ENSG00000099956	SMARCB1	protein_coding	chr22	22786966	24786966	chr22:23829118:A:G	0.126029	0.649466	4.35984e-07	0.000596108	0.00529232
TCR_gd	ENSG00000100058	CRYBB2P1	transcribed_unprocessed_pseudogene	chr22	24448099	26448099	chr22:25478535:G:A	0.154371	-0.912895	1.73045e-08	4.20474e-05	0.00052481
TCR_gd	ENSG00000100079	LGALS2	protein_coding	chr22	36580087	38580087	chr22:37569682:A:G	0.155939	-0.581967	1.44394e-08	2.94374e-05	0.000386578
TCR_gd	ENSG00000100116	GCAT	protein_coding	chr22	36807934	38807934	chr22:37717871:C:G	0.13987	0.603529	9.11519e-08	0.000182489	0.00188739
TCR_gd	ENSG00000100181	TPTEP1	transcribed_unprocessed_pseudogene	chr22	15637040	17637040	chr22:16679917:C:T	0.100004	-0.749455	7.87827e-06	0.00651027	0.0392093
TCR_gd	ENSG00000100219	XBP1	protein_coding	chr22	27800524	29800524	chr22:28652090:T:C	0.117905	0.611514	1.08302e-06	0.00105292	0.00875113
TCR_gd	ENSG00000100242	SUN2	protein_coding	chr22	37755998	39755998	chr22:38738710:T:C	0.165776	0.638886	4.60631e-09	1.00876e-05	0.0001472
TCR_gd	ENSG00000100266	PACSIN2	protein_coding	chr22	42015149	44015149	chr22:42989867:AATAT:A	0.136226	-0.531693	1.37899e-07	0.000263141	0.00260457
TCR_gd	ENSG00000100316	RPL3	protein_coding	chr22	38319623	40319623	chr22:39117118:A:G	0.10567	0.847244	4.21583e-06	0.0043344	0.0281362
TCR_gd	ENSG00000100321	SYNGR1	protein_coding	chr22	38349991	40349991	chr22:39352907:G:A	0.300234	0.944067	1.94375e-16	2.43574e-12	1.18585e-10
TCR_gd	ENSG00000100325	ASCC2	protein_coding	chr22	28838274	30838274	chr22:29829984:A:G	0.138709	-1.10009	1.04017e-07	0.000177094	0.00183663
TCR_gd	ENSG00000100350	FOXRED2	protein_coding	chr22	35507040	37507040	chr22:36389252:C:T	0.178704	1.39352	1.00821e-09	2.44847e-06	4.16538e-05
TCR_gd	ENSG00000100351	GRAP2	protein_coding	chr22	38901084	40901084	chr22:39951902:C:T	0.107235	0.649917	3.54587e-06	0.00350297	0.0238373
TCR_gd	ENSG00000100364	KIAA0930	protein_coding	chr22	44240894	46240894	chr22:45251242:GACA:G	0.171658	0.615936	2.31352e-09	9.55336e-06	0.000140388
TCR_gd	ENSG00000100365	NCF4	protein_coding	chr22	35861006	37861006	chr22:36880955:T:G	0.134574	-0.645842	1.66288e-07	0.000304493	0.00297697
TCR_gd	ENSG00000100376	FAM118A	protein_coding	chr22	44309934	46309934	chr22:45335849:T:C	0.319903	-1.07362	1.2562e-17	1.76344e-13	1.07755e-11
TCR_gd	ENSG00000100385	IL2RB	protein_coding	chr22	36149916	38149916	chr22:37127681:C:G	0.153167	-0.592645	1.98824e-08	5.36486e-05	0.000649017
TCR_gd	ENSG00000100410	PHF5A	protein_coding	chr22	40468692	42468692	chr22:41463617:CA:C	0.394165	-1.16259	1.92489e-22	5.88539e-17	6.39282e-15
TCR_gd	ENSG00000100413	POLR3H	protein_coding	chr22	40544470	42544470	chr22:41419934:C:T	0.118358	-0.50264	1.02959e-06	0.000864525	0.00735696
TCR_gd	ENSG00000100416	TRMU	protein_coding	chr22	45335714	47335714	chr22:45941163:C:G	0.1362	-0.89942	1.3831e-07	0.000291203	0.00285402
TCR_gd	ENSG00000100418	DESI1	protein_coding	chr22	40621043	42621043	chr22:41883649:A:G	0.0992255	-0.534658	8.5833e-06	0.00550152	0.0342639
TCR_gd	ENSG00000100427	MLC1	protein_coding	chr22	49085426	51085426	chr22:50115433:G:A	0.126095	-0.485171	4.32765e-07	0.000878705	0.00745318
TCR_gd	ENSG00000100461	RBM23	protein_coding	chr14	21919149	23919149	chr14:22971970:G:A	0.116798	-0.462517	1.2254e-06	0.0019947	0.0151296
TCR_gd	ENSG00000100505	TRIM9	protein_coding	chr14	50095105	52095105	chr14:51427774:T:C	0.10309	0.531939	5.6063e-06	0.00839387	0.047735
TCR_gd	ENSG00000100532	CGRRF1	protein_coding	chr14	53509906	55509906	chr14:55017492:A:G	0.128592	0.57426	3.26796e-07	0.000330371	0.00320641
TCR_gd	ENSG00000100564	PIGH	protein_coding	chr14	66600268	68600268	chr14:68422294:A:G	0.0943476	-0.434376	1.46707e-05	0.00817034	0.0467189
TCR_gd	ENSG00000100591	AHSA1	protein_coding	chr14	76458093	78458093	chr14:77460895:A:C	0.106352	-0.619046	3.90955e-06	0.00626387	0.0380039
TCR_gd	ENSG00000100612	DHRS7	protein_coding	chr14	59165398	61165398	chr14:60151886:A:G	0.146406	0.900562	4.32306e-08	5.21739e-05	0.000635672
TCR_gd	ENSG00000100629	CEP128	protein_coding	chr14	79941738	81941738	chr14:80759499:A:G	0.103876	-0.461944	5.14008e-06	0.00462208	0.0297438
TCR_gd	ENSG00000100744	GSKIP	protein_coding	chr14	95363526	97363526	chr14:96363513:G:T	0.246004	0.679248	2.56971e-13	1.34995e-09	4.18855e-08
TCR_gd	ENSG00000100941	PNN	protein_coding	chr14	38175254	40175254	chr14:39876233:A:G	0.097752	0.461304	1.00937e-05	0.00771649	0.0447748
TCR_gd	ENSG00000100979	PLTP	protein_coding	chr20	44912155	46912155	chr20:45910853:G:C	0.336425	-0.82375	1.18516e-18	1.6838e-14	1.21208e-12
TCR_gd	ENSG00000100994	PYGB	protein_coding	chr20	24248085	26248085	chr20:25527369:G:A	0.164719	0.610629	5.21071e-09	9.5127e-06	0.000139963
TCR_gd	ENSG00000101082	SLA2	protein_coding	chr20	35646196	37646196	chr20:37378728:T:C	0.0927649	0.524569	1.74514e-05	0.0082807	0.0472035
TCR_gd	ENSG00000101161	PRPF6	protein_coding	chr20	62981132	64981132	chr20:63992772:T:C	0.246208	0.853628	2.50352e-13	2.21145e-09	6.53966e-08
TCR_gd	ENSG00000101224	CDC25B	protein_coding	chr20	2796310	4796310	chr20:3806903:C:T	0.112118	0.53075	2.0632e-06	0.00351043	0.0238745
TCR_gd	ENSG00000101307	SIRPB1	protein_coding	chr20	620009	2620009	chr20:1571784:T:C	0.34237	-0.981957	4.99755e-19	1.07071e-14	8.11611e-13
TCR_gd	ENSG00000101347	SAMHD1	protein_coding	chr20	35951708	37951708	chr20:36898174:G:A	0.249386	0.838323	1.66563e-13	6.88136e-10	2.3021e-08
TCR_gd	ENSG00000101457	DNTTIP1	protein_coding	chr20	44791954	46791954	chr20:45833206:G:C	0.112695	0.480641	1.93509e-06	0.00184727	0.0142094
TCR_gd	ENSG00000101474	APMAP	protein_coding	chr20	23992751	25992751	chr20:25002046:A:AT	0.140222	0.561074	8.75707e-08	0.000105874	0.00117517
TCR_gd	ENSG00000101493	ZNF516	protein_coding	chr18	75495242	77495242	chr18:76358860:A:G	0.217302	0.807198	9.48625e-12	5.9459e-08	1.35896e-06
TCR_gd	ENSG00000101546	RBFA	protein_coding	chr18	79034434	81034434	chr18:80041795:T:C	0.13319	0.503473	1.94486e-07	0.000237908	0.00238837
TCR_gd	ENSG00000101639	CEP192	protein_coding	chr18	11991362	13991362	chr18:12979221:T:C	0.126993	-0.489926	3.91218e-07	0.000725596	0.00631094
TCR_gd	ENSG00000101751	POLI	protein_coding	chr18	53269517	55269517	chr18:54306037:C:T	0.276062	-0.760613	5.09773e-15	8.48411e-11	3.23601e-09
TCR_gd	ENSG00000102054	RBBP7	protein_coding	chrX	15870362	17870362	chrX:16834204:A:C	0.105936	-0.408692	4.09381e-06	0.00165187	0.0129137
TCR_gd	ENSG00000102189	EEA1	protein_coding	chr12	91929295	93929295	chr12:92705014:T:A	0.141611	0.568928	7.4757e-08	0.000149302	0.00158632
TCR_gd	ENSG00000102245	CD40LG	protein_coding	chrX	135648158	137648158	chrX:136703292:C:T	0.180382	0.519927	8.26466e-10	9.75911e-07	1.80372e-05
TCR_gd	ENSG00000102409	BEX4	protein_coding	chrX	102215108	104215108	chrX:103220240:T:C	0.149933	-0.480326	2.88457e-08	1.81784e-05	0.000249809
TCR_gd	ENSG00000102606	ARHGEF7	protein_coding	chr13	110115310	112115310	chr13:111280751:C:G	0.10728	0.51495	3.52809e-06	0.00656999	0.0394812
TCR_gd	ENSG00000102699	PARP4	protein_coding	chr13	23512778	25512778	chr13:24503471:C:T	0.117361	-0.611142	1.15087e-06	0.0021145	0.0158874
TCR_gd	ENSG00000102898	NUTF2	protein_coding	chr16	66846933	68846933	chr16:67748227:C:T	0.120016	-0.677201	8.55497e-07	0.000529006	0.00478165
TCR_gd	ENSG00000102978	POLR2C	protein_coding	chr16	56462679	58462679	chr16:57397549:GCCTTTTCTCCTTCA:G	0.163728	1.32269	5.84905e-09	1.46502e-05	0.000204948
TCR_gd	ENSG00000103018	CYB5B	protein_coding	chr16	68424619	70424619	chr16:69409143:T:C	0.0938599	0.939333	1.5477e-05	0.00806361	0.0463331
TCR_gd	ENSG00000103126	AXIN1	protein_coding	chr16	-647277	1352723	chr16:355416:A:G	0.12653	-0.515916	4.12116e-07	0.00059521	0.00528827
TCR_gd	ENSG00000103168	TAF1C	protein_coding	chr16	83187057	85187057	chr16:84179322:G:A	0.332873	1.36909	1.97809e-18	7.27458e-14	4.78707e-12
TCR_gd	ENSG00000103202	NME4	protein_coding	chr16	-602801	1397199	chr16:437728:T:C	0.214443	-0.657517	1.34993e-11	5.89899e-08	1.35086e-06
TCR_gd	ENSG00000103245	CIAO3	protein_coding	chr16	-259003	1740997	chr16:739761:A:G	0.110942	0.710732	2.35094e-06	0.00352668	0.0239578
TCR_gd	ENSG00000103326	CAPN15	protein_coding	chr16	-472288	1527712	chr16:538587:C:T	0.138021	-0.968264	1.12479e-07	0.000231861	0.00233549
TCR_gd	ENSG00000103351	CLUAP1	protein_coding	chr16	2501004	4501004	chr16:3539024:AC:A	0.279511	1.10592	3.21896e-15	3.85396e-11	1.52334e-09
TCR_gd	ENSG00000103365	GGA2	protein_coding	chr16	22510494	24510494	chr16:23446262:C:T	0.102733	0.562753	5.83156e-06	0.00646924	0.0390324
TCR_gd	ENSG00000103479	RBL2	protein_coding	chr16	52434471	54434471	chr16:53442892:G:A	0.106896	-0.482939	3.68123e-06	0.0041554	0.0272102
TCR_gd	ENSG00000103489	XYLT1	protein_coding	chr16	16470960	18470960	chr16:17526655:G:T	0.102116	0.540157	6.2422e-06	0.00623616	0.037855
TCR_gd	ENSG00000103495	MAZ	protein_coding	chr16	28806529	30806529	chr16:30641106:C:T	0.103154	-0.837717	5.56706e-06	0.00310243	0.02154
TCR_gd	ENSG00000103496	STX4	protein_coding	chr16	30033558	32033558	chr16:31028818:T:C	0.155356	0.601022	1.5446e-08	1.64882e-05	0.000228292
TCR_gd	ENSG00000103876	FAH	protein_coding	chr15	79152999	81152999	chr15:80168182:A:G	0.10825	-0.537091	3.16883e-06	0.00467007	0.0300062
TCR_gd	ENSG00000104047	DTWD1	protein_coding	chr15	48621048	50621048	chr15:50392876:C:T	0.102013	-0.564506	6.3136e-06	0.00498893	0.0316474
TCR_gd	ENSG00000104219	ZDHHC2	protein_coding	chr8	16156482	18156482	chr8:17232055:T:C	0.197604	-0.655401	1.05258e-10	7.13893e-07	1.36364e-05
TCR_gd	ENSG00000104228	TRIM35	protein_coding	chr8	26311272	28311272	chr8:27301006:T:A	0.157596	-0.560091	1.19206e-08	3.81687e-05	0.000485792
TCR_gd	ENSG00000104267	CA2	protein_coding	chr8	84464007	86464007	chr8:85905599:C:T	0.0931219	-0.540045	1.67816e-05	0.00548156	0.0341573
TCR_gd	ENSG00000104375	STK3	protein_coding	chr8	97825688	99825688	chr8:98363060:C:T	0.102348	-1.04973	6.08445e-06	0.00380382	0.0254792
TCR_gd	ENSG00000104427	ZC2HC1A	protein_coding	chr8	77666089	79666089	chr8:78696019:A:T	0.099545	0.462098	8.28666e-06	0.00559244	0.0347038
TCR_gd	ENSG00000104518	GSDMD	protein_coding	chr8	142558346	144558346	chr8:143560999:C:T	0.120782	0.634129	7.85288e-07	0.00112676	0.0092939
TCR_gd	ENSG00000104522	GFUS	protein_coding	chr8	142617549	144617549	chr8:143611669:C:T	0.120569	0.507624	8.04188e-07	0.00102926	0.00857234
TCR_gd	ENSG00000104549	SQLE	protein_coding	chr8	123998505	125998505	chr8:124406231:G:A	0.111546	0.695548	2.1984e-06	0.00291538	0.0205269
TCR_gd	ENSG00000104714	ERICH1	protein_coding	chr8	-268776	1731224	chr8:656452:T:A	0.116605	-0.483191	1.25214e-06	0.00267177	0.0191954
TCR_gd	ENSG00000104731	KLHDC4	protein_coding	chr16	86765986	88765986	chr16:87708056:C:A	0.162536	-0.782538	6.71938e-09	3.31311e-05	0.000429434
TCR_gd	ENSG00000104823	ECH1	protein_coding	chr19	37831794	39831794	chr19:38820186:T:C	0.177052	0.589901	1.22569e-09	3.38409e-06	5.61132e-05
TCR_gd	ENSG00000104833	TUBB4A	protein_coding	chr19	5502309	7502309	chr19:6502591:G:A	0.136648	-1.0151	1.31456e-07	0.000299653	0.00293204
TCR_gd	ENSG00000104964	TLE5	protein_coding	chr19	2062495	4062495	chr19:3053804:T:C	0.298976	-0.908029	2.3101e-16	3.17972e-12	1.5112e-10
TCR_gd	ENSG00000105088	OLFM2	protein_coding	chr19	8936515	10936515	chr19:10846313:C:T	0.110569	-0.858778	2.45025e-06	0.0029414	0.0206317
TCR_gd	ENSG00000105193	RPS16	protein_coding	chr19	38435949	40435949	chr19:39436185:T:C	0.304758	0.839737	1.04209e-16	1.10376e-12	5.77261e-11
TCR_gd	ENSG00000105227	PRX	protein_coding	chr19	39413378	41413378	chr19:40367057:G:A	0.11502	0.845324	1.49394e-06	0.00190645	0.0145803
TCR_gd	ENSG00000105229	PIAS4	protein_coding	chr19	3007736	5007736	chr19:3275317:C:T	0.111645	-0.510106	2.17446e-06	0.00391255	0.026035
TCR_gd	ENSG00000105355	PLIN3	protein_coding	chr19	3867667	5867667	chr19:5178298:G:A	0.119879	-0.693656	8.68737e-07	0.00189615	0.0145201
TCR_gd	ENSG00000105483	CARD8	protein_coding	chr19	47255912	49255912	chr19:48242374:G:A	0.1067	0.673777	3.76217e-06	0.0053879	0.0336613
TCR_gd	ENSG00000105499	PLA2G4C	protein_coding	chr19	47110817	49110817	chr19:48106458:C:T	0.106413	0.910537	3.88328e-06	0.00544515	0.0339481
TCR_gd	ENSG00000105607	GCDH	protein_coding	chr19	11891160	13891160	chr19:12960268:G:A	0.110314	-0.469464	2.52059e-06	0.00258054	0.0186744
TCR_gd	ENSG00000105755	ETHE1	protein_coding	chr19	42527201	44527201	chr19:43545379:G:C	0.102625	-0.572186	5.90132e-06	0.00571143	0.0352777
TCR_gd	ENSG00000105821	DNAJC2	protein_coding	chr7	102344767	104344767	chr7:103274031:T:C	0.114294	-0.555908	1.61977e-06	0.00150742	0.0119799
TCR_gd	ENSG00000105939	ZC3HAV1	protein_coding	chr7	138109720	140109720	chr7:139045615:T:C	0.243473	-0.67722	3.55084e-13	2.11322e-09	6.29581e-08
TCR_gd	ENSG00000105993	DNAJB6	protein_coding	chr7	156337004	158337004	chr7:157375775:G:A	0.150483	-0.538423	2.70795e-08	5.602e-05	0.000675483
TCR_gd	ENSG00000106069	CHN2	protein_coding	chr7	28194775	30194775	chr7:29333986:C:T	0.119836	-0.527752	8.72853e-07	0.0018472	0.0142094
TCR_gd	ENSG00000106153	CHCHD2	protein_coding	chr7	55106476	57106476	chr7:56053188:G:A	0.139148	-0.560989	9.89496e-08	0.000143393	0.00153062
TCR_gd	ENSG00000106244	PDAP1	protein_coding	chr7	98408597	100408597	chr7:99425623:C:G	0.298914	1.04914	2.32999e-16	3.85501e-12	1.78953e-10
TCR_gd	ENSG00000106290	TAF6	protein_coding	chr7	99119358	101119358	chr7:100039619:G:A	0.379079	-0.860389	2.02979e-21	5.835e-16	5.45964e-14
TCR_gd	ENSG00000106351	AGFG2	protein_coding	chr7	99539203	101539203	chr7:100673898:T:C	0.126131	0.651659	4.31057e-07	0.000465172	0.0042691
TCR_gd	ENSG00000106392	C1GALT1	protein_coding	chr7	6182544	8182544	chr7:7237584:C:G	0.124639	0.732568	5.09697e-07	0.00119774	0.0097917
TCR_gd	ENSG00000106560	GIMAP2	protein_coding	chr7	149685706	151685706	chr7:150643707:C:A	0.147918	-0.58857	3.63527e-08	7.74435e-05	0.000891835
TCR_gd	ENSG00000106565	TMEM176B	protein_coding	chr7	149800364	151800364	chr7:150779800:G:A	0.143939	-0.545675	5.73182e-08	0.000105155	0.00116936
TCR_gd	ENSG00000106603	COA1	protein_coding	chr7	42729523	44729523	chr7:43647697:C:T	0.233215	-0.630902	1.3031e-12	5.84308e-09	1.59408e-07
TCR_gd	ENSG00000106610	STAG3L4	transcribed_unprocessed_pseudogene	chr7	66305987	68305987	chr7:67322674:C:T	0.101708	-0.486284	6.52932e-06	0.00630718	0.0382086
TCR_gd	ENSG00000106723	SPIN1	protein_coding	chr9	87388444	89388444	chr9:89370652:C:T	0.106936	-0.634304	3.66519e-06	0.00375235	0.0252049
TCR_gd	ENSG00000106733	NMRK1	protein_coding	chr9	74088155	76088155	chr9:75092779:A:T	0.453368	-0.900761	1.02827e-26	2.99705e-21	6.52626e-19
TCR_gd	ENSG00000106771	TMEM245	protein_coding	chr9	108119947	110119947	chr9:109116676:G:A	0.101225	0.530781	6.88667e-06	0.00846319	0.0481064
TCR_gd	ENSG00000106789	CORO2A	protein_coding	chr9	97192637	99192637	chr9:98192147:G:A	0.243644	0.969721	3.47397e-13	2.58616e-09	7.5361e-08
TCR_gd	ENSG00000106809	OGN	protein_coding	chr9	91404578	93404578	chr9:92325922:A:G	0.107227	0.595961	3.54883e-06	0.00370668	0.0250019
TCR_gd	ENSG00000106823	ECM2	protein_coding	chr9	91535990	93535990	chr9:92792393:A:G	0.114347	0.529507	1.6102e-06	0.00171238	0.0133172
TCR_gd	ENSG00000107020	PLGRKT	protein_coding	chr9	4437925	6437925	chr9:5383460:C:G	0.170049	-0.634957	2.79431e-09	8.29496e-06	0.000124027
TCR_gd	ENSG00000107099	DOCK8	protein_coding	chr9	-785135	1214865	chr9:276053:G:T	0.254739	-1.07113	8.35286e-14	1.14293e-09	3.63087e-08
TCR_gd	ENSG00000107263	RAPGEF1	protein_coding	chr9	130740076	132740076	chr9:131576983:C:T	0.133343	0.706055	1.91134e-07	0.000334753	0.00324106
TCR_gd	ENSG00000107281	NPDC1	protein_coding	chr9	136046177	138046177	chr9:137054480:G:T	0.100696	-0.768677	7.29983e-06	0.0082167	0.0468889
TCR_gd	ENSG00000107317	PTGDS	protein_coding	chr9	135977504	137977504	chr9:136973300:C:T	0.267105	0.887928	1.6658e-14	1.47093e-10	5.38738e-09
TCR_gd	ENSG00000107521	HPS1	protein_coding	chr10	97446935	99446935	chr10:98400990:G:A	0.12186	0.522297	6.95971e-07	0.000816123	0.00699668
TCR_gd	ENSG00000107614	TRDMT1	protein_coding	chr10	16201672	18201672	chr10:17209431:C:G	0.133628	0.527208	1.85086e-07	0.00039975	0.00375796
TCR_gd	ENSG00000107738	VSIR	protein_coding	chr10	70773520	72773520	chr10:71749034:T:C	0.144426	0.589305	5.4219e-08	0.000118403	0.0012974
TCR_gd	ENSG00000107742	SPOCK2	protein_coding	chr10	71088551	73088551	chr10:72062585:T:C	0.115183	-0.67305	1.46702e-06	0.00168942	0.0131643
TCR_gd	ENSG00000107771	CCSER2	protein_coding	chr10	83328589	85328589	chr10:84335180:A:G	0.215587	-0.873316	1.17229e-11	6.22761e-08	1.41528e-06
TCR_gd	ENSG00000107937	GTPBP4	protein_coding	chr10	-11566	1988434	chr10:1020770:C:T	0.214093	0.987727	1.40924e-11	6.87389e-08	1.54748e-06
TCR_gd	ENSG00000107951	MTPAP	protein_coding	chr10	29349278	31349278	chr10:30308505:T:G	0.195579	0.724994	1.34406e-10	4.17119e-07	8.31225e-06
TCR_gd	ENSG00000108091	CCDC6	protein_coding	chr10	58906556	60906556	chr10:59894555:GCAGA:G	0.102347	-0.496545	6.08533e-06	0.00574888	0.0354487
TCR_gd	ENSG00000108107	RPL28	protein_coding	chr19	54385932	56385932	chr19:55385959:A:G	0.16215	-0.589747	7.02783e-09	2.39276e-05	0.000322352
TCR_gd	ENSG00000108219	TSPAN14	protein_coding	chr10	79454166	81454166	chr10:80449104:C:G	0.157056	0.565975	1.26895e-08	3.08753e-05	0.000404132
TCR_gd	ENSG00000108262	GIT1	protein_coding	chr17	28589648	30589648	chr17:29598794:A:G	0.120315	0.553198	8.274e-07	0.000490268	0.00446181
TCR_gd	ENSG00000108344	PSMD3	protein_coding	chr17	38980807	40980807	chr17:39991041:C:T	0.112558	-0.484683	1.96459e-06	0.00182099	0.0140614
TCR_gd	ENSG00000108384	RAD51C	protein_coding	chr17	57692602	59692602	chr17:58981349:G:A	0.151703	0.804245	2.35354e-08	3.40854e-05	0.000440374
TCR_gd	ENSG00000108395	TRIM37	protein_coding	chr17	58106880	60106880	chr17:58415439:T:C	0.101748	-0.494851	6.50112e-06	0.00328792	0.0226181
TCR_gd	ENSG00000108509	CAMTA2	protein_coding	chr17	3987675	5987675	chr17:4997334:A:G	0.158454	-0.79342	1.07938e-08	2.57046e-05	0.000342821
TCR_gd	ENSG00000108523	RNF167	protein_coding	chr17	3940268	5940268	chr17:4936635:A:G	0.113055	-0.622628	1.85904e-06	0.00322013	0.0222155
TCR_gd	ENSG00000108528	SLC25A11	protein_coding	chr17	3940046	5940046	chr17:4893361:T:C	0.112826	-0.550412	1.90694e-06	0.00291182	0.0205139
TCR_gd	ENSG00000108592	FTSJ3	protein_coding	chr17	62827663	64827663	chr17:63840142:T:A	0.288933	0.737244	9.07222e-16	1.14143e-11	4.8823e-10
TCR_gd	ENSG00000108654	DDX5	protein_coding	chr17	63506289	65506289	chr17:64506317:A:G	0.302648	-0.816782	1.39439e-16	1.06454e-12	5.59191e-11
TCR_gd	ENSG00000108666	C17orf75	protein_coding	chr17	31342173	33342173	chr17:32316342:A:G	0.107812	0.541501	3.32627e-06	0.0037333	0.0251308
TCR_gd	ENSG00000108771	DHX58	protein_coding	chr17	41112714	43112714	chr17:42118939:G:A	0.0967432	-0.613746	1.12775e-05	0.00689747	0.0410517
TCR_gd	ENSG00000108963	DPH1	protein_coding	chr17	1030153	3030153	chr17:2037754:A:G	0.184966	-0.646305	4.79382e-10	1.85801e-06	3.23967e-05
TCR_gd	ENSG00000109062	SLC9A3R1	protein_coding	chr17	73748628	75748628	chr17:74479881:G:A	0.116064	-0.499656	1.32986e-06	0.00203629	0.0153866
TCR_gd	ENSG00000109272	PF4V1	protein_coding	chr4	72853296	74853296	chr4:73852384:G:A	0.0936921	-0.461463	1.57645e-05	0.00740063	0.0433419
TCR_gd	ENSG00000109452	INPP4B	protein_coding	chr4	141846301	143846301	chr4:142704109:G:A	0.135599	0.593022	1.48046e-07	0.0001335	0.00143913
TCR_gd	ENSG00000109475	RPL34	protein_coding	chr4	107620576	109620576	chr4:108899321:T:C	0.101359	0.689151	6.78599e-06	0.00511881	0.0321726
TCR_gd	ENSG00000109667	SLC2A9	protein_coding	chr4	9021497	11021497	chr4:10125817:T:C	0.115745	0.510999	1.37808e-06	0.00131038	0.0106246
TCR_gd	ENSG00000109762	SNX25	protein_coding	chr4	184209598	186209598	chr4:185309122:T:C	0.108486	0.476532	3.08709e-06	0.00650465	0.0392093
TCR_gd	ENSG00000109814	UGDH	protein_coding	chr4	38527439	40527439	chr4:39502649:C:T	0.153887	0.576795	1.82993e-08	4.90529e-05	0.000599476
TCR_gd	ENSG00000109920	FNBP4	protein_coding	chr11	46767341	48767341	chr11:47250243:C:CA	0.122472	-0.675052	6.49887e-07	0.000363649	0.00346714
TCR_gd	ENSG00000110074	FOXRED1	protein_coding	chr11	125269154	127269154	chr11:126271239:A:AAAGG	0.338215	0.941258	9.14556e-19	3.6696e-14	2.52582e-12
TCR_gd	ENSG00000110108	TMEM109	protein_coding	chr11	59914158	61914158	chr11:60946335:CACCACCACT:C	0.113332	0.627593	1.80264e-06	0.00186495	0.014327
TCR_gd	ENSG00000110203	FOLR3	protein_coding	chr11	71135725	73135725	chr11:72139110:CTA:C	0.181233	-1.12046	7.47143e-10	1.86779e-06	3.2467e-05
TCR_gd	ENSG00000110218	PANX1	protein_coding	chr11	93128841	95128841	chr11:94076721:G:A	0.175364	-0.543473	1.49574e-09	3.87592e-06	6.27301e-05
TCR_gd	ENSG00000110330	BIRC2	protein_coding	chr11	101347214	103347214	chr11:102528865:C:G	0.103092	-0.771116	5.60535e-06	0.0061002	0.0371994
TCR_gd	ENSG00000110367	DDX6	protein_coding	chr11	117791164	119791164	chr11:118733274:C:T	0.102808	0.47548	5.78347e-06	0.00574008	0.0354181
TCR_gd	ENSG00000110429	FBXO3	protein_coding	chr11	32774520	34774520	chr11:33733807:G:C	0.138327	0.563539	1.08629e-07	0.000176541	0.00183379
TCR_gd	ENSG00000110455	ACCS	protein_coding	chr11	43066270	45066270	chr11:44066439:G:T	0.323306	1.28866	7.75982e-18	1.33943e-13	8.3551e-12
TCR_gd	ENSG00000110628	SLC22A18	protein_coding	chr11	1902278	3902278	chr11:2905265:A:G	0.110656	-0.618044	2.42684e-06	0.00374128	0.0251446
TCR_gd	ENSG00000110660	SLC35F2	protein_coding	chr11	106858787	108858787	chr11:107807319:G:A	0.108156	-0.971039	3.20184e-06	0.00305406	0.0212906
TCR_gd	ENSG00000110665	C11orf21	protein_coding	chr11	1301918	3301918	chr11:2305427:T:C	0.171081	-1.00092	2.47559e-09	9.15017e-06	0.000135797
TCR_gd	ENSG00000110717	NDUFS8	protein_coding	chr11	67030681	69030681	chr11:67944253:G:C	0.137974	0.620042	1.13079e-07	0.000140499	0.00150587
TCR_gd	ENSG00000110723	EXPH5	protein_coding	chr11	107593768	109593768	chr11:108570916:G:C	0.100425	-0.441367	7.52098e-06	0.00576218	0.0354996
TCR_gd	ENSG00000110768	GTF2H1	protein_coding	chr11	17322567	19322567	chr11:18350438:TA:T	0.139703	0.545932	9.28967e-08	0.000175289	0.00182395
TCR_gd	ENSG00000110852	CLEC2B	protein_coding	chr12	8869354	10869354	chr12:9853179:A:G	0.178848	-0.631126	9.91132e-10	2.99177e-06	5.00436e-05
TCR_gd	ENSG00000110871	COQ5	protein_coding	chr12	119529158	121529158	chr12:120505108:G:C	0.112501	0.519567	1.97707e-06	0.00189479	0.0145189
TCR_gd	ENSG00000110906	KCTD10	protein_coding	chr12	108477300	110477300	chr12:109451308:C:T	0.287625	1.57414	1.08264e-15	1.33213e-11	5.61773e-10
TCR_gd	ENSG00000111011	RSRC2	protein_coding	chr12	121526936	123526936	chr12:122541029:C:G	0.105567	-0.541731	4.26429e-06	0.00296819	0.0207524
TCR_gd	ENSG00000111144	LTA4H	protein_coding	chr12	95035587	97035587	chr12:96018050:T:A	0.116911	-0.87164	1.21001e-06	0.00183139	0.0141235
TCR_gd	ENSG00000111237	VPS29	protein_coding	chr12	109502111	111502111	chr12:110678850:T:C	0.152886	0.616985	2.05373e-08	3.5595e-05	0.000456544
TCR_gd	ENSG00000111371	SLC38A1	protein_coding	chr12	45269043	47269043	chr12:46208090:G:A	0.243306	0.868699	3.627e-13	1.79607e-09	5.39117e-08
TCR_gd	ENSG00000111450	STX2	protein_coding	chr12	129839250	131839250	chr12:130834100:A:G	0.306891	0.827484	7.75683e-17	1.90242e-12	9.57332e-11
TCR_gd	ENSG00000111530	CAND1	protein_coding	chr12	66269358	68269358	chr12:67255357:G:T	0.131753	-0.539226	2.28768e-07	0.000383648	0.00362938
TCR_gd	ENSG00000111640	GAPDH	protein_coding	chr12	5534517	7534517	chr12:6539103:T:G	0.163367	0.763197	6.10027e-09	1.46653e-05	0.000204948
TCR_gd	ENSG00000111666	CHPT1	protein_coding	chr12	100697640	102697640	chr12:101693236:G:A	0.104515	0.448344	4.79008e-06	0.00557817	0.0346332
TCR_gd	ENSG00000111671	SPSB2	protein_coding	chr12	5873303	7873303	chr12:6867905:T:C	0.492372	1.1114	8.7171e-30	2.10117e-24	7.40142e-22
TCR_gd	ENSG00000111696	NT5DC3	protein_coding	chr12	102841234	104841234	chr12:103787094:G:A	0.124625	0.637444	5.10471e-07	0.000822104	0.00703594
TCR_gd	ENSG00000111711	GOLT1B	protein_coding	chr12	20501789	22501789	chr12:21505670:G:T	0.128536	0.562494	3.28847e-07	0.000433719	0.00400499
TCR_gd	ENSG00000111725	PRKAB1	protein_coding	chr12	118668133	120668133	chr12:119671479:AGGCACCTCTTCACAGGAC:A	0.242118	1.35525	4.22016e-13	2.65468e-09	7.69261e-08
TCR_gd	ENSG00000111788		unprocessed_pseudogene	chr12	8277235	10277235	chr12:9282246:T:C	0.173041	-0.611543	1.96655e-09	5.3416e-06	8.35171e-05
TCR_gd	ENSG00000111863	ADTRP	protein_coding	chr6	10778803	12778803	chr6:11737618:A:G	0.117434	0.946346	1.14153e-06	0.00157138	0.0124059
TCR_gd	ENSG00000111875	ASF1A	protein_coding	chr6	117894152	119894152	chr6:118894738:C:G	0.133667	0.713386	1.84266e-07	0.000229214	0.00231467
TCR_gd	ENSG00000111912	NCOA7	protein_coding	chr6	124790960	126790960	chr6:125853601:A:G	0.143681	-0.597568	5.90337e-08	6.13123e-05	0.000727475
TCR_gd	ENSG00000112033	PPARD	protein_coding	chr6	34342558	36342558	chr6:35428018:G:C	0.37059	-1.20133	7.45579e-21	6.92788e-16	6.38249e-14
TCR_gd	ENSG00000112139	MDGA1	protein_coding	chr6	36697883	38697883	chr6:37701865:G:A	0.334651	-0.841184	1.53104e-18	3.38294e-14	2.34197e-12
TCR_gd	ENSG00000112167	SAYSD1	protein_coding	chr6	38115186	40115186	chr6:39111327:G:A	0.17728	-0.57315	1.19303e-09	3.86172e-06	6.26181e-05
TCR_gd	ENSG00000112293	GPLD1	protein_coding	chr6	23489578	25489578	chr6:24427053:G:T	0.148836	-0.777487	3.27191e-08	8.1439e-05	0.000928915
TCR_gd	ENSG00000112299	VNN1	protein_coding	chr6	131714055	133714055	chr6:132687868:G:C	0.179763	0.674681	8.8939e-10	2.68424e-06	4.54068e-05
TCR_gd	ENSG00000112303	VNN2	protein_coding	chr6	131757904	133757904	chr6:132755924:T:C	0.145553	-0.594785	4.76629e-08	8.0823e-05	0.000922768
TCR_gd	ENSG00000112406	HECA	protein_coding	chr6	138135080	140135080	chr6:139202354:TTA:T	0.118605	-0.562488	1.00165e-06	0.00135798	0.0109388
TCR_gd	ENSG00000112514	CUTA	protein_coding	chr6	32418107	34418107	chr6:33070180:G:A	0.114676	0.692454	1.55226e-06	0.00319662	0.0221043
TCR_gd	ENSG00000112578	BYSL	protein_coding	chr6	40921499	42921499	chr6:41829232:T:C	0.114143	0.567055	1.64709e-06	0.00207073	0.0155977
TCR_gd	ENSG00000113269	RNF130	protein_coding	chr5	179071759	181071759	chr5:180071658:G:T	0.15181	0.574397	2.32473e-08	7.17773e-05	0.000832185
TCR_gd	ENSG00000113300	CNOT6	protein_coding	chr5	179494379	181494379	chr5:180548104:T:C	0.289893	-1.07941	7.96619e-16	1.31571e-11	5.5681e-10
TCR_gd	ENSG00000113318	MSH3	protein_coding	chr5	79654652	81654652	chr5:80599619:G:C	0.313837	0.870489	2.94722e-17	1.01949e-12	5.37886e-11
TCR_gd	ENSG00000113504	SLC12A7	protein_coding	chr5	112063	2112063	chr5:1104823:C:T	0.493989	-1.00237	6.42717e-30	5.82985e-24	1.93949e-21
TCR_gd	ENSG00000113593	PPWD1	protein_coding	chr5	64563296	66563296	chr5:65548125:A:T	0.130264	1.00378	2.70644e-07	0.000340376	0.00328488
TCR_gd	ENSG00000113643	RARS1	protein_coding	chr5	167486471	169486471	chr5:168542280:C:T	0.105021	0.623986	4.52964e-06	0.0069679	0.0413741
TCR_gd	ENSG00000113649	TCERG1	protein_coding	chr5	145447333	147447333	chr5:146386611:T:G	0.1245	0.86055	5.17693e-07	0.000537057	0.00484345
TCR_gd	ENSG00000113734	BNIP1	protein_coding	chr5	172144531	174144531	chr5:173145501:C:A	0.104515	-0.546131	4.78997e-06	0.00760039	0.0442737
TCR_gd	ENSG00000113742	CPEB4	protein_coding	chr5	172888349	174888349	chr5:173844863:A:G	0.12486	0.614762	4.97164e-07	0.00107688	0.00893168
TCR_gd	ENSG00000114054	PCCB	protein_coding	chr3	135250340	137250340	chr3:136601107:C:T	0.167372	0.60366	3.82284e-09	7.04098e-06	0.000107286
TCR_gd	ENSG00000114166	KAT2B	protein_coding	chr3	19040446	21040446	chr3:20140954:C:G	0.126878	-0.611229	3.96329e-07	0.000703368	0.00612205
TCR_gd	ENSG00000114423	CBLB	protein_coding	chr3	104869012	106869012	chr3:105875137:G:T	0.102389	0.490395	6.05683e-06	0.00566751	0.0350606
TCR_gd	ENSG00000114739	ACVR2B	protein_coding	chr3	37453890	39453890	chr3:38427625:A:G	0.212709	-0.647468	1.6709e-11	5.95707e-08	1.35896e-06
TCR_gd	ENSG00000114933	INO80D	protein_coding	chr2	205086174	207086174	chr2:205967136:C:A	0.113228	-0.511666	1.82363e-06	0.00267631	0.0192056
TCR_gd	ENSG00000115053	NCL	protein_coding	chr2	230464484	232464484	chr2:231448257:C:G	0.313909	-1.46302	2.9177e-17	7.29506e-13	3.93558e-11
TCR_gd	ENSG00000115145	STAM2	protein_coding	chr2	151175763	153175763	chr2:152135998:G:A	0.229134	-0.718826	2.17592e-12	1.27844e-08	3.28066e-07
TCR_gd	ENSG00000115295	CLIP4	protein_coding	chr2	28115415	30115415	chr2:29151839:A:G	0.113925	-0.54799	1.6877e-06	0.00242447	0.0177054
TCR_gd	ENSG00000115306	SPTBN1	protein_coding	chr2	53456327	55456327	chr2:54713975:G:A	0.139604	-0.585471	9.39491e-08	0.000242347	0.0024248
TCR_gd	ENSG00000115310	RTN4	protein_coding	chr2	54050451	56050451	chr2:54964946:A:G	0.203435	0.800002	5.19226e-11	4.7009e-07	9.29055e-06
TCR_gd	ENSG00000115523	GNLY	protein_coding	chr2	84694358	86694358	chr2:85707376:C:A	0.169449	0.736438	2.99769e-09	5.79258e-06	8.95165e-05
TCR_gd	ENSG00000115525	ST3GAL5	protein_coding	chr2	84888990	86888990	chr2:85858435:T:C	0.154953	-0.565514	1.61803e-08	3.07713e-05	0.000403211
TCR_gd	ENSG00000115604	IL18R1	protein_coding	chr2	101355796	103355796	chr2:102351384:C:A	0.101482	0.47648	6.69399e-06	0.00562217	0.0348341
TCR_gd	ENSG00000115677	HDLBP	protein_coding	chr2	240315672	242315672	chr2:241406420:TAG:T	0.104933	-0.589259	4.57383e-06	0.00660492	0.0396513
TCR_gd	ENSG00000115687	PASK	protein_coding	chr2	240149472	242149472	chr2:241082956:T:C	0.133448	-0.685372	1.88894e-07	0.000409803	0.00382842
TCR_gd	ENSG00000115750	TAF1B	protein_coding	chr2	8843474	10843474	chr2:9845541:T:C	0.134472	0.530002	1.68215e-07	0.000347322	0.00334115
TCR_gd	ENSG00000115816	CEBPZ	protein_coding	chr2	36231596	38231596	chr2:37217630:C:T	0.126145	-0.494929	4.30356e-07	0.000979098	0.00821741
TCR_gd	ENSG00000115841	RMDN2	protein_coding	chr2	36925287	38925287	chr2:37933317:A:T	0.107209	0.598769	3.55582e-06	0.0048115	0.0307008
TCR_gd	ENSG00000115956	PLEK	protein_coding	chr2	67365282	69365282	chr2:68371797:G:GT	0.208238	0.771025	2.89077e-11	1.55066e-07	3.32229e-06
TCR_gd	ENSG00000116157	GPX7	protein_coding	chr1	51602371	53602371	chr1:52596569:G:C	0.154483	0.591179	1.70839e-08	2.02641e-05	0.000275476
TCR_gd	ENSG00000116198	CEP104	protein_coding	chr1	2857211	4857211	chr1:3848860:G:T	0.113801	-0.688361	1.71104e-06	0.00329929	0.0226443
TCR_gd	ENSG00000116199	FAM20B	protein_coding	chr1	178025894	180025894	chr1:178991664:C:A	0.116994	0.533006	1.1989e-06	0.00113195	0.00931105
TCR_gd	ENSG00000116288	PARK7	protein_coding	chr1	6961711	8961711	chr1:7962137:G:T	0.333023	1.05803	1.93587e-18	9.08375e-14	5.83737e-12
TCR_gd	ENSG00000116350	SRSF4	protein_coding	chr1	28181900	30181900	chr1:29181838:C:T	0.316721	0.895141	1.96665e-17	5.50278e-13	3.1087e-11
TCR_gd	ENSG00000116489	CAPZA1	protein_coding	chr1	111619832	113619832	chr1:112643094:CA:C	0.262184	-0.816932	3.1738e-14	2.84647e-10	9.99736e-09
TCR_gd	ENSG00000116661	FBXO2	protein_coding	chr1	10654429	12654429	chr1:11654736:A:G	0.112732	-0.567221	1.92696e-06	0.00230545	0.0170302
TCR_gd	ENSG00000116679	IVNS1ABP	protein_coding	chr1	184317243	186317243	chr1:185423713:C:T	0.269511	-0.774192	1.21352e-14	8.7133e-11	3.31288e-09
TCR_gd	ENSG00000116791	CRYZ	protein_coding	chr1	73733050	75733050	chr1:74727587:T:A	0.386859	-1.01229	6.06641e-22	5.33515e-17	5.8621e-15
TCR_gd	ENSG00000116983	HPCAL4	protein_coding	chr1	38691433	40691433	chr1:39673881:C:T	0.113123	0.455979	1.84502e-06	0.00203079	0.0153548
TCR_gd	ENSG00000117054	ACADM	protein_coding	chr1	74724709	76724709	chr1:76000419:A:T	0.104017	0.504869	5.06115e-06	0.00458007	0.0294912
TCR_gd	ENSG00000117226	GBP3	protein_coding	chr1	88022866	90022866	chr1:88993078:T:C	0.534635	-1.14878	2.16973e-33	1.35602e-27	7.73357e-25
TCR_gd	ENSG00000117281	CD160	protein_coding	chr1	144719499	146719499	chr1:145725216:A:G	0.0839625	-0.467729	4.56875e-05	0.00228096	0.0168747
TCR_gd	ENSG00000117298	ECE1	protein_coding	chr1	20290463	22290463	chr1:21347403:C:T	0.117587	-0.506592	1.12221e-06	0.00168219	0.0131165
TCR_gd	ENSG00000117448	AKR1A1	protein_coding	chr1	44550826	46550826	chr1:45553048:C:A	0.0935182	-0.423625	1.60681e-05	0.00821744	0.0468889
TCR_gd	ENSG00000117500	TMED5	protein_coding	chr1	92180413	94180413	chr1:93389437:G:A	0.104339	0.49666	4.88413e-06	0.00287601	0.0203214
TCR_gd	ENSG00000117505	DR1	protein_coding	chr1	92345907	94345907	chr1:93246621:C:T	0.131881	0.698808	2.25503e-07	0.000198816	0.00203516
TCR_gd	ENSG00000117533	VAMP4	protein_coding	chr1	170742065	172742065	chr1:171741265:C:T	0.12542	0.628896	4.66861e-07	0.000552236	0.00495052
TCR_gd	ENSG00000117592	PRDX6	protein_coding	chr1	172477335	174477335	chr1:173445853:A:G	0.150325	-0.633628	2.75775e-08	3.32263e-05	0.000430203
TCR_gd	ENSG00000117595	IRF6	protein_coding	chr1	208806142	210806142	chr1:209820667:C:G	0.186618	0.597852	3.9368e-10	1.26088e-06	2.28804e-05
TCR_gd	ENSG00000117697	NSL1	protein_coding	chr1	211791777	213791777	chr1:212830447:G:A	0.116332	0.844714	1.29078e-06	0.00146823	0.0117386
TCR_gd	ENSG00000117748	RPA2	protein_coding	chr1	26914575	28914575	chr1:27917185:G:A	0.471175	0.963752	4.34065e-28	2.56874e-22	6.54569e-20
TCR_gd	ENSG00000117868	ESYT2	protein_coding	chr7	157829509	159829509	chr7:158807900:T:C	0.165011	0.739294	5.03658e-09	1.31405e-05	0.000187372
TCR_gd	ENSG00000118777	ABCG2	protein_coding	chr4	87158639	89158639	chr4:88231943:G:A	0.163423	-0.769064	6.06055e-09	1.40924e-05	0.000199267
TCR_gd	ENSG00000119231	SENP5	protein_coding	chr3	195867920	197867920	chr3:196938983:A:G	0.138626	-0.521836	1.05005e-07	0.000241619	0.00241954
TCR_gd	ENSG00000119280	C1orf198	protein_coding	chr1	229868521	231868521	chr1:230882505:T:A	0.117253	0.505647	1.16475e-06	0.00196054	0.0149273
TCR_gd	ENSG00000119326	CTNNAL1	protein_coding	chr9	108013499	110013499	chr9:108986527:G:C	0.123249	0.884448	5.95707e-07	0.000993781	0.00831152
TCR_gd	ENSG00000119397	CNTRL	protein_coding	chr9	120074955	122074955	chr9:120977715:C:T	0.0967921	0.434063	1.12171e-05	0.00818959	0.0467955
TCR_gd	ENSG00000119431	HDHD3	protein_coding	chr9	112376986	114376986	chr9:113376241:T:C	0.241634	-0.774064	4.48823e-13	3.66309e-09	1.03715e-07
TCR_gd	ENSG00000119599	DCAF4	protein_coding	chr14	71926464	73926464	chr14:73165247:C:T	0.155132	0.702876	1.58493e-08	4.0252e-05	0.000506388
TCR_gd	ENSG00000119684	MLH3	protein_coding	chr14	74051467	76051467	chr14:74986336:G:C	0.124943	0.546382	4.92568e-07	0.00047888	0.00438818
TCR_gd	ENSG00000119688	ABCD4	protein_coding	chr14	73302934	75302934	chr14:74332440:C:T	0.137734	-0.533408	1.16203e-07	0.000157125	0.00165508
TCR_gd	ENSG00000119718	EIF2B2	protein_coding	chr14	74002921	76002921	chr14:75047125:G:A	0.152131	-0.582108	2.24028e-08	3.20465e-05	0.000418399
TCR_gd	ENSG00000119927	GPAM	protein_coding	chr10	111183765	113183765	chr10:111803126:G:A	0.101108	0.93555	6.97635e-06	0.006094	0.0371805
TCR_gd	ENSG00000119969	HELLS	protein_coding	chr10	93545788	95545788	chr10:94467655:C:CT	0.155669	0.621194	1.48969e-08	2.63999e-05	0.000349431
TCR_gd	ENSG00000119979	DENND10	protein_coding	chr10	118104113	120104113	chr10:119131233:T:A	0.144026	0.551917	5.67521e-08	0.000125554	0.00136658
TCR_gd	ENSG00000120071	KANSL1	protein_coding	chr17	45193429	47193429	chr17:46098123:A:G	0.204487	0.654204	4.56831e-11	1.72072e-07	3.66103e-06
TCR_gd	ENSG00000120158	RCL1	protein_coding	chr9	3792944	5792944	chr9:4850613:A:G	0.116612	0.476986	1.25108e-06	0.00284909	0.0201669
TCR_gd	ENSG00000120210	INSL6	protein_coding	chr9	4185639	6185639	chr9:5120157:C:A	0.235199	0.763543	1.01469e-12	7.25257e-09	1.93024e-07
TCR_gd	ENSG00000120253	NUP43	protein_coding	chr6	148746529	150746529	chr6:149652628:G:A	0.127981	-0.564634	3.50067e-07	0.000606491	0.00536575
TCR_gd	ENSG00000120451	SNX19	protein_coding	chr11	129916479	131916479	chr11:130879456:TAG:T	0.114733	-0.47219	1.54249e-06	0.00255527	0.0185251
TCR_gd	ENSG00000120645	IQSEC3	protein_coding	chr12	-933233	1066767	chr12:139036:C:G	0.229851	-0.685978	1.98875e-12	6.83911e-09	1.82833e-07
TCR_gd	ENSG00000120675	DNAJC15	protein_coding	chr13	42023586	44023586	chr13:43033050:A:G	0.289538	-0.961285	8.35903e-16	9.34251e-12	4.05403e-10
TCR_gd	ENSG00000120742	SERP1	protein_coding	chr3	149546496	151546496	chr3:150566025:C:A	0.159196	0.600507	9.9036e-09	2.58708e-05	0.000344271
TCR_gd	ENSG00000120915	EPHX2	protein_coding	chr8	26491143	28491143	chr8:27544557:A:G	0.119151	0.506789	9.42377e-07	0.00149376	0.0119109
TCR_gd	ENSG00000121281	ADCY7	protein_coding	chr16	49266551	51266551	chr16:50314902:AGTT:A	0.153769	0.758635	1.85488e-08	3.20701e-05	0.000418399
TCR_gd	ENSG00000121310	ECHDC2	protein_coding	chr1	51921740	53921740	chr1:52967114:T:C	0.127232	-0.519671	3.80861e-07	0.000367976	0.00349769
TCR_gd	ENSG00000121350	PYROXD1	protein_coding	chr12	20437655	22437655	chr12:21456389:C:A	0.165775	-0.602135	4.60672e-09	1.08697e-05	0.00015761
TCR_gd	ENSG00000121481	RNF2	protein_coding	chr1	184045558	186045558	chr1:185168496:C:T	0.14914	-0.546719	3.15957e-08	3.93856e-05	0.000497579
TCR_gd	ENSG00000121578	B4GALT4	protein_coding	chr3	118240878	120240878	chr3:119249883:C:A	0.112801	0.627651	1.9124e-06	0.0019754	0.0150022
TCR_gd	ENSG00000121691	CAT	protein_coding	chr11	33438934	35438934	chr11:34484379:C:G	0.203817	-0.631112	4.95646e-11	1.96255e-07	4.13087e-06
TCR_gd	ENSG00000121716	PILRB	protein_coding	chr7	99358117	101358117	chr7:100299852:C:T	0.425648	1.08727	1.16509e-24	4.05486e-19	6.14726e-17
TCR_gd	ENSG00000121742	GJB6	protein_coding	chr13	19232319	21232319	chr13:20486803:C:T	0.155569	0.589033	1.50692e-08	3.30922e-05	0.000429395
TCR_gd	ENSG00000122068	FYTTD1	protein_coding	chr3	196749883	198749883	chr3:197179203:G:T	0.108069	0.561552	3.23302e-06	0.00272156	0.0195063
TCR_gd	ENSG00000122188	LAX1	protein_coding	chr1	202765183	204765183	chr1:203773787:G:A	0.153159	-0.583779	1.99017e-08	2.98435e-05	0.000391482
TCR_gd	ENSG00000122335	SERAC1	protein_coding	chr6	157168262	159168262	chr6:158168007:G:T	0.141523	0.848654	7.55157e-08	0.00015198	0.0016037
TCR_gd	ENSG00000122359	ANXA11	protein_coding	chr10	79205537	81205537	chr10:80161322:C:T	0.236164	1.05191	8.98137e-13	5.92296e-09	1.6122e-07
TCR_gd	ENSG00000122378	PRXL2A	protein_coding	chr10	79408551	81408551	chr10:80443927:G:A	0.126168	0.522813	4.29235e-07	0.000596843	0.00529492
TCR_gd	ENSG00000122432	SPATA1	protein_coding	chr1	83506397	85506397	chr1:84904172:C:T	0.103594	0.802836	5.30286e-06	0.00636602	0.0385261
TCR_gd	ENSG00000122507	BBS9	protein_coding	chr7	32129564	34129564	chr7:33149440:CAGA:C	0.167499	0.73627	3.76654e-09	9.06593e-06	0.000134713
TCR_gd	ENSG00000122557	HERPUD2	protein_coding	chr7	34695135	36695135	chr7:35695033:CG:C	0.138133	0.518751	1.11058e-07	0.000202322	0.00206399
TCR_gd	ENSG00000122674	CCZ1	protein_coding	chr7	4898733	6898733	chr7:5911262:T:C	0.20532	-0.679784	4.12751e-11	2.89138e-07	5.94998e-06
TCR_gd	ENSG00000122678	POLM	protein_coding	chr7	43082530	45082530	chr7:44092235:C:T	0.130834	0.831298	2.53778e-07	0.000345198	0.00332339
TCR_gd	ENSG00000122692	SMU1	protein_coding	chr9	32076674	34076674	chr9:32950893:T:A	0.224001	0.726877	4.13206e-12	2.61394e-08	6.29901e-07
TCR_gd	ENSG00000122696	SLC25A51	protein_coding	chr9	36904127	38904127	chr9:37744082:C:T	0.150996	0.662947	2.55297e-08	5.60619e-05	0.000675483
TCR_gd	ENSG00000122741	DCAF10	protein_coding	chr9	36800797	38800797	chr9:37751754:C:G	0.210632	0.773867	2.15624e-11	1.03391e-07	2.2555e-06
TCR_gd	ENSG00000123124	WWP1	protein_coding	chr8	85342547	87342547	chr8:86330012:T:A	0.10299	-0.468071	5.6686e-06	0.00404426	0.0265988
TCR_gd	ENSG00000123159	GIPC1	protein_coding	chr19	13496127	15496127	chr19:14488933:AT:A	0.131982	-0.522252	2.22937e-07	0.000416409	0.00387804
TCR_gd	ENSG00000123219	CENPK	protein_coding	chr5	64563168	66563168	chr5:65563200:C:G	0.541221	-1.00593	5.56909e-34	3.05705e-27	1.59187e-24
TCR_gd	ENSG00000123416	TUBA1B	protein_coding	chr12	48131395	50131395	chr12:49209364:A:G	0.129667	0.564351	2.89496e-07	0.000279981	0.00275758
TCR_gd	ENSG00000123427	EEF1AKMT3	protein_coding	chr12	56772614	58772614	chr12:57768302:G:T	0.143578	0.578176	5.97327e-08	6.7493e-05	0.000790162
TCR_gd	ENSG00000123453	SARDH	protein_coding	chr9	132738352	134738352	chr9:133702706:TGGCAAAATCTC:T	0.111058	0.4734	2.32081e-06	0.00462427	0.0297438
TCR_gd	ENSG00000123609	NMI	protein_coding	chr2	150289668	152289668	chr2:151273115:TA:T	0.427787	0.956602	8.1545e-25	6.7089e-20	1.21742e-17
TCR_gd	ENSG00000123728	RAP2C	protein_coding	chrX	131219447	133219447	chrX:132572888:T:C	0.090209	-0.51699	2.30892e-05	0.00722901	0.0425658
TCR_gd	ENSG00000124243	BCAS4	protein_coding	chr20	49795061	51795061	chr20:50971426:A:C	0.138217	-0.528558	1.10006e-07	0.000189168	0.00194805
TCR_gd	ENSG00000124275	MTRR	protein_coding	chr5	6869148	8869148	chr5:7923570:C:T	0.130023	-0.53935	2.78113e-07	0.000397009	0.00373926
TCR_gd	ENSG00000124380	SNRNP27	protein_coding	chr2	68893956	70893956	chr2:69800297:G:GGTAT	0.142033	0.578142	7.12437e-08	0.000120223	0.00131374
TCR_gd	ENSG00000124406	ATP8A1	protein_coding	chr4	41657105	43657105	chr4:42695536:G:A	0.0999764	0.877153	7.90225e-06	0.00720776	0.0425034
TCR_gd	ENSG00000124422	USP22	protein_coding	chr17	20043011	22043011	chr17:20983812:C:G	0.122095	0.514534	6.77929e-07	0.000514989	0.00467258
TCR_gd	ENSG00000124508	BTN2A2	protein_coding	chr6	25383108	27383108	chr6:26375626:C:G	0.16732	0.931894	3.84618e-09	1.23711e-05	0.000176806
TCR_gd	ENSG00000124562	SNRPC	protein_coding	chr6	33757505	35757505	chr6:35248963:G:A	0.118835	-0.713757	9.76176e-07	0.00127977	0.0104055
TCR_gd	ENSG00000124570	SERPINB6	protein_coding	chr6	1971567	3971567	chr6:2937113:G:A	0.191765	-0.836142	2.12622e-10	9.56801e-07	1.776e-05
TCR_gd	ENSG00000124575	H1-3	protein_coding	chr6	25234987	27234987	chr6:26237229:G:A	0.305147	1.69549	9.87589e-17	4.71541e-12	2.16377e-10
TCR_gd	ENSG00000124587	PEX6	protein_coding	chr6	41979181	43979181	chr6:42977035:T:C	0.306954	0.89269	7.68887e-17	1.11078e-12	5.78407e-11
TCR_gd	ENSG00000124588	NQO2	protein_coding	chr6	1999894	3999894	chr6:3009710:A:G	0.278844	-0.839802	3.51894e-15	2.81522e-11	1.13908e-09
TCR_gd	ENSG00000124795	DEK	protein_coding	chr6	17264530	19264530	chr6:18334099:C:G	0.147308	0.670298	3.8987e-08	7.45982e-05	0.000861554
TCR_gd	ENSG00000124831	LRRFIP1	protein_coding	chr2	236627587	238627587	chr2:237740530:C:T	0.112659	-0.650673	1.94273e-06	0.00274936	0.0196233
TCR_gd	ENSG00000125089	SH3TC1	protein_coding	chr4	7199290	9199290	chr4:8229218:A:G	0.345321	0.95462	3.2464e-19	1.21212e-14	8.96115e-13
TCR_gd	ENSG00000125124	BBS2	protein_coding	chr16	55520024	57520024	chr16:56490151:A:C	0.348711	-0.943265	1.97297e-19	1.08269e-14	8.1553e-13
TCR_gd	ENSG00000125148	MT2A	protein_coding	chr16	55608584	57608584	chr16:56610738:C:A	0.299512	-0.845508	2.14632e-16	3.47835e-12	1.63368e-10
TCR_gd	ENSG00000125166	GOT2	protein_coding	chr16	57734316	59734316	chr16:58716700:G:A	0.12316	-0.494704	6.01625e-07	0.000800454	0.00687219
TCR_gd	ENSG00000125247	TMTC4	protein_coding	chr13	99674795	101674795	chr13:100630965:T:C	0.203749	0.716945	4.99766e-11	2.24549e-07	4.70163e-06
TCR_gd	ENSG00000125355	TMEM255A	protein_coding	chrX	119311461	121311461	chrX:120305480:T:A	0.128242	-0.659949	3.39932e-07	0.000311287	0.00303349
TCR_gd	ENSG00000125375	DMAC2L	protein_coding	chr14	49312324	51312324	chr14:50102277:TA:T	0.110455	-0.488485	2.4816e-06	0.00266171	0.0191461
TCR_gd	ENSG00000125445	MRPS7	protein_coding	chr17	74261879	76261879	chr17:75211168:A:G	0.152668	-0.732946	2.10596e-08	4.15787e-05	0.000519802
TCR_gd	ENSG00000125447	GGA3	protein_coding	chr17	74261606	76261606	chr17:75235963:A:G	0.456413	1.26549	6.02844e-27	9.97395e-22	2.29719e-19
TCR_gd	ENSG00000125450	NUP85	protein_coding	chr17	74205679	76205679	chr17:75235722:AT:A	0.19293	-0.822504	1.84858e-10	6.22843e-07	1.20509e-05
TCR_gd	ENSG00000125534	PPDPF	protein_coding	chr20	62520765	64520765	chr20:63516771:A:T	0.1382	-0.587704	1.10212e-07	0.000281019	0.00276326
TCR_gd	ENSG00000125611	CHCHD5	protein_coding	chr2	111584609	113584609	chr2:112588935:A:C	0.30133	-1.00404	1.67197e-16	3.06823e-12	1.46402e-10
TCR_gd	ENSG00000125618	PAX8	protein_coding	chr2	112278921	114278921	chr2:113235808:C:G	0.144354	-0.578783	5.46638e-08	0.000105474	0.00117182
TCR_gd	ENSG00000125633	CCDC93	protein_coding	chr2	117014070	119014070	chr2:117863481:C:G	0.101	-0.455289	7.05946e-06	0.00635843	0.0384996
TCR_gd	ENSG00000125637	PSD4	protein_coding	chr2	112173971	114173971	chr2:113185893:A:G	0.181674	0.622234	7.09081e-10	2.25685e-06	3.8724e-05
TCR_gd	ENSG00000125734	GPR108	protein_coding	chr19	5737580	7737580	chr19:6742300:G:T	0.126375	-0.603904	4.19362e-07	0.000923054	0.00777429
TCR_gd	ENSG00000125814	NAPB	protein_coding	chr20	22421488	24421488	chr20:23376694:C:T	0.113498	0.794772	1.76965e-06	0.00196207	0.0149294
TCR_gd	ENSG00000125871	MGME1	protein_coding	chr20	16969018	18969018	chr20:18038908:A:C	0.320649	-0.993468	1.13054e-17	2.56421e-13	1.51283e-11
TCR_gd	ENSG00000125877	ITPA	protein_coding	chr20	2209498	4209498	chr20:3204860:GT:G	0.136065	-0.779883	1.40437e-07	0.000335294	0.00324368
TCR_gd	ENSG00000125912	NCLN	protein_coding	chr19	2185930	4185930	chr19:3209718:A:G	0.161234	-0.583365	7.81771e-09	2.77449e-05	0.000365555
TCR_gd	ENSG00000125970	RALY	protein_coding	chr20	32993911	34993911	chr20:33897186:C:T	0.188045	1.39405	3.31968e-10	7.24922e-07	1.3803e-05
TCR_gd	ENSG00000126067	PSMB2	protein_coding	chr1	34641526	36641526	chr1:36356638:T:G	0.10499	-0.466708	4.54508e-06	0.00262078	0.0189084
TCR_gd	ENSG00000126215	XRCC3	protein_coding	chr14	102715451	104715451	chr14:103695926:G:A	0.100019	0.493923	7.86486e-06	0.00776286	0.0448926
TCR_gd	ENSG00000126246	IGFLR1	protein_coding	chr19	34742452	36742452	chr19:35726909:G:A	0.53214	1.3428	3.61415e-33	2.15105e-27	1.17101e-24
TCR_gd	ENSG00000126391	FRMD8	protein_coding	chr11	64386637	66386637	chr11:65396886:C:T	0.0953828	0.618932	1.30951e-05	0.00732395	0.0430191
TCR_gd	ENSG00000126432	PRDX5	protein_coding	chr11	63318121	65318121	chr11:64266083:C:T	0.299919	-0.852586	2.02968e-16	2.52477e-12	1.21928e-10
TCR_gd	ENSG00000126456	IRF3	protein_coding	chr19	48665857	50665857	chr19:49664469:C:G	0.112372	0.704318	2.00582e-06	0.00306735	0.0213459
TCR_gd	ENSG00000126581	BECN1	protein_coding	chr17	41824282	43824282	chr17:42808235:C:T	0.0978621	0.67911	9.97236e-06	0.00512007	0.0321726
TCR_gd	ENSG00000126602	TRAP1	protein_coding	chr16	2717524	4717524	chr16:3688886:C:T	0.169515	0.598289	2.9749e-09	8.19705e-06	0.000122869
TCR_gd	ENSG00000126790	L3HYPDH	protein_coding	chr14	58484408	60484408	chr14:59476235:T:TCAAC	0.226148	-0.664893	3.16115e-12	3.53433e-08	8.34895e-07
TCR_gd	ENSG00000126838	PZP	protein_coding	chr12	8208395	10208395	chr12:9150344:G:A	0.16145	0.655999	7.62341e-09	1.81883e-05	0.000249809
TCR_gd	ENSG00000126860	EVI2A	protein_coding	chr17	30321622	32321622	chr17:31325129:G:A	0.27211	0.770449	8.61012e-15	1.32672e-10	4.8741e-09
TCR_gd	ENSG00000127081	ZNF484	protein_coding	chr9	91878038	93878038	chr9:92818094:C:T	0.106746	-0.486806	3.74278e-06	0.00356411	0.0241846
TCR_gd	ENSG00000127124	HIVEP3	protein_coding	chr1	40918922	42918922	chr1:41905743:T:C	0.113217	-0.484442	1.82598e-06	0.00161974	0.0127373
TCR_gd	ENSG00000127249	ATP13A4	protein_coding	chr3	192554895	194554895	chr3:193689914:C:A	0.110401	-0.496503	2.49634e-06	0.00370751	0.0250019
TCR_gd	ENSG00000127337	YEATS4	protein_coding	chr12	68359743	70359743	chr12:69396715:AC:A	0.297519	-0.859911	2.82036e-16	4.6967e-12	2.16348e-10
TCR_gd	ENSG00000127399	LRRC61	protein_coding	chr7	149323355	151323355	chr7:150324555:T:C	0.43546	1.09422	2.2418e-25	3.53922e-20	6.72822e-18
TCR_gd	ENSG00000127528	KLF2	protein_coding	chr19	15324826	17324826	chr19:16312224:C:T	0.101211	-0.526773	6.89724e-06	0.00799411	0.0460078
TCR_gd	ENSG00000127603	MACF1	protein_coding	chr1	38204695	40204695	chr1:39393122:G:C	0.245129	0.791924	2.87417e-13	2.65914e-09	7.69261e-08
TCR_gd	ENSG00000127616	SMARCA4	protein_coding	chr19	9961030	11961030	chr19:10994071:A:G	0.151602	0.572969	2.38099e-08	3.91031e-05	0.000495578
TCR_gd	ENSG00000127946	HIP1	protein_coding	chr7	74738941	76738941	chr7:75686156:C:T	0.174236	1.14278	1.70837e-09	3.93879e-06	6.34902e-05
TCR_gd	ENSG00000127948	POR	protein_coding	chr7	74915155	76915155	chr7:76140672:T:C	0.11123	0.605931	2.27707e-06	0.00188048	0.0144278
TCR_gd	ENSG00000127952	STYXL1	protein_coding	chr7	75048000	77048000	chr7:76008521:G:A	0.328829	1.36365	3.53298e-18	2.40441e-13	1.42558e-11
TCR_gd	ENSG00000128039	SRD5A3	protein_coding	chr4	54346242	56346242	chr4:55632806:C:T	0.104154	0.621073	4.98519e-06	0.00570714	0.0352694
TCR_gd	ENSG00000128191	DGCR8	protein_coding	chr22	19080241	21080241	chr22:20095047:G:A	0.197227	1.39786	1.10164e-10	3.53569e-07	7.14089e-06
TCR_gd	ENSG00000128245	YWHAH	protein_coding	chr22	30944535	32944535	chr22:31963697:G:A	0.124102	0.581218	5.4136e-07	0.000885419	0.0074995
TCR_gd	ENSG00000128272	ATF4	protein_coding	chr22	38520562	40520562	chr22:39508608:A:G	0.109991	0.520671	2.61255e-06	0.00272731	0.0195293
TCR_gd	ENSG00000128335	APOL2	protein_coding	chr22	35239527	37239527	chr22:36225207:C:T	0.323987	0.906383	7.0444e-18	1.42288e-13	8.82966e-12
TCR_gd	ENSG00000128487	SPECC1	protein_coding	chr17	19009359	21009359	chr17:19986129:T:C	0.130477	0.738554	2.64217e-07	0.000209943	0.00213628
TCR_gd	ENSG00000128829	EIF2AK4	protein_coding	chr15	38934115	40934115	chr15:40011641:G:A	0.228844	-0.721122	2.25636e-12	1.31903e-08	3.37553e-07
TCR_gd	ENSG00000128923	MINDY2	protein_coding	chr15	57771302	59771302	chr15:58478324:C:T	0.213475	1.12248	1.52059e-11	7.43364e-08	1.6641e-06
TCR_gd	ENSG00000128928	IVD	protein_coding	chr15	39405795	41405795	chr15:40357662:A:G	0.131846	-0.85885	2.26387e-07	0.000275978	0.00272039
TCR_gd	ENSG00000128944	KNSTRN	protein_coding	chr15	39382721	41382721	chr15:40381236:CA:C	0.247286	1.20268	2.18063e-13	1.60635e-09	4.88289e-08
TCR_gd	ENSG00000128951	DUT	protein_coding	chr15	47331429	49331429	chr15:48377125:C:A	0.132456	0.686666	2.1131e-07	0.000209305	0.0021316
TCR_gd	ENSG00000129055	ANAPC13	protein_coding	chr3	133485985	135485985	chr3:134454692:T:C	0.410581	1.05161	1.38797e-23	6.51584e-19	9.51677e-17
TCR_gd	ENSG00000129103	SUMF2	protein_coding	chr7	55064286	57064286	chr7:56081432:C:T	0.142432	-0.932206	6.80805e-08	0.000113996	0.0012537
TCR_gd	ENSG00000129128	SPCS3	protein_coding	chr4	175319966	177319966	chr4:176328382:A:G	0.185746	-0.868316	4.36808e-10	1.18715e-06	2.16408e-05
TCR_gd	ENSG00000129158	SERGEF	protein_coding	chr11	17013047	19013047	chr11:18031998:C:T	0.140187	-0.518965	8.79261e-08	0.000133441	0.00143913
TCR_gd	ENSG00000129295	DNAAF11	protein_coding	chr8	131675545	133675545	chr8:132684306:T:C	0.102218	-0.466091	6.17225e-06	0.00801914	0.0461296
TCR_gd	ENSG00000129353	SLC44A2	protein_coding	chr19	9625553	11625553	chr19:10576507:C:T	0.161287	-0.973327	7.76936e-09	1.87132e-05	0.000256137
TCR_gd	ENSG00000129422	MTUS1	protein_coding	chr8	16801094	18801094	chr8:17709491:C:T	0.195018	0.739005	1.43802e-10	9.41871e-07	1.75707e-05
TCR_gd	ENSG00000129460	NGDN	protein_coding	chr14	22469703	24469703	chr14:23455811:GA:G	0.126084	0.658061	4.33314e-07	0.000768843	0.00664846
TCR_gd	ENSG00000129480	DTD2	protein_coding	chr14	30457506	32457506	chr14:31458725:C:T	0.173236	-0.64383	1.92183e-09	4.31766e-06	6.88052e-05
TCR_gd	ENSG00000129562	DAD1	protein_coding	chr14	21589224	23589224	chr14:22587217:C:A	0.119979	0.741797	8.59081e-07	0.00149855	0.0119332
TCR_gd	ENSG00000129925	PGAP6	protein_coding	chr16	-618022	1381978	chr16:380469:C:G	0.38968	-0.913168	3.90079e-22	2.36352e-17	2.69589e-15
TCR_gd	ENSG00000130035	GALNT8	protein_coding	chr12	3720400	5720400	chr12:4453715:G:A	0.117558	0.921306	1.12578e-06	0.00212793	0.0159542
TCR_gd	ENSG00000130038	CRACR2A	protein_coding	chr12	2753109	4753109	chr12:3729521:A:G	0.10524	0.570852	4.42115e-06	0.00784349	0.0452714
TCR_gd	ENSG00000130150	MOSPD2	protein_coding	chrX	13873421	15873421	chrX:14893907:C:T	0.178705	-0.544825	1.00809e-09	1.86511e-06	3.2467e-05
TCR_gd	ENSG00000130304	SLC27A1	protein_coding	chr19	16470524	18470524	chr19:17489435:A:G	0.143982	0.734745	5.7038e-08	0.000130883	0.00141474
TCR_gd	ENSG00000130309	COLGALT1	protein_coding	chr19	16555649	18555649	chr19:17536528:T:C	0.103779	0.828014	5.19553e-06	0.00774301	0.0448141
TCR_gd	ENSG00000130312	MRPL34	protein_coding	chr19	16305872	18305872	chr19:17306756:C:T	0.250274	0.696814	1.48599e-13	9.8254e-10	3.18902e-08
TCR_gd	ENSG00000130313	PGLS	protein_coding	chr19	16511649	18511649	chr19:17508958:C:T	0.142771	-0.57904	6.54987e-08	0.000149406	0.00158632
TCR_gd	ENSG00000130332	LSM7	protein_coding	chr19	1328586	3328586	chr19:2354789:C:G	0.12153	0.492555	7.22205e-07	0.00161936	0.0127373
TCR_gd	ENSG00000130338	TULP4	protein_coding	chr6	157312465	159312465	chr6:158514625:C:T	0.165921	-0.619059	4.52923e-09	1.4626e-05	0.000204877
TCR_gd	ENSG00000130508	PXDN	protein_coding	chr2	744515	2744515	chr2:1810855:G:A	0.120578	-0.491167	8.03358e-07	0.00148307	0.0118414
TCR_gd	ENSG00000130517	PGPEP1	protein_coding	chr19	17340598	19340598	chr19:18364937:TGGCGCGGGGGGCTCAAAACGGG:T	0.156284	0.676165	1.38754e-08	3.36431e-05	0.000435129
TCR_gd	ENSG00000130590	SAMD10	protein_coding	chr20	62979642	64979642	chr20:63983576:T:C	0.255455	0.888241	7.614e-14	7.51352e-10	2.49962e-08
TCR_gd	ENSG00000130592	LSP1	protein_coding	chr11	853084	2853084	chr11:1852991:C:T	0.146298	0.535455	4.37643e-08	0.000131768	0.00142302
TCR_gd	ENSG00000130595	TNNT3	protein_coding	chr11	919703	2919703	chr11:1881538:G:A	0.105333	-0.472708	4.37595e-06	0.00690331	0.0410517
TCR_gd	ENSG00000130731	METTL26	protein_coding	chr16	-363695	1636305	chr16:636337:G:A	0.158092	0.977783	1.12556e-08	2.7578e-05	0.000363756
TCR_gd	ENSG00000130775	THEMIS2	protein_coding	chr1	26872544	28872544	chr1:27915652:T:A	0.668169	-1.15717	2.16543e-47	1.3866e-39	5.53558e-36
TCR_gd	ENSG00000130779	CLIP1	protein_coding	chr12	121422669	123422669	chr12:121858178:C:T	0.100864	-0.476895	7.166e-06	0.00442489	0.0286946
TCR_gd	ENSG00000131019	ULBP3	protein_coding	chr6	149069121	151069121	chr6:150049055:T:C	0.150401	-0.576974	2.73371e-08	6.63975e-05	0.000778859
TCR_gd	ENSG00000131067	GGT7	protein_coding	chr20	33872856	35872856	chr20:34893114:G:C	0.0913272	-0.449484	2.04288e-05	0.00674053	0.0403441
TCR_gd	ENSG00000131196	NFATC1	protein_coding	chr18	78395930	80395930	chr18:79400235:A:C	0.168022	-0.609947	3.54279e-09	9.99295e-06	0.000146131
TCR_gd	ENSG00000131370	SH3BP5	protein_coding	chr3	14332586	16332586	chr3:15301426:T:C	0.263453	0.727761	2.68884e-14	3.26709e-10	1.13746e-08
TCR_gd	ENSG00000131389	SLC6A6	protein_coding	chr3	13402606	15402606	chr3:14486576:TC:T	0.119836	0.667583	8.72873e-07	0.00145106	0.0116246
TCR_gd	ENSG00000131401	NAPSB	transcribed_unprocessed_pseudogene	chr19	49344761	51344761	chr19:50345954:G:A	0.1038	-0.497158	5.18348e-06	0.00791154	0.0455983
TCR_gd	ENSG00000131484		lncRNA	chr17	44533963	46533963	chr17:45679603:A:G	0.0987001	0.512614	9.09421e-06	0.00656124	0.0394484
TCR_gd	ENSG00000131634	TMEM204	protein_coding	chr16	533666	2533666	chr16:1533633:T:C	0.464429	1.38839	1.45748e-27	4.92182e-22	1.17893e-19
TCR_gd	ENSG00000131669	NINJ1	protein_coding	chr9	92134251	94134251	chr9:93117970:T:A	0.24116	-0.948335	4.76741e-13	3.52286e-09	1.00218e-07
TCR_gd	ENSG00000131711	MAP1B	protein_coding	chr5	71107475	73107475	chr5:72286574:C:CA	0.148157	-0.571569	3.53705e-08	4.62289e-05	0.000571377
TCR_gd	ENSG00000131797	CLUHP3	transcribed_unprocessed_pseudogene	chr16	30703168	32703168	chr16:31665787:A:G	0.29152	-0.904239	6.3888e-16	5.28574e-12	2.41623e-10
TCR_gd	ENSG00000132199	ENOSF1	protein_coding	chr18	-287370	1712630	chr18:715560:T:G	0.114832	-0.51584	1.52549e-06	0.00239833	0.0175359
TCR_gd	ENSG00000132256	TRIM5	protein_coding	chr11	4685074	6685074	chr11:5670244:C:G	0.156217	-0.86621	1.39817e-08	4.22502e-05	0.000526548
TCR_gd	ENSG00000132305	IMMT	protein_coding	chr2	85195462	87195462	chr2:86145065:C:CAGGCAGT	0.103019	-0.439936	5.65012e-06	0.00453125	0.0292712
TCR_gd	ENSG00000132359	RAP1GAP2	protein_coding	chr17	1796438	3796438	chr17:3035118:T:C	0.345475	1.2314	3.17401e-19	7.33463e-15	5.74143e-13
TCR_gd	ENSG00000132406	TMEM128	protein_coding	chr4	3248223	5248223	chr4:4230720:A:G	0.182559	0.660895	6.38316e-10	2.81503e-06	4.74851e-05
TCR_gd	ENSG00000132436	FIGNL1	protein_coding	chr7	49450350	51450350	chr7:50417375:T:C	0.0984893	0.441211	9.30759e-06	0.00770736	0.0447445
TCR_gd	ENSG00000132466	ANKRD17	protein_coding	chr4	72258798	74258798	chr4:72625744:G:A	0.0953982	0.446547	1.30729e-05	0.00564436	0.0349535
TCR_gd	ENSG00000132507	EIF5A	protein_coding	chr17	6307628	8307628	chr17:7304878:C:T	0.586352	-1.09687	2.85915e-38	2.81536e-31	3.06531e-28
TCR_gd	ENSG00000132623	ANKEF1	protein_coding	chr20	9034987	11034987	chr20:10035559:C:G	0.208361	-0.821606	2.84749e-11	9.1883e-08	2.0266e-06
TCR_gd	ENSG00000132740	IGHMBP2	protein_coding	chr11	67903891	69903891	chr11:68881223:T:TG	0.380321	0.949872	1.67559e-21	1.32963e-16	1.3728e-14
TCR_gd	ENSG00000132773	TOE1	protein_coding	chr1	44340170	46340170	chr1:44508447:C:T	0.104813	0.600855	4.63477e-06	0.00297107	0.0207604
TCR_gd	ENSG00000132823	OSER1	protein_coding	chr20	43210771	45210771	chr20:44218119:C:T	0.123796	0.545187	5.60232e-07	0.000915995	0.0077257
TCR_gd	ENSG00000132842	AP3B1	protein_coding	chr5	77294698	79294698	chr5:78123533:C:T	0.106696	-0.594763	3.76386e-06	0.0037905	0.0254184
TCR_gd	ENSG00000133106	EPSTI1	protein_coding	chr13	41992241	43992241	chr13:42992237:A:C	0.346931	-0.867862	2.56359e-19	7.4698e-15	5.77179e-13
TCR_gd	ENSG00000133134	BEX2	protein_coding	chrX	102310990	104310990	chrX:103408994:C:T	0.16241	0.464311	6.81838e-09	6.26232e-06	9.62788e-05
TCR_gd	ENSG00000133142	TCEAL4	protein_coding	chrX	102585515	104585515	chrX:103599356:A:G	0.258267	-0.610436	5.28724e-14	2.44902e-10	8.65218e-09
TCR_gd	ENSG00000133195	SLC39A11	protein_coding	chr17	72092688	74092688	chr17:72646651:C:G	0.164782	-0.681499	5.17291e-09	1.56965e-05	0.000218086
TCR_gd	ENSG00000133265	HSPBP1	protein_coding	chr19	54280110	56280110	chr19:55261587:T:G	0.285094	0.791532	1.52282e-15	2.39493e-11	9.82297e-10
TCR_gd	ENSG00000133313	CNDP2	protein_coding	chr18	73496363	75496363	chr18:74511175:C:T	0.115677	0.762823	1.38853e-06	0.00251325	0.0182757
TCR_gd	ENSG00000133392	MYH11	protein_coding	chr16	14857028	16857028	chr16:15737355:G:A	0.201476	0.690231	6.58726e-11	2.59429e-07	5.36627e-06
TCR_gd	ENSG00000133574	GIMAP4	protein_coding	chr7	149567390	151567390	chr7:150556942:A:C	0.234981	1.62536	1.04295e-12	7.31856e-09	1.94349e-07
TCR_gd	ENSG00000133606	MKRN1	protein_coding	chr7	139479505	141479505	chr7:140470997:T:A	0.133872	-0.802953	1.80041e-07	0.000250949	0.00249756
TCR_gd	ENSG00000133624	ZNF767P	transcribed_unprocessed_pseudogene	chr7	148624694	150624694	chr7:149617964:T:C	0.176089	0.623525	1.37329e-09	3.63555e-06	5.94017e-05
TCR_gd	ENSG00000133706	LARS1	protein_coding	chr5	145182650	147182650	chr5:146204060:A:G	0.209796	0.726	2.38873e-11	6.57376e-08	1.4883e-06
TCR_gd	ENSG00000133731	IMPA1	protein_coding	chr8	80686325	82686325	chr8:81686673:A:G	0.13381	-0.540828	1.81313e-07	0.00021926	0.00222353
TCR_gd	ENSG00000133818	RRAS2	protein_coding	chr11	13359183	15359183	chr11:14536608:A:T	0.106304	-0.567435	3.93057e-06	0.00333834	0.0228856
TCR_gd	ENSG00000133835	HSD17B4	protein_coding	chr5	118452497	120452497	chr5:119475838:G:A	0.220683	-0.646487	6.24186e-12	4.60919e-08	1.06841e-06
TCR_gd	ENSG00000134049	IER3IP1	protein_coding	chr18	46176364	48176364	chr18:47152776:A:G	0.146012	-0.56452	4.5223e-08	9.14598e-05	0.00103046
TCR_gd	ENSG00000134086	VHL	protein_coding	chr3	9141778	11141778	chr3:10144830:T:A	0.102783	0.455616	5.79955e-06	0.0086693	0.0491148
TCR_gd	ENSG00000134183	GNAT2	protein_coding	chr1	108619616	110619616	chr1:109568617:T:G	0.104991	0.620977	4.54443e-06	0.00457439	0.029477
TCR_gd	ENSG00000134184	GSTM1	protein_coding	chr1	108687817	110687817	chr1:109753609:C:G	0.251477	1.2084	1.27278e-13	1.05183e-09	3.38638e-08
TCR_gd	ENSG00000134186	PRPF38B	protein_coding	chr1	107692310	109692310	chr1:108692558:C:G	0.117296	1.04088	1.15917e-06	0.00140419	0.0112868
TCR_gd	ENSG00000134202	GSTM3	protein_coding	chr1	108741038	110741038	chr1:109740350:G:T	0.52728	1.11148	9.69027e-33	1.19796e-26	5.97811e-24
TCR_gd	ENSG00000134242	PTPN22	protein_coding	chr1	112871712	114871712	chr1:113809084:C:A	0.168743	-0.54812	3.25646e-09	6.58728e-06	0.000100757
TCR_gd	ENSG00000134256	CD101	protein_coding	chr1	116001760	118001760	chr1:117007577:C:G	0.225643	0.727321	3.36704e-12	1.27922e-08	3.28066e-07
TCR_gd	ENSG00000134308	YWHAQ	protein_coding	chr2	8630997	10630997	chr2:9634629:C:G	0.489916	-1.01855	1.3822e-29	2.83793e-24	9.71106e-22
TCR_gd	ENSG00000134453	RBM17	protein_coding	chr10	5089034	7089034	chr10:6837739:T:C	0.11619	-0.755703	1.31136e-06	0.00292123	0.0205488
TCR_gd	ENSG00000134539	KLRD1	protein_coding	chr12	9307870	11307870	chr12:10237802:C:T	0.131824	0.667435	2.26945e-07	0.000356733	0.00341249
TCR_gd	ENSG00000134779	TPGS2	protein_coding	chr18	35829002	37829002	chr18:36781799:G:C	0.291507	-0.905675	6.40024e-16	9.89349e-12	4.27762e-10
TCR_gd	ENSG00000134809	TIMM10	protein_coding	chr11	56530754	58530754	chr11:57585089:A:C	0.121313	-0.583668	7.39972e-07	0.000696556	0.00607601
TCR_gd	ENSG00000134824	FADS2	protein_coding	chr11	60828300	62828300	chr11:61831875:G:A	0.427565	1.40018	8.46322e-25	1.48091e-19	2.39679e-17
TCR_gd	ENSG00000134996	OSTF1	protein_coding	chr9	74088514	76088514	chr9:75139578:G:A	0.173796	-0.610297	1.79928e-09	5.60175e-06	8.67915e-05
TCR_gd	ENSG00000135047	CTSL	protein_coding	chr9	86726119	88726119	chr9:87709285:G:A	0.146975	-0.581157	4.05034e-08	7.12947e-05	0.00082739
TCR_gd	ENSG00000135093	USP30	protein_coding	chr12	108052576	110052576	chr12:109055623:C:T	0.128788	0.513245	3.19648e-07	0.000458577	0.00421503
TCR_gd	ENSG00000135114	OASL	protein_coding	chr12	120039242	122039242	chr12:121045850:G:A	0.120804	0.510269	7.83309e-07	0.00082615	0.00706242
TCR_gd	ENSG00000135205	CCDC146	protein_coding	chr7	76122615	78122615	chr7:77193353:CAAGT:C	0.219306	-0.955691	7.40338e-12	3.50783e-08	8.30273e-07
TCR_gd	ENSG00000135437	RDH5	protein_coding	chr12	54720393	56720393	chr12:55721994:C:A	0.10848	-0.547723	3.08922e-06	0.00193438	0.0147374
TCR_gd	ENSG00000135441	BLOC1S1	protein_coding	chr12	54716046	56716046	chr12:55721801:C:T	0.0943839	-0.50588	1.46125e-05	0.00806779	0.0463331
TCR_gd	ENSG00000135535	CD164	protein_coding	chr6	108382467	110382467	chr6:109764163:G:T	0.101403	0.492064	6.75267e-06	0.00443476	0.0287254
TCR_gd	ENSG00000135541	AHI1	protein_coding	chr6	134497740	136497740	chr6:135519918:C:A	0.269115	0.78006	1.27867e-14	9.96155e-11	3.77549e-09
TCR_gd	ENSG00000135596	MICAL1	protein_coding	chr6	108455772	110455772	chr6:109369898:A:G	0.209668	-0.729736	2.42653e-11	7.75035e-08	1.72533e-06
TCR_gd	ENSG00000135617	PRADC1	protein_coding	chr2	72233239	74233239	chr2:74110226:T:C	0.0947594	0.510856	1.40225e-05	0.00637052	0.0385339
TCR_gd	ENSG00000135677	GNS	protein_coding	chr12	63759406	65759406	chr12:64742413:T:C	0.0963372	-0.434212	1.17919e-05	0.00725037	0.0426496
TCR_gd	ENSG00000135698	MPHOSPH6	protein_coding	chr16	81170224	83170224	chr16:82170181:C:G	0.295446	-0.80248	3.74445e-16	1.20903e-11	5.15304e-10
TCR_gd	ENSG00000135709	KIAA0513	protein_coding	chr16	84027795	86027795	chr16:85065645:T:C	0.152458	0.996512	2.15743e-08	9.72788e-05	0.0010858
TCR_gd	ENSG00000135776	ABCB10	protein_coding	chr1	228558707	230558707	chr1:229582232:G:C	0.191362	0.73795	2.23175e-10	6.69648e-07	1.29148e-05
TCR_gd	ENSG00000135778	NTPCR	protein_coding	chr1	231950611	233950611	chr1:232943657:C:T	0.406747	1.17923	2.58178e-23	2.61809e-18	3.56316e-16
TCR_gd	ENSG00000135842	NIBAN1	protein_coding	chr1	183974508	185974508	chr1:184991665:T:C	0.101944	-0.478083	6.36176e-06	0.00422925	0.0275882
TCR_gd	ENSG00000135916	ITM2C	protein_coding	chr2	229864942	231864942	chr2:230877996:T:G	0.116109	0.603752	1.32322e-06	0.00236403	0.0173487
TCR_gd	ENSG00000135929	CYP27A1	protein_coding	chr2	217782147	219782147	chr2:218802504:A:G	0.0968298	0.429676	1.11707e-05	0.00691766	0.0411166
TCR_gd	ENSG00000135951	TSGA10	protein_coding	chr2	98154942	100154942	chr2:99162668:T:C	0.158498	0.585283	1.0738e-08	1.68101e-05	0.000232212
TCR_gd	ENSG00000135968	GCC2	protein_coding	chr2	107449206	109449206	chr2:108696272:C:T	0.298561	-0.823969	2.4454e-16	1.95115e-12	9.73671e-11
TCR_gd	ENSG00000135976	ANKRD36	protein_coding	chr2	96113153	98113153	chr2:97113750:GC:G	0.137657	1.13579	1.17223e-07	6.3939e-05	0.000754105
TCR_gd	ENSG00000136003	ISCU	protein_coding	chr12	107562596	109562596	chr12:108530564:T:C	0.186131	-0.822037	4.17228e-10	9.15938e-07	1.71941e-05
TCR_gd	ENSG00000136108	CKAP2	protein_coding	chr13	51455478	53455478	chr13:52466687:A:G	0.16498	-0.549219	5.05468e-09	9.1821e-06	0.000135933
TCR_gd	ENSG00000136141	LRCH1	protein_coding	chr13	45553170	47553170	chr13:46128327:G:A	0.114345	-0.866951	1.61063e-06	0.00178621	0.0138196
TCR_gd	ENSG00000136250	AOAH	protein_coding	chr7	35724494	37724494	chr7:36720338:ATT:A	0.131173	-0.532913	2.44266e-07	0.000411717	0.00384031
TCR_gd	ENSG00000136279	DBNL	protein_coding	chr7	43044702	45044702	chr7:43871326:A:G	0.135061	-1.11157	1.57365e-07	0.000201058	0.0020546
TCR_gd	ENSG00000136521	NDUFB5	protein_coding	chr3	178604794	180604794	chr3:179611984:T:C	0.210714	-0.628562	2.13449e-11	9.44666e-08	2.07594e-06
TCR_gd	ENSG00000136573	BLK	protein_coding	chr8	10494387	12494387	chr8:11494976:A:G	0.130803	-0.534138	2.54671e-07	0.000618714	0.00546466
TCR_gd	ENSG00000136628	EPRS1	protein_coding	chr1	219046505	221046505	chr1:219557785:A:ATATT	0.0998108	-0.570198	8.04766e-06	0.0061449	0.0374171
TCR_gd	ENSG00000136710	CCDC115	protein_coding	chr2	129342164	131342164	chr2:130320972:T:C	0.122051	1.04431	6.81256e-07	0.000397133	0.00373926
TCR_gd	ENSG00000136717	BIN1	protein_coding	chr2	126107154	128107154	chr2:127082205:C:A	0.296678	0.736646	3.16453e-16	5.53573e-12	2.51133e-10
TCR_gd	ENSG00000136816	TOR1B	protein_coding	chr9	128803184	130803184	chr9:129794695:A:G	0.468668	-1.11618	6.81991e-28	6.2354e-23	1.69725e-20
TCR_gd	ENSG00000136840	ST6GALNAC4	protein_coding	chr9	126917041	128917041	chr9:127909320:T:C	0.0961473	-0.66826	1.20406e-05	0.00683368	0.0407997
TCR_gd	ENSG00000136842	TMOD1	protein_coding	chr9	96501666	98501666	chr9:97575671:T:C	0.116344	-0.507126	1.28904e-06	0.00150369	0.0119585
TCR_gd	ENSG00000137094	DNAJB5	protein_coding	chr9	33989745	35989745	chr9:35025840:G:A	0.101853	0.948196	6.42617e-06	0.00542257	0.0338426
TCR_gd	ENSG00000137106	GRHPR	protein_coding	chr9	36422696	38422696	chr9:37422659:C:T	0.43704	1.03456	1.71498e-25	2.37133e-20	4.65581e-18
TCR_gd	ENSG00000137145	DENND4C	protein_coding	chr9	18230693	20230693	chr9:19271341:A:C	0.109297	-0.464729	2.8217e-06	0.00510841	0.0321604
TCR_gd	ENSG00000137154	RPS6	protein_coding	chr9	18380236	20380236	chr9:19217782:T:C	0.114744	-0.739507	1.54061e-06	0.00278972	0.0198169
TCR_gd	ENSG00000137267	TUBB2A	protein_coding	chr6	2157544	4157544	chr6:3143531:T:G	0.141477	0.60521	7.59083e-08	0.000201909	0.00206153
TCR_gd	ENSG00000137601	NEK1	protein_coding	chr4	168612583	170612583	chr4:169612585:G:T	0.129323	0.715495	3.0093e-07	0.000335679	0.00324478
TCR_gd	ENSG00000137764	MAP2K5	protein_coding	chr15	66542703	68542703	chr15:67517485:T:A	0.45204	1.0708	1.29669e-26	7.37956e-22	1.73298e-19
TCR_gd	ENSG00000137845	ADAM10	protein_coding	chr15	57749707	59749707	chr15:58478324:C:T	0.270755	1.26413	1.02986e-14	1.08724e-10	4.08195e-09
TCR_gd	ENSG00000137941	TTLL7	protein_coding	chr1	82999132	84999132	chr1:84919615:T:C	0.111984	0.520495	2.09412e-06	0.00246282	0.0179526
TCR_gd	ENSG00000137944	KYAT3	protein_coding	chr1	87992629	89992629	chr1:89005749:G:C	0.0989346	-0.696759	8.86251e-06	0.00575096	0.0354487
TCR_gd	ENSG00000137968	SLC44A5	protein_coding	chr1	74611114	76611114	chr1:75385352:A:G	0.109523	-0.497249	2.75177e-06	0.002826	0.020039
TCR_gd	ENSG00000138030	KHK	protein_coding	chr2	26086772	28086772	chr2:27092384:G:A	0.219757	0.680306	7.00133e-12	2.90902e-08	6.98199e-07
TCR_gd	ENSG00000138071	ACTR2	protein_coding	chr2	64227831	66227831	chr2:65273956:G:T	0.145975	0.542243	4.54174e-08	9.23963e-05	0.00103808
TCR_gd	ENSG00000138074	SLC5A6	protein_coding	chr2	26212268	28212268	chr2:27235922:T:C	0.141122	-0.739273	7.90409e-08	9.4853e-05	0.0010607
TCR_gd	ENSG00000138092	CENPO	protein_coding	chr2	23793425	25793425	chr2:24791072:A:C	0.0957156	0.838793	1.26252e-05	0.00770441	0.0447445
TCR_gd	ENSG00000138095	LRPPRC	protein_coding	chr2	42995989	44995989	chr2:43914710:T:C	0.144729	0.54124	5.23685e-08	0.000125194	0.00136557
TCR_gd	ENSG00000138111	MFSD13A	protein_coding	chr10	101461395	103461395	chr10:102476883:A:C	0.15749	-0.579827	1.20675e-08	1.43225e-05	0.000201568
TCR_gd	ENSG00000138381	ASNSD1	protein_coding	chr2	188661459	190661459	chr2:189661498:C:T	0.107703	0.564595	3.36663e-06	0.00239581	0.0175282
TCR_gd	ENSG00000138399	FASTKD1	protein_coding	chr2	168573865	170573865	chr2:169573878:G:C	0.106771	0.637842	3.73277e-06	0.00471931	0.0302738
TCR_gd	ENSG00000138439	FAM117B	protein_coding	chr2	201634969	203634969	chr2:202766636:G:A	0.223161	-0.659756	4.58727e-12	2.15478e-08	5.29916e-07
TCR_gd	ENSG00000138468	SENP7	protein_coding	chr3	100513212	102513212	chr3:101365760:T:C	0.116104	0.481884	1.324e-06	0.00118689	0.00972291
TCR_gd	ENSG00000138658	ZGRF1	protein_coding	chr4	111636909	113636909	chr4:112682519:C:T	0.112415	0.770957	1.99607e-06	0.00220967	0.0164579
TCR_gd	ENSG00000138735	PDE5A	protein_coding	chr4	118628804	120628804	chr4:119373309:T:G	0.102525	-0.449379	5.96699e-06	0.00543113	0.0338783
TCR_gd	ENSG00000138744	NAAA	protein_coding	chr4	74941013	76941013	chr4:75931432:A:C	0.184365	0.603428	5.14979e-10	1.46107e-06	2.59739e-05
TCR_gd	ENSG00000138757	G3BP2	protein_coding	chr4	74673411	76673411	chr4:75629085:GA:G	0.408734	-0.988713	1.87259e-23	3.29804e-18	4.38881e-16
TCR_gd	ENSG00000138767	CNOT6L	protein_coding	chr4	76819368	78819368	chr4:77722987:AAT:A	0.113781	-0.683342	1.71493e-06	0.00159681	0.0125901
TCR_gd	ENSG00000138777	PPA2	protein_coding	chr4	104474062	106474062	chr4:105474024:G:A	0.102706	0.601439	5.84907e-06	0.00446085	0.0288788
TCR_gd	ENSG00000138795	LEF1	protein_coding	chr4	107168932	109168932	chr4:107310446:T:A	0.0977117	-0.451822	1.01387e-05	0.00773789	0.0448141
TCR_gd	ENSG00000138801	PAPSS1	protein_coding	chr4	106720234	108720234	chr4:107743423:T:G	0.169386	0.930885	3.01998e-09	5.3684e-06	8.38267e-05
TCR_gd	ENSG00000139044	B4GALNT3	protein_coding	chr12	-540061	1459939	chr12:552815:G:A	0.561639	1.20024	7.23616e-36	3.20025e-29	2.3955e-26
TCR_gd	ENSG00000139083	ETV6	protein_coding	chr12	10649674	12649674	chr12:11894540:T:C	0.143145	-0.938373	6.27577e-08	0.000117964	0.00129378
TCR_gd	ENSG00000139154	AEBP2	protein_coding	chr12	18439492	20439492	chr12:19504795:A:G	0.112836	0.492033	1.90485e-06	0.00296081	0.0207128
TCR_gd	ENSG00000139182	CLSTN3	protein_coding	chr12	6130371	8130371	chr12:7131705:C:T	0.331783	-0.833301	2.3136e-18	4.38469e-14	3.00078e-12
TCR_gd	ENSG00000139192	TAPBPL	protein_coding	chr12	5452042	7452042	chr12:6452437:CAG:C	0.499158	1.13599	2.41122e-30	6.70581e-25	2.43372e-22
TCR_gd	ENSG00000139344	AMDHD1	protein_coding	chr12	94943331	96943331	chr12:95936533:GA:G	0.101745	0.47297	6.50318e-06	0.00815622	0.0467091
TCR_gd	ENSG00000139370	SLC15A4	protein_coding	chr12	127823958	129823958	chr12:128810336:A:C	0.235205	-0.779023	1.01384e-12	5.50329e-09	1.51171e-07
TCR_gd	ENSG00000139405	RITA1	protein_coding	chr12	112185721	114185721	chr12:113291183:T:C	0.118819	-0.924634	9.77999e-07	0.00140764	0.011307
TCR_gd	ENSG00000139433	GLTP	protein_coding	chr12	108880541	110880541	chr12:109839582:C:T	0.163888	-0.558668	5.74072e-09	1.3168e-05	0.000187524
TCR_gd	ENSG00000139508	SLC46A3	protein_coding	chr13	27718970	29718970	chr13:28719544:A:G	0.147545	0.541476	3.79405e-08	6.92238e-05	0.000808844
TCR_gd	ENSG00000139636	LMBR1L	protein_coding	chr12	48110847	50110847	chr12:49104347:G:T	0.0963246	-0.441394	1.18083e-05	0.0074141	0.0433996
TCR_gd	ENSG00000139714	MORN3	protein_coding	chr12	120669654	122669654	chr12:121635912:A:G	0.256558	0.964604	6.59984e-14	5.90676e-10	1.99838e-08
TCR_gd	ENSG00000139719	VPS33A	protein_coding	chr12	121266494	123266494	chr12:121978427:C:T	0.0964418	-1.04051	1.16573e-05	0.0067273	0.0403052
TCR_gd	ENSG00000139977	NAA30	protein_coding	chr14	56390586	58390586	chr14:58084526:A:G	0.105118	-0.982721	4.48108e-06	0.00511008	0.0321604
TCR_gd	ENSG00000139985	ADAM21	protein_coding	chr14	69452174	71452174	chr14:69667335:G:C	0.122505	0.859637	6.47511e-07	0.00084581	0.00721504
TCR_gd	ENSG00000140092	FBLN5	protein_coding	chr14	90947694	92947694	chr14:91873506:G:A	0.407652	-0.947061	2.23066e-23	9.37439e-19	1.3055e-16
TCR_gd	ENSG00000140105	WARS1	protein_coding	chr14	99375347	101375347	chr14:100351949:T:C	0.222012	-0.762129	5.29188e-12	2.73311e-08	6.57296e-07
TCR_gd	ENSG00000140368	PSTPIP1	protein_coding	chr15	75995126	77995126	chr15:77037329:TCTC:T	0.302281	0.9891	1.46675e-16	8.97302e-12	3.90786e-10
TCR_gd	ENSG00000140374	ETFA	protein_coding	chr15	75311469	77311469	chr15:76969757:G:A	0.0926191	-0.468961	1.77327e-05	0.00812123	0.0465604
TCR_gd	ENSG00000140391	TSPAN3	protein_coding	chr15	76071109	78071109	chr15:77072557:G:C	0.190305	0.639004	2.53314e-10	1.0275e-06	1.89322e-05
TCR_gd	ENSG00000140400	MAN2C1	protein_coding	chr15	74368607	76368607	chr15:75475956:T:C	0.224508	0.789103	3.87901e-12	1.88811e-08	4.70127e-07
TCR_gd	ENSG00000140443	IGF1R	protein_coding	chr15	97648539	99648539	chr15:98650040:A:G	0.191322	-0.655019	2.24227e-10	9.83432e-07	1.81482e-05
TCR_gd	ENSG00000140471	LINS1	protein_coding	chr15	99602184	101602184	chr15:100574601:G:A	0.173018	-0.611691	1.97175e-09	9.83579e-06	0.000144185
TCR_gd	ENSG00000140474	ULK3	protein_coding	chr15	73843156	75843156	chr15:74839978:A:G	0.267479	-0.822146	1.58582e-14	1.5198e-10	5.54939e-09
TCR_gd	ENSG00000140479	PCSK6	protein_coding	chr15	100489707	102489707	chr15:101391841:G:A	0.114354	0.761394	1.60902e-06	0.00228113	0.0168747
TCR_gd	ENSG00000140650	PMM2	protein_coding	chr16	7797839	9797839	chr16:8843521:A:G	0.304466	0.809072	1.08505e-16	4.27132e-12	1.97513e-10
TCR_gd	ENSG00000140988	RPS2	protein_coding	chr16	964826	2964826	chr16:1960477:C:G	0.155571	0.827898	1.50657e-08	3.89033e-05	0.000494092
TCR_gd	ENSG00000140990	NDUFB10	protein_coding	chr16	959538	2959538	chr16:1961125:A:G	0.149781	0.68609	2.93543e-08	7.33492e-05	0.000848766
TCR_gd	ENSG00000141161	UNC45B	protein_coding	chr17	34147817	36147817	chr17:35234504:CA:C	0.136885	0.910693	1.27956e-07	0.000214732	0.0021813
TCR_gd	ENSG00000141232	TOB1	protein_coding	chr17	49866354	51866354	chr17:50853604:G:A	0.243769	0.756466	3.41909e-13	1.92914e-09	5.76172e-08
TCR_gd	ENSG00000141295	SCRN2	protein_coding	chr17	46841273	48841273	chr17:47842099:C:T	0.199869	0.67822	8.00398e-11	3.3506e-07	6.81303e-06
TCR_gd	ENSG00000141469	SLC14A1	protein_coding	chr18	44724181	46724181	chr18:45713067:G:A	0.171582	-0.630357	2.33428e-09	6.73504e-06	0.000102886
TCR_gd	ENSG00000141503	MINK1	protein_coding	chr17	3833340	5833340	chr17:4898592:A:G	0.271158	0.767434	9.7651e-15	1.19168e-10	4.44619e-09
TCR_gd	ENSG00000141524	TMC6	protein_coding	chr17	77128755	79128755	chr17:78139331:G:T	0.106636	0.453256	3.78887e-06	0.0071621	0.0422558
TCR_gd	ENSG00000141543	EIF4A3	protein_coding	chr17	79147128	81147128	chr17:80147951:G:A	0.328433	1.46655	3.73898e-18	9.29603e-14	5.90773e-12
TCR_gd	ENSG00000141560	FN3KRP	protein_coding	chr17	81716706	83716706	chr17:82721579:T:A	0.475566	-1.04812	1.95684e-28	2.38974e-22	6.22194e-20
TCR_gd	ENSG00000141698	NT5C3B	protein_coding	chr17	40836232	42836232	chr17:41830232:C:T	0.419707	-0.982039	3.11847e-24	7.64485e-19	1.08999e-16
TCR_gd	ENSG00000141759	TXNL4A	protein_coding	chr18	78988563	80988563	chr18:80064850:C:G	0.128833	-0.540535	3.18036e-07	0.000424356	0.00393674
TCR_gd	ENSG00000141934	PLPP2	protein_coding	chr19	-708597	1291403	chr19:290470:C:G	0.197957	-0.760601	1.00862e-10	4.24443e-07	8.43014e-06
TCR_gd	ENSG00000141994	DUS3L	protein_coding	chr19	4791163	6791163	chr19:5783623:T:C	0.309881	-1.03966	5.1197e-17	7.48361e-13	4.00125e-11
TCR_gd	ENSG00000142089	IFITM3	protein_coding	chr11	-679140	1320860	chr11:308363:G:C	0.402429	1.02872	5.16844e-23	9.13679e-18	1.10533e-15
TCR_gd	ENSG00000142102	PGGHG	protein_coding	chr11	-710874	1289126	chr11:289553:G:C	0.271306	0.83147	9.57615e-15	1.00087e-10	3.78139e-09
TCR_gd	ENSG00000142156	COL6A1	protein_coding	chr21	44981770	46981770	chr21:46056020:G:A	0.104015	-0.57253	5.06183e-06	0.00702323	0.0416614
TCR_gd	ENSG00000142166	IFNAR1	protein_coding	chr21	32324970	34324970	chr21:33290406:G:A	0.183683	-0.627693	5.58465e-10	2.06948e-06	3.56623e-05
TCR_gd	ENSG00000142396	ERVK3-1	protein_coding	chr19	57305319	59305319	chr19:58315155:T:G	0.111511	-1.06847	2.20695e-06	0.0021076	0.0158455
TCR_gd	ENSG00000142534	RPS11	protein_coding	chr19	48496434	50496434	chr19:49505694:C:T	0.116596	-0.665015	1.25336e-06	0.00170704	0.0132843
TCR_gd	ENSG00000142599	RERE	protein_coding	chr1	7817640	9817640	chr1:8429242:C:T	0.148323	0.529505	3.47042e-08	6.34434e-05	0.000750084
TCR_gd	ENSG00000142621	FHAD1	protein_coding	chr1	14247223	16247223	chr1:15342737:A:G	0.250204	0.728713	1.49928e-13	1.55807e-09	4.76029e-08
TCR_gd	ENSG00000142794	NBPF3	protein_coding	chr1	20440137	22440137	chr1:21488186:T:C	0.363198	-0.934905	2.28279e-20	1.39458e-15	1.23721e-13
TCR_gd	ENSG00000142856	ITGB3BP	protein_coding	chr1	62523225	64523225	chr1:63393375:C:T	0.357873	-0.880209	5.07133e-20	1.23091e-15	1.10016e-13
TCR_gd	ENSG00000143155	TIPRL	protein_coding	chr1	167178962	169178962	chr1:168190024:C:T	0.386969	0.924656	5.96276e-22	2.18676e-17	2.51826e-15
TCR_gd	ENSG00000143184	XCL1	protein_coding	chr1	167576605	169576605	chr1:168531512:C:T	0.327249	0.821651	4.42762e-18	8.16399e-14	5.31395e-12
TCR_gd	ENSG00000143185	XCL2	protein_coding	chr1	167543997	169543997	chr1:168544200:G:A	0.175942	-0.857538	1.39732e-09	3.95071e-06	6.35968e-05
TCR_gd	ENSG00000143198	MGST3	protein_coding	chr1	164631234	166631234	chr1:165630223:G:A	0.160779	-0.535017	8.24217e-09	1.64524e-05	0.00022806
TCR_gd	ENSG00000143297	FCRL5	protein_coding	chr1	156552515	158552515	chr1:157560307:G:A	0.141355	0.653	7.69755e-08	0.000149929	0.00158765
TCR_gd	ENSG00000143376	SNX27	protein_coding	chr1	150612050	152612050	chr1:151540419:A:G	0.109017	-0.691728	2.91051e-06	0.00191328	0.0146232
TCR_gd	ENSG00000143537	ADAM15	protein_coding	chr1	154051316	156051316	chr1:155061442:C:T	0.106297	-0.581683	3.93343e-06	0.00324129	0.0223486
TCR_gd	ENSG00000143549	TPM3	protein_coding	chr1	153192100	155192100	chr1:154119580:C:A	0.13207	-0.533538	2.20724e-07	0.000323493	0.00314221
TCR_gd	ENSG00000143575	HAX1	protein_coding	chr1	153272629	155272629	chr1:154278783:A:T	0.102654	0.480821	5.88254e-06	0.00507915	0.03205
TCR_gd	ENSG00000143641	GALNT2	protein_coding	chr1	229067238	231067238	chr1:230280472:T:C	0.148686	0.821691	3.32867e-08	7.84507e-05	0.000901369
TCR_gd	ENSG00000143669	LYST	protein_coding	chr1	234866906	236866906	chr1:235844266:GA:G	0.10902	-0.470525	2.90949e-06	0.00430539	0.0279934
TCR_gd	ENSG00000143756	FBXO28	protein_coding	chr1	223114111	225114111	chr1:224137734:C:G	0.128893	-0.518522	3.15875e-07	0.000417063	0.00388111
TCR_gd	ENSG00000143771	CNIH4	protein_coding	chr1	223356879	225356879	chr1:224264136:C:A	0.116441	1.06153	1.27523e-06	0.00119052	0.00974598
TCR_gd	ENSG00000143799	PARP1	protein_coding	chr1	225408093	227408093	chr1:226407156:C:T	0.157556	0.779853	1.19755e-08	2.90515e-05	0.000381929
TCR_gd	ENSG00000143851	PTPN7	protein_coding	chr1	201160602	203160602	chr1:202168127:G:A	0.150302	-0.720388	2.76474e-08	6.18101e-05	0.000732219
TCR_gd	ENSG00000143924	EML4	protein_coding	chr2	41169353	43169353	chr2:42106205:G:A	0.210943	-0.672295	2.07552e-11	1.76539e-07	3.74218e-06
TCR_gd	ENSG00000144115	THNSL2	protein_coding	chr2	87170346	89170346	chr2:88170851:TG:T	0.103065	0.45518	5.6215e-06	0.00224513	0.0166748
TCR_gd	ENSG00000144134	RABL2A	protein_coding	chr2	112627266	114627266	chr2:113635637:G:A	0.194098	0.808823	1.60645e-10	4.95676e-07	9.76399e-06
TCR_gd	ENSG00000144320	LNPK	protein_coding	chr2	175002267	177002267	chr2:176006206:T:C	0.132827	0.529092	2.0263e-07	0.00031446	0.00306192
TCR_gd	ENSG00000144362	PHOSPHO2	protein_coding	chr2	168694469	170694469	chr2:169715342:C:T	0.106512	-0.522603	3.84131e-06	0.00488283	0.0311062
TCR_gd	ENSG00000144401	METTL21A	protein_coding	chr2	206625378	208625378	chr2:207545543:T:C	0.144229	-0.663849	5.54518e-08	0.000108835	0.00120136
TCR_gd	ENSG00000144455	SUMF1	protein_coding	chr3	3467269	5467269	chr3:4368935:G:C	0.18992	-0.609295	2.6526e-10	1.2231e-06	2.22285e-05
TCR_gd	ENSG00000144559	TAMM41	protein_coding	chr3	10846885	12846885	chr3:11845575:G:A	0.111295	-0.470731	2.26057e-06	0.00311849	0.0216264
TCR_gd	ENSG00000144580	CNOT9	protein_coding	chr2	217568839	219568839	chr2:218543331:G:A	0.324748	-0.786076	6.32222e-18	7.70967e-14	5.04566e-12
TCR_gd	ENSG00000144647	POMGNT2	protein_coding	chr3	42106079	44106079	chr3:43136779:C:T	0.15005	-0.536629	2.84598e-08	4.37815e-05	0.000543934
TCR_gd	ENSG00000144815	NXPE3	protein_coding	chr3	100779211	102779211	chr3:101779233:A:G	0.173515	-1.20371	1.85976e-09	3.41749e-06	5.63772e-05
TCR_gd	ENSG00000144827	ABHD10	protein_coding	chr3	110979026	112979026	chr3:111973846:A:G	0.114357	-0.620895	1.60832e-06	0.00164091	0.0128532
TCR_gd	ENSG00000144895	EIF2A	protein_coding	chr3	149546787	151546787	chr3:150584223:C:T	0.125925	0.754122	4.41109e-07	0.000642697	0.00566395
TCR_gd	ENSG00000145012	LPP	protein_coding	chr3	187154157	189154157	chr3:188285790:T:C	0.113622	0.496294	1.7455e-06	0.00232973	0.0171495
TCR_gd	ENSG00000145016	RUBCN	protein_coding	chr3	196736904	198736904	chr3:197705540:A:G	0.111887	0.750486	2.1168e-06	0.00200062	0.0151649
TCR_gd	ENSG00000145050	MANF	protein_coding	chr3	50385291	52385291	chr3:51347631:C:T	0.265487	1.07968	2.05989e-14	8.29697e-11	3.17474e-09
TCR_gd	ENSG00000145214	DGKQ	protein_coding	chr4	-26431	1973569	chr4:973551:C:G	0.144336	0.576236	5.47765e-08	0.000112239	0.00123779
TCR_gd	ENSG00000145220	LYAR	protein_coding	chr4	3290154	5290154	chr4:4270159:C:T	0.116749	-0.497011	1.2321e-06	0.00227214	0.016829
TCR_gd	ENSG00000145284	SCD5	protein_coding	chr4	81798796	83798796	chr4:82855599:C:T	0.359343	-1.03514	4.07112e-20	1.73655e-15	1.48557e-13
TCR_gd	ENSG00000145365	TIFA	protein_coding	chr4	111285904	113285904	chr4:112218921:AG:A	0.0984567	-0.455845	9.34096e-06	0.00774554	0.0448141
TCR_gd	ENSG00000145390	USP53	protein_coding	chr4	118212713	120212713	chr4:119225228:T:A	0.354264	1.2678	8.67945e-20	1.06558e-14	8.11611e-13
TCR_gd	ENSG00000145476	CYP4V2	protein_coding	chr4	185191567	187191567	chr4:186204796:CT:C	0.231725	-0.769076	1.57186e-12	1.21498e-08	3.13606e-07
TCR_gd	ENSG00000145736	GTF2H2	protein_coding	chr5	70067601	72067601	chr5:71014171:C:G	0.0990467	-0.49716	8.75386e-06	0.00294223	0.0206317
TCR_gd	ENSG00000145743	FBXL17	protein_coding	chr5	107382098	109382098	chr5:107855586:C:T	0.149963	0.692347	2.87472e-08	6.39724e-05	0.000754105
TCR_gd	ENSG00000145996	CDKAL1	protein_coding	chr6	19534457	21534457	chr6:21233114:T:C	0.381192	-1.08281	1.46434e-21	1.02697e-16	1.06953e-14
TCR_gd	ENSG00000146085	MMUT	protein_coding	chr6	48463253	50463253	chr6:49452535:A:G	0.118281	0.5046	1.03849e-06	0.000872836	0.0074139
TCR_gd	ENSG00000146243	IRAK1BP1	protein_coding	chr6	77867551	79867551	chr6:78810125:C:T	0.224238	-0.997525	4.01178e-12	3.40857e-08	8.08377e-07
TCR_gd	ENSG00000146425	DYNLT1	protein_coding	chr6	157644743	159644743	chr6:158622643:T:C	0.170037	0.580507	2.79811e-09	7.43787e-06	0.000112903
TCR_gd	ENSG00000146457	WTAP	protein_coding	chr6	158727506	160727506	chr6:159740770:C:T	0.105534	-0.482054	4.28006e-06	0.00469281	0.03012
TCR_gd	ENSG00000146530	VWDE	protein_coding	chr7	11403865	13403865	chr7:12404312:G:GA	0.196126	0.724113	1.25817e-10	5.72875e-07	1.11684e-05
TCR_gd	ENSG00000146574	CCZ1B	protein_coding	chr7	5826275	7826275	chr7:6845133:A:C	0.435276	-0.975072	2.31292e-25	4.99547e-20	9.34823e-18
TCR_gd	ENSG00000146674	IGFBP3	protein_coding	chr7	44921272	46921272	chr7:45921459:G:A	0.11262	0.499896	1.95116e-06	0.00221932	0.0165013
TCR_gd	ENSG00000146733	PSPH	protein_coding	chr7	55051444	57051444	chr7:55744211:A:G	0.141481	0.651297	7.58714e-08	0.000119003	0.0013016
TCR_gd	ENSG00000146858	ZC3HAV1L	protein_coding	chr7	138036042	140036042	chr7:139011121:A:G	0.105813	0.457472	4.14967e-06	0.00492093	0.0312823
TCR_gd	ENSG00000146859	TMEM140	protein_coding	chr7	134148072	136148072	chr7:135170227:G:A	0.160586	0.558859	8.42853e-09	2.14005e-05	0.000289938
TCR_gd	ENSG00000146904	EPHA1	protein_coding	chr7	142408856	144408856	chr7:143407723:G:A	0.160359	-0.916894	8.65394e-09	1.13999e-05	0.000164496
TCR_gd	ENSG00000146918	NCAPG2	protein_coding	chr7	157704804	159704804	chr7:158697744:G:A	0.112745	0.545529	1.92436e-06	0.00221789	0.0165013
TCR_gd	ENSG00000147118	ZNF182	protein_coding	chrX	47003989	49003989	chrX:47506665:T:A	0.0886894	0.398673	2.7265e-05	0.0088034	0.0497333
TCR_gd	ENSG00000147421	HMBOX1	protein_coding	chr8	27890395	29890395	chr8:29052006:C:T	0.450476	-1.02165	1.70288e-26	4.003e-21	8.41092e-19
TCR_gd	ENSG00000147471	PLPBP	protein_coding	chr8	36762645	38762645	chr8:37778131:A:G	0.237097	1.04452	7.98242e-13	3.01004e-09	8.66586e-08
TCR_gd	ENSG00000147526	TACC1	protein_coding	chr8	37787236	39787236	chr8:38777958:T:C	0.117056	-0.466527	1.19063e-06	0.00104024	0.00865175
TCR_gd	ENSG00000147654	EBAG9	protein_coding	chr8	108540173	110540173	chr8:109421777:C:CT	0.102745	0.912668	5.8237e-06	0.00353417	0.0239951
TCR_gd	ENSG00000147804	SLC39A4	protein_coding	chr8	143416844	145416844	chr8:144383871:T:C	0.136515	-1.01751	1.33453e-07	0.000195188	0.00200144
TCR_gd	ENSG00000147813	NAPRT	protein_coding	chr8	142578330	144578330	chr8:143601764:C:T	0.287201	0.992001	1.14641e-15	1.80183e-11	7.41573e-10
TCR_gd	ENSG00000147955	SIGMAR1	protein_coding	chr9	33637787	35637787	chr9:34584321:G:T	0.193907	-0.727284	1.64384e-10	5.49574e-07	1.07374e-05
TCR_gd	ENSG00000148019	CEP78	protein_coding	chr9	77236075	79236075	chr9:78268951:T:C	0.106346	-0.877251	3.91232e-06	0.00395425	0.0261938
TCR_gd	ENSG00000148110	MFSD14B	protein_coding	chr9	93374569	95374569	chr9:94479982:A:ACAG	0.224558	0.69606	3.85487e-12	2.48947e-08	6.0233e-07
TCR_gd	ENSG00000148290	SURF1	protein_coding	chr9	132356487	134356487	chr9:133402955:G:A	0.156474	-0.63657	1.35724e-08	4.05098e-05	0.000508604
TCR_gd	ENSG00000148484	RSU1	protein_coding	chr10	15817424	17817424	chr10:16834053:G:T	0.154287	0.86725	1.74734e-08	5.27679e-05	0.000640303
TCR_gd	ENSG00000148690	FRA10AC1	protein_coding	chr10	92702592	94702592	chr10:93661492:G:A	0.117755	-0.598682	1.10128e-06	0.00109853	0.00909235
TCR_gd	ENSG00000148700	ADD3	protein_coding	chr10	109007984	111007984	chr10:110144482:A:G	0.170606	0.759448	2.61749e-09	5.33332e-06	8.34967e-05
TCR_gd	ENSG00000148834	GSTO1	protein_coding	chr10	103254892	105254892	chr10:104255006:CCGG:C	0.368357	0.900953	1.04682e-20	2.04587e-15	1.70156e-13
TCR_gd	ENSG00000149054	ZNF215	protein_coding	chr11	5926426	7926426	chr11:6976354:C:A	0.19927	0.68926	8.6061e-11	3.76956e-07	7.58764e-06
TCR_gd	ENSG00000149084	HSD17B12	protein_coding	chr11	42680738	44680738	chr11:43856384:C:A	0.104466	-0.509457	4.81589e-06	0.00614528	0.0374171
TCR_gd	ENSG00000149218	ENDOD1	protein_coding	chr11	94089846	96089846	chr11:95132170:T:C	0.11353	0.480156	1.76334e-06	0.00186256	0.0143178
TCR_gd	ENSG00000149231	CCDC82	protein_coding	chr11	95389912	97389912	chr11:96364768:C:T	0.243976	0.906155	3.33009e-13	2.56144e-09	7.48227e-08
TCR_gd	ENSG00000149292	TTC12	protein_coding	chr11	112314583	114314583	chr11:113360969:G:A	0.102355	-0.445867	6.07969e-06	0.00604465	0.036917
TCR_gd	ENSG00000149485	FADS1	protein_coding	chr11	60817003	62817003	chr11:61815236:T:C	0.116595	0.55482	1.2535e-06	0.00138829	0.0111665
TCR_gd	ENSG00000149499	EML3	protein_coding	chr11	61612775	63612775	chr11:62584512:G:A	0.161609	0.580805	7.48398e-09	1.4244e-05	0.000200699
TCR_gd	ENSG00000149531	FRG1BP	unprocessed_pseudogene	chr20	29377372	31377372	chr20:30345320:A:G	0.0991031	0.482513	8.6997e-06	0.000918151	0.00773843
TCR_gd	ENSG00000149547	EI24	protein_coding	chr11	124569477	126569477	chr11:125585969:A:G	0.176809	-0.903235	1.26137e-09	5.17563e-06	8.12403e-05
TCR_gd	ENSG00000149573	MPZL2	protein_coding	chr11	117264297	119264297	chr11:118263882:C:T	0.129536	0.490955	2.93814e-07	0.000483889	0.00442046
TCR_gd	ENSG00000149925	ALDOA	protein_coding	chr16	29065760	31065760	chr16:30747422:C:A	0.1037	-0.857044	5.24104e-06	0.00294331	0.0206317
TCR_gd	ENSG00000150477	KIAA1328	protein_coding	chr18	35829127	37829127	chr18:36728518:T:C	0.106432	-0.505385	3.87531e-06	0.00389781	0.025978
TCR_gd	ENSG00000150625	GPM6A	protein_coding	chr4	174812264	176812264	chr4:175981080:A:G	0.128248	-0.728583	3.39681e-07	0.000528913	0.00478165
TCR_gd	ENSG00000150637	CD226	protein_coding	chr18	68947873	70947873	chr18:69022917:G:A	0.102334	-0.665931	6.09406e-06	0.00622345	0.037797
TCR_gd	ENSG00000150764	DIXDC1	protein_coding	chr11	110937343	112937343	chr11:112099399:A:C	0.125028	0.497266	4.87896e-07	0.000506342	0.00459761
TCR_gd	ENSG00000150977	RILPL2	protein_coding	chr12	122436684	124436684	chr12:123448190:T:C	0.107688	0.520074	3.37234e-06	0.00290718	0.0204933
TCR_gd	ENSG00000150995	ITPR1	protein_coding	chr3	3493348	5493348	chr3:4984323:A:G	0.106129	-0.561917	4.00747e-06	0.00764699	0.0444802
TCR_gd	ENSG00000151148	UBE3B	protein_coding	chr12	108477634	110477634	chr12:109522478:G:T	0.139265	1.09271	9.76497e-08	0.000150704	0.00159445
TCR_gd	ENSG00000151150	ANK3	protein_coding	chr10	59389875	61389875	chr10:60726948:T:G	0.230886	-0.726872	1.74645e-12	1.23098e-08	3.17052e-07
TCR_gd	ENSG00000151233	GXYLT1	protein_coding	chr12	41144874	43144874	chr12:42145035:T:C	0.117054	0.488733	1.19096e-06	0.00152436	0.0120905
TCR_gd	ENSG00000151332	MBIP	protein_coding	chr14	35320637	37320637	chr14:36333526:G:A	0.107409	-1.02558	3.47812e-06	0.00356745	0.0241858
TCR_gd	ENSG00000151470	C4orf33	protein_coding	chr4	128096152	130096152	chr4:129135525:T:G	0.104257	-0.5455	4.92833e-06	0.00419412	0.0274038
TCR_gd	ENSG00000151552	QDPR	protein_coding	chr4	16512090	18512090	chr4:17509724:G:A	0.128982	-0.541255	3.12727e-07	0.00046336	0.00425573
TCR_gd	ENSG00000151694	ADAM17	protein_coding	chr2	8555830	10555830	chr2:9414126:G:A	0.158181	0.582823	1.11394e-08	2.51187e-05	0.00033613
TCR_gd	ENSG00000151773	CCDC122	protein_coding	chr13	42879740	44879740	chr13:43880181:AG:A	0.239135	-0.649879	6.16573e-13	3.28981e-09	9.4035e-08
TCR_gd	ENSG00000151883	PARP8	protein_coding	chr5	49666637	51666637	chr5:50433600:T:C	0.139007	-0.581594	1.00554e-07	9.22783e-05	0.00103773
TCR_gd	ENSG00000151893	CACUL1	protein_coding	chr10	117754970	119754970	chr10:118670352:T:C	0.111304	-0.79141	2.2583e-06	0.00309455	0.0214978
TCR_gd	ENSG00000152061	RABGAP1L	protein_coding	chr1	173159520	175159520	chr1:174997294:G:A	0.14676	-0.536855	4.1511e-08	4.38324e-05	0.000544002
TCR_gd	ENSG00000152219	ARL14EP	protein_coding	chr11	29323104	31323104	chr11:30369814:C:T	0.233245	-0.759951	1.29821e-12	4.62382e-09	1.29085e-07
TCR_gd	ENSG00000152234	ATP5F1A	protein_coding	chr18	45098296	47098296	chr18:46049215:T:A	0.149016	0.54944	3.20505e-08	5.63736e-05	0.000677875
TCR_gd	ENSG00000152240	HAUS1	protein_coding	chr18	45104385	47104385	chr18:46104691:C:A	0.127571	0.752393	3.66598e-07	0.000539394	0.00486087
TCR_gd	ENSG00000152284	TCF7L1	protein_coding	chr2	84133392	86133392	chr2:85318367:T:C	0.20955	0.661802	2.4619e-11	8.30089e-08	1.84446e-06
TCR_gd	ENSG00000152291	TGOLN2	protein_coding	chr2	84327989	86327989	chr2:85345910:G:A	0.105737	-0.503269	4.18513e-06	0.00358776	0.0243038
TCR_gd	ENSG00000152348	ATG10	protein_coding	chr5	80972023	82972023	chr5:82082475:C:T	0.163992	0.682536	5.67157e-09	1.42011e-05	0.000200331
TCR_gd	ENSG00000152359	POC5	protein_coding	chr5	74717437	76717437	chr5:75639244:G:T	0.105908	-0.696953	4.10659e-06	0.0039353	0.0261285
TCR_gd	ENSG00000152465	NMT2	protein_coding	chr10	14168693	16168693	chr10:15199295:CT:C	0.144303	0.538148	5.49844e-08	0.000130029	0.00140805
TCR_gd	ENSG00000152492	CCDC50	protein_coding	chr3	190329394	192329394	chr3:191345954:G:A	0.134399	0.665755	1.69613e-07	0.00028025	0.00275796
TCR_gd	ENSG00000152520	PAN3	protein_coding	chr13	27138545	29138545	chr13:28201533:A:G	0.133168	0.538055	1.9496e-07	0.000266583	0.00263429
TCR_gd	ENSG00000152527	PLEKHH2	protein_coding	chr2	42637260	44637260	chr2:43639203:T:C	0.144295	-0.522373	5.50318e-08	0.000130693	0.00141396
TCR_gd	ENSG00000152778	IFIT5	protein_coding	chr10	88414568	90414568	chr10:89388042:G:A	0.174799	-0.762032	1.59884e-09	3.86377e-06	6.26181e-05
TCR_gd	ENSG00000152969	JAKMIP1	protein_coding	chr4	5200549	7200549	chr4:6180990:G:A	0.118511	-0.484076	1.01214e-06	0.00216802	0.016188
TCR_gd	ENSG00000153029	MR1	protein_coding	chr1	180033983	182033983	chr1:181091482:G:A	0.106443	0.449488	3.87072e-06	0.00394544	0.0261644
TCR_gd	ENSG00000153113	CAST	protein_coding	chr5	95662376	97662376	chr5:96773540:G:A	0.135468	0.552171	1.50277e-07	0.000188957	0.00194756
TCR_gd	ENSG00000153207	AHCTF1	protein_coding	chr1	245931948	247931948	chr1:246858568:A:G	0.120473	-0.495072	8.12927e-07	0.00155257	0.0122898
TCR_gd	ENSG00000153214	TMEM87B	protein_coding	chr2	111055269	113055269	chr2:112158177:G:T	0.110405	0.48078	2.49543e-06	0.00239552	0.0175282
TCR_gd	ENSG00000154134	ROBO3	protein_coding	chr11	123865432	125865432	chr11:124932614:G:C	0.10448	-0.446269	4.80876e-06	0.00469171	0.03012
TCR_gd	ENSG00000154229	PRKCA	protein_coding	chr17	65302613	67302613	chr17:66806426:C:T	0.357067	0.844357	5.72001e-20	1.77437e-15	1.50716e-13
TCR_gd	ENSG00000154328	NEIL2	protein_coding	chr8	10769710	12769710	chr8:11704802:C:A	0.118467	0.897138	1.01716e-06	0.00192258	0.0146756
TCR_gd	ENSG00000154451	GBP5	protein_coding	chr1	88272860	90272860	chr1:89276878:A:G	0.139488	-0.556035	9.52003e-08	9.4749e-05	0.00106053
TCR_gd	ENSG00000154518	ATP5MC3	protein_coding	chr2	174181710	176181710	chr2:175208381:C:G	0.129491	-0.61812	2.95304e-07	0.000434401	0.0040082
TCR_gd	ENSG00000154719	MRPL39	protein_coding	chr21	24607481	26607481	chr21:25581970:T:C	0.159003	0.622788	1.01279e-08	2.01015e-05	0.000273576
TCR_gd	ENSG00000154767	XPC	protein_coding	chr3	13178601	15178601	chr3:14187226:G:A	0.222212	-0.633304	5.16216e-12	2.95257e-08	7.07234e-07
TCR_gd	ENSG00000154813	DPH3	protein_coding	chr3	15264943	17264943	chr3:16286849:C:T	0.122855	0.50659	6.2256e-07	0.000939744	0.00790374
TCR_gd	ENSG00000154874	CCDC144B	transcribed_unprocessed_pseudogene	chr17	17625447	19625447	chr17:18563501:C:T	0.184733	0.624519	4.92864e-10	1.12627e-06	2.06252e-05
TCR_gd	ENSG00000154889	MPPE1	protein_coding	chr18	10908317	12908317	chr18:11905954:C:T	0.146817	-0.566038	4.12432e-08	8.60269e-05	0.000975671
TCR_gd	ENSG00000154898	CCDC144CP	transcribed_processed_pseudogene	chr17	19321317	21321317	chr17:20055341:G:C	0.127864	0.727025	3.54689e-07	0.000340152	0.00328488
TCR_gd	ENSG00000154945	ANKRD40	protein_coding	chr17	49707914	51707914	chr17:50715077:T:A	0.103484	0.625459	5.36801e-06	0.00677678	0.0405206
TCR_gd	ENSG00000155085	AK9	protein_coding	chr6	108691202	110691202	chr6:109332929:T:C	0.104111	-0.481984	5.00885e-06	0.00409584	0.0268496
TCR_gd	ENSG00000155158	TTC39B	protein_coding	chr9	14307360	16307360	chr9:15299592:T:C	0.137575	0.511165	1.18319e-07	0.000310274	0.00302608
TCR_gd	ENSG00000155307	SAMSN1	protein_coding	chr21	13546315	15546315	chr21:14557009:A:G	0.138775	0.547332	1.03246e-07	0.000149902	0.00158765
TCR_gd	ENSG00000155393	HEATR3	protein_coding	chr16	49065970	51065970	chr16:50110361:C:T	0.149449	0.825246	3.04955e-08	6.02581e-05	0.000716669
TCR_gd	ENSG00000155542	SETD9	protein_coding	chr5	55909596	57909596	chr5:56705536:G:A	0.133732	0.557992	1.82908e-07	0.000364183	0.00346714
TCR_gd	ENSG00000155876	RRAGA	protein_coding	chr9	18049427	20049427	chr9:19049598:C:A	0.106468	0.602421	3.85971e-06	0.00682609	0.0407796
TCR_gd	ENSG00000155957	TMBIM4	protein_coding	chr12	65169996	67169996	chr12:66114529:GT:G	0.484471	-1.04258	3.81083e-29	1.87952e-23	5.62756e-21
TCR_gd	ENSG00000155959	VBP1	protein_coding	chrX	154216460	156216460	chrX:155839691:C:T	0.0901168	-0.441358	2.33233e-05	0.00535282	0.0334817
TCR_gd	ENSG00000155962	CLIC2	protein_coding	chrX	154334614	156334614	chrX:155782977:G:T	0.0879808	-0.431282	2.94612e-05	0.00673383	0.0403241
TCR_gd	ENSG00000156030	MIDEAS	protein_coding	chr14	72760303	74760303	chr14:73701381:TA:T	0.411581	-0.925418	1.17976e-23	5.70036e-18	7.11155e-16
TCR_gd	ENSG00000156127	BATF	protein_coding	chr14	74522469	76522469	chr14:74535294:T:C	0.134221	0.51219	1.73057e-07	0.000273535	0.00269853
TCR_gd	ENSG00000156171	DRAM2	protein_coding	chr1	110140093	112140093	chr1:111139496:C:T	0.102767	0.515557	5.80978e-06	0.00798652	0.0459862
TCR_gd	ENSG00000156253	RWDD2B	protein_coding	chr21	28019349	30019349	chr21:29012612:A:G	0.157204	-0.597575	1.24744e-08	2.25446e-05	0.000304749
TCR_gd	ENSG00000156261	CCT8	protein_coding	chr21	28073648	30073648	chr21:29060236:G:A	0.346168	1.14411	2.86708e-19	8.99026e-15	6.90209e-13
TCR_gd	ENSG00000156398	SFXN2	protein_coding	chr10	101714636	103714636	chr10:102727625:C:T	0.102825	-0.613653	5.77293e-06	0.00397208	0.0262683
TCR_gd	ENSG00000156411	ATP5MJ	protein_coding	chr14	102921529	104921529	chr14:103898101:C:T	0.104087	-0.853744	5.02182e-06	0.00553453	0.0344336
TCR_gd	ENSG00000156502	SUPV3L1	protein_coding	chr10	68180234	70180234	chr10:69129297:A:G	0.200099	0.699536	7.78343e-11	3.90689e-07	7.82461e-06
TCR_gd	ENSG00000156603	MED19	protein_coding	chr11	56712215	58712215	chr11:57680560:C:G	0.0973166	-0.46602	1.05887e-05	0.00602431	0.0368492
TCR_gd	ENSG00000156804	FBXO32	protein_coding	chr8	122541206	124541206	chr8:123497114:C:G	0.370969	0.832543	7.0374e-21	2.859e-16	2.78383e-14
TCR_gd	ENSG00000157045	NTAN1	protein_coding	chr16	14056074	16056074	chr16:15053818:G:T	0.119206	-0.656254	9.36572e-07	0.000981452	0.00822564
TCR_gd	ENSG00000157107	FCHO2	protein_coding	chr5	71956041	73956041	chr5:72956648:A:G	0.188365	-0.594996	3.19517e-10	7.17864e-07	1.36904e-05
TCR_gd	ENSG00000157322	CLEC18A	protein_coding	chr16	68951334	70951334	chr16:70045057:G:A	0.0975277	-0.519893	1.03458e-05	0.00595859	0.0365405
TCR_gd	ENSG00000157326	DHRS4	protein_coding	chr14	22953770	24953770	chr14:23994705:C:A	0.188296	0.963026	3.22172e-10	9.47962e-07	1.76568e-05
TCR_gd	ENSG00000157601	MX1	protein_coding	chr21	40426239	42426239	chr21:41426246:A:C	0.158933	-0.57096	1.02102e-08	4.12434e-05	0.000516149
TCR_gd	ENSG00000157823	AP3S2	protein_coding	chr15	88893994	90893994	chr15:89877441:G:A	0.122106	-0.597091	6.77061e-07	0.000997246	0.00833468
TCR_gd	ENSG00000157978	LDLRAP1	protein_coding	chr1	24543606	26543606	chr1:25565807:G:T	0.192375	0.630464	1.97605e-10	4.24346e-07	8.43014e-06
TCR_gd	ENSG00000157992	KRTCAP3	protein_coding	chr2	26442381	28442381	chr2:27436624:T:C	0.180875	0.597187	7.79558e-10	1.742e-06	3.05018e-05
TCR_gd	ENSG00000158435	CNOT11	protein_coding	chr2	100252886	102252886	chr2:101300620:C:T	0.167946	0.577664	3.57473e-09	8.75494e-06	0.000130254
TCR_gd	ENSG00000158483	FAM86C1P	transcribed_unprocessed_pseudogene	chr11	70787537	72787537	chr11:71784519:C:A	0.210555	-0.684512	2.17652e-11	5.54004e-08	1.277e-06
TCR_gd	ENSG00000158525	CPA5	protein_coding	chr7	129344816	131344816	chr7:130369363:G:A	0.364933	1.04398	1.75753e-20	9.8954e-16	8.97826e-14
TCR_gd	ENSG00000158604	TMED4	protein_coding	chr7	43582231	45582231	chr7:44639649:A:G	0.258853	1.29199	4.89932e-14	6.12743e-10	2.0672e-08
TCR_gd	ENSG00000158710	TAGLN2	protein_coding	chr1	158925507	160925507	chr1:159922127:C:T	0.172284	0.59232	2.14948e-09	5.65345e-06	8.74794e-05
TCR_gd	ENSG00000158717	RNF166	protein_coding	chr16	87706408	89706408	chr16:88709740:C:T	0.173219	-0.611016	1.92573e-09	9.31586e-06	0.000137452
TCR_gd	ENSG00000158769	F11R	protein_coding	chr1	160021152	162021152	chr1:161008964:T:C	0.164459	0.629875	5.37109e-09	1.10382e-05	0.000159662
TCR_gd	ENSG00000158773	USF1	protein_coding	chr1	160045977	162045977	chr1:161044580:C:G	0.230494	0.748278	1.83468e-12	1.46667e-08	3.72155e-07
TCR_gd	ENSG00000158941	CCAR2	protein_coding	chr8	21604757	23604757	chr8:22620294:T:C	0.141087	-0.535267	7.93571e-08	0.000194177	0.00199278
TCR_gd	ENSG00000158985	CDC42SE2	protein_coding	chr5	130264053	132264053	chr5:131354020:A:G	0.557198	1.40215	1.89301e-35	7.30395e-28	4.60402e-25
TCR_gd	ENSG00000159082	SYNJ1	protein_coding	chr21	31728013	33728013	chr21:33153246:C:A	0.10664	-0.553366	3.7873e-06	0.00455118	0.0293683
TCR_gd	ENSG00000159111	MRPL10	protein_coding	chr17	46831541	48831541	chr17:47850084:G:A	0.128789	-0.558669	3.19596e-07	0.000396504	0.00373926
TCR_gd	ENSG00000159228	CBR1	protein_coding	chr21	35070024	37070024	chr21:36064820:A:G	0.17794	-0.935108	1.1035e-09	3.85304e-06	6.26136e-05
TCR_gd	ENSG00000159322	ADPGK	protein_coding	chr15	71783758	73783758	chr15:72841618:C:T	0.0962945	0.789403	1.18474e-05	0.00457541	0.029477
TCR_gd	ENSG00000159445	THEM4	protein_coding	chr1	150909511	152909511	chr1:151875650:A:T	0.171645	0.581365	2.31701e-09	4.08399e-06	6.54782e-05
TCR_gd	ENSG00000159461	AMFR	protein_coding	chr16	55425545	57425545	chr16:56367382:T:C	0.34775	0.849444	2.27262e-19	1.18156e-14	8.78947e-13
TCR_gd	ENSG00000159692	CTBP1	protein_coding	chr4	249130	2249130	chr4:1231160:A:G	0.171098	0.623744	2.47075e-09	7.80171e-06	0.000117977
TCR_gd	ENSG00000159792	PSKH1	protein_coding	chr16	66893254	68893254	chr16:67855890:G:C	0.0937383	-0.633414	1.56849e-05	0.00528749	0.033103
TCR_gd	ENSG00000159904	ZNF890P	transcribed_unprocessed_pseudogene	chr7	4127795	6127795	chr7:5131322:G:A	0.326548	0.840177	4.8931e-18	1.8634e-13	1.13285e-11
TCR_gd	ENSG00000159905	ZNF221	protein_coding	chr19	42951228	44951228	chr19:43774627:T:G	0.101612	-0.625495	6.59896e-06	0.00784957	0.0452847
TCR_gd	ENSG00000160075	SSU72	protein_coding	chr1	574863	2574863	chr1:1559703:G:C	0.198737	-0.683495	9.17938e-11	4.06378e-07	8.1117e-06
TCR_gd	ENSG00000160094	ZNF362	protein_coding	chr1	32256492	34256492	chr1:33297351:C:CTAA	0.135685	-0.56101	1.46617e-07	0.000177121	0.00183663
TCR_gd	ENSG00000160124	MIX23	protein_coding	chr3	121383231	123383231	chr3:122444175:T:C	0.368387	0.903461	1.04213e-20	3.33813e-16	3.22414e-14
TCR_gd	ENSG00000160193	WDR4	protein_coding	chr21	41879539	43879539	chr21:42818179:T:C	0.119577	0.694485	8.98541e-07	0.00176408	0.0136749
TCR_gd	ENSG00000160209	PDXK	protein_coding	chr21	42719129	44719129	chr21:43732619:G:A	0.19751	1.01656	1.06464e-10	4.61975e-07	9.14526e-06
TCR_gd	ENSG00000160213	CSTB	protein_coding	chr21	42776308	44776308	chr21:43781951:G:A	0.198819	-0.651561	9.08834e-11	3.01613e-07	6.18543e-06
TCR_gd	ENSG00000160221	GATD3A	protein_coding	chr21	43133683	45133683	chr21:44093664:G:A	0.600638	1.37106	1.00239e-39	1.21345e-32	2.07614e-29
TCR_gd	ENSG00000160255	ITGB2	protein_coding	chr21	43920899	45920899	chr21:44908184:T:C	0.176747	0.789541	1.27067e-09	4.34444e-06	6.9099e-05
TCR_gd	ENSG00000160271	RALGDS	protein_coding	chr9	132121240	134121240	chr9:133133862:T:C	0.121704	-0.503212	7.08236e-07	0.00151042	0.0119958
TCR_gd	ENSG00000160284	SPATC1L	protein_coding	chr21	45184459	47184459	chr21:46184081:A:G	0.330942	-0.95785	2.61045e-18	1.635e-13	1.00419e-11
TCR_gd	ENSG00000160285	LSS	protein_coding	chr21	45228774	47228774	chr21:46223528:G:A	0.113534	0.489396	1.76256e-06	0.00230641	0.0170302
TCR_gd	ENSG00000160299	PCNT	protein_coding	chr21	45324156	47324156	chr21:46541798:G:A	0.107925	0.514891	3.28496e-06	0.00405843	0.0266385
TCR_gd	ENSG00000160305	DIP2A	protein_coding	chr21	45458891	47458891	chr21:46540580:T:C	0.525192	1.11492	1.47588e-32	2.52578e-25	9.45319e-23
TCR_gd	ENSG00000160307	S100B	protein_coding	chr21	45605082	47605082	chr21:46543236:A:G	0.204033	0.746293	4.8279e-11	2.56528e-07	5.31545e-06
TCR_gd	ENSG00000160310	PRMT2	protein_coding	chr21	45635674	47635674	chr21:46540580:T:C	0.432233	1.01144	3.86681e-25	4.36729e-19	6.51012e-17
TCR_gd	ENSG00000160336	ZNF761	protein_coding	chr19	52431984	54431984	chr19:53441479:C:T	0.107885	0.53177	3.2996e-06	0.00817229	0.0467189
TCR_gd	ENSG00000160404	TOR2A	protein_coding	chr9	126735294	128735294	chr9:126742594:C:T	0.0951055	0.478455	1.34999e-05	0.00721836	0.0425449
TCR_gd	ENSG00000160439	RDH13	protein_coding	chr19	54063148	56063148	chr19:55062265:G:A	0.157009	-0.662114	1.27582e-08	4.55596e-05	0.000563686
TCR_gd	ENSG00000160584	SIK3	protein_coding	chr11	116098428	118098428	chr11:116839451:C:CAT	0.107331	-0.621718	3.50837e-06	0.00582593	0.0358371
TCR_gd	ENSG00000160588	MPZL3	protein_coding	chr11	117252365	119252365	chr11:118237616:C:A	0.172927	-0.584435	1.99302e-09	5.93766e-06	9.16403e-05
TCR_gd	ENSG00000160593	JAML	protein_coding	chr11	117225011	119225011	chr11:118250684:G:T	0.21651	0.845478	1.04621e-11	5.82374e-08	1.33618e-06
TCR_gd	ENSG00000160654	CD3G	protein_coding	chr11	117344344	119344344	chr11:118391692:A:G	0.114993	0.516128	1.49843e-06	0.00193215	0.0147298
TCR_gd	ENSG00000160741	CRTC2	protein_coding	chr1	152958612	154958612	chr1:153976229:C:T	0.303591	-0.873916	1.22435e-16	1.18964e-12	6.16789e-11
TCR_gd	ENSG00000160766	GBAP1	transcribed_unprocessed_pseudogene	chr1	154218874	156218874	chr1:155227671:C:T	0.141969	-0.540448	7.17651e-08	8.66789e-05	0.000982135
TCR_gd	ENSG00000160856	FCRL3	protein_coding	chr1	156700769	158700769	chr1:157698911:A:C	0.205746	0.636743	3.91854e-11	1.43228e-07	3.07968e-06
TCR_gd	ENSG00000160948	VPS28	protein_coding	chr8	143428548	145428548	chr8:144427029:C:CGG	0.306196	1.68825	8.54051e-17	1.95966e-12	9.7386e-11
TCR_gd	ENSG00000160959	LRRC14	protein_coding	chr8	143517992	145517992	chr8:144621185:T:C	0.109707	0.48202	2.69634e-06	0.00206711	0.0155802
TCR_gd	ENSG00000160961	ZNF333	protein_coding	chr19	13690048	15690048	chr19:14684279:T:C	0.168913	-0.61723	3.19202e-09	9.20269e-06	0.00013607
TCR_gd	ENSG00000160972	PPP1R16A	protein_coding	chr8	143477982	145477982	chr8:144588073:A:G	0.107152	-0.460555	3.57861e-06	0.00270023	0.019365
TCR_gd	ENSG00000160991	ORAI2	protein_coding	chr7	101433575	103433575	chr7:102329984:A:T	0.227199	0.687321	2.77226e-12	1.77549e-08	4.46729e-07
TCR_gd	ENSG00000161016	RPL8	protein_coding	chr8	143792390	145792390	chr8:144793341:G:T	0.33332	-0.844318	1.85473e-18	2.61287e-14	1.84078e-12
TCR_gd	ENSG00000161055	SCGB3A1	protein_coding	chr5	179591499	181591499	chr5:180548104:T:C	0.423279	-1.3043	1.72737e-24	1.3991e-19	2.32728e-17
TCR_gd	ENSG00000161265	U2AF1L4	protein_coding	chr19	34745418	36745418	chr19:35735098:T:C	0.325087	0.915474	6.02506e-18	2.11121e-13	1.27061e-11
TCR_gd	ENSG00000161381	PLXDC1	protein_coding	chr17	38151637	40151637	chr17:39052118:A:C	0.0971915	0.449621	1.07354e-05	0.00600296	0.0367749
TCR_gd	ENSG00000161405	IKZF3	protein_coding	chr17	38864312	40864312	chr17:39747478:G:A	0.137825	-0.503377	1.15011e-07	0.000138399	0.00148659
TCR_gd	ENSG00000161547	SRSF2	protein_coding	chr17	75737331	77737331	chr17:76729114:G:A	0.121775	0.517132	7.02695e-07	0.00127891	0.0104055
TCR_gd	ENSG00000161654	LSM12	protein_coding	chr17	43066671	45066671	chr17:43949962:C:G	0.107998	0.69382	3.25858e-06	0.00263746	0.0190059
TCR_gd	ENSG00000161671	EMC10	protein_coding	chr19	49476507	51476507	chr19:50454601:T:C	0.161863	-0.648048	7.2667e-09	1.57276e-05	0.000218265
TCR_gd	ENSG00000161912	ADCY10P1	transcribed_unprocessed_pseudogene	chr6	40101022	42101022	chr6:40959011:C:T	0.102873	1.01333	5.74191e-06	0.00739728	0.0433419
TCR_gd	ENSG00000161980	POLR3K	protein_coding	chr16	-946392	1053608	chr16:51277:G:T	0.134093	0.696973	1.75597e-07	0.000224314	0.00227286
TCR_gd	ENSG00000161981	SNRNP25	protein_coding	chr16	-946172	1053828	chr16:58586:T:C	0.152505	-0.6956	2.14594e-08	3.10673e-05	0.000406201
TCR_gd	ENSG00000162104	ADCY9	protein_coding	chr16	3116442	5116442	chr16:4070120:ATG:A	0.146106	-0.564113	4.47372e-08	0.000101499	0.0011308
TCR_gd	ENSG00000162194	LBHD1	protein_coding	chr11	61672267	63672267	chr11:62671374:G:A	0.140727	0.538677	8.26754e-08	0.000128667	0.00139709
TCR_gd	ENSG00000162222	TTC9C	protein_coding	chr11	61728486	63728486	chr11:62756087:G:A	0.117104	0.54915	1.18432e-06	0.00125253	0.0102117
TCR_gd	ENSG00000162384	CZIB	protein_coding	chr1	52220634	54220634	chr1:53241157:C:T	0.134061	-0.543645	1.76234e-07	0.000191627	0.0019683
TCR_gd	ENSG00000162511	LAPTM5	protein_coding	chr1	29757774	31757774	chr1:30768465:G:A	0.176526	0.794758	1.30417e-09	2.88292e-06	4.82903e-05
TCR_gd	ENSG00000162613	FUBP1	protein_coding	chr1	76979072	78979072	chr1:77984833:C:A	0.145609	-1.02077	4.7357e-08	6.93294e-05	0.000809288
TCR_gd	ENSG00000162614	NEXN	protein_coding	chr1	76888624	78888624	chr1:78035531:T:C	0.155488	-0.608397	1.52115e-08	2.63471e-05	0.000349431
TCR_gd	ENSG00000162620	LRRIQ3	protein_coding	chr1	73198176	75198176	chr1:74198465:T:C	0.265967	-0.676321	1.93436e-14	1.30329e-10	4.80276e-09
TCR_gd	ENSG00000162643	DNAI3	protein_coding	chr1	84062327	86062327	chr1:84999343:G:A	0.246672	-0.719036	2.35931e-13	1.58249e-09	4.8226e-08
TCR_gd	ENSG00000162694	EXTL2	protein_coding	chr1	99894842	101894842	chr1:100996676:G:A	0.132488	-0.747808	2.10545e-07	0.000233666	0.0023517
TCR_gd	ENSG00000162704	ARPC5	protein_coding	chr1	182635783	184635783	chr1:183697785:G:A	0.158899	-0.55288	1.02507e-08	1.52996e-05	0.000213314
TCR_gd	ENSG00000162714	ZNF496	protein_coding	chr1	246331867	248331867	chr1:247249013:G:C	0.132037	0.541242	2.21562e-07	0.000449498	0.00413475
TCR_gd	ENSG00000162877	PM20D1	protein_coding	chr1	204850132	206850132	chr1:205829185:G:T	0.288755	-0.787961	9.29242e-16	1.05417e-11	4.54149e-10
TCR_gd	ENSG00000162946	DISC1	protein_coding	chr1	230626790	232626790	chr1:231608221:G:A	0.109394	0.526466	2.79149e-06	0.00442521	0.0286946
TCR_gd	ENSG00000162959	MEMO1	protein_coding	chr2	31011008	33011008	chr2:32205948:C:T	0.189745	0.625568	2.70896e-10	9.06763e-07	1.70485e-05
TCR_gd	ENSG00000162994	CLHC1	protein_coding	chr2	54232293	56232293	chr2:55232237:T:G	0.160123	0.750014	8.894e-09	3.64257e-05	0.000465091
TCR_gd	ENSG00000163041	H3-3A	protein_coding	chr1	225062716	227062716	chr1:226070308:C:T	0.401781	1.01477	5.73364e-23	5.49192e-18	6.92363e-16
TCR_gd	ENSG00000163082	SGPP2	protein_coding	chr2	221424543	223424543	chr2:222543357:A:G	0.0998967	-0.422119	7.97184e-06	0.00772006	0.0447748
TCR_gd	ENSG00000163125	RPRD2	protein_coding	chr1	149364147	151364147	chr1:150412419:G:A	0.0910375	0.58398	2.10873e-05	0.00661309	0.0396805
TCR_gd	ENSG00000163171	CDC42EP3	protein_coding	chr2	36671642	38671642	chr2:37606404:C:A	0.132233	-0.558167	2.16697e-07	0.000408295	0.0038203
TCR_gd	ENSG00000163297	ANTXR2	protein_coding	chr4	79073229	81073229	chr4:79926154:A:G	0.117941	0.466292	1.07872e-06	0.000906642	0.0076522
TCR_gd	ENSG00000163374	YY1AP1	protein_coding	chr1	154688774	156688774	chr1:156139185:G:C	0.104169	0.817389	4.97688e-06	0.0037982	0.0254558
TCR_gd	ENSG00000163389	POGLUT1	protein_coding	chr3	118468963	120468963	chr3:119522804:T:G	0.106127	0.89958	4.00818e-06	0.0037125	0.0250214
TCR_gd	ENSG00000163412	EIF4E3	protein_coding	chr3	70725402	72725402	chr3:71706864:A:G	0.134905	0.510161	1.60173e-07	0.000350648	0.00336773
TCR_gd	ENSG00000163576	EFHB	protein_coding	chr3	18934217	20934217	chr3:19946047:G:T	0.326402	0.803926	4.99651e-18	3.01413e-13	1.74391e-11
TCR_gd	ENSG00000163686	ABHD6	protein_coding	chr3	57237792	59237792	chr3:58209893:T:C	0.136989	0.523132	1.26464e-07	0.000189612	0.00195037
TCR_gd	ENSG00000163702	IL17RC	protein_coding	chr3	8917098	10917098	chr3:10008177:G:A	0.139935	-0.538489	9.04847e-08	0.000230893	0.00232966
TCR_gd	ENSG00000163807	KIAA1143	protein_coding	chr3	43761619	45761619	chr3:44719225:A:G	0.371005	0.891581	6.99882e-21	4.89883e-16	4.65645e-14
TCR_gd	ENSG00000163811	WDR43	protein_coding	chr2	27894667	29894667	chr2:28953801:T:C	0.106365	-0.549943	3.90431e-06	0.00499934	0.0316631
TCR_gd	ENSG00000163864	NMNAT3	protein_coding	chr3	138677972	140677972	chr3:139673526:T:C	0.1028	-0.491234	5.78891e-06	0.00592486	0.0364082
TCR_gd	ENSG00000163866	SMIM12	protein_coding	chr1	33859749	35859749	chr1:34848325:TCA:T	0.122867	0.520316	6.21717e-07	0.000689399	0.00602832
TCR_gd	ENSG00000163870	TPRA1	protein_coding	chr3	126590733	128590733	chr3:127590434:ACCGGCCGCC:A	0.301505	0.977562	1.63209e-16	2.48972e-12	1.20722e-10
TCR_gd	ENSG00000163875	MEAF6	protein_coding	chr1	36514766	38514766	chr1:37504431:T:C	0.13039	0.497048	2.66842e-07	0.000398317	0.00374743
TCR_gd	ENSG00000163933	RFT1	protein_coding	chr3	52130435	54130435	chr3:53108964:G:A	0.121719	-0.569262	7.07089e-07	0.000664066	0.00584368
TCR_gd	ENSG00000163961	RNF168	protein_coding	chr3	195503768	197503768	chr3:196484348:T:C	0.313497	-0.990228	3.09101e-17	7.36747e-13	3.95682e-11
TCR_gd	ENSG00000164032	H2AZ1	protein_coding	chr4	98950275	100950275	chr4:99962133:A:T	0.125493	-0.601001	4.63055e-07	0.000532175	0.00480304
TCR_gd	ENSG00000164039	BDH2	protein_coding	chr4	102099834	104099834	chr4:103183029:T:TACTA	0.19324	0.614506	1.78108e-10	3.41363e-07	6.91557e-06
TCR_gd	ENSG00000164048	ZNF589	protein_coding	chr3	47241104	49241104	chr3:48205189:G:A	0.106408	0.457235	3.8855e-06	0.00110672	0.00915382
TCR_gd	ENSG00000164080	RAD54L2	protein_coding	chr3	50538719	52538719	chr3:51443611:C:T	0.331183	-0.965689	2.52182e-18	3.34174e-14	2.3269e-12
TCR_gd	ENSG00000164087	POC1A	protein_coding	chr3	51154423	53154423	chr3:52081382:C:T	0.0941805	0.858403	1.49423e-05	0.0050449	0.0318674
TCR_gd	ENSG00000164088	PPM1M	protein_coding	chr3	51245759	53245759	chr3:52304836:T:C	0.172419	-0.579548	2.11576e-09	2.82931e-06	4.76589e-05
TCR_gd	ENSG00000164109	MAD2L1	protein_coding	chr4	119066848	121066848	chr4:120057868:T:C	0.100009	0.600394	7.87349e-06	0.00577766	0.0355767
TCR_gd	ENSG00000164111	ANXA5	protein_coding	chr4	120696980	122696980	chr4:121689341:C:T	0.200085	1.25709	7.79734e-11	3.08794e-07	6.30034e-06
TCR_gd	ENSG00000164144	ARFIP1	protein_coding	chr4	151779954	153779954	chr4:152819378:A:G	0.100473	-0.474641	7.48129e-06	0.00711479	0.0420379
TCR_gd	ENSG00000164164	OTUD4	protein_coding	chr4	144180589	146180589	chr4:145136454:C:G	0.13113	0.568753	2.45442e-07	0.000244513	0.00244239
TCR_gd	ENSG00000164220	F2RL2	protein_coding	chr5	75623403	77623403	chr5:76611746:C:T	0.110922	0.544156	2.35615e-06	0.00329556	0.0226415
TCR_gd	ENSG00000164253	WDR41	protein_coding	chr5	76492316	78492316	chr5:77432611:A:C	0.103105	0.575177	5.59731e-06	0.0067501	0.0403812
TCR_gd	ENSG00000164300	SERINC5	protein_coding	chr5	79256048	81256048	chr5:80137379:A:G	0.212902	-0.680684	1.63178e-11	9.38963e-08	2.0672e-06
TCR_gd	ENSG00000164307	ERAP1	protein_coding	chr5	95807945	97807945	chr5:96798217:C:T	0.298844	-0.918691	2.35247e-16	2.09292e-12	1.03152e-10
TCR_gd	ENSG00000164308	ERAP2	protein_coding	chr5	95876500	97876500	chr5:96916728:G:A	0.700035	1.20434	1.44595e-51	2.69772e-43	3.23095e-39
TCR_gd	ENSG00000164323	CFAP97	protein_coding	chr4	184204000	186204000	chr4:185203702:A:G	0.226967	-0.695547	2.85389e-12	2.33021e-08	5.6839e-07
TCR_gd	ENSG00000164346	NSA2	protein_coding	chr5	73767249	75767249	chr5:74777590:AT:A	0.194815	0.952861	1.47352e-10	5.32574e-07	1.04393e-05
TCR_gd	ENSG00000164512	ANKRD55	protein_coding	chr5	55233330	57233330	chr5:56148856:G:A	0.157503	-0.605416	1.20503e-08	2.64336e-05	0.000349431
TCR_gd	ENSG00000164530	PI16	protein_coding	chr6	35954738	37954738	chr6:36944623:T:G	0.111144	-0.669676	2.29877e-06	0.00314356	0.0217877
TCR_gd	ENSG00000164548	TRA2A	protein_coding	chr7	22531981	24531981	chr7:23516195:C:T	0.265727	-1.08589	1.99611e-14	2.36896e-10	8.3941e-09
TCR_gd	ENSG00000164597	COG5	protein_coding	chr7	106563920	108563920	chr7:107443190:C:G	0.48995	1.08652	1.37335e-29	6.03111e-24	1.95222e-21
TCR_gd	ENSG00000164615	CAMLG	protein_coding	chr5	133738548	135738548	chr5:134799386:A:G	0.106397	0.719108	3.89033e-06	0.00397615	0.0262807
TCR_gd	ENSG00000164845	FAM86FP	transcribed_unprocessed_pseudogene	chr12	7242948	9242948	chr12:8246630:C:G	0.172048	0.855061	2.20997e-09	6.04666e-06	9.30827e-05
TCR_gd	ENSG00000164924	YWHAZ	protein_coding	chr8	99952020	101952020	chr8:100908496:T:G	0.109867	-0.486222	2.64892e-06	0.00303387	0.0211621
TCR_gd	ENSG00000164944	VIRMA	protein_coding	chr8	93553469	95553469	chr8:94529074:A:G	0.237424	-0.782496	7.65833e-13	6.62364e-09	1.78266e-07
TCR_gd	ENSG00000164978	NUDT2	protein_coding	chr9	33329569	35329569	chr9:34353881:G:T	0.242197	0.99065	4.17756e-13	5.39159e-09	1.49129e-07
TCR_gd	ENSG00000165028	NIPSNAP3B	protein_coding	chr9	103764129	105764129	chr9:104764338:G:A	0.19706	0.923156	1.12414e-10	4.97134e-07	9.77663e-06
TCR_gd	ENSG00000165055	METTL2B	protein_coding	chr7	127476748	129476748	chr7:128501969:A:T	0.0994967	-0.442634	8.33078e-06	0.00688713	0.0410166
TCR_gd	ENSG00000165071	TMEM71	protein_coding	chr8	131760582	133760582	chr8:132701523:A:C	0.145342	0.563457	4.88255e-08	0.000101953	0.0011348
TCR_gd	ENSG00000165118	C9orf64	protein_coding	chr9	82956742	84956742	chr9:84067225:C:A	0.140993	-0.632819	8.02155e-08	0.000160809	0.00169091
TCR_gd	ENSG00000165171	METTL27	protein_coding	chr7	72842516	74842516	chr7:73842590:T:C	0.25314	-0.802852	1.02702e-13	3.11529e-10	1.08777e-08
TCR_gd	ENSG00000165283	STOML2	protein_coding	chr9	34103131	36103131	chr9:34438471:C:G	0.0991466	0.524298	8.65814e-06	0.00703489	0.0416892
TCR_gd	ENSG00000165355	FBXO33	protein_coding	chr14	38432433	40432433	chr14:40426904:T:C	0.101474	-0.779661	6.70048e-06	0.00554248	0.0344536
TCR_gd	ENSG00000165416	SUGT1	protein_coding	chr13	51652836	53652836	chr13:52587556:G:A	0.136504	0.515613	1.33609e-07	0.000178932	0.0018538
TCR_gd	ENSG00000165476	REEP3	protein_coding	chr10	62521401	64521401	chr10:63640592:G:T	0.292084	0.850297	5.91847e-16	1.08605e-11	4.66207e-10
TCR_gd	ENSG00000165490	DDIAS	protein_coding	chr11	81901736	83901736	chr11:81986670:G:A	0.110523	0.630061	2.46291e-06	0.00294404	0.0206317
TCR_gd	ENSG00000165527	ARF6	protein_coding	chr14	48893082	50893082	chr14:49908957:C:T	0.228523	-1.04958	2.34905e-12	1.65371e-08	4.17844e-07
TCR_gd	ENSG00000165650	PDZD8	protein_coding	chr10	116375440	118375440	chr10:117343960:A:C	0.249816	-0.721684	1.57609e-13	8.53717e-10	2.80896e-08
TCR_gd	ENSG00000165704	HPRT1	protein_coding	chrX	133460165	135460165	chrX:134482828:T:A	0.0961124	0.46276	1.20868e-05	0.00393784	0.0261285
TCR_gd	ENSG00000165730	STOX1	protein_coding	chr10	67827531	69827531	chr10:68722980:T:C	0.155186	0.847414	1.57516e-08	3.92606e-05	0.000496524
TCR_gd	ENSG00000165806	CASP7	protein_coding	chr10	112679912	114679912	chr10:113704931:C:T	0.112169	-0.535907	2.05154e-06	0.00272803	0.0195293
TCR_gd	ENSG00000165837	ERICH6B	protein_coding	chr13	44615739	46615739	chr13:45515782:T:C	0.201362	-0.618789	6.67904e-11	1.75397e-07	3.72457e-06
TCR_gd	ENSG00000165879	FRAT1	protein_coding	chr10	96319271	98319271	chr10:97441553:C:T	0.10139	0.842836	6.76219e-06	0.00704458	0.041726
TCR_gd	ENSG00000165898	ISCA2	protein_coding	chr14	73493765	75493765	chr14:74495530:G:A	0.234589	-0.665967	1.09582e-12	6.47432e-09	1.7464e-07
TCR_gd	ENSG00000165929	TC2N	protein_coding	chr14	90867536	92867536	chr14:91858114:C:T	0.242345	-0.867069	4.10002e-13	2.43641e-09	7.15193e-08
TCR_gd	ENSG00000165934	CPSF2	protein_coding	chr14	91121969	93121969	chr14:92114666:G:A	0.234897	-0.676416	1.05408e-12	6.10285e-09	1.65365e-07
TCR_gd	ENSG00000165985	C1QL3	protein_coding	chr10	15521879	17521879	chr10:16516291:C:T	0.18557	0.607659	4.46071e-10	1.21283e-06	2.20753e-05
TCR_gd	ENSG00000166035	LIPC	protein_coding	chr15	57431991	59431991	chr15:58478324:C:T	0.184629	1.04389	4.98994e-10	1.72163e-06	3.01892e-05
TCR_gd	ENSG00000166140	ZFYVE19	protein_coding	chr15	39807089	41807089	chr15:40811095:A:G	0.121264	-0.529531	7.4406e-07	0.000783349	0.00675439
TCR_gd	ENSG00000166164	BRD7	protein_coding	chr16	49368988	51368988	chr16:50367408:G:A	0.158789	0.78052	1.03822e-08	2.48952e-05	0.000333857
TCR_gd	ENSG00000166166	TRMT61A	protein_coding	chr14	102529196	104529196	chr14:104181269:G:A	0.111132	-0.578473	2.30188e-06	0.0024165	0.017658
TCR_gd	ENSG00000166224	SGPL1	protein_coding	chr10	69815948	71815948	chr10:70873701:C:T	0.132002	-0.51682	2.2243e-07	0.000606619	0.00536575
TCR_gd	ENSG00000166228	PCBD1	protein_coding	chr10	69888565	71888565	chr10:70890817:G:A	0.123091	-0.527467	6.06305e-07	0.00132786	0.0107309
TCR_gd	ENSG00000166246	DNAAF8	protein_coding	chr16	3734537	5734537	chr16:4716710:T:A	0.146588	-0.66006	4.23352e-08	0.000129323	0.00140294
TCR_gd	ENSG00000166275	BORCS7	protein_coding	chr10	101854259	103854259	chr10:102883707:T:C	0.148122	-0.620023	3.55125e-08	5.22906e-05	0.000636325
TCR_gd	ENSG00000166387	PPFIBP2	protein_coding	chr11	6513999	8513999	chr11:7540378:G:A	0.340258	0.801731	6.7976e-19	2.49748e-14	1.7699e-12
TCR_gd	ENSG00000166398	GARRE1	protein_coding	chr19	33254554	35254554	chr19:34368552:G:A	0.400786	1.00711	6.72222e-23	4.12613e-18	5.37141e-16
TCR_gd	ENSG00000166401	SERPINB8	protein_coding	chr18	62970081	64970081	chr18:63955557:G:A	0.130772	-0.553295	2.55559e-07	0.000332681	0.00322361
TCR_gd	ENSG00000166435	XRRA1	protein_coding	chr11	73949091	75949091	chr11:74915321:G:A	0.571189	1.2385	8.85496e-37	6.82574e-30	6.28839e-27
TCR_gd	ENSG00000166471	TMEM41B	protein_coding	chr11	8314593	10314593	chr11:9289549:G:A	0.250824	-0.957767	1.38438e-13	1.87215e-09	5.60549e-08
TCR_gd	ENSG00000166478	ZNF143	protein_coding	chr11	8461012	10461012	chr11:9500308:A:G	0.108343	0.932854	3.13643e-06	0.00320567	0.0221541
TCR_gd	ENSG00000166501	PRKCB	protein_coding	chr16	22835983	24835983	chr16:24071911:T:C	0.141342	1.19525	7.70858e-08	0.00016381	0.00171944
TCR_gd	ENSG00000166508	MCM7	protein_coding	chr7	99101397	101101397	chr7:100180246:A:C	0.109958	0.644561	2.62228e-06	0.00174619	0.0135625
TCR_gd	ENSG00000166598	HSP90B1	protein_coding	chr12	102930410	104930410	chr12:103927098:T:G	0.325548	-0.891211	5.64207e-18	1.25485e-13	7.86849e-12
TCR_gd	ENSG00000166681	BEX3	protein_coding	chrX	102376538	104376538	chrX:103506318:C:T	0.201318	-0.624	6.71473e-11	9.48213e-08	2.07992e-06
TCR_gd	ENSG00000166750	SLFN5	protein_coding	chr17	34243072	36243072	chr17:35236977:C:A	0.227025	0.681585	2.83312e-12	1.52199e-08	3.85375e-07
TCR_gd	ENSG00000166825	ANPEP	protein_coding	chr15	88814852	90814852	chr15:89810381:AAAAT:A	0.118599	-0.514284	1.00228e-06	0.00131915	0.0106749
TCR_gd	ENSG00000166839	ANKDD1A	protein_coding	chr15	63911902	65911902	chr15:64895021:T:C	0.431848	-1.004	4.1257e-25	7.59386e-20	1.31809e-17
TCR_gd	ENSG00000166847	DCTN5	protein_coding	chr16	22641466	24641466	chr16:23687136:A:C	0.238801	0.894807	6.43219e-13	3.27291e-09	9.37758e-08
TCR_gd	ENSG00000166888	STAT6	protein_coding	chr12	56111362	58111362	chr12:56240799:C:G	0.100103	0.70906	7.79299e-06	0.00396711	0.02625
TCR_gd	ENSG00000166896	ATP23	protein_coding	chr12	56941567	58941567	chr12:57941347:G:A	0.142292	-0.585024	6.91754e-08	8.38501e-05	0.000953692
TCR_gd	ENSG00000166902	MRPL16	protein_coding	chr11	58810778	60810778	chr11:60007040:T:C	0.0970212	0.45871	1.09382e-05	0.00537885	0.0336223
TCR_gd	ENSG00000166913	YWHAB	protein_coding	chr20	43885705	45885705	chr20:44908559:T:C	0.180783	-0.659965	7.88125e-10	2.58937e-06	4.39261e-05
TCR_gd	ENSG00000166938	DIS3L	protein_coding	chr15	65293568	67293568	chr15:66293569:C:A	0.164632	1.31302	5.26388e-09	1.20744e-05	0.000172772
TCR_gd	ENSG00000166979	EVA1C	protein_coding	chr21	31412706	33412706	chr21:32403808:G:A	0.186582	-0.904732	3.95392e-10	1.39675e-06	2.50049e-05
TCR_gd	ENSG00000166997	CNPY4	protein_coding	chr7	99119634	101119634	chr7:100203733:C:T	0.101855	-0.756659	6.42432e-06	0.00391289	0.026035
TCR_gd	ENSG00000167034	NKX3-1	protein_coding	chr8	22682938	24682938	chr8:23691292:T:C	0.110614	-0.73518	2.43815e-06	0.00388248	0.0259146
TCR_gd	ENSG00000167077	MEI1	protein_coding	chr22	40699503	42699503	chr22:41692577:A:G	0.183844	-0.810626	5.47906e-10	1.69811e-06	2.98643e-05
TCR_gd	ENSG00000167114	SLC27A4	protein_coding	chr9	127340527	129340527	chr9:128263894:C:T	0.114828	0.888503	1.52631e-06	0.00116316	0.0095481
TCR_gd	ENSG00000167207	NOD2	protein_coding	chr16	49693606	51693606	chr16:50690724:T:TC	0.100889	0.531165	7.14649e-06	0.0073922	0.0433419
TCR_gd	ENSG00000167535	CACNB3	protein_coding	chr12	47818496	49818496	chr12:48844406:G:A	0.105148	-0.513448	4.46671e-06	0.00334615	0.0229133
TCR_gd	ENSG00000167562	ZNF701	protein_coding	chr19	51570287	53570287	chr19:52545780:GA:G	0.122089	-0.594449	6.78357e-07	0.00176922	0.0137058
TCR_gd	ENSG00000167608	TMC4	protein_coding	chr19	53173160	55173160	chr19:54167936:G:C	0.12828	0.603319	3.38461e-07	0.000861198	0.00734107
TCR_gd	ENSG00000167720	SRR	protein_coding	chr17	1303950	3303950	chr17:2304032:G:A	0.225332	-0.708263	3.50012e-12	2.27117e-08	5.5512e-07
TCR_gd	ENSG00000167747	C19orf48	transcribed_unitary_pseudogene	chr19	49798910	51798910	chr19:50794569:C:A	0.20747	0.737512	3.17504e-11	1.45791e-07	3.12917e-06
TCR_gd	ENSG00000167766	ZNF83	protein_coding	chr19	51638355	53638355	chr19:52619219:T:G	0.237165	-0.865297	7.91323e-13	7.5961e-09	2.01273e-07
TCR_gd	ENSG00000167768	KRT1	protein_coding	chr12	51680407	53680407	chr12:52677598:A:C	0.264613	0.787283	2.31011e-14	2.13172e-10	7.59843e-09
TCR_gd	ENSG00000167815	PRDX2	protein_coding	chr19	11801800	13801800	chr19:12766150:G:C	0.178575	0.65922	1.02374e-09	1.83195e-06	3.20299e-05
TCR_gd	ENSG00000167851	CD300A	protein_coding	chr17	73466634	75466634	chr17:74462952:T:G	0.166646	-1.25154	4.16125e-09	1.34575e-05	0.000191192
TCR_gd	ENSG00000167914	GSDMA	protein_coding	chr17	38963004	40963004	chr17:39964574:GAA:G	0.285561	1.23275	1.42998e-15	1.43938e-11	6.00657e-10
TCR_gd	ENSG00000167965	MLST8	protein_coding	chr16	1205454	3205454	chr16:2206046:AC:A	0.107888	0.469257	3.29846e-06	0.00489713	0.0311476
TCR_gd	ENSG00000168036	CTNNB1	protein_coding	chr3	40199505	42199505	chr3:41184054:T:C	0.249929	-0.68728	1.55334e-13	1.23043e-09	3.86781e-08
TCR_gd	ENSG00000168090	COPS6	protein_coding	chr7	99088969	101088969	chr7:100121789:G:A	0.108675	-0.972178	3.02301e-06	0.00209753	0.0157797
TCR_gd	ENSG00000168092	PAFAH1B2	protein_coding	chr11	116144287	118144287	chr11:117201254:T:C	0.199482	0.860534	8.38729e-11	3.41835e-07	6.91557e-06
TCR_gd	ENSG00000168116	KIAA1586	protein_coding	chr6	56046693	58046693	chr6:57096245:G:C	0.101089	-0.562744	6.99037e-06	0.00417369	0.0273151
TCR_gd	ENSG00000168229	PTGDR	protein_coding	chr14	51267698	53267698	chr14:52153575:A:G	0.203826	-0.842917	4.95126e-11	2.71011e-07	5.59618e-06
TCR_gd	ENSG00000168275	COA6	protein_coding	chr1	233373456	235373456	chr1:234315400:A:G	0.125063	0.528437	4.85992e-07	0.000789598	0.00679938
TCR_gd	ENSG00000168297	PXK	protein_coding	chr3	57332892	59332892	chr3:58317396:G:A	0.144949	0.857404	5.10701e-08	6.99432e-05	0.000814864
TCR_gd	ENSG00000168310	IRF2	protein_coding	chr4	183474550	185474550	chr4:184399482:G:A	0.283724	-0.879562	1.83077e-15	3.61392e-11	1.43795e-09
TCR_gd	ENSG00000168329	CX3CR1	protein_coding	chr3	38280036	40280036	chr3:39232477:G:A	0.125639	0.880068	4.55535e-07	0.00056356	0.00503696
TCR_gd	ENSG00000168385	SEPTIN2	protein_coding	chr2	240315925	242315925	chr2:241403989:C:T	0.372256	1.31406	5.78305e-21	7.11541e-16	6.50521e-14
TCR_gd	ENSG00000168405	CMAHP	transcribed_unitary_pseudogene	chr6	24138081	26138081	chr6:25098037:G:A	0.253447	-0.837739	9.87177e-14	1.4256e-09	4.41184e-08
TCR_gd	ENSG00000168434	COG7	protein_coding	chr16	22453189	24453189	chr16:23221784:G:A	0.110567	0.567006	2.45085e-06	0.00274674	0.0196163
TCR_gd	ENSG00000168476	REEP4	protein_coding	chr8	21141907	23141907	chr8:22138298:ACATTGTGGGTGCATCCCTG:A	0.203247	0.8529	5.3122e-11	2.28567e-07	4.7774e-06
TCR_gd	ENSG00000168612	ZSWIM1	protein_coding	chr20	44881227	46881227	chr20:45827420:T:C	0.211724	0.641748	1.88578e-11	7.20687e-08	1.61636e-06
TCR_gd	ENSG00000168653	NDUFS5	protein_coding	chr1	38026350	40026350	chr1:38991334:C:T	0.197383	-0.632744	1.08105e-10	3.4033e-07	6.90846e-06
TCR_gd	ENSG00000168765	GSTM4	protein_coding	chr1	108656099	110656099	chr1:109656105:C:G	0.512808	-1.05728	1.72332e-31	8.72818e-26	3.73335e-23
TCR_gd	ENSG00000168824	NSG1	protein_coding	chr4	3387102	5387102	chr4:4348561:C:T	0.362517	0.97854	2.52904e-20	1.84616e-15	1.55709e-13
TCR_gd	ENSG00000168899	VAMP5	protein_coding	chr2	84584431	86584431	chr2:85527455:A:T	0.224714	-1.01503	3.78078e-12	1.6593e-08	4.18374e-07
TCR_gd	ENSG00000169045	HNRNPH1	protein_coding	chr5	178624669	180624669	chr5:179633994:A:G	0.301558	-0.750938	1.62028e-16	3.58068e-12	1.67517e-10
TCR_gd	ENSG00000169075	BRD7P3	processed_pseudogene	chr6	117501430	119501430	chr6:118463267:T:A	0.117947	0.538572	1.07802e-06	0.000942158	0.00791848
TCR_gd	ENSG00000169122	FAM110B	protein_coding	chr8	56994523	58994523	chr8:58318295:G:C	0.152627	0.59635	2.11594e-08	3.43454e-05	0.000442302
TCR_gd	ENSG00000169131	ZNF354A	protein_coding	chr5	177730659	179730659	chr5:178712441:T:G	0.172505	0.636959	2.09447e-09	7.08672e-06	0.000107846
TCR_gd	ENSG00000169180	XPO6	protein_coding	chr16	27211965	29211965	chr16:28133338:CA:C	0.158254	0.707483	1.1046e-08	1.95597e-05	0.000266809
TCR_gd	ENSG00000169203	NPIPB12	protein_coding	chr16	28499452	30499452	chr16:30281179:A:T	0.121287	0.542984	7.42135e-07	0.000524876	0.00475508
TCR_gd	ENSG00000169251	NMD3	protein_coding	chr3	160221311	162221311	chr3:161239218:G:T	0.0999122	0.789123	7.9583e-06	0.00513224	0.0322321
TCR_gd	ENSG00000169282	KCNAB1	protein_coding	chr3	155120578	157120578	chr3:156541559:G:A	0.165083	0.654752	4.99412e-09	9.50715e-06	0.000139963
TCR_gd	ENSG00000169442	CD52	protein_coding	chr1	25317958	27317958	chr1:26275079:A:G	0.137045	-0.685179	1.25664e-07	0.00012268	0.00133937
TCR_gd	ENSG00000169583	CLIC3	protein_coding	chr9	135996568	137996568	chr9:136971795:T:G	0.106636	-0.509221	3.78886e-06	0.00500259	0.031667
TCR_gd	ENSG00000169629	RGPD8	protein_coding	chr2	111433645	113433645	chr2:112434559:G:A	0.262835	-0.901968	2.91517e-14	1.81226e-10	6.53756e-09
TCR_gd	ENSG00000169715	MT1E	protein_coding	chr16	55625781	57625781	chr16:56614714:G:A	0.247953	-0.752059	2.00214e-13	1.72683e-09	5.20945e-08
TCR_gd	ENSG00000169738	DCXR	protein_coding	chr17	81037697	83037697	chr17:82044495:C:T	0.334186	1.23036	1.63741e-18	5.22937e-14	3.51854e-12
TCR_gd	ENSG00000169994	MYO7B	protein_coding	chr2	126535683	128535683	chr2:127635686:T:C	0.118173	-0.475172	1.05116e-06	0.00133935	0.0108123
TCR_gd	ENSG00000170089		transcribed_unprocessed_pseudogene	chr5	176875595	178875595	chr5:177833128:C:T	0.187754	0.620849	3.43726e-10	1.32063e-06	2.37844e-05
TCR_gd	ENSG00000170113	NIPA1	protein_coding	chr15	21786644	23786644	chr15:22820702:TCCGTGG:T	0.112197	0.665812	2.04516e-06	0.000728488	0.00633149
TCR_gd	ENSG00000170144	HNRNPA3	protein_coding	chr2	176212563	178212563	chr2:177225133:G:A	0.128025	-0.641922	3.48321e-07	0.00042695	0.00395468
TCR_gd	ENSG00000170222	ADPRM	protein_coding	chr17	9697594	11697594	chr17:10674717:G:C	0.108535	-0.494143	3.07015e-06	0.00466927	0.0300062
TCR_gd	ENSG00000170248	PDCD6IP	protein_coding	chr3	32798630	34798630	chr3:33814846:T:TA	0.326609	-0.941934	4.85078e-18	1.98624e-13	1.20143e-11
TCR_gd	ENSG00000170260	ZNF212	protein_coding	chr7	148239651	150239651	chr7:149227474:G:A	0.10012	-0.463711	7.77852e-06	0.00816064	0.0467091
TCR_gd	ENSG00000170425	ADORA2B	protein_coding	chr17	14945130	16945130	chr17:15977535:TA:T	0.45508	-0.921883	7.61916e-27	1.07888e-21	2.43798e-19
TCR_gd	ENSG00000170430	MGMT	protein_coding	chr10	128467241	130467241	chr10:129467281:C:T	0.28799	-1.59684	1.03058e-15	7.03435e-12	3.14356e-10
TCR_gd	ENSG00000170542	SERPINB9	protein_coding	chr6	1903309	3903309	chr6:2940566:A:G	0.126142	-0.550233	4.30485e-07	0.000669794	0.00588543
TCR_gd	ENSG00000170571	EMB	protein_coding	chr5	49441288	51441288	chr5:50244227:A:AT	0.385699	-1.00709	7.26988e-22	9.59475e-17	1.01692e-14
TCR_gd	ENSG00000170615	SLC26A5	protein_coding	chr7	102446207	104446207	chr7:103483544:T:C	0.126189	1.17174	4.28236e-07	0.000576467	0.00513698
TCR_gd	ENSG00000170624	SGCD	protein_coding	chr5	155327164	157327164	chr5:155863003:A:G	0.122601	0.663071	6.40534e-07	0.000753265	0.00652789
TCR_gd	ENSG00000170667	RASA4B	protein_coding	chr7	101517777	103517777	chr7:102461517:T:C	0.14993	-0.676339	2.88567e-08	5.50556e-05	0.000664696
TCR_gd	ENSG00000170779	CDCA4	protein_coding	chr14	104021083	106021083	chr14:105020412:G:A	0.146559	0.604654	4.24773e-08	6.13489e-05	0.000727475
TCR_gd	ENSG00000170906	NDUFA3	protein_coding	chr19	53102855	55102855	chr19:54108427:A:G	0.128044	1.05106	3.47577e-07	0.000903255	0.00762899
TCR_gd	ENSG00000171049	FPR2	protein_coding	chr19	50761180	52761180	chr19:52757795:CT:C	0.115438	0.592865	1.42597e-06	0.00280035	0.0198689
TCR_gd	ENSG00000171103	TRMT61B	protein_coding	chr2	27870309	29870309	chr2:28771416:C:CAT	0.118012	-0.526136	1.07018e-06	0.00157109	0.0124059
TCR_gd	ENSG00000171202	TMEM126A	protein_coding	chr11	84647967	86647967	chr11:85656245:C:T	0.396567	1.10916	1.31585e-22	4.07583e-17	4.51986e-15
TCR_gd	ENSG00000171224	FAM241B	protein_coding	chr10	68630247	70630247	chr10:69801243:G:A	0.12175	-0.46081	7.04598e-07	0.00145884	0.0116791
TCR_gd	ENSG00000171262	FAM98B	protein_coding	chr15	37454127	39454127	chr15:38488655:T:C	0.166195	0.697435	4.38654e-09	1.06082e-05	0.000154187
TCR_gd	ENSG00000171298	GAA	protein_coding	chr17	79101581	81101581	chr17:80101429:C:T	0.118823	-0.573634	9.77533e-07	0.00206451	0.0155704
TCR_gd	ENSG00000171314	PGAM1	protein_coding	chr10	96426191	98426191	chr10:97419449:C:T	0.154613	-1.06667	1.68294e-08	4.08086e-05	0.000511778
TCR_gd	ENSG00000171421	MRPL36	protein_coding	chr5	799837	2799837	chr5:1825420:A:G	0.108957	0.51337	2.9299e-06	0.00668705	0.0401042
TCR_gd	ENSG00000171469	ZNF561	protein_coding	chr19	8621232	10621232	chr19:9087168:TGAGAGA:T	0.107087	0.457945	3.60449e-06	0.0040592	0.0266385
TCR_gd	ENSG00000171476	HOPX	protein_coding	chr4	55681296	57681296	chr4:56642536:A:G	0.113376	0.525994	1.7939e-06	0.0027341	0.019561
TCR_gd	ENSG00000171488	LRRC8C	protein_coding	chr1	88633120	90633120	chr1:89719547:C:G	0.138386	-0.529319	1.07908e-07	0.000147297	0.0015695
TCR_gd	ENSG00000171574	ZNF584	protein_coding	chr19	57408649	59408649	chr19:58401421:C:A	0.0961358	-0.632893	1.20558e-05	0.00796705	0.0458961
TCR_gd	ENSG00000171595	DNAI2	protein_coding	chr17	73274234	75274234	chr17:74229314:A:G	0.124921	0.727106	4.93814e-07	0.000822465	0.00703594
TCR_gd	ENSG00000171617	ENC1	protein_coding	chr5	73640728	75640728	chr5:74651367:A:G	0.115492	0.867183	1.41752e-06	0.00156008	0.0123411
TCR_gd	ENSG00000171766	GATM	protein_coding	chr15	44378544	46378544	chr15:45402381:C:T	0.198701	-0.746552	9.21894e-11	2.43077e-07	5.05422e-06
TCR_gd	ENSG00000171792	RHNO1	protein_coding	chr12	1877223	3877223	chr12:2878408:A:G	0.186709	-0.612304	3.8941e-10	1.30433e-06	2.35617e-05
TCR_gd	ENSG00000171806	METTL18	protein_coding	chr1	168794907	170794907	chr1:169804722:A:C	0.289286	-1.14106	8.64856e-16	1.37968e-11	5.79784e-10
TCR_gd	ENSG00000171867	PRNP	protein_coding	chr20	3686456	5686456	chr20:4862724:C:T	0.119195	-0.502064	9.37721e-07	0.00182228	0.0140623
TCR_gd	ENSG00000171928	TVP23B	protein_coding	chr17	17781183	19781183	chr17:18941351:T:G	0.178682	-0.631056	1.01079e-09	1.42095e-06	2.53623e-05
TCR_gd	ENSG00000171943	SRGAP2C	protein_coding	chr1	120184975	122184975	chr1:121544405:A:G	0.100734	0.597	7.26963e-06	4.56023e-06	7.22434e-05
TCR_gd	ENSG00000172006	ZNF554	protein_coding	chr19	1819868	3819868	chr19:2842542:A:G	0.140285	-0.575392	8.69477e-08	0.000225224	0.00227822
TCR_gd	ENSG00000172057	ORMDL3	protein_coding	chr17	38927601	40927601	chr17:39905943:G:A	0.47222	-0.946743	3.59272e-28	3.27785e-23	9.34701e-21
TCR_gd	ENSG00000172058	SERF1A	protein_coding	chr5	69900669	71900669	chr5:71012424:C:T	0.39204	-1.00398	2.69148e-22	1.78473e-17	2.07524e-15
TCR_gd	ENSG00000172113	NME6	protein_coding	chr3	47301367	49301367	chr3:48353842:T:C	0.102441	0.943094	6.02249e-06	0.00143537	0.0115066
TCR_gd	ENSG00000172209	GPR22	protein_coding	chr7	106470057	108470057	chr7:107617676:T:C	0.24843	-0.757068	1.88315e-13	9.2178e-10	3.01633e-08
TCR_gd	ENSG00000172250	SERHL	transcribed_unitary_pseudogene	chr22	41500671	43500671	chr22:42576222:T:C	0.22763	0.724326	2.62681e-12	1.8486e-08	4.61248e-07
TCR_gd	ENSG00000172270	BSG	protein_coding	chr19	-427404	1572596	chr19:562237:G:A	0.138314	-0.681751	1.08791e-07	0.000246494	0.00246013
TCR_gd	ENSG00000172322	CLEC12A	protein_coding	chr12	8971409	10971409	chr12:9967652:G:A	0.11572	0.551744	1.38195e-06	0.00190504	0.0145788
TCR_gd	ENSG00000172331	BPGM	protein_coding	chr7	133646853	135646853	chr7:134649905:C:T	0.125921	-0.515898	4.41323e-07	0.000547681	0.00491705
TCR_gd	ENSG00000172340	SUCLG2	protein_coding	chr3	66654612	68654612	chr3:67313219:G:T	0.100235	-0.522537	7.68044e-06	0.00770576	0.0447445
TCR_gd	ENSG00000172403	SYNPO2	protein_coding	chr4	117888854	119888854	chr4:118871661:C:T	0.115692	1.04479	1.38619e-06	0.00138189	0.0111225
TCR_gd	ENSG00000172460	PRSS30P	lncRNA	chr16	1842710	3842710	chr16:2841211:G:A	0.249166	0.84406	1.71331e-13	1.04765e-09	3.38201e-08
TCR_gd	ENSG00000172469	MANEA	protein_coding	chr6	94577535	96577535	chr6:95577391:C:T	0.22685	-0.706412	2.89581e-12	1.03757e-08	2.71322e-07
TCR_gd	ENSG00000172500	FIBP	protein_coding	chr11	64888471	66888471	chr11:65895281:G:A	0.228556	0.848282	2.33937e-12	8.38699e-09	2.2125e-07
TCR_gd	ENSG00000172543	CTSW	protein_coding	chr11	64879837	66879837	chr11:65893820:C:T	0.430633	-1.16353	5.06124e-25	2.24848e-19	3.59055e-17
TCR_gd	ENSG00000172661	WASHC2C	protein_coding	chr10	44727266	46727266	chr10:45741985:G:A	0.160525	-1.17028	8.48871e-09	8.54045e-06	0.000127379
TCR_gd	ENSG00000172725	CORO1B	protein_coding	chr11	66443476	68443476	chr11:67471161:C:T	0.286456	-0.83554	1.26755e-15	1.46227e-11	6.0809e-10
TCR_gd	ENSG00000172728	FUT10	protein_coding	chr8	32473146	34473146	chr8:33490586:G:A	0.261361	-0.765042	3.53384e-14	3.48352e-10	1.2058e-08
TCR_gd	ENSG00000172785	CBWD1	protein_coding	chr9	-820853	1179147	chr9:162035:C:T	0.356336	-0.925624	6.37785e-20	5.95428e-15	4.69157e-13
TCR_gd	ENSG00000172799	ZBTB8OSP2	processed_pseudogene	chr2	230434426	232434426	chr2:231426760:T:C	0.106161	-0.550589	3.99304e-06	0.00498347	0.0316295
TCR_gd	ENSG00000172803	SNX32	protein_coding	chr11	64833963	66833963	chr11:65895514:A:G	0.110573	0.656418	2.44924e-06	0.00157093	0.0124059
TCR_gd	ENSG00000172922	RNASEH2C	protein_coding	chr11	64720798	66720798	chr11:65670001:C:T	0.200104	-0.660133	7.77903e-11	2.75492e-07	5.67892e-06
TCR_gd	ENSG00000172932	ANKRD13D	protein_coding	chr11	66289303	68289303	chr11:67282821:G:A	0.11467	-1.10483	1.55329e-06	0.00110976	0.00917263
TCR_gd	ENSG00000172954	LCLAT1	protein_coding	chr2	29447246	31447246	chr2:30531219:C:A	0.284983	-0.718579	1.54582e-15	2.44719e-11	1.00031e-09
TCR_gd	ENSG00000172992	DCAKD	protein_coding	chr17	44051632	46051632	chr17:45019892:T:C	0.135418	-0.64356	1.51131e-07	0.000217222	0.00220473
TCR_gd	ENSG00000173065	FAM222B	protein_coding	chr17	27842790	29842790	chr17:28758546:A:G	0.171938	-0.760712	2.23859e-09	3.56274e-06	5.84513e-05
TCR_gd	ENSG00000173068	BNC2	protein_coding	chr9	15870670	17870670	chr9:16876285:G:A	0.141401	0.568593	7.65656e-08	0.000169972	0.00177634
TCR_gd	ENSG00000173113	TRMT112	protein_coding	chr11	63317559	65317559	chr11:64249463:C:A	0.162078	0.607779	7.08746e-09	9.87427e-06	0.000144572
TCR_gd	ENSG00000173200	PARP15	protein_coding	chr3	121577650	123577650	chr3:122641236:A:G	0.251826	0.785282	1.2167e-13	1.22419e-09	3.85832e-08
TCR_gd	ENSG00000173226	IQCB1	protein_coding	chr3	120835060	122835060	chr3:121738397:A:T	0.116696	0.722746	1.23944e-06	0.001029	0.00857234
TCR_gd	ENSG00000173262	SLC2A14	protein_coding	chr12	6872915	8872915	chr12:7929353:T:C	0.305563	1.31597	9.3227e-17	1.47041e-12	7.55815e-11
TCR_gd	ENSG00000173272	MZT2A	protein_coding	chr2	130492397	132492397	chr2:131486639:G:A	0.152124	1.14643	2.24218e-08	2.5547e-05	0.000341099
TCR_gd	ENSG00000173295	FAM86B3P	transcribed_unprocessed_pseudogene	chr8	7228605	9228605	chr8:8258056:G:C	0.100286	-0.459728	7.63765e-06	0.00682691	0.0407796
TCR_gd	ENSG00000173327	MAP3K11	protein_coding	chr11	64614221	66614221	chr11:66129372:C:T	0.0979554	-0.988769	9.87052e-06	0.00560844	0.0347671
TCR_gd	ENSG00000173402	DAG1	protein_coding	chr3	48470267	50470267	chr3:49400136:C:T	0.0874546	0.414016	3.12052e-05	0.00757844	0.0442103
TCR_gd	ENSG00000173517	PEAK1	protein_coding	chr15	76420104	78420104	chr15:77520745:A:C	0.168839	0.647008	3.21994e-09	8.49021e-06	0.000126788
TCR_gd	ENSG00000173678	SPDYE2B	protein_coding	chr7	101650319	103650319	chr7:102711400:A:T	0.218299	-0.834183	8.38589e-12	5.5445e-08	1.277e-06
TCR_gd	ENSG00000173801	JUP	protein_coding	chr17	40786711	42786711	chr17:41796691:A:AG	0.130706	-0.916464	2.57478e-07	0.000270481	0.0026706
TCR_gd	ENSG00000173838	MARCHF10	protein_coding	chr17	61808314	63808314	chr17:62725122:C:A	0.100183	0.741739	7.7246e-06	0.00424931	0.0276739
TCR_gd	ENSG00000173917	HOXB2	protein_coding	chr17	47545109	49545109	chr17:48508528:T:C	0.183512	0.610469	5.69942e-10	1.9719e-06	3.41775e-05
TCR_gd	ENSG00000173992	CCS	protein_coding	chr11	65593185	67593185	chr11:66551791:G:A	0.131646	-0.509257	2.31548e-07	0.000184208	0.00190188
TCR_gd	ENSG00000174038	C9orf131	protein_coding	chr9	34042240	36042240	chr9:35037429:GA:G	0.144772	0.657061	5.21139e-08	7.85804e-05	0.00090146
TCR_gd	ENSG00000174327	SLC16A13	protein_coding	chr17	6036015	8036015	chr17:7039947:G:A	0.170011	-0.637528	2.80665e-09	1.00906e-05	0.0001472
TCR_gd	ENSG00000174652	ZNF266	protein_coding	chr19	8435573	10435573	chr19:9351290:C:T	0.25347	0.725127	9.84257e-14	6.24319e-10	2.10034e-08
TCR_gd	ENSG00000174718	RESF1	protein_coding	chr12	30959415	32959415	chr12:31748378:G:A	0.148342	0.600991	3.46259e-08	8.69547e-05	0.000984329
TCR_gd	ENSG00000174720	LARP7	protein_coding	chr4	111637143	113637143	chr4:111859867:C:A	0.124572	-0.782794	5.13547e-07	0.000547463	0.00491705
TCR_gd	ENSG00000174885	NLRP6	protein_coding	chr11	-721593	1278407	chr11:259695:G:A	0.126589	-0.599033	4.09418e-07	0.000545941	0.00490879
TCR_gd	ENSG00000174886	NDUFA11	protein_coding	chr19	4903790	6903790	chr19:5889923:G:A	0.127279	0.523362	3.78839e-07	0.000764216	0.006618
TCR_gd	ENSG00000174891	RSRC1	protein_coding	chr3	157110089	159110089	chr3:158509097:A:G	0.162095	-0.610596	7.07277e-09	1.46207e-05	0.000204877
TCR_gd	ENSG00000175137	SH3BP5L	protein_coding	chr1	247825915	249825915	chr1:248818688:A:C	0.121449	0.738833	7.2876e-07	0.000401015	0.00376394
TCR_gd	ENSG00000175164	ABO	protein_coding	chr9	132275214	134275214	chr9:133190139:C:T	0.272245	1.51015	8.4578e-15	1.23903e-10	4.59422e-09
TCR_gd	ENSG00000175166	PSMD2	protein_coding	chr3	183299241	185299241	chr3:184312599:T:C	0.108588	-0.448145	3.05226e-06	0.00393771	0.0261285
TCR_gd	ENSG00000175221	MED16	protein_coding	chr19	-106813	1893187	chr19:872877:G:A	0.449709	1.08063	1.94568e-26	2.42813e-21	5.38532e-19
TCR_gd	ENSG00000175274	TP53I11	protein_coding	chr11	43950883	45950883	chr11:45101435:A:T	0.194331	0.660906	1.56192e-10	7.71142e-07	1.45903e-05
TCR_gd	ENSG00000175387	SMAD2	protein_coding	chr18	46930659	48930659	chr18:47890513:C:G	0.110071	-0.560571	2.58965e-06	0.0034232	0.0233525
TCR_gd	ENSG00000175567	UCP2	protein_coding	chr11	72982843	74982843	chr11:73991026:T:C	0.23766	0.778218	7.43317e-13	4.89527e-09	1.36346e-07
TCR_gd	ENSG00000175581	MRPL48	protein_coding	chr11	72787874	74787874	chr11:73631214:G:A	0.151928	-0.742652	2.29315e-08	3.56249e-05	0.000456544
TCR_gd	ENSG00000175611	LINC00476	lncRNA	chr9	94875480	96875480	chr9:95887764:A:G	0.337168	0.838496	1.06421e-18	5.66673e-14	3.79151e-12
TCR_gd	ENSG00000175662	TOM1L2	protein_coding	chr17	16972400	18972400	chr17:18716480:T:G	0.0986089	-0.478195	9.18594e-06	0.00724871	0.0426496
TCR_gd	ENSG00000175899	A2M	protein_coding	chr12	8115919	10115919	chr12:9048794:C:G	0.140176	-0.611895	8.8032e-08	0.000160225	0.00168625
TCR_gd	ENSG00000176049	JAKMIP2	protein_coding	chr5	146782728	148782728	chr5:147781356:G:T	0.120063	0.509066	8.50996e-07	0.000797886	0.00686479
TCR_gd	ENSG00000176092	CRYBG2	protein_coding	chr1	25354130	27354130	chr1:26202630:G:C	0.105011	0.471127	4.53481e-06	0.00262337	0.0189157
TCR_gd	ENSG00000176148	TCP11L1	protein_coding	chr11	32039572	34039572	chr11:33059829:A:G	0.106093	0.503389	4.02337e-06	0.0038264	0.0256018
TCR_gd	ENSG00000176155	CCDC57	protein_coding	chr17	81212819	83212819	chr17:82161769:T:C	0.12952	-0.533293	2.94346e-07	0.000529502	0.00478252
TCR_gd	ENSG00000176209	SMIM19	protein_coding	chr8	41541585	43541585	chr8:42533158:T:C	0.238156	-0.730104	6.9799e-13	5.40735e-09	1.4922e-07
TCR_gd	ENSG00000176358	TAC4	protein_coding	chr17	48848069	50848069	chr17:49764477:CT:C	0.130983	-0.574758	2.49545e-07	0.000487221	0.00443745
TCR_gd	ENSG00000176422	SPRYD4	protein_coding	chr12	55468578	57468578	chr12:56469780:A:AAC	0.193803	-0.813868	1.66451e-10	3.87542e-07	7.77459e-06
TCR_gd	ENSG00000176485	PLAAT3	protein_coding	chr11	62614433	64614433	chr11:63608018:C:G	0.156202	-0.598232	1.40072e-08	2.27338e-05	0.000306614
TCR_gd	ENSG00000176531	PHLDB3	protein_coding	chr19	42504746	44504746	chr19:43594811:C:G	0.109726	0.459754	2.6906e-06	0.00286331	0.0202436
TCR_gd	ENSG00000176681	LRRC37A	protein_coding	chr17	45295131	47295131	chr17:46697131:AT:A	0.240732	-0.811581	5.03374e-13	3.68198e-09	1.04004e-07
TCR_gd	ENSG00000176749	CDK5R1	protein_coding	chr17	31486993	33486993	chr17:32519606:C:G	0.231723	0.718902	1.57219e-12	9.95617e-09	2.60921e-07
TCR_gd	ENSG00000176945	MUC20	protein_coding	chr3	194720978	196720978	chr3:195573805:A:G	0.182929	-0.933482	6.10853e-10	2.87338e-06	4.81979e-05
TCR_gd	ENSG00000176974	SHMT1	protein_coding	chr17	17363550	19363550	chr17:18363253:G:A	0.280736	0.801375	2.73302e-15	3.12123e-11	1.25864e-09
TCR_gd	ENSG00000177042	TMEM80	protein_coding	chr11	-304184	1695816	chr11:680647:A:C	0.35448	-0.844917	8.40566e-20	7.39135e-15	5.74825e-13
TCR_gd	ENSG00000177150	FAM210A	protein_coding	chr18	12726558	14726558	chr18:13709416:C:G	0.210688	-0.646747	2.14137e-11	1.34601e-07	2.90986e-06
TCR_gd	ENSG00000177239	MAN1B1	protein_coding	chr9	136086985	138086985	chr9:137129242:G:T	0.106125	-0.766807	4.00916e-06	0.00489586	0.0311476
TCR_gd	ENSG00000177335	LINC02904	lncRNA	chr8	142039328	144039328	chr8:143047297:G:A	0.13514	0.54607	1.55951e-07	0.000308229	0.00301104
TCR_gd	ENSG00000177337	DLGAP1-AS1	lncRNA	chr18	2594101	4594101	chr18:3600555:G:A	0.133191	0.597377	1.94464e-07	0.000550401	0.00493777
TCR_gd	ENSG00000177338	LINC00469	lncRNA	chr17	72828520	74828520	chr17:73703204:G:T	0.135225	-0.599654	1.54464e-07	0.00036415	0.00346714
TCR_gd	ENSG00000177383	MAGEF1	protein_coding	chr3	183712064	185712064	chr3:184709157:T:C	0.251845	-0.828637	1.21377e-13	1.0792e-09	3.46518e-08
TCR_gd	ENSG00000177406	NINJ2-AS1	lncRNA	chr12	-357326	1642674	chr12:662386:C:G	0.145486	0.72214	4.80278e-08	7.96384e-05	0.000912723
TCR_gd	ENSG00000177409	SAMD9L	protein_coding	chr7	92148385	94148385	chr7:93144478:G:A	0.147054	-1.16133	4.01369e-08	4.3735e-05	0.000543921
TCR_gd	ENSG00000177570	SAMD12	protein_coding	chr8	117621963	119621963	chr8:118626538:T:C	0.111084	-0.813736	2.31428e-06	0.00233778	0.0171876
TCR_gd	ENSG00000177674	AGTRAP	protein_coding	chr1	10736136	12736136	chr1:11757503:GA:G	0.19333	-1.02522	1.76188e-10	5.84615e-07	1.13664e-05
TCR_gd	ENSG00000177683	THAP5	protein_coding	chr7	107569706	109569706	chr7:108558598:G:A	0.516413	1.03931	8.4826e-32	8.10971e-26	3.59728e-23
TCR_gd	ENSG00000177951	BET1L	protein_coding	chr11	-792601	1207399	chr11:212015:G:A	0.59687	-1.2663	2.45392e-39	7.96862e-32	9.54368e-29
TCR_gd	ENSG00000177990	DPY19L2	protein_coding	chr12	62668493	64668493	chr12:63703903:C:G	0.0991031	-0.532513	8.69968e-06	0.00779602	0.0450626
TCR_gd	ENSG00000178115	GOLGA8Q	protein_coding	chr15	29552050	31552050	chr15:30487415:C:G	0.114513	0.712653	1.58073e-06	0.00166112	0.0129775
TCR_gd	ENSG00000178209	PLEC	protein_coding	chr8	142939597	144939597	chr8:143969375:A:G	0.125953	-0.512588	4.39748e-07	0.000557872	0.00499357
TCR_gd	ENSG00000178226	PRSS36	protein_coding	chr16	30150066	32150066	chr16:30153167:A:G	0.102529	-0.492304	5.96424e-06	0.00264305	0.0190347
TCR_gd	ENSG00000178502	KLHL11	protein_coding	chr17	40865423	42865423	chr17:41853703:C:T	0.119204	-1.06623	9.36746e-07	0.000789703	0.00679938
TCR_gd	ENSG00000178607	ERN1	protein_coding	chr17	63130144	65130144	chr17:64042195:C:T	0.248709	1.00242	1.81701e-13	9.61678e-10	3.12979e-08
TCR_gd	ENSG00000178623	GPR35	protein_coding	chr2	239625480	241625480	chr2:240624681:C:T	0.10811	-0.841576	3.21836e-06	0.00617627	0.0375578
TCR_gd	ENSG00000178685	PARP10	protein_coding	chr8	142986460	144986460	chr8:143977316:C:T	0.185475	0.61527	4.51165e-10	1.70445e-06	2.99318e-05
TCR_gd	ENSG00000178718	RPP25	protein_coding	chr15	73956772	75956772	chr15:73961835:G:C	0.111941	-0.552777	2.10405e-06	0.00153447	0.0121626
TCR_gd	ENSG00000178860	MSC	protein_coding	chr8	70844412	72844412	chr8:71841535:C:T	0.11367	0.525534	1.73613e-06	0.00239102	0.0175145
TCR_gd	ENSG00000178878	APOLD1	protein_coding	chr12	11785659	13785659	chr12:12720719:C:T	0.108957	0.476794	2.92997e-06	0.00568176	0.0351307
TCR_gd	ENSG00000178952	TUFM	protein_coding	chr16	27846348	29846348	chr16:28496323:C:G	0.133654	0.554397	1.84532e-07	0.000171362	0.00178619
TCR_gd	ENSG00000178971	CTC1	protein_coding	chr17	7248056	9248056	chr17:8227549:A:C	0.218802	-0.737756	7.88066e-12	3.21123e-08	7.64604e-07
TCR_gd	ENSG00000179029	TMEM107	protein_coding	chr17	7176380	9176380	chr17:8154049:T:C	0.103068	-0.73206	5.61976e-06	0.00737769	0.0433005
TCR_gd	ENSG00000179091	CYC1	protein_coding	chr8	143095076	145095076	chr8:144094401:C:A	0.266047	-1.2027	1.91412e-14	2.25423e-10	8.01127e-09
TCR_gd	ENSG00000179218	CALR	protein_coding	chr19	11938609	13938609	chr19:12925863:G:A	0.220379	0.704892	6.48127e-12	2.06885e-08	5.0983e-07
TCR_gd	ENSG00000179344	HLA-DQB1	protein_coding	chr6	31666657	33666657	chr6:32667271:G:A	0.322622	-0.91597	8.54973e-18	2.40087e-12	1.17364e-10
TCR_gd	ENSG00000179818	PCBP1-AS1	lncRNA	chr2	69102909	71102909	chr2:70086835:C:A	0.161019	-1.03723	8.01571e-09	1.46072e-05	0.000204877
TCR_gd	ENSG00000180011	ZADH2	protein_coding	chr18	74209139	76209139	chr18:75205371:AC:A	0.203333	-0.659199	5.25704e-11	1.72099e-07	3.66103e-06
TCR_gd	ENSG00000180104	EXOC3	protein_coding	chr5	-556824	1443176	chr5:446808:G:A	0.610436	1.17586	9.39061e-41	1.13764e-33	2.72501e-30
TCR_gd	ENSG00000180185	FAHD1	protein_coding	chr16	826941	2826941	chr16:1829959:G:A	0.230699	0.867015	1.788e-12	1.41572e-08	3.60755e-07
TCR_gd	ENSG00000180233	ZNRF2	protein_coding	chr7	29284597	31284597	chr7:30343685:GT:G	0.125071	-0.569315	4.8554e-07	0.000811641	0.00696324
TCR_gd	ENSG00000180354	MTURN	protein_coding	chr7	29134986	31134986	chr7:30547716:C:T	0.10227	0.529045	6.13737e-06	0.00790168	0.0455634
TCR_gd	ENSG00000180376	CCDC66	protein_coding	chr3	55557175	57557175	chr3:56658293:T:G	0.196424	0.650749	1.21373e-10	3.85916e-07	7.75496e-06
TCR_gd	ENSG00000180481	GLIPR1L2	protein_coding	chr12	74391089	76391089	chr12:75376972:T:G	0.106834	-0.504819	3.70648e-06	0.00418824	0.0273804
TCR_gd	ENSG00000180581	SRP9P1	processed_pseudogene	chr10	90807439	92807439	chr10:91883614:C:T	0.105236	0.472292	4.42299e-06	0.00316591	0.0219172
TCR_gd	ENSG00000180596	H2BC4	protein_coding	chr6	25123926	27123926	chr6:26116768:T:C	0.130969	0.530569	2.49952e-07	0.000380706	0.00360439
TCR_gd	ENSG00000180611	MB21D2	protein_coding	chr3	191917856	193917856	chr3:193855186:T:C	0.104613	-0.624412	4.73828e-06	0.00580975	0.0357559
TCR_gd	ENSG00000180773	SLC36A4	protein_coding	chr11	92197991	94197991	chr11:93208587:G:A	0.0991914	0.694718	8.61552e-06	0.00601059	0.0368028
TCR_gd	ENSG00000180817	PPA1	protein_coding	chr10	69233429	71233429	chr10:70185755:C:A	0.368384	0.892377	1.04261e-20	4.37683e-16	4.19356e-14
TCR_gd	ENSG00000180822	PSMG4	protein_coding	chr6	2258947	4258947	chr6:3260527:T:C	0.114009	0.59817	1.67193e-06	0.00287996	0.0203373
TCR_gd	ENSG00000180855	ZNF443	protein_coding	chr19	11441021	13441021	chr19:12024166:A:T	0.0973282	-0.956448	1.05753e-05	0.00811078	0.0465227
TCR_gd	ENSG00000180881	CAPS2	protein_coding	chr12	74326498	76326498	chr12:75311761:G:A	0.113337	0.464268	1.80171e-06	0.00219661	0.0163708
TCR_gd	ENSG00000180992	MRPL14	protein_coding	chr6	43127452	45127452	chr6:44137705:T:A	0.112283	-0.517109	2.02566e-06	0.00267128	0.0191954
TCR_gd	ENSG00000181007	ZFP82	protein_coding	chr19	35418644	37418644	chr19:36334556:C:T	0.174077	-0.707632	1.74082e-09	3.8955e-06	6.29619e-05
TCR_gd	ENSG00000181027	FKRP	protein_coding	chr19	45746057	47746057	chr19:47693895:C:T	0.108263	-0.505878	3.1643e-06	0.00403496	0.0265961
TCR_gd	ENSG00000181381	DDX60L	protein_coding	chr4	167480492	169480492	chr4:168424237:T:C	0.147103	-0.732538	3.99104e-08	6.96933e-05	0.000812744
TCR_gd	ENSG00000181513	ACBD4	protein_coding	chr17	44135687	46135687	chr17:45046345:G:A	0.108326	0.88417	3.1422e-06	0.00279399	0.0198355
TCR_gd	ENSG00000182010	RTKN2	protein_coding	chr10	61268844	63268844	chr10:62225198:T:G	0.121442	-0.705927	7.29314e-07	0.000889511	0.00752352
TCR_gd	ENSG00000182117	NOP10	protein_coding	chr15	33343136	35343136	chr15:34343662:G:C	0.117485	0.659001	1.13504e-06	0.00163515	0.0128164
TCR_gd	ENSG00000182134	TDRKH	protein_coding	chr1	150790500	152790500	chr1:151770322:T:C	0.184388	0.681161	5.13572e-10	8.34861e-07	1.57214e-05
TCR_gd	ENSG00000182150	ERCC6L2	protein_coding	chr9	94875691	96875691	chr9:95834186:A:G	0.14806	0.960927	3.57655e-08	5.43955e-05	0.000657389
TCR_gd	ENSG00000182154	MRPL41	protein_coding	chr9	136551879	138551879	chr9:136607218:G:A	0.100259	0.501061	7.66035e-06	0.00716225	0.0422558
TCR_gd	ENSG00000182179	UBA7	protein_coding	chr3	48813953	50813953	chr3:49844916:C:T	0.428051	0.932571	7.80176e-25	4.40292e-19	6.51012e-17
TCR_gd	ENSG00000182180	MRPS16	protein_coding	chr10	72252644	74252644	chr10:73260496:T:TA	0.0829648	0.832628	5.09383e-05	0.00763813	0.0444503
TCR_gd	ENSG00000182208	MOB2	protein_coding	chr11	486779	2486779	chr11:1422066:T:C	0.108907	0.671952	2.9462e-06	0.00499181	0.0316489
TCR_gd	ENSG00000182253	SYNM	protein_coding	chr15	98105080	100105080	chr15:99099410:G:A	0.117008	0.513314	1.19702e-06	0.00229739	0.0169845
TCR_gd	ENSG00000182362	YBEY	protein_coding	chr21	45286342	47286342	chr21:46261213:T:C	0.176506	-0.642335	1.30736e-09	4.11522e-06	6.58907e-05
TCR_gd	ENSG00000182378	PLCXD1	protein_coding	chrX	-718619	1281381	chrX:276766:G:A	0.0870345	-0.51586	3.2671e-05	0.00866469	0.0491119
TCR_gd	ENSG00000182484	WASH6P	protein_coding	chrX	155020961	157020961	chrX:155996992:C:T	0.194715	0.735097	1.49141e-10	2.09353e-07	4.39883e-06
TCR_gd	ENSG00000182534	MXRA7	protein_coding	chr17	75710965	77710965	chr17:76714701:C:A	0.19412	1.32777	1.60219e-10	6.9957e-07	1.34055e-05
TCR_gd	ENSG00000182544	MFSD5	protein_coding	chr12	52252095	54252095	chr12:53488432:C:T	0.0991203	0.849625	8.68328e-06	0.00869217	0.049221
TCR_gd	ENSG00000182809	CRIP2	protein_coding	chr14	104474821	106474821	chr14:105461096:T:C	0.108444	-0.535365	3.10157e-06	0.00186865	0.0143462
TCR_gd	ENSG00000182871	COL18A1	protein_coding	chr21	44405165	46405165	chr21:45456392:G:A	0.159046	-0.600366	1.00781e-08	3.28858e-05	0.00042718
TCR_gd	ENSG00000182919	C11orf54	protein_coding	chr11	92741672	94741672	chr11:93779749:A:G	0.12818	-0.567953	3.42305e-07	0.000431454	0.00399023
TCR_gd	ENSG00000182923	CEP63	protein_coding	chr3	133486057	135486057	chr3:134469244:ACTAT:A	0.102107	0.682869	6.24865e-06	0.00687895	0.0409882
TCR_gd	ENSG00000182952	HMGN4	protein_coding	chr6	25538366	27538366	chr6:26538315:C:A	0.187449	-1.03568	3.56478e-10	1.58675e-06	2.80293e-05
TCR_gd	ENSG00000182986	ZNF320	protein_coding	chr19	51897635	53897635	chr19:52897507:C:A	0.158806	-0.537599	1.03615e-08	4.70645e-05	0.000578719
TCR_gd	ENSG00000183172	SMDT1	protein_coding	chr22	41079700	43079700	chr22:42131531:G:A	0.326624	-0.92941	4.84066e-18	2.17628e-13	1.30322e-11
TCR_gd	ENSG00000183208	GDPGP1	protein_coding	chr15	89234209	91234209	chr15:90256877:G:A	0.254164	0.817335	8.99843e-14	7.73701e-10	2.55975e-08
TCR_gd	ENSG00000183386	FHL3	protein_coding	chr1	37005514	39005514	chr1:37995647:C:A	0.134693	-0.553976	1.64066e-07	0.000286754	0.00281734
TCR_gd	ENSG00000183401	CCDC159	protein_coding	chr19	10346519	12346519	chr19:11712183:A:AT	0.0972996	-0.512927	1.06086e-05	0.00757566	0.0442103
TCR_gd	ENSG00000183426	NPIPA1	protein_coding	chr16	13937443	15937443	chr16:15035235:C:T	0.114675	-0.664511	1.55244e-06	0.00126813	0.0103249
TCR_gd	ENSG00000183431	SF3A3	protein_coding	chr1	36990022	38990022	chr1:37833020:T:A	0.150323	-0.905083	2.75822e-08	5.15336e-05	0.00062851
TCR_gd	ENSG00000183486	MX2	protein_coding	chr21	40362027	42362027	chr21:41370285:C:A	0.188993	-0.676548	2.96398e-10	1.30857e-06	2.36027e-05
TCR_gd	ENSG00000183506	PI4KAP2	transcribed_unitary_pseudogene	chr22	20488358	22488358	chr22:20858368:T:C	0.162671	0.58585	6.61496e-09	9.16717e-06	0.00013588
TCR_gd	ENSG00000183542	KLRC4	protein_coding	chr12	9409757	11409757	chr12:10409426:C:T	0.258685	0.7078	5.00716e-14	4.54043e-10	1.54925e-08
TCR_gd	ENSG00000183569	SERHL2	protein_coding	chr22	41553956	43553956	chr22:42590507:T:C	0.104704	0.875855	4.6909e-06	0.0057249	0.0353427
TCR_gd	ENSG00000183570	PCBP3	protein_coding	chr21	44643725	46643725	chr21:45879709:AAT:A	0.130313	0.538925	2.69159e-07	0.000643237	0.00566455
TCR_gd	ENSG00000183605	SFXN4	protein_coding	chr10	118165714	120165714	chr10:119161076:T:C	0.18963	0.620426	2.74654e-10	1.07617e-06	1.97379e-05
TCR_gd	ENSG00000183617	MRPL54	protein_coding	chr19	2762682	4762682	chr19:3762700:C:T	0.478984	1.00879	1.04777e-28	7.81192e-24	2.46211e-21
TCR_gd	ENSG00000183666	GUSBP1	transcribed_unprocessed_pseudogene	chr5	20459480	22459480	chr5:21209927:A:G	0.0968494	0.954409	1.11467e-05	0.00651165	0.0392093
TCR_gd	ENSG00000183688	RFLNB	protein_coding	chr17	-554061	1445939	chr17:549583:GA:G	0.149256	0.594466	3.11801e-08	7.63796e-05	0.00088043
TCR_gd	ENSG00000183726	TMEM50A	protein_coding	chr1	24338334	26338334	chr1:25342566:A:C	0.096153	0.70247	1.2033e-05	0.00875156	0.0494872
TCR_gd	ENSG00000183793	NPIPA5	protein_coding	chr16	14378294	16378294	chr16:15036083:C:T	0.266109	0.738282	1.89848e-14	2.62061e-10	9.23116e-09
TCR_gd	ENSG00000183826	BTBD9	protein_coding	chr6	37639929	39639929	chr6:38172169:A:G	0.106956	0.532491	3.65697e-06	0.00478487	0.030596
TCR_gd	ENSG00000183828	NUDT14	protein_coding	chr14	104181312	106181312	chr14:105181225:GGCGGGGGCCGCGAGCTCT:G	0.174719	0.61334	1.614e-09	3.68319e-06	6.00164e-05
TCR_gd	ENSG00000183889		protein_coding	chr16	15331877	17331877	chr16:16204431:G:T	0.117114	-0.650753	1.183e-06	0.00149491	0.0119121
TCR_gd	ENSG00000183891	TTC32	protein_coding	chr2	18901983	20901983	chr2:19890916:G:A	0.314434	1.45027	2.7109e-17	4.59988e-13	2.61094e-11
TCR_gd	ENSG00000183943	PRKX	protein_coding	chrX	2713649	4713649	chrX:3742065:T:C	0.14494	0.560141	5.11253e-08	5.92616e-05	0.000705518
TCR_gd	ENSG00000184007	PTP4A2	protein_coding	chr1	30938368	32938368	chr1:31935565:A:G	0.295249	1.18459	3.84639e-16	3.44907e-12	1.6263e-10
TCR_gd	ENSG00000184009	ACTG1	protein_coding	chr17	80512799	82512799	chr17:81510993:G:A	0.110914	0.625425	2.35827e-06	0.00321048	0.0221745
TCR_gd	ENSG00000184110	EIF3C	protein_coding	chr16	27711464	29711464	chr16:28326718:A:G	0.144799	0.580093	5.19547e-08	5.77382e-05	0.000692199
TCR_gd	ENSG00000184227	ACOT1	protein_coding	chr14	72537143	74537143	chr14:73563814:T:A	0.38935	1.01755	4.10771e-22	1.61046e-16	1.63456e-14
TCR_gd	ENSG00000184293	CLECL1	transcribed_unitary_pseudogene	chr12	8733030	10733030	chr12:9726639:T:A	0.111601	-0.476193	2.18509e-06	0.00293146	0.0206038
TCR_gd	ENSG00000184489	PTP4A3	protein_coding	chr8	140392021	142392021	chr8:141406946:G:A	0.291871	0.844124	6.09214e-16	8.10934e-12	3.55759e-10
TCR_gd	ENSG00000184515	BEX5	protein_coding	chrX	101155977	103155977	chrX:102161373:T:A	0.185179	0.509723	4.67388e-10	7.38237e-07	1.40342e-05
TCR_gd	ENSG00000184743	ATL3	protein_coding	chr11	62671376	64671376	chr11:63654295:C:T	0.43196	-1.41193	4.04888e-25	5.89034e-20	1.08533e-17
TCR_gd	ENSG00000184752	NDUFA12	protein_coding	chr12	94003697	96003697	chr12:94989674:T:C	0.164392	0.612268	5.41369e-09	2.4921e-05	0.000333857
TCR_gd	ENSG00000184840	TMED9	protein_coding	chr5	176592203	178592203	chr5:177608310:C:T	0.108659	-0.49478	3.02824e-06	0.00377899	0.0253554
TCR_gd	ENSG00000184898	RBM43	protein_coding	chr2	150261863	152261863	chr2:151236776:A:G	0.222084	0.693066	5.24469e-12	2.35093e-08	5.71118e-07
TCR_gd	ENSG00000184939	ZFP90	protein_coding	chr16	67539291	69539291	chr16:68591350:T:C	0.301089	0.905929	1.72842e-16	3.32598e-12	1.57446e-10
TCR_gd	ENSG00000184983	NDUFA6	protein_coding	chr22	41090772	43090772	chr22:41996087:G:A	0.236006	1.48398	9.16319e-13	1.09034e-08	2.83881e-07
TCR_gd	ENSG00000185043	CIB1	protein_coding	chr15	89233941	91233941	chr15:90232411:G:A	0.379474	-1.16437	1.90988e-21	1.58408e-16	1.62153e-14
TCR_gd	ENSG00000185085	INTS5	protein_coding	chr11	61653302	63653302	chr11:62662109:T:A	0.136378	0.527174	1.35539e-07	0.000171177	0.00178582
TCR_gd	ENSG00000185201	IFITM2	protein_coding	chr11	-692184	1307816	chr11:308314:T:C	0.190144	0.701482	2.58261e-10	8.12624e-07	1.53267e-05
TCR_gd	ENSG00000185222	TCEAL9	protein_coding	chrX	102356506	104356506	chrX:102950609:CT:C	0.111832	-0.404171	2.12966e-06	0.000800135	0.00687219
TCR_gd	ENSG00000185236	RAB11B	protein_coding	chr19	7390360	9390360	chr19:8403601:C:T	0.457247	1.31874	5.20586e-27	4.14075e-22	1.03317e-19
TCR_gd	ENSG00000185324	CDK10	protein_coding	chr16	88686689	90686689	chr16:89641859:C:T	0.224238	-1.395	4.01183e-12	3.0202e-08	7.2199e-07
TCR_gd	ENSG00000185485	SDHAP1	transcribed_unprocessed_pseudogene	chr3	194990258	196990258	chr3:195605643:C:T	0.151121	0.651755	2.51639e-08	6.70372e-05	0.000785594
TCR_gd	ENSG00000185507	IRF7	protein_coding	chr11	-384050	1615950	chr11:626220:C:G	0.148589	-0.625878	3.36588e-08	6.79707e-05	0.000794977
TCR_gd	ENSG00000185596	WASH3P	transcribed_unprocessed_pseudogene	chr15	100966075	102966075	chr15:101861993:G:A	0.105156	-0.62002	4.46239e-06	0.00404072	0.0265988
TCR_gd	ENSG00000185619	PCGF3	protein_coding	chr4	-294235	1705765	chr4:768062:T:C	0.167273	-0.770224	3.86736e-09	1.02371e-05	0.000149155
TCR_gd	ENSG00000185624	P4HB	protein_coding	chr17	80860535	82860535	chr17:81860900:A:G	0.262809	-0.973352	2.92528e-14	4.02312e-10	1.37666e-08
TCR_gd	ENSG00000185650	ZFP36L1	protein_coding	chr14	67793067	69793067	chr14:68787474:C:T	0.519208	1.01743	4.87721e-32	1.42276e-25	5.87579e-23
TCR_gd	ENSG00000185669	SNAI3	protein_coding	chr16	87686507	89686507	chr16:88671025:C:T	0.104481	-0.596869	4.80811e-06	0.00881909	0.049775
TCR_gd	ENSG00000185736	ADARB2	protein_coding	chr10	737525	2737525	chr10:1240467:C:A	0.342947	0.920485	4.59384e-19	1.69011e-14	1.21208e-12
TCR_gd	ENSG00000185745	IFIT1	protein_coding	chr10	88392623	90392623	chr10:89405159:AGATGTTTTAATTTTAATTCAATGT:A	0.1325	-0.700464	2.10254e-07	0.000309512	0.00302111
TCR_gd	ENSG00000185808	PIGP	protein_coding	chr21	36073071	38073071	chr21:37167542:G:A	0.17026	0.622479	2.72591e-09	7.84693e-06	0.000118511
TCR_gd	ENSG00000185829	ARL17A	protein_coding	chr17	45579691	47579691	chr17:45867734:G:A	0.150958	-0.546744	2.56398e-08	3.63189e-05	0.000464222
TCR_gd	ENSG00000185905	C16orf54	protein_coding	chr16	28745990	30745990	chr16:29741047:A:G	0.52886	1.43789	7.04042e-33	2.03417e-26	9.74496e-24
TCR_gd	ENSG00000185989	RASA3	protein_coding	chr13	113132623	115132623	chr13:114155392:G:A	0.10562	0.521896	4.23929e-06	0.00341116	0.0232919
TCR_gd	ENSG00000186017	ZNF566	protein_coding	chr19	35489561	37489561	chr19:36776372:T:G	0.102734	-0.44981	5.83092e-06	0.00417704	0.027322
TCR_gd	ENSG00000186049	KRT73	protein_coding	chr12	51618559	53618559	chr12:52711770:A:G	0.107901	0.64156	3.29363e-06	0.00400516	0.0264287
TCR_gd	ENSG00000186166	CENATAC	protein_coding	chr11	117998138	119998138	chr11:118995362:G:A	0.110151	0.462502	2.5668e-06	0.00253668	0.0184014
TCR_gd	ENSG00000186235	LINC02610	lncRNA	chr2	237231585	239231585	chr2:238229040:T:C	0.136492	0.530135	1.33804e-07	0.000332178	0.00322134
TCR_gd	ENSG00000186399	GOLGA8R	protein_coding	chr15	29414260	31414260	chr15:30487415:C:G	0.248163	1.04911	1.94881e-13	1.15528e-09	3.6604e-08
TCR_gd	ENSG00000186468	RPS23	protein_coding	chr5	81278354	83278354	chr5:82273269:C:T	0.305438	-0.850258	9.48579e-17	1.72535e-12	8.75585e-11
TCR_gd	ENSG00000186470	BTN3A2	protein_coding	chr6	25365198	27365198	chr6:26376800:G:A	0.470072	-1.57818	5.29686e-28	5.14614e-21	1.06264e-18
TCR_gd	ENSG00000186487	MYT1L	protein_coding	chr2	1331275	3331275	chr2:1813303:GCTT:G	0.123654	-0.505454	5.6923e-07	0.00118255	0.00969398
TCR_gd	ENSG00000186496	ZNF396	protein_coding	chr18	34377337	36377337	chr18:35396918:T:C	0.0993025	-0.474143	8.51081e-06	0.00629311	0.0381427
TCR_gd	ENSG00000186577	SMIM29	protein_coding	chr6	33249006	35249006	chr6:33637842:A:T	0.109189	0.570816	2.85566e-06	0.00329584	0.0226415
TCR_gd	ENSG00000186831	KRT17P2	transcribed_unprocessed_pseudogene	chr17	17426927	19426927	chr17:18628656:C:T	0.107052	0.536203	3.61814e-06	0.00232361	0.0171255
TCR_gd	ENSG00000186834	HEXIM1	protein_coding	chr17	44148475	46148475	chr17:45158742:T:C	0.289007	0.72684	8.98105e-16	2.5991e-11	1.05879e-09
TCR_gd	ENSG00000187010	RHD	protein_coding	chr1	24272509	26272509	chr1:25257119:C:G	0.487852	-1.03211	2.03253e-29	9.93407e-24	3.05067e-21
TCR_gd	ENSG00000187189	TSPYL4	protein_coding	chr6	115254075	117254075	chr6:116251665:A:G	0.246157	-0.737299	2.51993e-13	2.12414e-09	6.31264e-08
TCR_gd	ENSG00000187231	SESTD1	protein_coding	chr2	178264832	180264832	chr2:179257671:G:A	0.126779	0.610472	4.00728e-07	0.000692327	0.00604793
TCR_gd	ENSG00000187239	FNBP1	protein_coding	chr9	129043189	131043189	chr9:129884762:T:A	0.287671	-1.68444	1.0759e-15	1.22178e-11	5.18892e-10
TCR_gd	ENSG00000187608	ISG15	protein_coding	chr1	13497	2013497	chr1:1015942:C:T	0.198314	1.2277	9.66075e-11	1.923e-07	4.05475e-06
TCR_gd	ENSG00000187624	C17orf97	protein_coding	chr17	-589675	1410325	chr17:400443:G:A	0.15594	-0.623977	1.44377e-08	3.67137e-05	0.000468269
TCR_gd	ENSG00000187775	DNAH17	protein_coding	chr17	77577396	79577396	chr17:78446559:C:T	0.15065	0.977236	2.65637e-08	8.82088e-05	0.000995702
TCR_gd	ENSG00000187837	H1-2	protein_coding	chr6	25056470	27056470	chr6:25890903:C:G	0.115768	0.499003	1.37449e-06	0.00167157	0.0130421
TCR_gd	ENSG00000187862	TTC24	protein_coding	chr1	155579723	157579723	chr1:156529299:G:C	0.221397	0.796498	5.71258e-12	1.96926e-08	4.88302e-07
TCR_gd	ENSG00000188002		transcribed_unprocessed_pseudogene	chr5	633984	2633984	chr5:1593981:A:G	0.359487	-1.00605	3.9847e-20	1.50937e-15	1.3292e-13
TCR_gd	ENSG00000188227	ZNF793	protein_coding	chr19	36506939	38506939	chr19:37531456:T:C	0.147618	0.644651	3.76257e-08	5.28411e-05	0.000640542
TCR_gd	ENSG00000188295	ZNF669	protein_coding	chr1	246104356	248104356	chr1:247103972:C:A	0.133258	0.589511	1.9298e-07	0.000423268	0.00393274
TCR_gd	ENSG00000188312	CENPP	protein_coding	chr9	91325953	93325953	chr9:92355137:C:T	0.175805	0.765539	1.41999e-09	4.07972e-06	6.54782e-05
TCR_gd	ENSG00000188321	ZNF559	protein_coding	chr19	8324179	10324179	chr19:9324196:C:T	0.155974	-0.966625	1.43816e-08	2.5789e-05	0.000343564
TCR_gd	ENSG00000188511	MIR3667HG	lncRNA	chr22	48657504	50657504	chr22:49670631:A:G	0.22199	0.706687	5.30672e-12	4.19546e-08	9.79479e-07
TCR_gd	ENSG00000188611	ASAH2	protein_coding	chr10	49251516	51251516	chr10:50762308:A:G	0.206572	0.768221	3.54298e-11	1.18553e-07	2.57688e-06
TCR_gd	ENSG00000188636	RTL6	protein_coding	chr22	43498233	45498233	chr22:44461239:T:C	0.110058	0.498915	2.59339e-06	0.00594085	0.036469
TCR_gd	ENSG00000188659	SAXO2	protein_coding	chr15	81262818	83262818	chr15:82111266:G:A	0.187409	1.28986	3.5822e-10	1.18664e-06	2.16408e-05
TCR_gd	ENSG00000188690	UROS	protein_coding	chr10	124823258	126823258	chr10:125888240:G:A	0.14078	0.523185	8.21829e-08	0.000153743	0.00162088
TCR_gd	ENSG00000188846	RPL14	protein_coding	chr3	39457339	41457339	chr3:40292756:T:C	0.124579	-0.557202	5.13127e-07	0.000365287	0.00347489
TCR_gd	ENSG00000188917	TRMT2B	protein_coding	chrX	100052111	102052111	chrX:101013852:C:T	0.166504	0.511544	4.23076e-09	5.94964e-06	9.1707e-05
TCR_gd	ENSG00000189089	RIMKLBP1	processed_pseudogene	chr21	35050214	37050214	chr21:36060612:C:G	0.126227	-0.523124	4.26418e-07	0.000776422	0.00670431
TCR_gd	ENSG00000189114	BLOC1S3	protein_coding	chr19	44178784	46178784	chr19:45160960:A:G	0.284493	1.07448	1.6511e-15	1.42128e-11	5.95178e-10
TCR_gd	ENSG00000189190	ZNF600	protein_coding	chr19	51786807	53786807	chr19:52781467:C:G	0.121972	0.550255	6.87328e-07	0.0016312	0.0128001
TCR_gd	ENSG00000189223	PAX8-AS1	lncRNA	chr2	112235536	114235536	chr2:113235767:A:C	0.367986	-0.917117	1.10748e-20	1.21009e-15	1.08968e-13
TCR_gd	ENSG00000189241	TSPYL1	protein_coding	chr6	115279930	117279930	chr6:116288274:T:C	0.301481	1.01027	1.63747e-16	7.94986e-12	3.50045e-10
TCR_gd	ENSG00000189306	RRP7A	protein_coding	chr22	41519796	43519796	chr22:42500468:T:C	0.189951	-0.875565	2.64282e-10	9.57993e-07	1.776e-05
TCR_gd	ENSG00000189319	FAM53B	protein_coding	chr10	123744378	125744378	chr10:124620879:C:G	0.29508	-0.818709	3.93617e-16	7.18499e-12	3.19895e-10
TCR_gd	ENSG00000189350	TOGARAM2	protein_coding	chr2	27981298	29981298	chr2:29011088:A:G	0.149904	0.560337	2.89418e-08	6.6045e-05	0.000776245
TCR_gd	ENSG00000189362	NEMP2	protein_coding	chr2	189534722	191534722	chr2:190521432:G:A	0.162622	-0.546318	6.65244e-09	9.31908e-06	0.000137452
TCR_gd	ENSG00000196126	HLA-DRB1	protein_coding	chr6	31589848	33589848	chr6:32629160:G:T	0.181994	-0.922593	6.82633e-10	5.12118e-06	8.05969e-05
TCR_gd	ENSG00000196152	ZNF79	protein_coding	chr9	126424382	128424382	chr9:127414052:C:A	0.104037	-0.557461	5.04952e-06	0.00423689	0.0276135
TCR_gd	ENSG00000196295	GARS1-DT	lncRNA	chr7	29562825	31562825	chr7:30587183:C:T	0.111364	0.486093	2.24346e-06	0.00274542	0.0196163
TCR_gd	ENSG00000196363	WDR5	protein_coding	chr9	133136082	135136082	chr9:134133979:T:C	0.134535	0.502679	1.6703e-07	0.000412202	0.00384185
TCR_gd	ENSG00000196584	XRCC2	protein_coding	chr7	151676141	153676141	chr7:152676167:C:G	0.105897	0.627092	4.11138e-06	0.00601561	0.0368147
TCR_gd	ENSG00000196653	ZNF502	protein_coding	chr3	43712660	45712660	chr3:44721338:A:G	0.312292	0.935198	3.65816e-17	1.2294e-12	6.34656e-11
TCR_gd	ENSG00000196655	TRAPPC4	protein_coding	chr11	118018766	120018766	chr11:119024976:C:T	0.329368	0.947763	3.27103e-18	8.87762e-14	5.74722e-12
TCR_gd	ENSG00000196683	TOMM7	protein_coding	chr7	21822849	23822849	chr7:22820592:C:G	0.110954	-0.509127	2.34775e-06	0.00404002	0.0265988
TCR_gd	ENSG00000196696	PDXDC2P-NPIPB14P	lncRNA	chr16	69065948	71065948	chr16:70468707:C:G	0.103378	-0.451329	5.43114e-06	0.00338526	0.0231547
TCR_gd	ENSG00000196730	DAPK1	protein_coding	chr9	86497867	88497867	chr9:87451025:A:G	0.138943	1.14447	1.01286e-07	0.000183638	0.00189763
TCR_gd	ENSG00000196735	HLA-DQA1	protein_coding	chr6	31637406	33637406	chr6:32655319:A:G	0.330301	-0.926975	2.86191e-18	6.29438e-13	3.47397e-11
TCR_gd	ENSG00000196741	LINC01560	lncRNA	chrX	46483571	48483571	chrX:48281143:T:C	0.0957345	0.802461	1.2599e-05	0.0040142	0.0264738
TCR_gd	ENSG00000196743	GM2A	protein_coding	chr5	150253185	152253185	chr5:151239432:C:T	0.221348	0.931029	5.7472e-12	2.60561e-08	6.29159e-07
TCR_gd	ENSG00000196756	SNHG17	lncRNA	chr20	37435381	39435381	chr20:38426138:T:C	0.301926	1.01401	1.54036e-16	1.7407e-12	8.79647e-11
TCR_gd	ENSG00000196776	CD47	protein_coding	chr3	107091031	109091031	chr3:108109632:C:T	0.112284	0.774964	2.02535e-06	0.00214733	0.0160592
TCR_gd	ENSG00000196793	ZNF239	protein_coding	chr10	42574616	44574616	chr10:43520298:G:A	0.100001	-0.61214	7.88055e-06	0.00737909	0.0433005
TCR_gd	ENSG00000196810	CTBP1-DT	lncRNA	chr4	249451	2249451	chr4:1250089:C:T	0.16166	0.589744	7.43992e-09	2.09621e-05	0.00028432
TCR_gd	ENSG00000196814	MVB12B	protein_coding	chr9	125326829	127326829	chr9:126518831:A:G	0.162727	-0.643562	6.57152e-09	1.32197e-05	0.000188037
TCR_gd	ENSG00000196862	RGPD4	protein_coding	chr2	106826892	108826892	chr2:108512151:G:A	0.101564	0.496851	6.63381e-06	0.00452219	0.0292285
TCR_gd	ENSG00000196912	ANKRD36B	protein_coding	chr2	96589877	98589877	chr2:97564165:T:A	0.180251	-0.654285	8.39487e-10	1.36736e-06	2.45522e-05
TCR_gd	ENSG00000196968	FUT11	protein_coding	chr10	72772276	74772276	chr10:73802158:T:C	0.108735	-0.582163	3.00312e-06	0.000863628	0.00735655
TCR_gd	ENSG00000196998	WDR45	protein_coding	chrX	48079887	50079887	chrX:49070644:T:G	0.0860878	-0.411532	3.62298e-05	0.00640356	0.0386751
TCR_gd	ENSG00000197013	ZNF429	protein_coding	chr19	20505602	22505602	chr19:21569207:A:G	0.238928	-0.681964	6.3294e-13	4.46713e-09	1.25295e-07
TCR_gd	ENSG00000197020	ZNF100	protein_coding	chr19	20767579	22767579	chr19:21725251:C:T	0.46944	1.06302	5.93514e-28	4.62258e-22	1.12985e-19
TCR_gd	ENSG00000197043	ANXA6	protein_coding	chr5	150157779	152157779	chr5:151157147:G:C	0.147694	0.681445	3.72961e-08	7.24476e-05	0.000839144
TCR_gd	ENSG00000197077	KIAA1671	protein_coding	chr22	23952716	25952716	chr22:25169712:G:T	0.110529	0.62422	2.46112e-06	0.00278466	0.0197927
TCR_gd	ENSG00000197119	SLC25A29	protein_coding	chr14	99306444	101306444	chr14:100302826:C:T	0.168154	0.5985	3.48868e-09	8.14047e-06	0.000122328
TCR_gd	ENSG00000197128	ZNF772	protein_coding	chr19	56477566	58477566	chr19:57449965:G:A	0.167388	0.661183	3.81562e-09	1.17497e-05	0.000169136
TCR_gd	ENSG00000197134	ZNF257	protein_coding	chr19	21052484	23052484	chr19:22008552:G:GT	0.144815	0.591409	5.18613e-08	7.84972e-05	0.000901369
TCR_gd	ENSG00000197142	ACSL5	protein_coding	chr10	111374116	113374116	chr10:112359422:C:T	0.170349	-0.586033	2.69755e-09	4.74434e-06	7.4863e-05
TCR_gd	ENSG00000197183	NOL4L	protein_coding	chr20	31585333	33585333	chr20:32362668:A:T	0.298132	-0.725482	2.59351e-16	5.85606e-12	2.64663e-10
TCR_gd	ENSG00000197223	C1D	protein_coding	chr2	67063004	69063004	chr2:68071292:C:G	0.23964	0.884083	5.78251e-13	4.55867e-09	1.27564e-07
TCR_gd	ENSG00000197226	TBC1D9B	protein_coding	chr5	178907897	180907897	chr5:179907857:A:G	0.205223	1.01366	4.1765e-11	2.40806e-07	5.01571e-06
TCR_gd	ENSG00000197265	GTF2E2	protein_coding	chr8	29658236	31658236	chr8:30652548:TA:T	0.155362	-0.549657	1.54338e-08	2.5163e-05	0.000336347
TCR_gd	ENSG00000197345	MRPL21	protein_coding	chr11	67903832	69903832	chr11:68843342:G:C	0.106299	-0.487805	3.93287e-06	0.00475124	0.0303993
TCR_gd	ENSG00000197375	SLC22A5	protein_coding	chr5	131369710	133369710	chr5:132302631:T:A	0.104609	-0.45283	4.74055e-06	0.0029547	0.0206822
TCR_gd	ENSG00000197429	IPP	protein_coding	chr1	44750653	46750653	chr1:45658991:A:G	0.121484	-0.483587	7.25927e-07	0.000492385	0.00447767
TCR_gd	ENSG00000197442	MAP3K5	protein_coding	chr6	135792477	137792477	chr6:136823782:C:T	0.127788	0.5193	3.57727e-07	0.000430229	0.00398197
TCR_gd	ENSG00000197465	GYPE	protein_coding	chr4	142905559	144905559	chr4:143689583:C:T	0.199178	0.696587	8.70262e-11	1.84671e-07	3.90765e-06
TCR_gd	ENSG00000197498	RPF2	protein_coding	chr6	109982038	111982038	chr6:111031809:T:C	0.163993	0.743501	5.6712e-09	1.12284e-05	0.000162217
TCR_gd	ENSG00000197520	FAM177B	protein_coding	chr1	221737202	223737202	chr1:222708030:C:T	0.128408	0.595593	3.33624e-07	0.000469159	0.00430239
TCR_gd	ENSG00000197622	CDC42SE1	protein_coding	chr1	150059622	152059622	chr1:151132474:G:A	0.250034	-0.802648	1.53241e-13	8.42918e-10	2.78107e-08
TCR_gd	ENSG00000197728	RPS26	protein_coding	chr12	55041918	57041918	chr12:56042145:C:G	0.563833	-1.09846	4.48484e-36	4.28946e-30	4.28109e-27
TCR_gd	ENSG00000197766	CFD	protein_coding	chr19	-140336	1859664	chr19:874647:G:C	0.344509	0.975499	3.65599e-19	1.55111e-14	1.13274e-12
TCR_gd	ENSG00000197780	TAF13	protein_coding	chr1	108076003	110076003	chr1:109045139:C:T	0.106188	1.00322	3.98126e-06	0.00362973	0.0245465
TCR_gd	ENSG00000197894	ADH5	protein_coding	chr4	98088788	100088788	chr4:99083075:C:T	0.100237	0.730042	7.67842e-06	0.00593801	0.036469
TCR_gd	ENSG00000197912	SPG7	protein_coding	chr16	88508403	90508403	chr16:89564600:G:C	0.128555	0.683072	3.28134e-07	0.000781338	0.0067419
TCR_gd	ENSG00000197928	ZNF677	protein_coding	chr19	52254873	54254873	chr19:53235732:T:C	0.194647	-0.715056	1.50363e-10	9.27172e-07	1.73506e-05
TCR_gd	ENSG00000197958	RPL12	protein_coding	chr9	126451406	128451406	chr9:127457390:C:T	0.20912	0.648099	2.595e-11	8.96457e-08	1.9809e-06
TCR_gd	ENSG00000197971	MBP	protein_coding	chr18	76132783	78132783	chr18:77067658:C:A	0.129092	0.527274	3.08879e-07	0.000900504	0.00761112
TCR_gd	ENSG00000197978	GOLGA6L9	protein_coding	chr15	81429816	83429816	chr15:82229429:G:A	0.105074	-0.450858	4.50315e-06	0.00433285	0.0281362
TCR_gd	ENSG00000198133	TMEM229B	protein_coding	chr14	66488721	68488721	chr14:67468721:C:T	0.208201	-0.950479	2.90365e-11	8.38893e-08	1.86057e-06
TCR_gd	ENSG00000198146	ZNF770	protein_coding	chr15	33988287	35988287	chr15:34905243:T:C	0.114367	0.725347	1.60653e-06	0.00183827	0.0141674
TCR_gd	ENSG00000198160	MIER1	protein_coding	chr1	65924990	67924990	chr1:67041704:G:A	0.120248	0.54605	8.33613e-07	0.00103849	0.0086432
TCR_gd	ENSG00000198168	SVIP	protein_coding	chr11	21829801	23829801	chr11:22795026:T:C	0.120978	-0.509608	7.68219e-07	0.000877203	0.00744571
TCR_gd	ENSG00000198171	DDRGK1	protein_coding	chr20	2204682	4204682	chr20:3225987:C:G	0.121235	-0.557822	7.46455e-07	0.00151719	0.0120416
TCR_gd	ENSG00000198231	DDX42	protein_coding	chr17	62774170	64774170	chr17:63610240:C:T	0.110908	0.555325	2.35984e-06	0.00116268	0.0095481
TCR_gd	ENSG00000198237	GUSBP13	unprocessed_pseudogene	chr5	68875271	70875271	chr5:69025017:T:G	0.0884551	-0.796958	2.79724e-05	0.00565004	0.0349706
TCR_gd	ENSG00000198380	GFPT1	protein_coding	chr2	68387227	70387227	chr2:69311086:A:G	0.220731	-0.659011	6.20426e-12	2.45976e-08	5.96347e-07
TCR_gd	ENSG00000198417	MT1F	protein_coding	chr16	55657959	57657959	chr16:56657000:G:A	0.214426	0.665543	1.35267e-11	7.04175e-08	1.58229e-06
TCR_gd	ENSG00000198464	ZNF480	protein_coding	chr19	51297169	53297169	chr19:52311206:A:G	0.125318	0.645241	4.72256e-07	0.00106235	0.00882339
TCR_gd	ENSG00000198466	ZNF587	protein_coding	chr19	56849859	58849859	chr19:57849960:G:C	0.31871	0.88623	1.48642e-17	2.81464e-13	1.6364e-11
TCR_gd	ENSG00000198468	FLVCR1-DT	lncRNA	chr1	211858125	213858125	chr1:212879837:A:G	0.604623	1.06093	3.85313e-40	3.75437e-33	7.49409e-30
TCR_gd	ENSG00000198492	YTHDF2	protein_coding	chr1	27736940	29736940	chr1:28661843:C:T	0.101996	-0.740479	6.32542e-06	0.00493398	0.0313487
TCR_gd	ENSG00000198496	NBR2	lncRNA	chr17	42125551	44125551	chr17:43139762:G:T	0.33088	-0.823685	2.6337e-18	9.32286e-14	5.90773e-12
TCR_gd	ENSG00000198502	HLA-DRB5	protein_coding	chr6	31530287	33530287	chr6:32529172:A:G	0.392086	-1.35709	2.6723e-22	1.94701e-16	1.94321e-14
TCR_gd	ENSG00000198522	GPN1	protein_coding	chr2	26629050	28629050	chr2:27561791:C:T	0.22948	-0.769453	2.08343e-12	1.07581e-08	2.80709e-07
TCR_gd	ENSG00000198546	ZNF511	protein_coding	chr10	132308914	134308914	chr10:133307142:T:C	0.14979	0.788534	2.93235e-08	4.8211e-05	0.000590392
TCR_gd	ENSG00000198563	DDX39B	protein_coding	chr6	30542003	32542003	chr6:32443258:A:C	0.127791	-0.520388	3.57617e-07	0.00124946	0.0101936
TCR_gd	ENSG00000198586	TLK1	protein_coding	chr2	170160893	172160893	chr2:170979775:T:C	0.434138	-0.93865	2.80401e-25	1.28146e-19	2.16162e-17
TCR_gd	ENSG00000198590	C3orf35	lncRNA	chr3	36385604	38385604	chr3:38323761:CG:C	0.0970463	-0.452943	1.09081e-05	0.00761344	0.0443281
TCR_gd	ENSG00000198625	MDM4	protein_coding	chr1	203516406	205516406	chr1:204570113:T:G	0.128637	0.557365	3.25115e-07	0.000503796	0.00457796
TCR_gd	ENSG00000198740	ZNF652	protein_coding	chr17	48362250	50362250	chr17:49270778:T:C	0.297979	-0.772108	2.64838e-16	3.70351e-12	1.72589e-10
TCR_gd	ENSG00000198755	RPL10A	protein_coding	chr6	34468401	36468401	chr6:35450014:A:G	0.11712	-0.483681	1.18221e-06	0.0013091	0.0106223
TCR_gd	ENSG00000198756	COLGALT2	protein_coding	chr1	183037728	185037728	chr1:183968146:A:G	0.139688	0.550128	9.30589e-08	0.000118981	0.0013016
TCR_gd	ENSG00000198771	RCSD1	protein_coding	chr1	166630232	168630232	chr1:167584498:G:A	0.115481	0.701066	1.41926e-06	0.0020281	0.0153441
TCR_gd	ENSG00000198780	FAM169A	protein_coding	chr5	73866387	75866387	chr5:74779533:G:A	0.108452	-0.525009	3.09872e-06	0.00321596	0.0221995
TCR_gd	ENSG00000198818	SFT2D1	protein_coding	chr6	165342545	167342545	chr6:166337928:C:T	0.394299	1.06491	1.88455e-22	1.16449e-17	1.39466e-15
TCR_gd	ENSG00000198826	ARHGAP11A	protein_coding	chr15	31615504	33615504	chr15:32654844:T:G	0.185205	-0.702476	4.65925e-10	1.46174e-06	2.59739e-05
TCR_gd	ENSG00000198832	SELENOM	protein_coding	chr22	30107568	32107568	chr22:31107574:C:T	0.260601	0.78486	3.90207e-14	5.34111e-10	1.81213e-08
TCR_gd	ENSG00000198851	CD3E	protein_coding	chr11	117304730	119304730	chr11:118285196:TA:T	0.116848	0.511774	1.2186e-06	0.00174989	0.0135824
TCR_gd	ENSG00000198858	R3HDM4	protein_coding	chr19	-86781	1913219	chr19:871724:G:A	0.292528	0.867413	5.57176e-16	6.97229e-12	3.1275e-10
TCR_gd	ENSG00000198860	TSEN15	protein_coding	chr1	183051730	185051730	chr1:184069009:A:C	0.101606	0.451426	6.60342e-06	0.00483217	0.0308162
TCR_gd	ENSG00000198874	TYW1	protein_coding	chr7	65996833	67996833	chr7:67001695:C:T	0.177754	1.0847	1.1281e-09	4.16316e-06	6.65693e-05
TCR_gd	ENSG00000198885	ITPRIPL1	protein_coding	chr2	95325317	97325317	chr2:96325754:A:G	0.136518	0.558493	1.33408e-07	7.06853e-05	0.000822323
TCR_gd	ENSG00000198894	CIPC	protein_coding	chr14	76098258	78098258	chr14:77128218:G:A	0.104774	0.441339	4.65487e-06	0.00722432	0.0425591
TCR_gd	ENSG00000198912	C1orf174	protein_coding	chr1	2900272	4900272	chr1:3913477:A:G	0.204454	0.689061	4.58657e-11	2.55833e-07	5.31023e-06
TCR_gd	ENSG00000198919	DZIP3	protein_coding	chr3	107589722	109589722	chr3:108428881:T:C	0.213053	0.642352	1.60166e-11	6.45577e-08	1.46436e-06
TCR_gd	ENSG00000198931	APRT	protein_coding	chr16	87811928	89811928	chr16:88811949:G:T	0.11918	-1.03366	9.39282e-07	0.00226566	0.0167914
TCR_gd	ENSG00000198937	CCDC167	protein_coding	chr6	36499893	38499893	chr6:37518772:C:CT	0.263304	0.799575	2.74174e-14	3.39181e-10	1.17746e-08
TCR_gd	ENSG00000198945	L3MBTL3	protein_coding	chr6	129018581	131018581	chr6:130053316:T:A	0.149325	-0.633637	3.09341e-08	6.38126e-05	0.000753705
TCR_gd	ENSG00000198951	NAGA	protein_coding	chr22	41070812	43070812	chr22:42067362:C:T	0.0973427	0.452445	1.05583e-05	0.00850737	0.0483116
TCR_gd	ENSG00000200597	RNVU1-33	snRNA	chr6	36915573	38915573	chr6:37789095:G:A	0.109584	-0.689501	2.73324e-06	0.00430822	0.0279966
TCR_gd	ENSG00000201944	SNORA72	snoRNA	chr1	204731352	206731352	chr1:205691812:C:T	0.127071	-0.724271	3.87783e-07	0.00055895	0.00499949
TCR_gd	ENSG00000203485	INF2	protein_coding	chr14	103689618	105689618	chr14:104695582:T:C	0.110406	-0.67832	2.49512e-06	0.00249243	0.0181464
TCR_gd	ENSG00000203666	EFCAB2	protein_coding	chr1	243969682	245969682	chr1:244970360:G:C	0.146041	-0.57734	4.50753e-08	0.000113486	0.00124924
TCR_gd	ENSG00000204084	INPP5B	protein_coding	chr1	36947053	38947053	chr1:37818573:G:A	0.149581	-0.58926	3.00362e-08	5.80966e-05	0.000693718
TCR_gd	ENSG00000204110	LINC02520	lncRNA	chr6	36507348	38507348	chr6:37515366:A:G	0.422287	-1.05161	2.03613e-24	1.44249e-19	2.36659e-17
TCR_gd	ENSG00000204138	PHACTR4	protein_coding	chr1	27369740	29369740	chr1:28526828:G:C	0.114207	-0.511808	1.63548e-06	0.00107403	0.00891421
TCR_gd	ENSG00000204161	TMEM273	protein_coding	chr10	48188391	50188391	chr10:49210379:G:C	0.243128	-0.827343	3.71028e-13	1.75209e-09	5.27238e-08
TCR_gd	ENSG00000204228	HSD17B8	protein_coding	chr6	32204655	34204655	chr6:33219578:C:T	0.107927	-0.537076	3.28435e-06	0.00639487	0.0386616
TCR_gd	ENSG00000204231	RXRB	protein_coding	chr6	32200665	34200665	chr6:33207006:A:G	0.188356	-0.640001	3.19859e-10	2.31201e-06	3.95571e-05
TCR_gd	ENSG00000204237	OXLD1	protein_coding	chr17	80666605	82666605	chr17:81641752:CA:C	0.104586	-0.479492	4.75271e-06	0.00711203	0.0420379
TCR_gd	ENSG00000204252	HLA-DOA	protein_coding	chr6	32009591	34009591	chr6:32836507:G:A	0.113932	-0.466229	1.68632e-06	0.0041497	0.0271878
TCR_gd	ENSG00000204256	BRD2	protein_coding	chr6	31968594	33968594	chr6:32982806:TTGTC:T	0.252731	0.755302	1.08269e-13	2.18479e-09	6.47681e-08
TCR_gd	ENSG00000204261	PSMB8-AS1	lncRNA	chr6	31844086	33844086	chr6:32845024:G:A	0.105043	-0.918874	4.51865e-06	0.00863379	0.0489831
TCR_gd	ENSG00000204267	TAP2	protein_coding	chr6	31838739	33838739	chr6:32819259:C:A	0.135421	-0.532518	1.51068e-07	0.000520361	0.00471775
TCR_gd	ENSG00000204351	SKIV2L	protein_coding	chr6	30959175	32959175	chr6:31960529:A:G	0.13079	0.858181	2.55057e-07	0.00119359	0.00976443
TCR_gd	ENSG00000204428	LY6G5C	protein_coding	chr6	30680377	32680377	chr6:31710953:A:G	0.114752	-0.481529	1.53921e-06	0.00423774	0.0276135
TCR_gd	ENSG00000204475	NCR3	protein_coding	chr6	30593006	32593006	chr6:31595463:C:A	0.148724	-0.809164	3.31422e-08	0.000249128	0.00248228
TCR_gd	ENSG00000204520	MICA	protein_coding	chr6	30403595	32403595	chr6:31340108:G:A	0.115765	0.490362	1.37491e-06	0.00384095	0.0256848
TCR_gd	ENSG00000204525	HLA-C	protein_coding	chr6	30272092	32272092	chr6:31268690:G:T	0.407954	0.946921	2.12429e-23	1.65686e-16	1.66752e-14
TCR_gd	ENSG00000204592	HLA-E	protein_coding	chr6	29489509	31489509	chr6:30490287:G:A	0.138121	0.515233	1.11211e-07	0.000480338	0.00439481
TCR_gd	ENSG00000204628	RACK1	protein_coding	chr5	180243906	182243906	chr5:180682811:C:T	0.109865	-1.01778	2.64948e-06	0.0025781	0.018668
TCR_gd	ENSG00000204632	HLA-G	protein_coding	chr6	28827825	30827825	chr6:29955803:G:C	0.250798	0.694568	1.38911e-13	5.73329e-09	1.5677e-07
TCR_gd	ENSG00000204642	HLA-F	protein_coding	chr6	28723434	30723434	chr6:29715124:G:A	0.191299	-0.684457	2.24865e-10	2.06702e-06	3.56623e-05
TCR_gd	ENSG00000204644	ZFP57	protein_coding	chr6	28681152	30681152	chr6:29680600:T:C	0.423709	1.07066	1.60842e-24	2.62406e-17	2.96484e-15
TCR_gd	ENSG00000204650	LINC02210	transcribed_unitary_pseudogene	chr17	44633049	46633049	chr17:45626869:T:C	0.156758	0.673228	1.31352e-08	2.46922e-05	0.000331534
TCR_gd	ENSG00000204792	LINC01291	lncRNA	chr2	73918148	75918148	chr2:74958729:G:T	0.545743	1.09413	2.16436e-34	8.31367e-28	4.97847e-25
TCR_gd	ENSG00000204920	ZNF155	protein_coding	chr19	42984188	44984188	chr19:43984200:G:A	0.169634	-0.962563	2.93343e-09	8.0923e-06	0.00012191
TCR_gd	ENSG00000204946	ZNF783	protein_coding	chr7	148262196	150262196	chr7:149255221:T:C	0.314728	0.967557	2.60145e-17	6.25512e-13	3.46829e-11
TCR_gd	ENSG00000205339	IPO7	protein_coding	chr11	8384652	10384652	chr11:9480200:C:A	0.12431	-0.539762	5.28862e-07	0.000695414	0.00607047
TCR_gd	ENSG00000205352	PRR13	protein_coding	chr12	52441734	54441734	chr12:53707312:AT:A	0.111063	-0.620453	2.31968e-06	0.00248394	0.0180956
TCR_gd	ENSG00000205356	TECPR1	protein_coding	chr7	97252232	99252232	chr7:98217123:G:A	0.238963	0.781588	6.30137e-13	3.91497e-09	1.10325e-07
TCR_gd	ENSG00000205464	ATP6AP1L	transcribed_unitary_pseudogene	chr5	81295449	83295449	chr5:82273115:G:A	0.181476	0.655948	7.25957e-10	1.85834e-06	3.23967e-05
TCR_gd	ENSG00000205531	NAP1L4	protein_coding	chr11	1992329	3992329	chr11:2990121:A:G	0.149625	-0.74104	2.9886e-08	8.00922e-05	0.000916171
TCR_gd	ENSG00000205572	SERF1B	protein_coding	chr5	69025251	71025251	chr5:71011637:T:C	0.183865	0.642735	5.46539e-10	5.735e-07	1.11684e-05
TCR_gd	ENSG00000205581	HMGN1	protein_coding	chr21	38349088	40349088	chr21:39349011:T:C	0.147792	-1.01913	3.68823e-08	0.000113114	0.00124629
TCR_gd	ENSG00000205659	LIN52	protein_coding	chr14	73084956	75084956	chr14:74200274:A:G	0.232372	-0.73577	1.44899e-12	8.4078e-09	2.21311e-07
TCR_gd	ENSG00000205809	KLRC2	protein_coding	chr12	9436010	11436010	chr12:10445387:A:G	0.111607	-0.554837	2.18371e-06	0.00225466	0.0167306
TCR_gd	ENSG00000205810	KLRC3	protein_coding	chr12	9420595	11420595	chr12:10218164:A:G	0.104015	0.667951	5.06214e-06	0.00517924	0.0324932
TCR_gd	ENSG00000205885	C1RL-AS1	lncRNA	chr12	6108323	8108323	chr12:7109558:C:T	0.148356	0.615589	3.45727e-08	5.82931e-05	0.000695371
TCR_gd	ENSG00000206341	HLA-H	unprocessed_pseudogene	chr6	28887752	30887752	chr6:29848765:T:A	0.335243	1.12352	1.40584e-18	6.38776e-13	3.50934e-11
TCR_gd	ENSG00000206503	HLA-A	protein_coding	chr6	28942532	30942532	chr6:29939440:G:A	0.376044	0.833393	3.23829e-21	3.28136e-15	2.65537e-13
TCR_gd	ENSG00000206527	HACD2	protein_coding	chr3	122585053	124585053	chr3:123599998:T:C	0.162916	-0.76056	6.42901e-09	1.18645e-05	0.000170379
TCR_gd	ENSG00000206560	ANKRD28	protein_coding	chr3	14797979	16797979	chr3:15643952:T:A	0.12621	0.89725	4.2723e-07	0.00076502	0.00662018
TCR_gd	ENSG00000206573	THUMPD3-AS1	lncRNA	chr3	8396654	10396654	chr3:9041842:C:T	0.108695	0.472362	3.01626e-06	0.00488725	0.0311178
TCR_gd	ENSG00000207697	MIR573	miRNA	chr4	23520290	25520290	chr4:24635242:G:A	0.316098	0.860276	2.14663e-17	4.45651e-13	2.54161e-11
TCR_gd	ENSG00000211456	SACM1L	protein_coding	chr3	44689396	46689396	chr3:45737644:A:T	0.210884	0.65388	2.09043e-11	1.41341e-07	3.04457e-06
TCR_gd	ENSG00000211687	TRGJ2	TR_J_gene	chr7	37253429	39253429	chr7:38257374:C:A	0.162055	-0.565951	7.10587e-09	2.26281e-05	0.000305533
TCR_gd	ENSG00000211690	TRGJ1	TR_J_gene	chr7	37269540	39269540	chr7:38241216:G:A	0.102572	0.438084	5.93601e-06	0.00780173	0.0450738
TCR_gd	ENSG00000211692	TRGJP1	TR_J_gene	chr7	37276318	39276318	chr7:38149924:T:C	0.116723	-0.527326	1.23571e-06	0.0021481	0.0160592
TCR_gd	ENSG00000211697	TRGV5	TR_V_gene	chr7	37350022	39350022	chr7:38365370:A:T	0.111376	-0.574943	2.24026e-06	0.00349587	0.0238025
TCR_gd	ENSG00000211698	TRGV4	TR_V_gene	chr7	37354517	39354517	chr7:38361383:C:T	0.249122	-0.77513	1.72309e-13	1.70347e-09	5.15196e-08
TCR_gd	ENSG00000211714	TRBV7-3	TR_V_gene	chr7	141384329	143384329	chr7:142387111:A:AT	0.101428	0.50912	6.73412e-06	0.00555824	0.0345273
TCR_gd	ENSG00000211751	TRBC1	TR_C_gene	chr7	141791694	143791694	chr7:142798546:A:T	0.111251	0.489806	2.27182e-06	0.00178154	0.0137923
TCR_gd	ENSG00000211753	TRBV28	TR_V_gene	chr7	141720660	143720660	chr7:142714038:C:T	0.332995	-0.851332	1.94359e-18	1.8784e-14	1.3391e-12
TCR_gd	ENSG00000211764	TRBJ2-1	TR_J_gene	chr7	141796365	143796365	chr7:142116395:T:A	0.0963624	0.483187	1.17594e-05	0.0075324	0.0440275
TCR_gd	ENSG00000211766	TRBJ2-2P	TR_J_gene	chr7	141796697	143796697	chr7:142798480:T:C	0.218793	0.687042	7.88905e-12	1.95656e-08	4.8616e-07
TCR_gd	ENSG00000211767	TRBJ2-3	TR_J_gene	chr7	141796847	143796847	chr7:142799398:A:T	0.0969762	0.475407	1.09924e-05	0.00773877	0.0448141
TCR_gd	ENSG00000211771	TRBJ2-7	TR_J_gene	chr7	141797456	143797456	chr7:142798546:A:T	0.190294	0.640598	2.53637e-10	5.37425e-07	1.05172e-05
TCR_gd	ENSG00000212719	LINC02693	lncRNA	chr17	20573394	22573394	chr17:21253964:T:G	0.102638	-0.525506	5.89315e-06	0.00335515	0.0229618
TCR_gd	ENSG00000213024	NUP62	protein_coding	chr19	48929504	50929504	chr19:49921778:C:T	0.153572	-0.586001	1.8975e-08	4.20669e-05	0.00052481
TCR_gd	ENSG00000213049	HNRNPA1P34	processed_pseudogene	chr12	8029089	10029089	chr12:9048794:C:G	0.123816	-0.575081	5.5896e-07	0.000739002	0.00641822
TCR_gd	ENSG00000213145	CRIP1	protein_coding	chr14	104486886	106486886	chr14:104899119:C:G	0.102822	0.572096	5.77435e-06	0.00278359	0.0197927
TCR_gd	ENSG00000213214	ARHGEF35	protein_coding	chr7	143195833	145195833	chr7:144176284:A:G	0.100047	-0.576924	7.84085e-06	0.00560819	0.0347671
TCR_gd	ENSG00000213380	COG8	protein_coding	chr16	68339564	70339564	chr16:69323778:C:T	0.22511	0.835198	3.59866e-12	2.05102e-08	5.06479e-07
TCR_gd	ENSG00000213397	HAUS7	protein_coding	chrX	152470576	154470576	chrX:153438774:G:T	0.10625	-0.421066	3.95415e-06	0.00256734	0.0186013
TCR_gd	ENSG00000213462	ERV3-1	protein_coding	chr7	64006687	66006687	chr7:65081868:G:A	0.104608	0.469947	4.74095e-06	0.00252015	0.0183148
TCR_gd	ENSG00000213523	SRA1	protein_coding	chr5	139557473	141557473	chr5:140340815:T:C	0.181181	-0.6679	7.51766e-10	1.37746e-06	2.46965e-05
TCR_gd	ENSG00000213625	LEPROT	protein_coding	chr1	64420668	66420668	chr1:65421330:A:C	0.145022	0.545301	5.06445e-08	8.79552e-05	0.000993776
TCR_gd	ENSG00000213658	LAT	protein_coding	chr16	27985052	29985052	chr16:28913499:G:A	0.100241	0.999359	7.67519e-06	0.00404945	0.0266037
TCR_gd	ENSG00000213753	CENPBD1P1	transcribed_processed_pseudogene	chr19	57598967	59598967	chr19:58358149:GTCCCC:G	0.107588	-0.493715	3.41002e-06	0.00212816	0.0159542
TCR_gd	ENSG00000213754	KPNA4P1	processed_pseudogene	chrX	63306733	65306733	chrX:63574234:G:C	0.0684325	0.413028	0.0002472	0.00615469	0.0374554
TCR_gd	ENSG00000213809	KLRK1	protein_coding	chr12	9390041	11390041	chr12:10444712:A:T	0.373881	-1.00376	4.51149e-21	2.15607e-16	2.11659e-14
TCR_gd	ENSG00000213859	KCTD11	protein_coding	chr17	6352162	8352162	chr17:7337072:C:T	0.113405	0.632313	1.7881e-06	0.00306067	0.0213118
TCR_gd	ENSG00000213872	RPL32P11	processed_pseudogene	chr3	24749488	26749488	chr3:25855221:G:A	0.132082	-0.723788	2.20424e-07	0.000368442	0.00349935
TCR_gd	ENSG00000213930	GALT	protein_coding	chr9	33646675	35646675	chr9:34645491:TCAAA:T	0.279652	-0.816449	3.15917e-15	7.25751e-11	2.80388e-09
TCR_gd	ENSG00000213995	NAXD	protein_coding	chr13	109615545	111615545	chr13:110677948:G:A	0.13387	-0.767169	1.80078e-07	0.000484249	0.00442046
TCR_gd	ENSG00000214026	MRPL23	protein_coding	chr11	947332	2947332	chr11:1898750:A:C	0.111946	-0.672542	2.10286e-06	0.00390211	0.0259922
TCR_gd	ENSG00000214078	CPNE1	protein_coding	chr20	34664900	36664900	chr20:35765215:C:G	0.401382	-1.34815	6.1113e-23	4.90895e-18	6.25452e-16
TCR_gd	ENSG00000214087	ARL16	protein_coding	chr17	80683797	82683797	chr17:81669623:A:G	0.341814	-1.12957	5.41996e-19	1.11038e-14	8.3116e-13
TCR_gd	ENSG00000214106	PAXIP1-AS2	lncRNA	chr7	153928485	155928485	chr7:154926852:T:A	0.154742	0.573105	1.65797e-08	5.34329e-05	0.000647061
TCR_gd	ENSG00000214113	LYRM4	protein_coding	chr6	4260950	6260950	chr6:5185806:C:T	0.187581	0.953659	3.50899e-10	1.04675e-06	1.92573e-05
TCR_gd	ENSG00000214174	AMZ2P1	transcribed_unprocessed_pseudogene	chr17	63973517	65973517	chr17:64976263:C:T	0.388834	-1.45966	4.45367e-22	1.78265e-17	2.07524e-15
TCR_gd	ENSG00000214176	PLEKHM1P1	transcribed_unprocessed_pseudogene	chr17	63829208	65829208	chr17:64534767:TAAG:T	0.104003	-0.846412	5.06898e-06	0.00342393	0.0233525
TCR_gd	ENSG00000214184	GCC2-AS1	lncRNA	chr2	107534196	109534196	chr2:108331234:T:TG	0.0950853	-0.816087	1.35298e-05	0.0084749	0.0481501
TCR_gd	ENSG00000214253	FIS1	protein_coding	chr7	100245081	102245081	chr7:101251469:A:C	0.142035	-1.06425	7.12291e-08	0.000129447	0.00140302
TCR_gd	ENSG00000214331	PDPR2P	transcribed_unprocessed_pseudogene	chr16	73360859	75360859	chr16:74303138:G:A	0.128056	-0.511602	3.47105e-07	0.000639715	0.00564183
TCR_gd	ENSG00000214401	KANSL1-AS1	lncRNA	chr17	45193568	47193568	chr17:45587612:A:G	0.527279	1.25259	9.69241e-33	3.92691e-26	1.80888e-23
TCR_gd	ENSG00000214425	LRRC37A4P	transcribed_unprocessed_pseudogene	chr17	44550335	46550335	chr17:45587535:T:A	0.416979	-1.11779	4.88424e-24	3.00979e-18	4.05022e-16
TCR_gd	ENSG00000214776		transcribed_unprocessed_pseudogene	chr12	8480608	10480608	chr12:9422646:A:G	0.245009	0.711107	2.91838e-13	3.26089e-09	9.36554e-08
TCR_gd	ENSG00000214826	DDX12P	unprocessed_pseudogene	chr12	8448229	10448229	chr12:9373408:G:T	0.205016	-0.627611	4.28316e-11	1.56831e-07	3.35411e-06
TCR_gd	ENSG00000214894	LINC00243	lncRNA	chr6	29830659	31830659	chr6:30931386:G:A	0.113364	0.540605	1.79637e-06	0.00480205	0.0306731
TCR_gd	ENSG00000215114	UBXN2B	protein_coding	chr8	57411361	59411361	chr8:58404662:C:CA	0.145808	-0.560874	4.62937e-08	7.09266e-05	0.000823917
TCR_gd	ENSG00000215146		transcribed_unprocessed_pseudogene	chr10	41353011	43353011	chr10:42240551:C:G	0.164812	0.565556	5.15447e-09	8.17578e-06	0.000122704
TCR_gd	ENSG00000215156		processed_pseudogene	chr5	33190056	35190056	chr5:34215319:A:T	0.116511	-0.519819	1.26532e-06	0.00149317	0.0119109
TCR_gd	ENSG00000215190	LINC00680	transcribed_unprocessed_pseudogene	chr6	56961345	58961345	chr6:57950555:C:T	0.362213	-0.902933	2.64739e-20	2.90227e-15	2.38077e-13
TCR_gd	ENSG00000215252	GOLGA8B	protein_coding	chr15	33583651	35583651	chr15:34588366:T:G	0.153569	-0.553069	1.89826e-08	4.67278e-05	0.000575169
TCR_gd	ENSG00000215256	DHRS4-AS1	lncRNA	chr14	23052509	25052509	chr14:24053702:C:G	0.119113	-0.698791	9.46365e-07	0.00131785	0.0106716
TCR_gd	ENSG00000215305	VPS16	protein_coding	chr20	1840745	3840745	chr20:2998495:G:C	0.149988	-0.562447	2.86633e-08	7.07207e-05	0.000822323
TCR_gd	ENSG00000215630	GUSBP9	unprocessed_pseudogene	chr5	70208130	72208130	chr5:71363380:A:G	0.127211	-0.813774	3.81759e-07	0.00028785	0.00282579
TCR_gd	ENSG00000215790	SLC35E2A	transcribed_unprocessed_pseudogene	chr1	739557	2739557	chr1:1717953:C:T	0.112002	0.590996	2.09002e-06	0.00214051	0.0160252
TCR_gd	ENSG00000215845	TSTD1	protein_coding	chr1	160038964	162038964	chr1:161043522:T:C	0.175244	-0.944482	1.51714e-09	3.92678e-06	6.3382e-05
TCR_gd	ENSG00000218052	ADAMTS7P4	transcribed_unprocessed_pseudogene	chr15	84270892	86270892	chr15:85375721:A:G	0.11307	-0.559886	1.85607e-06	0.00284218	0.0201299
TCR_gd	ENSG00000218510	LINC00339	lncRNA	chr1	21024558	23024558	chr1:22029138:C:T	0.137042	0.646875	1.25705e-07	0.000253426	0.00251673
TCR_gd	ENSG00000218739	CEBPZOS	protein_coding	chr2	36196496	38196496	chr2:37208003:C:G	0.212893	-1.01774	1.63355e-11	1.20214e-07	2.60353e-06
TCR_gd	ENSG00000219481	NBPF1	protein_coding	chr1	15613487	17613487	chr1:16523518:T:C	0.111838	-0.478928	2.12844e-06	0.00232851	0.0171495
TCR_gd	ENSG00000219712		processed_pseudogene	chr6	-329693	1670307	chr6:649701:G:A	0.145505	-0.57346	4.79252e-08	0.000106409	0.00117892
TCR_gd	ENSG00000220205	VAMP2	protein_coding	chr17	7162948	9162948	chr17:8154254:T:C	0.137426	-0.646937	1.20347e-07	0.000247251	0.00246563
TCR_gd	ENSG00000220506		processed_pseudogene	chr6	110495713	112495713	chr6:111495772:G:T	0.122998	-0.674126	6.12699e-07	0.000602602	0.00534205
TCR_gd	ENSG00000221882	OR3A2	protein_coding	chr17	2284380	4284380	chr17:3372447:C:T	0.144948	0.729618	5.10772e-08	0.000125629	0.00136658
TCR_gd	ENSG00000221923	ZNF880	protein_coding	chr19	51369923	53369923	chr19:52390739:A:G	0.172407	0.644195	2.11855e-09	1.087e-05	0.00015761
TCR_gd	ENSG00000221947	XKR9	protein_coding	chr8	69669339	71669339	chr8:70737055:C:G	0.291696	0.767802	6.23826e-16	7.70691e-12	3.40599e-10
TCR_gd	ENSG00000221957	KIR2DS4	polymorphic_pseudogene	chr19	53832676	55832676	chr19:54824303:G:A	0.252003	0.964361	1.18939e-13	1.14281e-09	3.63087e-08
TCR_gd	ENSG00000222351	RNY1P15	misc_RNA	chr9	121946094	123946094	chr9:123023138:A:G	0.113404	0.737253	1.78828e-06	0.00188596	0.0144605
TCR_gd	ENSG00000223466	LINC01825	lncRNA	chr2	194532945	196532945	chr2:195522498:A:G	0.10391	-0.578413	5.12087e-06	0.00307699	0.0214006
TCR_gd	ENSG00000223478		lncRNA	chr9	127724435	129724435	chr9:128727341:C:T	0.155096	0.678795	1.59164e-08	2.68042e-05	0.000353939
TCR_gd	ENSG00000223490	CHCHD2P5	processed_pseudogene	chr1	92921667	94921667	chr1:93906353:T:C	0.179911	-0.820309	8.74002e-10	1.92708e-06	3.3449e-05
TCR_gd	ENSG00000223496	EXOSC6	protein_coding	chr16	69251940	71251940	chr16:70193463:C:T	0.155651	-0.559062	1.49282e-08	2.40189e-05	0.000323218
TCR_gd	ENSG00000223511		lncRNA	chrX	734117	2734117	chrX:1650376:G:A	0.117438	-0.461993	1.14097e-06	0.00113166	0.00931105
TCR_gd	ENSG00000223745	CCDC18-AS1	lncRNA	chr1	92345831	94345831	chr1:93273075:C:CT	0.22529	-0.93847	3.51889e-12	1.14242e-08	2.96153e-07
TCR_gd	ENSG00000223754		lncRNA	chr2	23201698	25201698	chr2:24189053:C:G	0.118563	-0.487016	1.00633e-06	0.0011288	0.00930431
TCR_gd	ENSG00000223864	NPM1P19	processed_pseudogene	chr20	37978422	39978422	chr20:39522438:C:T	0.104579	0.844312	4.75622e-06	0.00395129	0.0261887
TCR_gd	ENSG00000223865	HLA-DPB1	protein_coding	chr6	32075990	34075990	chr6:33086596:C:T	0.323728	0.83283	7.30823e-18	7.1099e-13	3.85305e-11
TCR_gd	ENSG00000223886		processed_pseudogene	chr7	104530209	106530209	chr7:105531536:C:G	0.187875	0.742621	3.38803e-10	1.27212e-06	2.30494e-05
TCR_gd	ENSG00000224034	LINC02561	lncRNA	chr10	4271236	6271236	chr10:5294087:G:C	0.150582	0.540899	2.67741e-08	8.48352e-05	0.000963067
TCR_gd	ENSG00000224051	CPTP	protein_coding	chr1	324802	2324802	chr1:1329159:G:C	0.10946	-0.900482	2.77109e-06	0.00196759	0.0149533
TCR_gd	ENSG00000224165	DNAJC27-AS1	lncRNA	chr2	23972072	25972072	chr2:25302075:T:C	0.104413	0.502585	4.84431e-06	0.00362659	0.0245391
TCR_gd	ENSG00000224183	SDHDP6	processed_pseudogene	chr1	24294643	26294643	chr1:25235176:G:A	0.321905	-0.842244	9.46444e-18	2.68025e-13	1.57266e-11
TCR_gd	ENSG00000224315	RPL7P7	processed_pseudogene	chr1	7786913	9786913	chr1:8774724:GAATT:G	0.101018	-0.436976	7.04551e-06	0.00832744	0.0474022
TCR_gd	ENSG00000224597	SVIL-AS1	transcribed_unprocessed_pseudogene	chr10	28409534	30409534	chr10:29466628:C:G	0.195619	1.22668	1.33758e-10	4.81267e-07	9.49577e-06
TCR_gd	ENSG00000224635		lncRNA	chr20	37416797	39416797	chr20:38414850:A:G	0.105623	0.531729	4.23793e-06	0.00400315	0.0264287
TCR_gd	ENSG00000224699	LAMTOR5-AS1	lncRNA	chr1	109347116	111347116	chr1:110264559:A:G	0.105868	-0.49692	4.12472e-06	0.00496153	0.031507
TCR_gd	ENSG00000225124	RPL23AP36	processed_pseudogene	chr2	202075142	204075142	chr2:203228317:A:C	0.159606	-0.555481	9.44408e-09	1.41458e-05	0.000199786
TCR_gd	ENSG00000225234	TRAPPC12-AS1	lncRNA	chr2	2482409	4482409	chr2:3478086:G:T	0.403735	-0.940431	4.19187e-23	2.19403e-18	3.02034e-16
TCR_gd	ENSG00000225484	NUTM2B-AS1	lncRNA	chr10	78806086	80806086	chr10:79653752:T:C	0.139171	-0.661615	9.86959e-08	0.000189719	0.00195037
TCR_gd	ENSG00000225632		lncRNA	chr1	53285405	55285405	chr1:54291488:C:CCA	0.130948	0.552211	2.50549e-07	0.000359131	0.00343001
TCR_gd	ENSG00000225648	SBDSP1	transcribed_unprocessed_pseudogene	chr7	71829467	73829467	chr7:72777944:A:T	0.174357	0.796692	1.68426e-09	3.82523e-06	6.22462e-05
TCR_gd	ENSG00000225733	FGD5-AS1	lncRNA	chr3	13948424	15948424	chr3:14937135:C:T	0.179631	0.679992	9.03464e-10	2.62304e-06	4.44343e-05
TCR_gd	ENSG00000225762	LINC01389	lncRNA	chr1	46408477	48408477	chr1:47355477:G:A	0.202676	-0.681465	5.69392e-11	1.62833e-07	3.47626e-06
TCR_gd	ENSG00000225783	MIAT	lncRNA	chr22	25646452	27646452	chr22:26672739:C:A	0.180325	0.664016	8.32137e-10	2.8643e-06	4.81129e-05
TCR_gd	ENSG00000225854		processed_pseudogene	chr1	25326688	27326688	chr1:26320239:A:G	0.135582	0.611057	1.48344e-07	0.000138225	0.00148605
TCR_gd	ENSG00000225975	LINC01534	lncRNA	chr19	35687468	37687468	chr19:36769369:G:C	0.093748	-0.514822	1.56682e-05	0.00856859	0.0486362
TCR_gd	ENSG00000226029	LINC01772	lncRNA	chr1	15460948	17460948	chr1:16451317:G:C	0.135691	-0.589502	1.46526e-07	0.000199647	0.00204192
TCR_gd	ENSG00000226138		processed_pseudogene	chr12	47085062	49085062	chr12:48234850:TATA:T	0.127483	-0.528542	3.70221e-07	0.000486605	0.00443521
TCR_gd	ENSG00000226259	GTF2H2B	transcribed_unprocessed_pseudogene	chr5	69415352	71415352	chr5:71012424:C:T	0.332867	-0.92511	1.97978e-18	2.44144e-15	2.01656e-13
TCR_gd	ENSG00000226278	PSPHP1	unprocessed_pseudogene	chr7	54764797	56764797	chr7:55741112:A:G	0.601394	1.34104	8.36779e-40	1.38736e-32	2.07698e-29
TCR_gd	ENSG00000226284	ARPC3P1	processed_pseudogene	chr20	48134480	50134480	chr20:49006883:G:T	0.153066	0.539855	2.01148e-08	4.2629e-05	0.000530717
TCR_gd	ENSG00000226332		lncRNA	chr20	61306325	63306325	chr20:62970966:A:T	0.119466	0.837546	9.0976e-07	0.00212237	0.0159365
TCR_gd	ENSG00000226394		processed_pseudogene	chr1	88661353	90661353	chr1:89652761:A:G	0.231677	-0.680113	1.58126e-12	5.19325e-09	1.44309e-07
TCR_gd	ENSG00000226659		lncRNA	chr10	79536026	81536026	chr10:80540091:A:T	0.161832	-0.600489	7.29303e-09	1.82485e-05	0.000250349
TCR_gd	ENSG00000226696	LENG8-AS1	lncRNA	chr19	53449014	55449014	chr19:54374985:A:G	0.10612	0.511554	4.0115e-06	0.00807968	0.0463665
TCR_gd	ENSG00000226752	CUTALP	transcribed_unitary_pseudogene	chr9	119847294	121847294	chr9:120824459:T:G	0.691005	-1.20563	2.436e-50	2.79382e-42	1.67302e-38
TCR_gd	ENSG00000226791	LINC02611	lncRNA	chr2	97772285	99772285	chr2:98766429:T:G	0.144101	-0.506687	5.62662e-08	6.42177e-05	0.000756252
TCR_gd	ENSG00000226899		lncRNA	chr10	123946432	125946432	chr10:124939972:GA:G	0.164261	-0.673947	5.49688e-09	1.37234e-05	0.000194508
TCR_gd	ENSG00000227001	NBPF2P	unprocessed_pseudogene	chr1	20427967	22427967	chr1:21478555:C:T	0.181337	0.67467	7.38017e-10	3.53244e-06	5.80337e-05
TCR_gd	ENSG00000227039	ITGB2-AS1	lncRNA	chr21	43921051	45921051	chr21:44929581:C:T	0.169396	0.586862	3.01662e-09	8.6209e-06	0.000128419
TCR_gd	ENSG00000227051	C14orf132	protein_coding	chr14	95039362	97039362	chr14:95989366:G:A	0.115972	-0.792126	1.34368e-06	0.00234166	0.0172056
TCR_gd	ENSG00000227155		lncRNA	chr9	-507752	1492248	chr9:446920:C:A	0.230575	-0.854501	1.81606e-12	1.84411e-08	4.61088e-07
TCR_gd	ENSG00000227191	TRGC2	TR_C_gene	chr7	37249572	39249572	chr7:38265541:G:C	0.112523	-0.543703	1.97234e-06	0.00260522	0.0188188
TCR_gd	ENSG00000227242		unprocessed_pseudogene	chr1	146056593	148056593	chr1:147038555:G:T	0.0897291	0.443154	2.43341e-05	0.00806998	0.0463331
TCR_gd	ENSG00000227354	RBM26-AS1	lncRNA	chr13	78406301	80406301	chr13:79306066:C:A	0.257556	-1.39891	5.79877e-14	5.3121e-10	1.80741e-08
TCR_gd	ENSG00000227403	LINC01806	lncRNA	chr2	160244720	162244720	chr2:161236129:G:A	0.171147	-0.57239	2.45669e-09	3.63195e-06	5.94017e-05
TCR_gd	ENSG00000227827	PKD1P2	unprocessed_pseudogene	chr16	15356224	17356224	chr16:16424826:TG:T	0.302694	1.09594	1.38554e-16	2.56022e-12	1.23143e-10
TCR_gd	ENSG00000227920		lncRNA	chr6	36545145	38545145	chr6:37515333:T:C	0.253178	-0.728144	1.02203e-13	9.60656e-10	3.12979e-08
TCR_gd	ENSG00000228028		lncRNA	chr3	195250549	197250549	chr3:196263951:G:A	0.18292	0.641611	6.11561e-10	3.43433e-06	5.65771e-05
TCR_gd	ENSG00000228334		lncRNA	chr7	2118049	4118049	chr7:3118068:A:G	0.231212	0.689377	1.67653e-12	1.39046e-08	3.55074e-07
TCR_gd	ENSG00000228408		lncRNA	chr6	148217936	150217936	chr6:149150003:G:T	0.133365	0.67327	1.90661e-07	0.000431991	0.00399211
TCR_gd	ENSG00000228485	GRK5-IT1	lncRNA	chr10	118208531	120208531	chr10:119211461:G:T	0.23123	-0.707308	1.67256e-12	9.13829e-09	2.40012e-07
TCR_gd	ENSG00000228506		lncRNA	chr6	98424913	100424913	chr6:99436424:C:CA	0.187673	0.592665	3.47065e-10	9.41827e-07	1.75707e-05
TCR_gd	ENSG00000228668	TRGV5P	TR_V_pseudogene	chr7	37345499	39345499	chr7:38359810:A:G	0.478878	1.30758	1.0683e-28	9.65652e-23	2.57005e-20
TCR_gd	ENSG00000228696	ARL17B	protein_coding	chr17	45361766	47361766	chr17:46534973:C:T	0.33815	-0.855677	9.23128e-19	4.46981e-14	3.04165e-12
TCR_gd	ENSG00000228775	WEE2-AS1	lncRNA	chr7	140738230	142738230	chr7:141927349:G:A	0.124878	-0.498954	4.96176e-07	0.000482155	0.00440807
TCR_gd	ENSG00000228857	ACTR3-AS1	lncRNA	chr2	112890937	114890937	chr2:113882313:A:G	0.148778	0.82276	3.29387e-08	5.24515e-05	0.000637109
TCR_gd	ENSG00000229152	ANKRD10-IT1	lncRNA	chr13	109899172	111899172	chr13:110889035:TATCA:T	0.241193	-0.758958	4.7473e-13	4.39137e-09	1.23459e-07
TCR_gd	ENSG00000229153	EPHA1-AS1	lncRNA	chr7	142407813	144407813	chr7:143407723:G:A	0.166969	-0.9356	4.00739e-09	5.15842e-06	8.10764e-05
TCR_gd	ENSG00000229358	DPY19L1P1	unprocessed_pseudogene	chr7	31761787	33761787	chr7:32518109:C:T	0.195075	0.85365	1.42816e-10	6.02658e-07	1.16982e-05
TCR_gd	ENSG00000229391	HLA-DRB6	transcribed_unprocessed_pseudogene	chr6	31558186	33558186	chr6:32592157:A:G	0.447169	1.10501	3.02198e-26	3.5518e-19	5.52447e-17
TCR_gd	ENSG00000229447		processed_pseudogene	chr1	30263681	32263681	chr1:31252545:G:A	0.158266	0.570544	1.10306e-08	1.91885e-05	0.000262044
TCR_gd	ENSG00000229456	RLIMP1	processed_pseudogene	chr13	39618738	41618738	chr13:40670123:T:C	0.214993	0.795142	1.26138e-11	5.79021e-08	1.33104e-06
TCR_gd	ENSG00000229559		transcribed_processed_pseudogene	chr6	36547280	38547280	chr6:37518772:C:CT	0.174381	-0.650699	1.67951e-09	5.53993e-06	8.60563e-05
TCR_gd	ENSG00000229677		processed_pseudogene	chr7	138050006	140050006	chr7:138127328:A:G	0.102455	-0.6629	6.01293e-06	0.00744559	0.0435626
TCR_gd	ENSG00000229833	PET100	protein_coding	chr19	6629793	8629793	chr19:7617226:A:C	0.107359	-0.475744	3.49723e-06	0.00657838	0.0395118
TCR_gd	ENSG00000230138	LINC02812	lncRNA	chr1	52368245	54368245	chr1:53368052:CCTT:C	0.0985628	0.455115	9.23261e-06	0.00829608	0.0472686
TCR_gd	ENSG00000230148	HOXB-AS1	lncRNA	chr17	47544351	49544351	chr17:48513958:A:C	0.154893	0.552513	1.6293e-08	3.4901e-05	0.000448492
TCR_gd	ENSG00000230224	PHBP9	processed_pseudogene	chr10	99248271	101248271	chr10:100251454:A:G	0.249192	-0.698247	1.70766e-13	1.4507e-09	4.46643e-08
TCR_gd	ENSG00000230373	GOLGA6L5P	transcribed_unprocessed_pseudogene	chr15	83516785	85516785	chr15:84588026:A:C	0.0981677	0.663372	9.64271e-06	0.00832057	0.0473856
TCR_gd	ENSG00000230487	PSMG3-AS1	lncRNA	chr7	570073	2570073	chr7:1323985:C:T	0.102141	-0.62996	6.22493e-06	0.00881532	0.049775
TCR_gd	ENSG00000230513	THAP7-AS1	lncRNA	chr22	20001886	22001886	chr22:21002603:AAGAC:A	0.229844	-0.929128	1.99065e-12	6.41464e-09	1.73421e-07
TCR_gd	ENSG00000230521		unprocessed_pseudogene	chr6	28888268	30888268	chr6:29863689:A:G	0.333465	-1.23984	1.8166e-18	8.20417e-13	4.3477e-11
TCR_gd	ENSG00000230537		lncRNA	chr9	90213046	92213046	chr9:91141354:G:A	0.148551	0.561833	3.38049e-08	8.42845e-05	0.000957723
TCR_gd	ENSG00000230581	ACTG1P14	processed_pseudogene	chr9	5834456	7834456	chr9:6834016:C:G	0.181697	0.606452	7.07176e-10	3.67716e-06	5.99997e-05
TCR_gd	ENSG00000230606		lncRNA	chr2	96429862	98429862	chr2:97587827:C:CT	0.303166	-0.852369	1.29827e-16	2.08181e-12	1.03029e-10
TCR_gd	ENSG00000230795	HLA-K	unprocessed_pseudogene	chr6	28926459	30926459	chr6:29861474:A:C	0.260765	-0.781365	3.81974e-14	2.71542e-09	7.8365e-08
TCR_gd	ENSG00000230847	OCLNP1	unprocessed_pseudogene	chr5	70093193	72093193	chr5:71012424:C:T	0.156022	-0.63336	1.43012e-08	1.43472e-05	0.000201679
TCR_gd	ENSG00000230982	DSTNP1	processed_pseudogene	chr21	45654022	47654022	chr21:46540580:T:C	0.156348	0.608316	1.37725e-08	3.25458e-05	0.000423682
TCR_gd	ENSG00000231074	HCG18	lncRNA	chr6	29327362	31327362	chr6:30255943:C:T	0.166612	1.04387	4.1779e-09	3.27068e-05	0.000425316
TCR_gd	ENSG00000231087	FDPSP7	processed_pseudogene	chr7	75969250	77969250	chr7:77060292:C:T	0.181404	0.656159	7.32194e-10	2.10591e-06	3.62379e-05
TCR_gd	ENSG00000231160	KLF3-AS1	lncRNA	chr4	37664231	39664231	chr4:38661274:G:A	0.222604	0.820375	4.91687e-12	3.19874e-08	7.63147e-07
TCR_gd	ENSG00000231169	EEF1B2P1	processed_pseudogene	chr15	51505191	53505191	chr15:52506270:G:C	0.11627	-0.678563	1.29975e-06	0.00128803	0.0104655
TCR_gd	ENSG00000231177	LINC00852	lncRNA	chr3	9284419	11284419	chr3:10282097:G:A	0.320839	-0.89413	1.10052e-17	3.46479e-13	1.99502e-11
TCR_gd	ENSG00000231304	SGO1-AS1	lncRNA	chr3	19186355	21186355	chr3:20186517:T:C	0.11654	0.578226	1.2612e-06	0.00202375	0.0153209
TCR_gd	ENSG00000231345	BEND3P1	transcribed_processed_pseudogene	chr10	49658529	51658529	chr10:50598525:G:A	0.234419	-0.674466	1.11953e-12	5.63533e-09	1.54444e-07
TCR_gd	ENSG00000231389	HLA-DPA1	protein_coding	chr6	32080710	34080710	chr6:33094239:T:C	0.181755	-0.932193	7.02329e-10	4.83653e-06	7.62172e-05
TCR_gd	ENSG00000231500	RPS18	protein_coding	chr6	32272075	34272075	chr6:33340603:G:A	0.251488	-1.24741	1.27101e-13	2.50032e-09	7.32159e-08
TCR_gd	ENSG00000231621	ANKRD44-AS1	lncRNA	chr2	196197936	198197936	chr2:197305025:T:C	0.330321	0.87099	2.85373e-18	4.6301e-14	3.13293e-12
TCR_gd	ENSG00000231663	COA6-AS1	lncRNA	chr1	233373662	235373662	chr1:234371636:C:T	0.142896	0.877792	6.45676e-08	0.000141242	0.00151035
TCR_gd	ENSG00000231769		lncRNA	chr6	45129857	47129857	chr6:46147611:CAT:C	0.102475	0.477771	5.99984e-06	0.00486232	0.030992
TCR_gd	ENSG00000231795	ITCH-IT1	lncRNA	chr20	33450930	35450930	chr20:34406040:A:T	0.107591	-0.487962	3.40879e-06	0.00161338	0.012704
TCR_gd	ENSG00000231799	PA2G4P6	processed_pseudogene	chr9	88449558	90449558	chr9:89432147:AC:A	0.225276	-0.787522	3.52489e-12	1.78304e-08	4.47688e-07
TCR_gd	ENSG00000231925	TAPBP	protein_coding	chr6	32314078	34314078	chr6:33312728:C:A	0.188213	-0.738683	3.25368e-10	2.36508e-06	4.03498e-05
TCR_gd	ENSG00000232112	TMA7	protein_coding	chr3	47440257	49440257	chr3:48456439:AT:A	0.192966	0.609666	1.84058e-10	3.22066e-07	6.55995e-06
TCR_gd	ENSG00000232629	HLA-DQB2	protein_coding	chr6	31763532	33763532	chr6:32623606:T:G	0.170816	0.606718	2.55373e-09	1.5665e-05	0.000217901
TCR_gd	ENSG00000232677	LINC00665	lncRNA	chr19	35321324	37321324	chr19:36247061:GTTTAGTTTAGTTTAGTAGTTTAGT:G	0.122859	0.556312	6.22323e-07	0.000673937	0.00591316
TCR_gd	ENSG00000232859	LYRM9	protein_coding	chr17	26893365	28893365	chr17:27879388:C:A	0.113487	0.50996	1.77183e-06	0.0014308	0.0114776
TCR_gd	ENSG00000232871	SEC1P	transcribed_unitary_pseudogene	chr19	47680081	49680081	chr19:48628507:A:AAG	0.108916	-0.543108	2.94335e-06	0.00455051	0.0293683
TCR_gd	ENSG00000232931	LINC00342	lncRNA	chr2	94833963	96833963	chr2:95383114:C:T	0.0932267	-0.429033	1.659e-05	0.00327771	0.0225608
TCR_gd	ENSG00000233006	MIR3936HG	lncRNA	chr5	131369916	133369916	chr5:132286608:A:T	0.0972588	0.553855	1.06563e-05	0.0062837	0.0381049
TCR_gd	ENSG00000233093	LINC00892	lncRNA	chrX	135639539	137639539	chrX:136645602:C:G	0.104047	0.526429	5.04414e-06	0.00184706	0.0142094
TCR_gd	ENSG00000233276	GPX1	protein_coding	chr3	48358353	50358353	chr3:49418553:G:T	0.255609	0.782299	7.46336e-14	3.89714e-10	1.34122e-08
TCR_gd	ENSG00000233297	RASA4DP	unprocessed_pseudogene	chr7	101690469	103690469	chr7:102739907:C:T	0.0982232	0.959095	9.58403e-06	0.00760038	0.0442737
TCR_gd	ENSG00000233429	HOTAIRM1	lncRNA	chr7	26096094	28096094	chr7:27099210:G:A	0.132759	-0.644919	2.04199e-07	0.000290539	0.00284985
TCR_gd	ENSG00000233538		lncRNA	chr2	230452195	232452195	chr2:231468636:C:T	0.143678	0.890115	5.90509e-08	0.000125586	0.00136658
TCR_gd	ENSG00000233578	EIF4EP1	processed_pseudogene	chr20	4548840	6548840	chr20:5532820:T:A	0.148027	-0.581022	3.59018e-08	7.43375e-05	0.000859372
TCR_gd	ENSG00000233614	DDX11L10	transcribed_unprocessed_pseudogene	chr16	-988139	1011861	chr16:106495:G:A	0.096928	-0.471982	1.10508e-05	0.00805256	0.0462996
TCR_gd	ENSG00000233621	LINC01137	lncRNA	chr1	36474386	38474386	chr1:37453865:G:A	0.187163	-0.635664	3.6888e-10	1.29553e-06	2.34381e-05
TCR_gd	ENSG00000233695	GAS6-AS1	lncRNA	chr13	112815630	114815630	chr13:113816921:T:C	0.132659	0.549912	2.06521e-07	0.000296889	0.00290737
TCR_gd	ENSG00000233806	LINC01237	lncRNA	chr2	240881366	242881366	chr2:241976006:C:T	0.160153	-0.546704	8.86277e-09	1.73124e-05	0.000238875
TCR_gd	ENSG00000234099	MTND4P11	unprocessed_pseudogene	chr1	92923945	94923945	chr1:93919399:T:C	0.138623	-0.717462	1.05041e-07	0.000149543	0.00158637
TCR_gd	ENSG00000234156		lncRNA	chr9	121406645	123406645	chr9:122406599:C:T	0.143985	0.81147	5.70205e-08	9.46946e-05	0.00106053
TCR_gd	ENSG00000234171	RNASEH1-AS1	lncRNA	chr2	2558463	4558463	chr2:3583111:G:T	0.174972	-0.701233	1.56664e-09	4.50988e-06	7.15403e-05
TCR_gd	ENSG00000234268		processed_pseudogene	chr11	116036051	118036051	chr11:117724884:G:T	0.115623	-0.636238	1.39684e-06	0.00261365	0.0188684
TCR_gd	ENSG00000234286		lncRNA	chr7	22680837	24680837	chr7:23692262:GT:G	0.12845	0.521176	3.32053e-07	0.000582023	0.00518264
TCR_gd	ENSG00000234585	CCT6P3	transcribed_unprocessed_pseudogene	chr7	64064999	66064999	chr7:65225298:T:G	0.173834	0.590071	1.79122e-09	4.21725e-06	6.73443e-05
TCR_gd	ENSG00000234650	PCCA-AS1	lncRNA	chr13	99480285	101480285	chr13:100408908:A:G	0.158101	-0.596968	1.12441e-08	2.79122e-05	0.000367355
TCR_gd	ENSG00000234719	NPIPB2	protein_coding	chr16	10942045	12942045	chr16:11977484:T:C	0.282617	0.721735	2.12414e-15	3.47855e-11	1.39803e-09
TCR_gd	ENSG00000234745	HLA-B	protein_coding	chr6	30357179	32357179	chr6:31357752:T:C	0.583293	-1.21377	5.77257e-38	7.27921e-28	4.60402e-25
TCR_gd	ENSG00000235092	ID2-AS1	lncRNA	chr2	7681864	9681864	chr2:8346529:C:T	0.100381	-0.59961	7.55794e-06	0.0074561	0.0436028
TCR_gd	ENSG00000235106	BRD3OS	protein_coding	chr9	133025481	135025481	chr9:134010899:G:A	0.144632	0.594519	5.29536e-08	0.000150949	0.00159563
TCR_gd	ENSG00000235111		lncRNA	chr22	48615716	50615716	chr22:49628255:A:G	0.108995	-0.50882	2.91778e-06	0.00694028	0.0412306
TCR_gd	ENSG00000235112	HSPE1P27	processed_pseudogene	chr1	20161475	22161475	chr1:20752947:GT:G	0.102525	0.482301	5.9672e-06	0.00815845	0.0467091
TCR_gd	ENSG00000235280	MCF2L-AS1	lncRNA	chr13	111968824	113968824	chr13:112394102:A:G	0.109702	-0.488852	2.69783e-06	0.00396207	0.0262311
TCR_gd	ENSG00000235408	SNORA71B	snoRNA	chr20	37425354	39425354	chr20:38427232:C:T	0.111073	-0.556275	2.31703e-06	0.00232025	0.0171218
TCR_gd	ENSG00000235530		lncRNA	chr17	20214331	22214331	chr17:21177002:G:A	0.0984238	-0.592466	9.37489e-06	0.00522294	0.032716
TCR_gd	ENSG00000235652	FBXO30-DT	lncRNA	chr6	144799409	146799409	chr6:145654319:C:T	0.122707	-0.490013	6.3298e-07	0.000480187	0.00439481
TCR_gd	ENSG00000235944	ZNF815P	transcribed_unprocessed_pseudogene	chr7	4823207	6823207	chr7:5842117:T:A	0.157264	-1.1668	1.23884e-08	4.55373e-05	0.000563686
TCR_gd	ENSG00000236200	KDM4A-AS1	lncRNA	chr1	42707365	44707365	chr1:44334826:G:A	0.105547	-0.489413	4.27358e-06	0.00443276	0.0287254
TCR_gd	ENSG00000236209		lncRNA	chr2	73924846	75924846	chr2:74958729:G:T	0.248172	0.737822	1.94664e-13	1.46475e-09	4.49636e-08
TCR_gd	ENSG00000236297		transcribed_processed_pseudogene	chr3	192579413	194579413	chr3:193703068:T:C	0.110073	0.495446	2.58903e-06	0.0040018	0.0264287
TCR_gd	ENSG00000236304		lncRNA	chr11	75656984	77656984	chr11:76657010:C:G	0.108812	0.463815	2.97756e-06	0.00290394	0.0204825
TCR_gd	ENSG00000236383	CCDC200	protein_coding	chr17	42228623	44228623	chr17:43174491:A:G	0.26581	-0.738953	1.97463e-14	1.24763e-10	4.61183e-09
TCR_gd	ENSG00000236397	DDX11L2	unprocessed_pseudogene	chr2	112601261	114601261	chr2:113608807:A:T	0.254218	0.77141	8.93543e-14	6.74179e-10	2.26173e-08
TCR_gd	ENSG00000236449		lncRNA	chr2	173547141	175547141	chr2:174714735:A:ATG	0.125217	0.665986	4.77666e-07	0.000526503	0.00476622
TCR_gd	ENSG00000236478		processed_pseudogene	chr2	215176032	217176032	chr2:216157566:G:GGCT	0.171919	0.574653	2.24358e-09	6.46724e-06	9.90479e-05
TCR_gd	ENSG00000236682	MAP3K2-DT	lncRNA	chr2	126388202	128388202	chr2:127368039:C:G	0.170083	0.652502	2.78324e-09	6.94746e-06	0.000105996
TCR_gd	ENSG00000236935		lncRNA	chr11	63340127	65340127	chr11:64343196:G:A	0.239716	0.754925	5.72728e-13	3.3503e-09	9.55361e-08
TCR_gd	ENSG00000237254	TRBV30	TR_V_gene	chr7	141813399	143813399	chr7:142838854:G:A	0.158635	-0.766451	1.05691e-08	1.75502e-05	0.000241877
TCR_gd	ENSG00000237310	GS1-124K5.4	lncRNA	chr7	65493659	67493659	chr7:66773096:C:T	0.151137	0.539253	2.51177e-08	3.59821e-05	0.000460409
TCR_gd	ENSG00000237373	BRWD1-IT1	lncRNA	chr21	38219805	40219805	chr21:39144946:C:T	0.104749	-0.477247	4.6678e-06	0.00823133	0.0469444
TCR_gd	ENSG00000237440	ZNF737	protein_coding	chr19	19565781	21565781	chr19:20536031:A:G	0.115063	0.498437	1.48675e-06	0.00133973	0.0108123
TCR_gd	ENSG00000237489	C10orf143	protein_coding	chr10	129110830	131110830	chr10:130071636:T:A	0.116458	-0.540386	1.27271e-06	0.00242903	0.0177279
TCR_gd	ENSG00000237510	GPAT2P1	transcribed_unprocessed_pseudogene	chr2	94792220	96792220	chr2:96287095:A:G	0.108913	-0.490097	2.94439e-06	0.000864904	0.00735696
TCR_gd	ENSG00000237541	HLA-DQA2	protein_coding	chr6	31741391	33741391	chr6:32634360:C:G	0.466463	1.37372	1.01315e-27	7.87134e-21	1.59783e-18
TCR_gd	ENSG00000237753		lncRNA	chr2	111645720	113645720	chr2:112632868:A:G	0.108504	0.553712	3.08075e-06	0.00292192	0.0205488
TCR_gd	ENSG00000237840	FAM21FP	transcribed_unprocessed_pseudogene	chr10	44722439	46722439	chr10:45750852:A:G	0.176546	0.666852	1.30119e-09	2.12073e-06	3.64406e-05
TCR_gd	ENSG00000237886	NALT1	lncRNA	chr9	135546212	137546212	chr9:136531121:A:G	0.102298	0.491704	6.11806e-06	0.00873942	0.0494418
TCR_gd	ENSG00000237914	SIRPG-AS1	lncRNA	chr20	633508	2633508	chr20:1668407:G:A	0.14357	0.696597	5.97847e-08	0.000141054	0.00150969
TCR_gd	ENSG00000237945	LINC00649	lncRNA	chr21	32915534	34915534	chr21:33910534:T:G	0.28853	-0.731393	9.58029e-16	6.19281e-12	2.7883e-10
TCR_gd	ENSG00000238121	LINC00426	lncRNA	chr13	29376971	31376971	chr13:30367304:G:A	0.233122	0.721817	1.31835e-12	6.76684e-09	1.81306e-07
TCR_gd	ENSG00000239415		lncRNA	chr21	45254133	47254133	chr21:46247425:G:A	0.24324	0.677089	3.6577e-13	3.66236e-09	1.03715e-07
TCR_gd	ENSG00000239419	RN7SL535P	misc_RNA	chr7	142290615	144290615	chr7:142357648:A:G	0.114499	0.568499	1.58321e-06	0.00111455	0.00920586
TCR_gd	ENSG00000239556		transcribed_unprocessed_pseudogene	chr7	42990207	44990207	chr7:43984966:T:G	0.0997644	0.500937	8.08884e-06	0.00709902	0.0419862
TCR_gd	ENSG00000239576	COX6CP14	processed_pseudogene	chr3	48758483	50758483	chr3:49782232:G:A	0.11969	0.537458	8.87301e-07	0.000353276	0.00338213
TCR_gd	ENSG00000239577	RN7SL388P	misc_RNA	chrX	71198712	73198712	chrX:72188088:A:G	0.096028	-0.43414	1.21994e-05	0.00265432	0.0191044
TCR_gd	ENSG00000239672	NME1	protein_coding	chr17	50153559	52153559	chr17:51154651:G:T	0.2826	0.808046	2.12887e-15	1.69245e-11	6.98958e-10
TCR_gd	ENSG00000239713	APOBEC3G	protein_coding	chr22	38077275	40077275	chr22:39093346:G:T	0.150559	-1.00462	2.68436e-08	4.81764e-05	0.000590392
TCR_gd	ENSG00000239736	CEACAMP3	transcribed_unprocessed_pseudogene	chr19	40599735	42599735	chr19:41586462:A:T	0.378331	1.3366	2.278e-21	1.00114e-16	1.05178e-14
TCR_gd	ENSG00000239827	SUGT1P3	transcribed_unprocessed_pseudogene	chr13	39921656	41921656	chr13:40951633:A:G	0.105371	-0.509688	4.35789e-06	0.00478806	0.0306001
TCR_gd	ENSG00000240065	PSMB9	protein_coding	chr6	31854192	33854192	chr6:32862640:C:T	0.262217	0.810699	3.16034e-14	1.28634e-09	4.02244e-08
TCR_gd	ENSG00000240254	B4GALT4-AS1	lncRNA	chr3	118226486	120226486	chr3:119242155:C:T	0.100973	0.593982	7.08025e-06	0.00620399	0.0376979
TCR_gd	ENSG00000240288	GHRLOS	lncRNA	chr3	9285754	11285754	chr3:10279284:T:A	0.11017	-0.51793	2.56119e-06	0.00425646	0.0277054
TCR_gd	ENSG00000240291		lncRNA	chr10	17545651	19545651	chr10:18512305:G:C	0.136915	0.576602	1.27527e-07	0.000352671	0.00338141
TCR_gd	ENSG00000240344	PPIL3	protein_coding	chr2	199889077	201889077	chr2:200877622:C:T	0.273444	-0.866332	7.21606e-15	8.11327e-11	3.1144e-09
TCR_gd	ENSG00000240356	RPL23AP7	transcribed_processed_pseudogene	chr2	112612247	114612247	chr2:113613349:C:T	0.188135	-0.754469	3.28433e-10	9.5854e-07	1.776e-05
TCR_gd	ENSG00000240403	KIR3DL2	protein_coding	chr19	53850443	55850443	chr19:54910577:AAAAC:A	0.157735	0.947495	1.17299e-08	3.98509e-05	0.000502927
TCR_gd	ENSG00000240490	RN7SL277P	misc_RNA	chr1	18424384	20424384	chr1:19428536:T:C	0.130688	-0.528469	2.57994e-07	0.000568359	0.00507606
TCR_gd	ENSG00000240859		lncRNA	chr7	-850403	1149597	chr7:919558:GAGAT:G	0.0956886	-0.667507	1.26626e-05	0.00836151	0.0475736
TCR_gd	ENSG00000240875	LINC00886	lncRNA	chr3	155817034	157817034	chr3:156822908:C:T	0.150147	1.26987	2.81449e-08	3.99232e-05	0.000503309
TCR_gd	ENSG00000241015	TPM3P9	transcribed_processed_pseudogene	chr19	52441863	54441863	chr19:53438369:T:C	0.354179	-1.41968	8.79029e-20	1.9251e-15	1.61232e-13
TCR_gd	ENSG00000241360	PDXP	protein_coding	chr22	36658723	38658723	chr22:37680056:G:A	0.132177	-0.547724	2.18071e-07	0.000362884	0.00346304
TCR_gd	ENSG00000241549	GUSBP2	transcribed_unprocessed_pseudogene	chr6	25889198	27889198	chr6:26991005:A:G	0.129172	-0.835879	3.06093e-07	0.000315038	0.00306256
TCR_gd	ENSG00000241764	CBLL1-AS1	lncRNA	chr7	106743595	108743595	chr7:107693581:C:T	0.124152	0.565707	5.38315e-07	0.000568831	0.00507649
TCR_gd	ENSG00000241878	PISD	protein_coding	chr22	30662215	32662215	chr22:31597666:T:G	0.109559	0.810189	2.74091e-06	0.00315978	0.0218874
TCR_gd	ENSG00000241945	PWP2	protein_coding	chr21	43107399	45107399	chr21:44093664:G:A	0.563218	1.32766	5.12911e-36	1.92316e-29	1.53553e-26
TCR_gd	ENSG00000242086	MUC20-OT1	lncRNA	chr3	194708183	196708183	chr3:195611256:A:G	0.154979	0.586452	1.61329e-08	4.74896e-05	0.000582749
TCR_gd	ENSG00000242094	FOXP1-IT1	lncRNA	chr3	70574457	72574457	chr3:72424044:T:C	0.108244	0.652242	3.17094e-06	0.00474689	0.0303993
TCR_gd	ENSG00000242114	MTFP1	protein_coding	chr22	29425768	31425768	chr22:30427126:T:G	0.152961	-0.7347	2.03594e-08	4.01042e-05	0.000505059
TCR_gd	ENSG00000242294	STAG3L5P	transcribed_unprocessed_pseudogene	chr7	99338197	101338197	chr7:100429157:G:C	0.145914	0.635403	4.57332e-08	6.09812e-05	0.00072455
TCR_gd	ENSG00000242485	MRPL20	protein_coding	chr1	407293	2407293	chr1:1379091:T:G	0.128118	-0.833066	3.44698e-07	0.000392095	0.00370344
TCR_gd	ENSG00000242612	DECR2	protein_coding	chr16	-598115	1401885	chr16:417245:C:CG	0.193721	0.602988	1.68088e-10	6.87682e-07	1.322e-05
TCR_gd	ENSG00000242853	RN7SL749P	misc_RNA	chr10	118212857	120212857	chr10:119211461:G:T	0.211976	-0.677219	1.82842e-11	1.01796e-07	2.22476e-06
TCR_gd	ENSG00000243317	STMP1	protein_coding	chr7	134662514	136662514	chr7:135661514:T:G	0.110057	0.455438	2.59344e-06	0.00301326	0.0210429
TCR_gd	ENSG00000243335	KCTD7	protein_coding	chr7	65628881	67628881	chr7:66653261:G:C	0.140791	0.51521	8.20758e-08	9.80856e-05	0.00109379
TCR_gd	ENSG00000243753	HLA-L	transcribed_unprocessed_pseudogene	chr6	29259625	31259625	chr6:31128590:A:G	0.234948	0.788245	1.0473e-12	3.91761e-08	9.18191e-07
TCR_gd	ENSG00000243927	MRPS6	protein_coding	chr21	33073578	35073578	chr21:33930374:C:G	0.124081	-0.498229	5.42636e-07	0.000773549	0.00668432
TCR_gd	ENSG00000244041	LINC01011	lncRNA	chr6	1987967	3987967	chr6:2957861:A:G	0.122143	0.652321	6.74255e-07	0.00124883	0.0101936
TCR_gd	ENSG00000244203	FOXP1-AS1	lncRNA	chr3	70289769	72289769	chr3:71351053:A:G	0.128761	-0.562083	3.20622e-07	0.00057013	0.0050843
TCR_gd	ENSG00000244273	PGBD4P1	processed_pseudogene	chr7	141722358	143722358	chr7:142714038:C:T	0.174774	-0.616763	1.60354e-09	3.41546e-06	5.63772e-05
TCR_gd	ENSG00000244879	GABPB1-AS1	lncRNA	chr15	49355467	51355467	chr15:50337206:T:G	0.34367	0.851572	4.13322e-19	2.84616e-14	1.99341e-12
TCR_gd	ENSG00000245017	LINC02453	lncRNA	chr12	97503858	99503858	chr12:98474961:T:C	0.132645	-0.478412	2.06844e-07	0.000341409	0.0032922
TCR_gd	ENSG00000245060	LINC00847	lncRNA	chr5	179830948	181830948	chr5:180043930:A:G	0.11237	0.464502	2.00613e-06	0.0026764	0.0192056
TCR_gd	ENSG00000245105	A2M-AS1	lncRNA	chr12	8065163	10065163	chr12:9048794:C:G	0.139151	-0.609653	9.89257e-08	0.000165025	0.00173068
TCR_gd	ENSG00000245648	KLRK1-AS1	lncRNA	chr12	9363769	11363769	chr12:10371174:A:C	0.249783	0.9092	1.58267e-13	8.97163e-10	2.94382e-08
TCR_gd	ENSG00000245685	FRG1-DT	lncRNA	chr4	188940733	190940733	chr4:189962930:T:C	0.219653	0.730555	7.09199e-12	3.27846e-08	7.79063e-07
TCR_gd	ENSG00000245750	DRAIC	lncRNA	chr15	68462993	70462993	chr15:69692945:C:G	0.110992	0.805201	2.33799e-06	0.0027677	0.0197267
TCR_gd	ENSG00000245849	RAD51-AS1	lncRNA	chr15	39695101	41695101	chr15:40757780:CA:C	0.244741	0.750705	3.02014e-13	2.25864e-09	6.66276e-08
TCR_gd	ENSG00000245954	LINC02273	lncRNA	chr4	151090459	153090459	chr4:152108271:T:A	0.423291	-1.03516	1.7241e-24	8.38541e-20	1.43469e-17
TCR_gd	ENSG00000246174	KCTD21-AS1	lncRNA	chr11	77139774	79139774	chr11:78139471:C:A	0.242313	-0.745878	4.11632e-13	2.62117e-09	7.61958e-08
TCR_gd	ENSG00000246223	LINC01550	lncRNA	chr14	96978124	98978124	chr14:97501175:GT:G	0.107171	0.718879	3.57105e-06	0.00501614	0.0317192
TCR_gd	ENSG00000246366	LACTB2-AS1	lncRNA	chr8	69608577	71608577	chr8:71057195:A:G	0.131718	-0.520797	2.29682e-07	0.000258685	0.00256258
TCR_gd	ENSG00000246526	LINC02481	lncRNA	chr4	5690544	7690544	chr4:6694797:T:C	0.27705	0.91177	4.46977e-15	5.15882e-11	2.02574e-09
TCR_gd	ENSG00000246575		unprocessed_pseudogene	chr2	84315041	86315041	chr2:85318929:A:G	0.117507	0.485753	1.13227e-06	0.00117429	0.00963286
TCR_gd	ENSG00000246582	TNFRSF10A-DT	lncRNA	chr8	22225221	24225221	chr8:23222622:G:A	0.180268	0.719259	8.37732e-10	2.85881e-06	4.80882e-05
TCR_gd	ENSG00000246596		transcribed_unprocessed_pseudogene	chr5	176672149	178672149	chr5:177604347:T:C	0.105887	-0.467575	4.11605e-06	0.00508443	0.0320664
TCR_gd	ENSG00000246898	LINC00920	lncRNA	chr16	65408516	67408516	chr16:66408503:C:T	0.394411	-0.949985	1.85134e-22	3.44681e-17	3.85804e-15
TCR_gd	ENSG00000247157	LINC01252	lncRNA	chr12	10556966	12556966	chr12:10978900:AAAAC:A	0.13251	-0.571828	2.1003e-07	0.000342876	0.00330369
TCR_gd	ENSG00000247287	PRKCH-AS1	lncRNA	chr14	60322838	62322838	chr14:61236029:C:A	0.103962	0.901378	5.09184e-06	0.00447305	0.0289392
TCR_gd	ENSG00000247572	CKMT2-AS1	lncRNA	chr5	80301472	82301472	chr5:81323861:C:T	0.187882	-0.946047	3.38509e-10	1.52901e-06	2.70492e-05
TCR_gd	ENSG00000247828	TMEM161B-DT	lncRNA	chr5	87268891	89268891	chr5:88222061:T:C	0.154487	-0.624343	1.70747e-08	1.53683e-05	0.000214023
TCR_gd	ENSG00000248124	RRN3P1	transcribed_unprocessed_pseudogene	chr16	20820384	22820384	chr16:21806340:A:C	0.164974	0.731366	5.05839e-09	5.57268e-06	8.64529e-05
TCR_gd	ENSG00000248126		unprocessed_pseudogene	chr5	598127	2598127	chr5:1594880:C:A	0.143413	0.748597	6.087e-08	0.000143053	0.00152836
TCR_gd	ENSG00000248275	TRIM52-AS1	lncRNA	chr5	180261222	182261222	chr5:181259493:AG:A	0.319074	-0.840878	1.412e-17	6.06145e-13	3.37653e-11
TCR_gd	ENSG00000248278	SUMO2P17	transcribed_processed_pseudogene	chr17	47875198	49875198	chr17:48951110:A:G	0.107035	0.470628	3.62498e-06	0.00385453	0.0257612
TCR_gd	ENSG00000248746	ACTN3	protein_coding	chr11	65546903	67546903	chr11:66563987:A:G	0.144432	0.51103	5.41795e-08	5.62988e-05	0.000677656
TCR_gd	ENSG00000248905	FMN1	protein_coding	chr15	32194714	34194714	chr15:33102359:T:A	0.330162	0.846194	2.91922e-18	6.12946e-14	4.0558e-12
TCR_gd	ENSG00000249019		processed_pseudogene	chr4	38714451	40714451	chr4:39768948:T:C	0.116772	0.574932	1.22903e-06	0.00208205	0.0156731
TCR_gd	ENSG00000249242	TMEM150C	protein_coding	chr4	81561988	83561988	chr4:82472880:C:CT	0.112157	-0.488732	2.05432e-06	0.00206404	0.0155704
TCR_gd	ENSG00000249572	TARS1-DT	lncRNA	chr5	32440619	34440619	chr5:33454223:G:A	0.139249	-0.648566	9.78301e-08	0.000161113	0.00169262
TCR_gd	ENSG00000249839		unprocessed_pseudogene	chr15	42684339	44684339	chr15:43697332:T:C	0.129596	-0.571893	2.91831e-07	0.000140571	0.00150587
TCR_gd	ENSG00000249846	LINC02021	lncRNA	chr3	129112547	131112547	chr3:130102836:G:A	0.0970701	0.757023	1.08796e-05	0.00652345	0.0392606
TCR_gd	ENSG00000249859	PVT1	lncRNA	chr8	126794541	128794541	chr8:127977046:C:T	0.192061	0.65654	2.05201e-10	7.61349e-07	1.44506e-05
TCR_gd	ENSG00000250131	AGA-DT	lncRNA	chr4	176442519	178442519	chr4:177511371:C:T	0.103483	0.482962	5.36815e-06	0.00604394	0.036917
TCR_gd	ENSG00000250155		lncRNA	chr5	35725173	37725173	chr5:36702762:C:A	0.272914	0.763336	7.74141e-15	1.23152e-10	4.58056e-09
TCR_gd	ENSG00000250312	ZNF718	protein_coding	chr4	-875499	1124501	chr4:109223:T:C	0.214917	0.885361	1.27335e-11	4.68775e-08	1.08385e-06
TCR_gd	ENSG00000250317	SMIM20	protein_coding	chr4	24914220	26914220	chr4:25923235:C:T	0.180698	0.589412	7.96129e-10	2.05548e-06	3.55233e-05
TCR_gd	ENSG00000250673	REELD1	protein_coding	chr4	145214538	147214538	chr4:146210305:T:C	0.134176	0.561293	1.73955e-07	0.000175551	0.00182509
TCR_gd	ENSG00000250731	TPM3P6	processed_pseudogene	chr19	52479350	54479350	chr19:53441633:G:A	0.257404	0.793419	5.9137e-14	7.0025e-10	2.3361e-08
TCR_gd	ENSG00000251002		lncRNA	chr14	21432734	23432734	chr14:22471852:C:T	0.314356	1.00333	2.74071e-17	5.74747e-13	3.21659e-11
TCR_gd	ENSG00000251022	THAP9-AS1	lncRNA	chr4	81900960	83900960	chr4:82953470:A:T	0.375465	-1.02827	3.53924e-21	5.92492e-17	6.39282e-15
TCR_gd	ENSG00000251301	LINC02384	lncRNA	chr12	67451672	69451672	chr12:68453776:A:G	0.21845	0.692226	8.23148e-12	3.96931e-08	9.28492e-07
TCR_gd	ENSG00000251369	ZNF550	protein_coding	chr19	56559863	58559863	chr19:57567169:A:G	0.110399	0.551174	2.49708e-06	0.00362393	0.0245349
TCR_gd	ENSG00000251580	LINC02482	lncRNA	chr4	5673896	7673896	chr4:6653237:C:G	0.163102	-0.803704	6.29102e-09	2.61449e-05	0.000347147
TCR_gd	ENSG00000251634	NAIPP4	unprocessed_pseudogene	chr5	70128753	72128753	chr5:71011637:T:C	0.136548	0.553894	1.32942e-07	9.59389e-05	0.00107185
TCR_gd	ENSG00000251661		lncRNA	chr11	-681347	1318653	chr11:324170:A:G	0.305275	0.841974	9.70226e-17	2.22967e-12	1.09442e-10
TCR_gd	ENSG00000253200		lncRNA	chr8	21616657	23616657	chr8:22591971:T:C	0.120865	-0.510145	7.77992e-07	0.00158278	0.0124877
TCR_gd	ENSG00000253457	SMIM18	protein_coding	chr8	29638580	31638580	chr8:30613926:C:T	0.100236	0.571673	7.67926e-06	0.00670283	0.0401787
TCR_gd	ENSG00000253540	FAM86HP	transcribed_unprocessed_pseudogene	chr3	129111472	131111472	chr3:130190128:G:A	0.106571	-0.571851	3.81627e-06	0.00233246	0.017159
TCR_gd	ENSG00000253633		lncRNA	chr8	101528740	103528740	chr8:102522569:T:C	0.117374	-0.489426	1.14918e-06	0.00162348	0.01275
TCR_gd	ENSG00000253738	OTUD6B-AS1	lncRNA	chr8	90070192	92070192	chr8:91063415:A:C	0.244671	0.720487	3.04719e-13	1.28419e-09	4.02244e-08
TCR_gd	ENSG00000253982	CLN8-AS1	lncRNA	chr8	764508	2764508	chr8:1762238:G:C	0.207988	0.693074	2.98016e-11	2.19996e-07	4.61436e-06
TCR_gd	ENSG00000254048		lncRNA	chr8	57992938	59992938	chr8:59040103:G:C	0.106123	1.10092	4.0101e-06	0.00327604	0.0225608
TCR_gd	ENSG00000254205		lncRNA	chr8	79122852	81122852	chr8:80109596:A:G	0.15754	0.635454	1.1998e-08	2.05073e-05	0.000278466
TCR_gd	ENSG00000254319		lncRNA	chr8	1728434	3728434	chr8:2728842:C:G	0.134001	-0.603614	1.77434e-07	0.000689579	0.00602832
TCR_gd	ENSG00000254415	SIGLEC14	protein_coding	chr19	50646825	52646825	chr19:51647834:A:G	0.134801	-0.803649	1.6206e-07	0.000441418	0.00406981
TCR_gd	ENSG00000254461		lncRNA	chr11	65261834	67261834	chr11:66160302:T:G	0.130229	0.570153	2.71722e-07	0.00023171	0.00233549
TCR_gd	ENSG00000254635	WAC-AS1	lncRNA	chr10	27532743	29532743	chr10:28501070:A:G	0.147612	-0.53447	3.76519e-08	8.07499e-05	0.000922768
TCR_gd	ENSG00000254682		lncRNA	chr11	70448562	72448562	chr11:71421822:A:G	0.349861	1.03045	1.66548e-19	3.57214e-15	2.87128e-13
TCR_gd	ENSG00000254685	FPGT	protein_coding	chr1	73198242	75198242	chr1:74642311:A:G	0.0983007	-0.996602	9.50268e-06	0.00511473	0.0321726
TCR_gd	ENSG00000254701		unprocessed_pseudogene	chr5	69207745	71207745	chr5:70951681:C:T	0.19533	-0.704428	1.38493e-10	7.48127e-08	1.67164e-06
TCR_gd	ENSG00000254851		unprocessed_pseudogene	chr11	116135528	118135528	chr11:117205848:A:G	0.509175	1.15831	3.50323e-31	2.2569e-25	8.71934e-23
TCR_gd	ENSG00000254860	TMEM9B-AS1	lncRNA	chr11	7965048	9965048	chr11:8893726:C:A	0.224559	0.861224	3.85428e-12	2.23488e-08	5.48488e-07
TCR_gd	ENSG00000254912		unprocessed_pseudogene	chr15	31500346	33500346	chr15:32521641:G:A	0.120572	0.672598	8.03912e-07	0.00108738	0.00900629
TCR_gd	ENSG00000255198	SNHG9	lncRNA	chr16	964899	2964899	chr16:1964423:C:G	0.138737	0.53608	1.03692e-07	0.000210311	0.00213821
TCR_gd	ENSG00000255328		lncRNA	chr11	-672690	1327310	chr11:327334:C:T	0.167149	0.633158	3.92362e-09	1.04619e-05	0.000152245
TCR_gd	ENSG00000255374	TAS2R43	protein_coding	chr12	10092313	12092313	chr12:11034522:C:T	0.112009	-0.488459	2.08833e-06	0.00311106	0.0215874
TCR_gd	ENSG00000255389		lncRNA	chr6	110599875	112599875	chr6:111608659:G:T	0.108477	-0.683129	3.08998e-06	0.00276879	0.0197267
TCR_gd	ENSG00000255422		lncRNA	chr11	117704608	119704608	chr11:118704471:T:C	0.128879	-0.519006	3.16381e-07	0.000410824	0.00383497
TCR_gd	ENSG00000255733	IFNG-AS1	lncRNA	chr12	66989529	68989529	chr12:68033256:G:T	0.367485	0.957627	1.19479e-20	5.08857e-16	4.79872e-14
TCR_gd	ENSG00000255819	KLRC4-KLRK1	protein_coding	chr12	9409549	11409549	chr12:10409426:C:T	0.268044	0.720489	1.47234e-14	1.0849e-10	4.08195e-09
TCR_gd	ENSG00000255893		lncRNA	chr11	93473570	95473570	chr11:94472581:C:T	0.189528	0.69115	2.78015e-10	7.76894e-07	1.46759e-05
TCR_gd	ENSG00000256069	A2MP1	transcribed_unprocessed_pseudogene	chr12	8275817	10275817	chr12:9030804:T:C	0.122671	-0.553423	6.35579e-07	0.000837236	0.00714699
TCR_gd	ENSG00000256269	HMBS	protein_coding	chr11	118084881	120084881	chr11:119086536:T:C	0.143857	0.591878	5.78596e-08	0.000106978	0.00118365
TCR_gd	ENSG00000256314		lncRNA	chr12	63655019	65655019	chr12:64682718:G:T	0.216095	0.684923	1.10116e-11	4.52254e-08	1.05309e-06
TCR_gd	ENSG00000256379	TRAV8-5	TR_V_pseudogene	chr14	20903077	22903077	chr14:21872844:T:A	0.15377	0.668975	1.85481e-08	4.90057e-05	0.000599476
TCR_gd	ENSG00000256427		lncRNA	chr12	8240406	10240406	chr12:9048103:A:G	0.181749	-0.696535	7.02751e-10	2.33212e-06	3.98443e-05
TCR_gd	ENSG00000256537	SMIM10L1	protein_coding	chr12	10171194	12171194	chr12:11191389:A:G	0.443414	0.9871	5.7721e-26	3.32193e-21	7.10453e-19
TCR_gd	ENSG00000256594		transcribed_unprocessed_pseudogene	chr12	8653683	10653683	chr12:9658318:T:C	0.212938	1.10393	1.62454e-11	7.56597e-08	1.68742e-06
TCR_gd	ENSG00000256720	BTG1P1	processed_pseudogene	chr12	8135084	10135084	chr12:9002569:TTTG:T	0.148442	-0.592604	3.42306e-08	6.23077e-05	0.000737385
TCR_gd	ENSG00000256771	ZNF253	protein_coding	chr19	18865882	20865882	chr19:19887170:A:AT	0.0995014	-0.491413	8.32654e-06	0.00603892	0.036917
TCR_gd	ENSG00000256937	KRT17P8	processed_pseudogene	chr12	8127783	10127783	chr12:9160708:A:G	0.234105	0.79472	1.16477e-12	7.93237e-09	2.09719e-07
TCR_gd	ENSG00000257017	HP	protein_coding	chr16	71054505	73054505	chr16:72164033:TAAC:T	0.0976637	-0.447927	1.01923e-05	0.00726251	0.0427001
TCR_gd	ENSG00000257052	PRPF19-DT	lncRNA	chr11	59906789	61906789	chr11:60852291:C:G	0.09862	-0.461134	9.17472e-06	0.00728702	0.0428232
TCR_gd	ENSG00000257176		lncRNA	chr12	28317848	30317848	chr12:29336225:C:CAACT	0.199415	0.73218	8.45651e-11	3.01268e-07	6.18543e-06
TCR_gd	ENSG00000257261		lncRNA	chr12	45383652	47383652	chr12:46405117:G:A	0.112693	-0.513985	1.93534e-06	0.0016133	0.012704
TCR_gd	ENSG00000257433	RPAP3-DT	lncRNA	chr12	46706085	48706085	chr12:47567624:T:A	0.11674	0.757495	1.23338e-06	0.00175978	0.0136504
TCR_gd	ENSG00000257704	INAFM1	protein_coding	chr19	46274885	48274885	chr19:47264386:G:A	0.129487	0.626267	2.95428e-07	0.000540338	0.00486572
TCR_gd	ENSG00000257800	FNBP1P1	processed_pseudogene	chr2	73120680	75120680	chr2:74114301:CG:C	0.179815	0.57503	8.8392e-10	1.68485e-06	2.96746e-05
TCR_gd	ENSG00000258285	TESC-AS1	lncRNA	chr12	116099481	118099481	chr12:117141469:T:C	0.111761	-0.483434	2.1466e-06	0.00364416	0.0246162
TCR_gd	ENSG00000258289	CHURC1	protein_coding	chr14	63914455	65914455	chr14:64921271:G:T	0.437042	1.16193	1.71442e-25	7.3955e-20	1.30254e-17
TCR_gd	ENSG00000258311		protein_coding	chr12	54716036	56716036	chr12:55721801:C:T	0.116678	-0.562461	1.24197e-06	0.000879735	0.00745663
TCR_gd	ENSG00000258379		lncRNA	chr14	96789256	98789256	chr14:97789357:A:T	0.180356	0.605607	8.29056e-10	2.72687e-06	4.60629e-05
TCR_gd	ENSG00000258559		lncRNA	chr14	73294425	75294425	chr14:74338468:C:T	0.110557	0.47783	2.45351e-06	0.00214087	0.0160252
TCR_gd	ENSG00000259065		lncRNA	chr14	72787360	74787360	chr14:73787509:G:A	0.128021	0.731125	3.48466e-07	0.000425781	0.00394691
TCR_gd	ENSG00000259205	PRKXP1	processed_pseudogene	chr15	99558954	101558954	chr15:100569613:G:A	0.192262	0.629206	2.0031e-10	9.5943e-07	1.776e-05
TCR_gd	ENSG00000259318	HMGN1P1	processed_pseudogene	chr14	54395233	56395233	chr14:55119869:T:C	0.105883	-0.529231	4.11767e-06	0.00369489	0.0249448
TCR_gd	ENSG00000259363		lncRNA	chr15	98806991	100806991	chr15:99875369:C:T	0.142105	-0.622331	7.06681e-08	0.000209173	0.0021316
TCR_gd	ENSG00000259429	UBE2Q2P2	transcribed_unprocessed_pseudogene	chr15	81391844	83391844	chr15:82267217:T:C	0.107882	-0.473216	3.30065e-06	0.00332464	0.0228052
TCR_gd	ENSG00000259577	CERNA1	lncRNA	chr15	51180028	53180028	chr15:52198588:T:G	0.1211	-0.557472	7.5782e-07	0.000868366	0.00738116
TCR_gd	ENSG00000259845	HERC2P10	unprocessed_pseudogene	chr15	29815271	31815271	chr15:30842522:T:TC	0.277608	-0.729432	4.14968e-15	3.87054e-11	1.52486e-09
TCR_gd	ENSG00000260075	NSFP1	unprocessed_pseudogene	chr17	45372855	47372855	chr17:46585192:G:C	0.331969	-0.980598	2.25252e-18	9.43925e-14	5.95e-12
TCR_gd	ENSG00000260077		lncRNA	chr2	9040663	11040663	chr2:10099642:G:C	0.135355	-0.877232	1.522e-07	0.000359137	0.00343001
TCR_gd	ENSG00000260081		transcribed_processed_pseudogene	chrX	152606517	154606517	chrX:153604786:G:T	0.0949082	-0.628891	1.37954e-05	0.00699698	0.0415262
TCR_gd	ENSG00000260132		lncRNA	chr16	408834	2408834	chr16:1432305:GCAC:G	0.120714	-0.534485	7.91239e-07	0.00129693	0.0105307
TCR_gd	ENSG00000260229	PPIAP51	processed_pseudogene	chr16	80476519	82476519	chr16:80763371:A:G	0.126932	0.58508	3.93923e-07	0.00101957	0.00850938
TCR_gd	ENSG00000260296		lncRNA	chr4	39166675	41166675	chr4:39717753:G:A	0.106203	-0.449544	3.97469e-06	0.00612444	0.0373282
TCR_gd	ENSG00000260302	LINC01882	lncRNA	chr18	11776140	13776140	chr18:12775297:A:T	0.177829	-0.587179	1.11818e-09	3.45927e-06	5.69097e-05
TCR_gd	ENSG00000260306		lncRNA	chr16	20795759	22795759	chr16:21797693:G:T	0.113481	-0.612176	1.77305e-06	0.000981155	0.00822564
TCR_gd	ENSG00000260549	MT1L	transcribed_unprocessed_pseudogene	chr16	55617563	57617563	chr16:56615766:C:T	0.132227	-0.537458	2.16841e-07	0.000404665	0.00379226
TCR_gd	ENSG00000260693		lncRNA	chr15	29540093	31540093	chr15:30680873:A:G	0.102804	0.629811	5.78617e-06	0.00504847	0.0318732
TCR_gd	ENSG00000260708	TBC1D22A-DT	lncRNA	chr22	45762563	47762563	chr22:46761324:G:C	0.478962	-1.03706	1.0519e-28	5.27166e-23	1.46829e-20
TCR_gd	ENSG00000260733		lncRNA	chr16	77506568	79506568	chr16:78493107:T:C	0.164686	0.848107	5.23129e-09	3.24616e-05	0.000423046
TCR_gd	ENSG00000260735		transcribed_processed_pseudogene	chr16	14103135	16103135	chr16:15188909:C:T	0.213074	-0.865594	1.59764e-11	6.01306e-08	1.36912e-06
TCR_gd	ENSG00000260828	HMGB3P32	processed_pseudogene	chr16	56603137	58603137	chr16:56942832:G:A	0.116667	0.748138	1.2435e-06	0.00204137	0.0154153
TCR_gd	ENSG00000260910	LINC00565	lncRNA	chr13	112928991	114928991	chr13:113938640:A:G	0.135662	0.69659	1.46993e-07	0.000235982	0.00237301
TCR_gd	ENSG00000260912		lncRNA	chr9	18453209	20453209	chr9:19448247:G:A	0.172424	-0.675603	2.11445e-09	7.8883e-06	0.000118986
TCR_gd	ENSG00000260920		lncRNA	chr1	39464319	41464319	chr1:40464952:A:G	0.384658	0.893929	8.54985e-22	6.62246e-17	7.08165e-15
TCR_gd	ENSG00000261208		processed_pseudogene	chr14	51286797	53286797	chr14:52181076:G:A	0.133943	-0.666259	1.78604e-07	0.000405366	0.00379586
TCR_gd	ENSG00000261338		lncRNA	chr2	217255319	219255319	chr2:218101454:C:CT	0.12319	0.52732	5.99645e-07	0.000591217	0.00525669
TCR_gd	ENSG00000261349		unprocessed_pseudogene	chr1	24267136	26267136	chr1:25257119:C:G	0.356733	-0.882575	6.01169e-20	1.66748e-15	1.43674e-13
TCR_gd	ENSG00000261573		lncRNA	chr1	197667061	199667061	chr1:198614168:A:T	0.118399	1.07787	1.0249e-06	0.000936095	0.00787858
TCR_gd	ENSG00000261799		lncRNA	chr12	-722877	1277123	chr12:363795:G:C	0.101795	0.526808	6.46711e-06	0.00617779	0.0375578
TCR_gd	ENSG00000261971	MMP25-AS1	lncRNA	chr16	2059363	4059363	chr16:3056025:G:A	0.101062	-0.511069	7.01166e-06	0.00712528	0.0420791
TCR_gd	ENSG00000261996		lncRNA	chr17	5655009	7655009	chr17:6663871:A:G	0.188206	0.780132	3.25675e-10	1.17038e-06	2.14002e-05
TCR_gd	ENSG00000262370		lncRNA	chr16	2087100	4087100	chr16:3086918:T:C	0.159521	0.597463	9.53706e-09	2.45142e-05	0.000329513
TCR_gd	ENSG00000262580		lncRNA	chr17	79205071	81205071	chr17:80209612:T:C	0.193856	-0.696142	1.65392e-10	7.07655e-07	1.35388e-05
TCR_gd	ENSG00000262587		transcribed_unprocessed_pseudogene	chr16	24031881	26031881	chr16:25028837:G:A	0.106072	0.462705	4.03253e-06	0.00513918	0.0322588
TCR_gd	ENSG00000262873		lncRNA	chr17	80028079	82028079	chr17:81013369:C:T	0.109035	0.589326	2.90493e-06	0.00473462	0.0303395
TCR_gd	ENSG00000263072	ZNF213-AS1	lncRNA	chr16	2143734	4143734	chr16:3153334:T:C	0.176519	0.753473	1.30534e-09	3.61294e-06	5.91938e-05
TCR_gd	ENSG00000263528	IKBKE	protein_coding	chr1	205470476	207470476	chr1:206523481:TATA:T	0.136399	0.94301	1.35219e-07	0.000184991	0.00190832
TCR_gd	ENSG00000263753	LINC00667	lncRNA	chr18	4238067	6238067	chr18:5244174:C:T	0.278067	0.730033	3.90353e-15	3.72317e-11	1.47652e-09
TCR_gd	ENSG00000264247	ZNF407-AS1	lncRNA	chr18	73597835	75597835	chr18:74592401:T:G	0.107902	-0.518744	3.2933e-06	0.00447502	0.0289392
TCR_gd	ENSG00000264920	SP2-DT	lncRNA	chr17	46895837	48895837	chr17:47901421:A:G	0.143278	0.538266	6.18156e-08	8.70387e-05	0.00098435
TCR_gd	ENSG00000265148	TSPOAP1-AS1	lncRNA	chr17	57337246	59337246	chr17:58350295:C:T	0.138604	-0.73456	1.05271e-07	0.000139633	0.0014985
TCR_gd	ENSG00000265241	RBM8A	protein_coding	chr1	144927484	146927484	chr1:145963899:A:C	0.0724054	-0.813079	0.000160641	0.00685116	0.0408837
TCR_gd	ENSG00000265479	DTX2P1-UPK3BP1-PMS2P11	lncRNA	chr7	75959835	77959835	chr7:76995843:GA:G	0.228934	0.731368	2.23097e-12	1.84311e-08	4.61088e-07
TCR_gd	ENSG00000265719	MIR4681	miRNA	chr10	118377972	120377972	chr10:119377670:C:T	0.112151	0.517349	2.05561e-06	0.0029523	0.0206775
TCR_gd	ENSG00000265817	FSBP	protein_coding	chr8	93436944	95436944	chr8:94353657:G:A	0.124641	0.518408	5.09566e-07	0.000686288	0.00601272
TCR_gd	ENSG00000266714	MYO15B	protein_coding	chr17	74587800	76587800	chr17:75582370:C:T	0.266524	1.19254	1.79788e-14	1.79947e-10	6.51103e-09
TCR_gd	ENSG00000267080	ASB16-AS1	lncRNA	chr17	43186707	45186707	chr17:44161981:T:C	0.456205	-0.974964	6.25368e-27	8.06938e-21	1.61073e-18
TCR_gd	ENSG00000267265	GP6-AS1	lncRNA	chr19	54006193	56006193	chr19:54962463:A:G	0.177071	0.62913	1.22286e-09	4.69141e-06	7.4129e-05
TCR_gd	ENSG00000267336	EIF4A2P1	processed_pseudogene	chr18	11912844	13912844	chr18:12921362:C:T	0.104614	0.536	4.73772e-06	0.00607179	0.0370639
TCR_gd	ENSG00000267364		lncRNA	chr17	34313457	36313457	chr17:35238947:A:G	0.109006	-0.75028	2.91405e-06	0.00283969	0.0201241
TCR_gd	ENSG00000267369	TAF5LP1	processed_pseudogene	chr17	34498218	36498218	chr17:35501014:C:T	0.140459	-0.631511	8.52463e-08	0.000106387	0.00117892
TCR_gd	ENSG00000267454	ZNF582-DT	lncRNA	chr19	55393718	57393718	chr19:56410104:G:A	0.116475	-0.50132	1.27038e-06	0.00275685	0.0196651
TCR_gd	ENSG00000267534	S1PR2	protein_coding	chr19	9231331	11231331	chr19:10241633:T:C	0.108545	-0.4845	3.06694e-06	0.003297	0.0226415
TCR_gd	ENSG00000267575		lncRNA	chr19	26793488	28793488	chr19:27544478:C:A	0.126896	0.836433	3.95529e-07	0.000379732	0.00359802
TCR_gd	ENSG00000267731		lncRNA	chr17	67189884	69189884	chr17:68192736:A:G	0.39984	-0.971428	7.81841e-23	3.45041e-18	4.54111e-16
TCR_gd	ENSG00000267764		lncRNA	chr18	47834770	49834770	chr18:48839047:G:C	0.249122	-0.781029	1.72301e-13	1.20769e-09	3.81636e-08
TCR_gd	ENSG00000267838		lncRNA	chr19	53439544	55439544	chr19:54462100:G:C	0.178457	0.631581	1.03814e-09	5.30738e-06	8.31993e-05
TCR_gd	ENSG00000267939		lncRNA	chr19	7008729	9008729	chr19:8019645:G:T	0.206716	-0.68176	3.48137e-11	1.19518e-07	2.59315e-06
TCR_gd	ENSG00000268001	CARD8-AS1	lncRNA	chr19	47255675	49255675	chr19:48255702:T:C	0.31271	-1.00443	3.45044e-17	5.73659e-13	3.21659e-11
TCR_gd	ENSG00000268081		lncRNA	chr19	20569237	22569237	chr19:21486879:T:C	0.220141	-0.661451	6.67566e-12	4.52836e-08	1.05309e-06
TCR_gd	ENSG00000268119		lncRNA	chr19	20463908	22463908	chr19:21623309:C:T	0.112498	-0.527771	1.97782e-06	0.00181753	0.0140437
TCR_gd	ENSG00000268362		lncRNA	chr19	23033507	25033507	chr19:23886641:T:C	0.10076	0.457988	7.24879e-06	0.00308983	0.0214774
TCR_gd	ENSG00000268433	MTDHP3	processed_pseudogene	chr19	20678221	22678221	chr19:21592569:C:T	0.109361	-0.483265	2.80178e-06	0.0025941	0.0187498
TCR_gd	ENSG00000268575		lncRNA	chr1	737688	2737688	chr1:1928648:C:T	0.16525	-0.631015	4.89793e-09	1.10255e-05	0.000159662
TCR_gd	ENSG00000268889		lncRNA	chr19	50394488	52394488	chr19:51405056:A:T	0.117391	-0.567842	1.14703e-06	0.00252784	0.0183484
TCR_gd	ENSG00000269243		lncRNA	chr19	15139892	17139892	chr19:16118496:A:C	0.112394	1.0897	2.00091e-06	0.00259353	0.0187498
TCR_gd	ENSG00000269556	TMEM185A	protein_coding	chrX	148631792	150631792	chrX:149634278:TG:T	0.26601	0.71413	1.92354e-14	5.50737e-11	2.14852e-09
TCR_gd	ENSG00000269834	ZNF528-AS1	lncRNA	chr19	51397757	53397757	chr19:52403095:T:C	0.113901	0.91866	1.69204e-06	0.0038879	0.0259264
TCR_gd	ENSG00000269893	SNHG8	lncRNA	chr4	117278708	119278708	chr4:118280376:GTT:G	0.248381	0.703226	1.89504e-13	2.27897e-09	6.70621e-08
TCR_gd	ENSG00000269958		lncRNA	chr14	102696353	104696353	chr14:103583456:T:C	0.13763	0.547383	1.17583e-07	0.000196006	0.00200811
TCR_gd	ENSG00000269973		lncRNA	chr2	8936360	10936360	chr2:9885750:CCCA:C	0.108307	-0.87622	3.14878e-06	0.00480812	0.0306956
TCR_gd	ENSG00000270127		lncRNA	chr15	99550153	101550153	chr15:100553922:T:C	0.260862	-0.750516	3.77156e-14	4.0173e-10	1.37666e-08
TCR_gd	ENSG00000271025		processed_pseudogene	chr11	111036863	113036863	chr11:111924424:C:G	0.0979604	-0.482361	9.86513e-06	0.00709669	0.0419862
TCR_gd	ENSG00000271137		processed_pseudogene	chr3	51753526	53753526	chr3:52634103:G:T	0.119811	-0.464038	8.75338e-07	0.000698006	0.00608423
TCR_gd	ENSG00000271335	CCNY-AS1	lncRNA	chr10	34336401	36336401	chr10:35429284:C:T	0.147999	0.560298	3.60163e-08	4.64084e-05	0.000573004
TCR_gd	ENSG00000271361	HTATSF1P2	processed_pseudogene	chr6	2023772	4023772	chr6:3064289:C:T	0.186187	0.680606	4.14469e-10	1.6223e-06	2.8615e-05
TCR_gd	ENSG00000271550	BNIP3P11	processed_pseudogene	chr7	63687393	65687393	chr7:64583902:G:A	0.115284	-0.748071	1.45071e-06	0.00101529	0.00847957
TCR_gd	ENSG00000271553		lncRNA	chr7	127667043	129667043	chr7:128707530:C:G	0.325051	1.08396	6.05619e-18	1.57504e-13	9.7235e-12
TCR_gd	ENSG00000271964		lncRNA	chr3	15314439	17314439	chr3:16309135:C:A	0.436312	1.19402	1.94052e-25	7.13501e-20	1.27542e-17
TCR_gd	ENSG00000272010		lncRNA	chr8	64592472	66592472	chr8:65733314:G:A	0.109742	-0.503746	2.68594e-06	0.00218154	0.0162788
TCR_gd	ENSG00000272034	SNORD14A	snoRNA	chr11	16074744	18074744	chr11:17158589:C:A	0.121312	1.02684	7.40055e-07	0.000744654	0.00646262
TCR_gd	ENSG00000272047	GTF2H5	protein_coding	chr6	157168350	159168350	chr6:159052866:G:A	0.122391	0.753262	6.55801e-07	0.00108501	0.00899288
TCR_gd	ENSG00000272211		lncRNA	chr2	195151263	197151263	chr2:195764874:G:GA	0.123343	-0.678386	5.89465e-07	0.000441924	0.00407134
TCR_gd	ENSG00000272221		lncRNA	chr6	30395495	32395495	chr6:31394558:G:A	0.317711	-0.936171	1.71097e-17	8.20812e-12	3.58778e-10
TCR_gd	ENSG00000272275		lncRNA	chr2	9770058	11770058	chr2:10790777:T:C	0.109029	-0.477204	2.90673e-06	0.00541261	0.033798
TCR_gd	ENSG00000272279		lncRNA	chr6	528911	2528911	chr6:1542956:C:T	0.126237	0.523571	4.25942e-07	0.000818721	0.00701393
TCR_gd	ENSG00000272282	LINC02084	lncRNA	chr3	26712910	28712910	chr3:27710801:T:A	0.146904	0.749348	4.08322e-08	6.63135e-05	0.000778636
TCR_gd	ENSG00000272368		lncRNA	chr12	49112197	51112197	chr12:50666567:C:T	0.105755	0.479316	4.17646e-06	0.00232269	0.0171255
TCR_gd	ENSG00000272463		lncRNA	chr6	-288595	1711405	chr6:711150:A:C	0.225868	0.757174	3.27392e-12	1.20478e-08	3.11645e-07
TCR_gd	ENSG00000272483		lncRNA	chr3	10611602	12611602	chr3:11600640:T:A	0.11876	0.512931	9.84465e-07	0.00135455	0.0109245
TCR_gd	ENSG00000272595	OR10AH1P	transcribed_unprocessed_pseudogene	chr7	4117135	6117135	chr7:5131322:G:A	0.325937	0.83939	5.3387e-18	2.69188e-13	1.57266e-11
TCR_gd	ENSG00000272602	ZNF595	protein_coding	chr4	-946679	1053321	chr4:109223:T:C	0.164695	0.775042	5.22558e-09	8.23942e-06	0.00012335
TCR_gd	ENSG00000272668		lncRNA	chr1	158854870	160854870	chr1:159864301:T:C	0.132409	0.505597	2.12444e-07	0.000378277	0.00358991
TCR_gd	ENSG00000272800		lncRNA	chr2	182178806	184178806	chr2:182300974:A:G	0.109825	-0.864398	2.66114e-06	0.00274056	0.0195956
TCR_gd	ENSG00000272979		lncRNA	chr2	189454521	191454521	chr2:190622347:G:A	0.0945949	0.486736	1.4278e-05	0.00865627	0.0490874
TCR_gd	ENSG00000273018	FAM106A	lncRNA	chr17	17551694	19551694	chr17:18563501:C:T	0.192607	-0.637689	1.92189e-10	3.57826e-07	7.2147e-06
TCR_gd	ENSG00000273032	DGCR5	lncRNA	chr22	17970525	19970525	chr22:19012548:A:G	0.136405	-0.587094	1.3513e-07	0.00017218	0.00179315
TCR_gd	ENSG00000273045	C2orf15	protein_coding	chr2	98141707	100141707	chr2:99090354:A:G	0.130892	-0.544246	2.52127e-07	0.000225067	0.00227822
TCR_gd	ENSG00000273080		lncRNA	chr2	85195590	87195590	chr2:86034168:G:C	0.190465	0.619249	2.48513e-10	7.68256e-07	1.45587e-05
TCR_gd	ENSG00000273156		lncRNA	chr4	81346842	83346842	chr4:82256792:A:G	0.182882	-1.05409	6.14284e-10	1.39991e-06	2.50241e-05
TCR_gd	ENSG00000273319		lncRNA	chr7	129936464	131936464	chr7:130968857:G:A	0.151931	-0.545876	2.29237e-08	4.71837e-05	0.000579589
TCR_gd	ENSG00000273729		lncRNA	chr14	76028086	78028086	chr14:77029543:C:T	0.156611	-0.619023	1.33595e-08	4.11266e-05	0.000515226
TCR_gd	ENSG00000273763		transcribed_processed_pseudogene	chr2	64203813	66203813	chr2:64476707:A:G	0.112227	1.01844	2.03841e-06	0.00249748	0.0181721
TCR_gd	ENSG00000273816		lncRNA	chr17	8244897	10244897	chr17:9246075:G:C	0.132455	-0.600927	2.11332e-07	0.000423755	0.00393421
TCR_gd	ENSG00000273824		lncRNA	chr12	67427737	69427737	chr12:68455800:T:A	0.109764	0.49954	2.67925e-06	0.00393461	0.0261285
TCR_gd	ENSG00000273899	NOL12	protein_coding	chr22	36686343	38686343	chr22:37689516:G:A	0.140151	0.541001	8.828e-08	0.000169263	0.00177047
TCR_gd	ENSG00000274265		lncRNA	chr1	148175770	150175770	chr1:148948736:C:T	0.193456	-0.635793	1.73535e-10	3.80415e-08	8.93347e-07
TCR_gd	ENSG00000274341		lncRNA	chr17	31408013	33408013	chr17:31687904:GATTTA:G	0.102829	-0.970047	5.77021e-06	0.00690177	0.0410517
TCR_gd	ENSG00000274421		lncRNA	chr9	69310875	71310875	chr9:70126382:G:A	0.147803	-0.895293	3.68357e-08	7.52653e-05	0.000868421
TCR_gd	ENSG00000275395	FCGBP	protein_coding	chr19	38934626	40934626	chr19:39875963:G:GGC	0.152022	0.668547	2.26861e-08	3.42674e-05	0.000441888
TCR_gd	ENSG00000276410	H2BC3	protein_coding	chr6	25043713	27043713	chr6:26067554:C:G	0.257265	-0.841448	6.02176e-14	1.44164e-09	4.44998e-08
TCR_gd	ENSG00000276747	PADI6	protein_coding	chr1	16372196	18372196	chr1:17381303:C:T	0.109815	-0.585264	2.66402e-06	0.00340174	0.0232409
TCR_gd	ENSG00000276791		lncRNA	chr16	1777319	3777319	chr16:2778171:T:G	0.10077	0.532882	7.24075e-06	0.00821768	0.0468889
TCR_gd	ENSG00000277149	TYW1B	protein_coding	chr7	71828200	73828200	chr7:72726370:G:T	0.324025	-1.13574	7.00625e-18	2.28456e-13	1.36125e-11
TCR_gd	ENSG00000277290		processed_pseudogene	chr11	-756517	1243483	chr11:202072:G:A	0.14182	0.633527	7.29973e-08	0.000116615	0.00128016
TCR_gd	ENSG00000277476		lncRNA	chr17	67133201	69133201	chr17:68104635:A:T	0.124598	-0.52366	5.12041e-07	0.000670965	0.0058914
TCR_gd	ENSG00000277782		lncRNA	chr15	79999981	81999981	chr15:81000523:A:T	0.12764	-0.689128	3.63731e-07	0.000629573	0.00555647
TCR_gd	ENSG00000277791	PSMB3	protein_coding	chr17	37752741	39752741	chr17:38832135:C:T	0.10357	0.563319	5.31718e-06	0.00237863	0.0174451
TCR_gd	ENSG00000277851	LINC02391	lncRNA	chr12	91363832	93363832	chr12:92346919:G:T	0.125336	0.709209	4.71316e-07	0.000669047	0.00588318
TCR_gd	ENSG00000278662	GOLGA6L10	protein_coding	chr15	81349475	83349475	chr15:82215500:A:G	0.111557	-0.459914	2.19586e-06	0.0021541	0.016094
TCR_gd	ENSG00000278784		lncRNA	chr14	23202811	25202811	chr14:24252695:A:G	0.234478	-1.05853	1.11121e-12	6.95205e-09	1.85438e-07
TCR_gd	ENSG00000279059		TEC	chr17	53958426	55958426	chr17:54944688:T:C	0.31366	0.785372	3.02123e-17	6.55527e-13	3.58062e-11
TCR_gd	ENSG00000279092		TEC	chr15	33420273	35420273	chr15:34574542:C:T	0.150466	0.669298	2.71341e-08	5.79951e-05	0.000693718
TCR_gd	ENSG00000279170	TSTD3	protein_coding	chr6	98521049	100521049	chr6:99516136:T:C	0.171359	-0.814107	2.39627e-09	6.29633e-06	9.66776e-05
TCR_gd	ENSG00000279175		lncRNA	chr22	43102779	45102779	chr22:44107602:T:G	0.138115	-0.578267	1.1128e-07	0.000352919	0.00338141
TCR_gd	ENSG00000279233		TEC	chr12	124138245	126138245	chr12:124919185:G:A	0.109648	-0.614429	2.7139e-06	0.0045617	0.0294203
TCR_gd	ENSG00000279361		TEC	chr17	66637774	68637774	chr17:67637882:A:G	0.264148	-0.789616	2.45517e-14	2.10344e-10	7.52001e-09
TCR_gd	ENSG00000279453		TEC	chr6	121439223	123439223	chr6:122393787:G:A	0.137488	0.709615	1.19493e-07	0.000166454	0.00174261
TCR_gd	ENSG00000279476		TEC	chr16	80517824	82517824	chr16:81476866:C:G	0.106059	-0.47913	4.03849e-06	0.00871447	0.049324
TCR_gd	ENSG00000279500		TEC	chr12	127814750	129814750	chr12:128807461:G:A	0.123927	-0.531489	5.52057e-07	0.00135815	0.0109388
TCR_gd	ENSG00000279570		TEC	chr17	77691979	79691979	chr17:78668110:C:T	0.268133	0.839493	1.45518e-14	1.71302e-10	6.23591e-09
TCR_gd	ENSG00000279602		TEC	chr17	42361361	44361361	chr17:43429933:TTG:T	0.206958	0.85569	3.37997e-11	1.10501e-07	2.40623e-06
TCR_gd	ENSG00000279672		TEC	chr11	-220383	1779617	chr11:721570:C:T	0.113411	0.477827	1.78699e-06	0.00285941	0.020228
TCR_gd	ENSG00000280022		TEC	chr17	44592621	46592621	chr17:46282948:A:G	0.185443	0.755728	4.52873e-10	1.44096e-06	2.56812e-05
TCR_gd	ENSG00000280120		TEC	chr12	122153377	124153377	chr12:123032370:C:G	0.562322	-1.28131	6.23611e-36	3.96126e-28	2.79073e-25
TCR_gd	ENSG00000280385		TEC	chr11	89193614	91193614	chr11:90232511:A:G	0.368205	1.04053	1.07119e-20	1.61093e-15	1.40828e-13
TCR_gd	ENSG00000280543	ASAP1-IT2	lncRNA	chr8	129084768	131084768	chr8:130088714:G:T	0.248965	0.741752	1.75808e-13	1.46793e-09	4.49636e-08
TCR_gd	ENSG00000280670	CCDC163	protein_coding	chr1	44500073	46500073	chr1:45535658:T:G	0.4021	-0.939275	5.44808e-23	4.4117e-18	5.68141e-16
TCR_gd	ENSG00000280739	EIF1B-AS1	lncRNA	chr3	39301326	41301326	chr3:40454403:T:C	0.0935935	-0.507977	1.59359e-05	0.00783148	0.0452239
TCR_gd	ENSG00000280789	PAGR1	protein_coding	chr16	28816152	30816152	chr16:29785088:GC:G	0.0948337	0.74255	1.39086e-05	0.00739347	0.0433419
TCR_gd	ENSG00000280798	LINC00294	lncRNA	chr11	32076149	34076149	chr11:33040796:A:G	0.105947	-0.47848	4.08884e-06	0.00373908	0.025144
TCR_gd	ENSG00000281501	SEPSECS-AS1	lncRNA	chr4	24160672	26160672	chr4:25157768:A:T	0.160971	-1.12378	8.05975e-09	1.91015e-05	0.000261154
TCR_gd	ENSG00000281831	HCP5B	lncRNA	chr6	28873783	30873783	chr6:29875621:T:C	0.10493	0.477548	4.57528e-06	0.00550497	0.0342675
TCR_gd	ENSG00000281990	IGHV1-69-2	IG_V_gene	chr14	105737547	107737547	chr14:106813566:A:G	0.0706775	0.506644	0.000193773	0.00475157	0.0303993
TCR_gd	ENSG00000282499	TRBV25-1	TR_V_gene	chr7	141670740	143670740	chr7:142149264:G:T	0.106829	0.476278	3.70864e-06	0.0030265	0.021123
TCR_gd	ENSG00000282939	TRBV7-2	TR_V_gene	chr7	141352819	143352819	chr7:142358936:G:A	0.109705	0.448255	2.6968e-06	0.00201577	0.0152701
TCR_gd	ENSG00000282995	FRG1EP	unprocessed_pseudogene	chr20	28497179	30497179	chr20:30214981:TA:T	0.172299	1.05917	2.14573e-09	1.37095e-07	2.95843e-06
TCR_gd	ENSG00000283050	GTF2IP12	transcribed_unprocessed_pseudogene	chr4	118450157	120450157	chr4:119552906:T:TA	0.267702	0.756171	1.54009e-14	2.90797e-10	1.01835e-08
TCR_gd	ENSG00000283063	TRBV6-2	TR_V_gene	chr7	141349152	143349152	chr7:142358936:G:A	0.114409	0.457764	1.59914e-06	0.00120829	0.0098712
TCR_gd	ENSG00000283199	C13orf46	protein_coding	chr13	112974076	114974076	chr13:114164880:T:C	0.150178	0.59349	2.80446e-08	4.66638e-05	0.000574972
TCR_gd	ENSG00000283361	CFAP97D2	protein_coding	chr13	113179331	115179331	chr13:114174908:G:C	0.148469	0.691362	3.41267e-08	5.23338e-05	0.000636325
TCR_gd	ENSG00000283429	MIR1244-3	miRNA	chr12	8239551	10239551	chr12:9030804:T:C	0.105846	-0.514073	4.1347e-06	0.00509224	0.0320819
TCR_gd	ENSG00000283537		transcribed_unprocessed_pseudogene	chr7	142623762	144623762	chr7:143718335:G:A	0.145705	1.066	4.68385e-08	4.66354e-05	0.000574972
TCR_gd	ENSG00000284600		lncRNA	chr2	795525	2795525	chr2:1816288:T:C	0.238697	-0.713312	6.51765e-13	5.45606e-09	1.50218e-07
TCR_gd	ENSG00000285476		protein_coding	chr5	175063748	177063748	chr5:176119548:G:A	0.105869	-0.510143	4.12426e-06	0.00472305	0.0302816
TCR_gd	ENSG00000285535		lncRNA	chr17	76590532	78590532	chr17:77668189:T:G	0.377374	-0.945106	2.63975e-21	1.97171e-16	1.9516e-14
TCR_gd	ENSG00000285704		lncRNA	chr12	-132861	1867139	chr12:781190:T:C	0.110526	0.619213	2.46212e-06	0.0038263	0.0256018
TCR_gd	ENSG00000285732		lncRNA	chr12	38611819	40611819	chr12:39605031:T:C	0.160007	-0.79522	9.01459e-09	2.16041e-05	0.000292365
TCR_gd	ENSG00000285791		protein_coding	chr8	65432486	67432486	chr8:66468442:C:T	0.093512	-0.449387	1.6079e-05	0.00706479	0.041825
TCR_gd	ENSG00000285799		transcribed_unprocessed_pseudogene	chr6	28852491	30852491	chr6:29958602:T:C	0.150384	0.759714	2.73902e-08	0.000107033	0.00118365
TCR_gd	ENSG00000285803		lncRNA	chr10	48988899	50988899	chr10:49886614:C:T	0.348827	0.856541	1.93974e-19	5.88533e-15	4.66796e-13
TCR_gd	ENSG00000285881		lncRNA	chr8	21192578	23192578	chr8:22191277:T:G	0.218965	-0.728581	7.72287e-12	3.68173e-08	8.68003e-07
TCR_gd	ENSG00000286004		lncRNA	chr3	194900986	196900986	chr3:195906746:T:C	0.205918	-0.670679	3.83747e-11	2.34886e-07	4.90093e-06
TCR_gd	ENSG00000286129		lncRNA	chr22	21298124	23298124	chr22:22258527:C:G	0.101522	0.618847	6.66488e-06	0.00345454	0.0235479
TCR_gd	ENSG00000286162		lncRNA	chr9	4629748	6629748	chr9:5604895:T:A	0.183193	0.980881	5.91968e-10	2.40769e-06	4.10184e-05
TCR_gd	ENSG00000286341		lncRNA	chr11	121681942	123681942	chr11:123125628:G:C	0.113161	-0.910053	1.83739e-06	0.0027831	0.0197927
TCR_gd	ENSG00000286388		lncRNA	chr5	345197	2345197	chr5:1345359:A:G	0.397689	-0.922021	1.10115e-22	8.49398e-18	1.03805e-15
TCR_gd	ENSG00000286545		lncRNA	chr2	111239621	113239621	chr2:112302290:C:T	0.138198	1.12866	1.10236e-07	0.000179521	0.0018583
TCR_gd	ENSG00000286579		lncRNA	chr3	3311495	5311495	chr3:3646639:G:C	0.108868	-0.490706	2.95906e-06	0.00554349	0.0344536
TCR_gd	ENSG00000286619		lncRNA	chr1	204813322	206813322	chr1:205813590:A:G	0.361513	0.876909	2.94072e-20	1.63181e-15	1.4162e-13
TCR_gd	ENSG00000286633		lncRNA	chr6	24012985	26012985	chr6:25879311:C:A	0.103525	0.494966	5.34348e-06	0.00754643	0.0440665
TCR_gd	ENSG00000286634		lncRNA	chr5	176260340	178260340	chr5:177128635:A:T	0.124108	0.630695	5.40993e-07	0.000604073	0.00535113
TCR_gd	ENSG00000286640		transcribed_unprocessed_pseudogene	chr1	40303972	42303972	chr1:41309707:A:G	0.282919	0.940451	2.03991e-15	3.57109e-11	1.42565e-09
TCR_gd	ENSG00000286931		lncRNA	chr14	23007060	25007060	chr14:24008026:A:G	0.187224	-0.701314	3.66196e-10	1.46389e-06	2.59739e-05
TCR_gd	ENSG00000286940	MICB-DT	lncRNA	chr6	30494935	32494935	chr6:31504372:G:A	0.241022	-0.670364	4.85155e-13	2.33933e-08	5.69455e-07
TCR_gd	ENSG00000286943		lncRNA	chr11	73931724	75931724	chr11:74964851:T:G	0.140768	0.615505	8.22945e-08	0.000108126	0.00119463
TCR_gd	ENSG00000287097		lncRNA	chr6	113822994	115822994	chr6:115062978:C:G	0.104105	0.936202	5.01202e-06	0.00377486	0.0253419
TCR_gd	ENSG00000287151	C2orf27A	lncRNA	chr2	130682475	132682475	chr2:131682500:G:C	0.309887	0.880159	5.11571e-17	6.57731e-13	3.58062e-11
TCR_gd	ENSG00000287263		lncRNA	chr5	41993340	43993340	chr5:42969732:A:T	0.25542	-0.827116	7.64894e-14	7.68973e-10	2.55116e-08
TCR_gd	ENSG00000287426		lncRNA	chr11	128814690	130814690	chr11:129815121:C:T	0.110311	-0.53724	2.5216e-06	0.00373503	0.0251308
TCR_gd	ENSG00000287504		lncRNA	chr4	151116497	153116497	chr4:152118249:G:A	0.137022	-0.578029	1.25981e-07	0.000134939	0.00145333
TCR_gd	ENSG00000287625		lncRNA	chr2	83926019	85926019	chr2:84923212:G:A	0.169059	-0.614623	3.13811e-09	7.28536e-06	0.000110728
TCR_gd	ENSG00000287837		lncRNA	chr13	39877861	41877861	chr13:40830157:G:GC	0.153622	0.630948	1.88663e-08	3.82335e-05	0.000486101
TCR_gd	ENSG00000287925		lncRNA	chr10	15521714	17521714	chr10:16543523:T:C	0.117653	0.462613	1.11399e-06	0.00162303	0.01275
TCR_gd	ENSG00000287958		lncRNA	chr3	38258194	40258194	chr3:39232477:G:A	0.198239	-1.10547	9.74922e-11	3.03695e-07	6.20687e-06
TCR_gd	ENSG00000287983		lncRNA	chr20	38233836	40233836	chr20:39906733:C:T	0.0998557	-0.916183	8.00792e-06	0.00641156	0.0387039
TCR_gd	ENSG00000288093		lncRNA	chr1	160399998	162399998	chr1:161317625:A:G	0.123427	0.862537	5.83916e-07	0.000835265	0.00713525
TCR_gd	ENSG00000288598		lncRNA	chr13	40517168	42517168	chr13:41570717:A:G	0.153319	0.648276	1.95366e-08	3.45339e-05	0.000444252
TCR_gd	ENSG00000288600		lncRNA	chr13	40488357	42488357	chr13:41474731:C:T	0.128497	0.520507	3.30285e-07	0.000409541	0.00382842
TCR_gd	ENSG00000288701	PRRC2B	protein_coding	chr9	130394086	132394086	chr9:131511038:T:A	0.303684	0.988054	1.2088e-16	1.64507e-12	8.38397e-11
TCR_gd	ENSG00000288752		lncRNA	chr8	97045656	99045656	chr8:98060057:GT:G	0.142254	0.600903	6.94755e-08	9.4215e-05	0.00105653
TCR_gd	ENSG00000288756		lncRNA	chr8	76000177	78000177	chr8:77073100:A:G	0.134314	0.562485	1.71261e-07	0.000170696	0.00178235
TCR_gd	ENSG00000288813		lncRNA	chr6	30272240	32272240	chr6:31276008:G:T	0.186574	0.656257	3.95734e-10	5.48036e-06	8.53524e-05
TCR_gd	ENSG00000288839		lncRNA	chr18	12744159	14744159	chr18:13771220:TAAAAAA:T	0.300105	-0.810167	1.97865e-16	2.88786e-12	1.38347e-10
TCR_gd	ENSG00000288852		lncRNA	chr11	63184738	65184738	chr11:64239687:C:A	0.148283	0.726793	3.48622e-08	3.89739e-05	0.000494464
TCR_gd	ENSG00000288881		lncRNA	chr7	128642758	130642758	chr7:129664887:G:A	0.160699	1.2304	8.31857e-09	1.81226e-05	0.000249479
TCR_gd	ENSG00000288882		lncRNA	chr7	141716831	143716831	chr7:142705058:T:G	0.135274	0.549599	1.53611e-07	0.000166134	0.00174079
TCR_gd	ENSG00000288884		lncRNA	chr7	127661095	129661095	chr7:128501811:T:C	0.224934	0.765777	3.67865e-12	2.04582e-08	5.06238e-07
TCR_gd	ENSG00000288890		lncRNA	chr5	122619519	124619519	chr5:123324270:G:C	0.125305	0.503304	4.72939e-07	0.00070147	0.00610997
TCR_gd	ENSG00000288923		lncRNA	chr17	27179873	29179873	chr17:28219456:G:T	0.100579	-0.552719	7.39515e-06	0.00499612	0.0316595
TCR_gd	ENSG00000288945		lncRNA	chr8	102451131	104451131	chr8:103381270:G:A	0.130446	-0.57822	2.65158e-07	0.000400428	0.00376138
TCR_gd	ENSG00000288948		lncRNA	chr2	100797890	102797890	chr2:101776344:C:T	0.113703	0.695711	1.72987e-06	0.00212872	0.0159542
TCR_gd	ENSG00000288953		lncRNA	chr19	51700660	53700660	chr19:52699756:G:C	0.275417	0.909567	5.55392e-15	8.09213e-11	3.1144e-09
TCR_gd	ENSG00000288975		lncRNA	chr11	127628978	129628978	chr11:128630010:T:C	0.11091	-0.455221	2.35925e-06	0.00339751	0.0232252
TCR_gd	ENSG00000289094		lncRNA	chr8	107197505	109197505	chr8:108374072:A:G	0.114359	0.516244	1.60813e-06	0.0013254	0.0107183
TCR_gd	ENSG00000289102		lncRNA	chr19	51558017	53558017	chr19:52535245:T:G	0.125667	-0.601583	4.5408e-07	0.00131116	0.0106246
TCR_gd	ENSG00000289138		lncRNA	chr3	18951702	20951702	chr3:19939922:A:T	0.174119	0.68886	1.7321e-09	5.47956e-06	8.53524e-05
TCR_gd	ENSG00000289216		lncRNA	chr6	41192074	43192074	chr6:42172809:T:C	0.107077	0.846195	3.60833e-06	0.00420175	0.0274387
TCR_gd	ENSG00000289295		lncRNA	chr9	36777224	38777224	chr9:37735994:C:A	0.189908	-0.704781	2.6564e-10	1.05518e-06	1.93826e-05
TCR_gd	ENSG00000289339		lncRNA	chr11	64575894	66575894	chr11:65488118:C:A	0.0968969	-0.511413	1.10887e-05	0.00650679	0.0392093
TCR_gd	ENSG00000289359		lncRNA	chr6	148140235	150140235	chr6:149115402:G:A	0.106867	-0.489013	3.69307e-06	0.00535356	0.0334817
TCR_gd	ENSG00000289396		lncRNA	chr3	196075341	198075341	chr3:197107267:A:G	0.105409	-0.535933	4.33925e-06	0.00592112	0.0364039
TCR_gd	ENSG00000289439		lncRNA	chr1	243325177	245325177	chr1:244312649:T:C	0.246178	0.728358	2.5132e-13	1.31209e-09	4.08165e-08
TCR_gd	ENSG00000289444		lncRNA	chr10	47140449	49140449	chr10:48181697:T:A	0.128444	0.717333	3.32282e-07	0.000264693	0.00261777
TCR_gd	ENSG00000289463		lncRNA	chr2	70419974	72419974	chr2:71392981:T:C	0.226765	-0.655901	2.9269e-12	1.45088e-08	3.6893e-07
TCR_gd	ENSG00000289468		lncRNA	chr11	2707754	4707754	chr11:3709488:C:T	0.133864	0.586759	1.80197e-07	0.000397136	0.00373926
TCR_gd	ENSG00000289480		lncRNA	chr4	81349441	83349441	chr4:82291445:A:T	0.161201	-0.666337	7.8478e-09	1.36654e-05	0.000193916
TCR_gd	ENSG00000289504		lncRNA	chr3	49651279	51651279	chr3:50669937:TC:T	0.185592	0.943881	4.44938e-10	6.1308e-07	1.18812e-05
TCR_gd	ENSG00000289516		lncRNA	chr12	131956528	133956528	chr12:132838535:A:G	0.105994	0.57603	4.06742e-06	0.00363329	0.0245567
TCR_gd	ENSG00000289520		lncRNA	chr4	175341098	177341098	chr4:176342832:G:A	0.252219	0.753074	1.1566e-13	1.11421e-09	3.55851e-08
TCR_gd	ENSG00000289564		lncRNA	chr22	20816890	22816890	chr22:21837169:T:C	0.116791	0.653501	1.22632e-06	0.000798446	0.00686479
Th1	ENSG00000001631	KRIT1	protein_coding	chr7	91245914	93245914	chr7:93008763:A:G	0.0992626	0.758239	8.5483e-06	0.00481235	0.0233711
Th1	ENSG00000002586	CD99	protein_coding	chrX	1691295	3691295	chrX:2692243:CATGTTATAAATTCTTTTTT:C	0.278778	-0.841689	3.55035e-15	4.99449e-11	1.21226e-09
Th1	ENSG00000002834	LASP1	protein_coding	chr17	37870058	39870058	chr17:39188333:T:G	0.105685	-0.584401	4.20922e-06	0.00196217	0.0110925
Th1	ENSG00000002919	SNX11	protein_coding	chr17	47107766	49107766	chr17:48124554:A:G	0.214992	0.769894	1.26154e-11	8.44161e-08	1.22087e-06
Th1	ENSG00000002933	TMEM176A	protein_coding	chr7	149800769	151800769	chr7:150779800:G:A	0.285106	-0.783972	1.52042e-15	2.08413e-11	5.38645e-10
Th1	ENSG00000003056	M6PR	protein_coding	chr12	7949645	9949645	chr12:8978781:C:A	0.24457	0.68228	3.08679e-13	2.39952e-09	4.46514e-08
Th1	ENSG00000003249	DBNDD1	protein_coding	chr16	89019456	91019456	chr16:90011253:G:C	0.122038	0.649131	6.82233e-07	0.0010475	0.00640143
Th1	ENSG00000003393	ALS2	protein_coding	chr2	200780933	202780933	chr2:201731862:C:G	0.126471	-0.626957	4.14869e-07	0.000412563	0.00281903
Th1	ENSG00000003400	CASP10	protein_coding	chr2	200183141	202183141	chr2:201206012:A:T	0.163848	0.571548	5.76777e-09	1.35585e-05	0.000128617
Th1	ENSG00000004478	FKBP4	protein_coding	chr12	1794970	3794970	chr12:3453129:A:G	0.120679	-0.821771	7.94406e-07	0.00141448	0.00832513
Th1	ENSG00000004534	RBM6	protein_coding	chr3	48940150	50940150	chr3:50108661:T:A	0.265673	0.704846	2.01039e-14	2.08952e-10	4.69409e-09
Th1	ENSG00000004700	RECQL	protein_coding	chr12	20501635	22501635	chr12:21509814:C:G	0.127179	0.523671	3.8313e-07	0.000523342	0.00346775
Th1	ENSG00000005020	SKAP2	protein_coding	chr7	25864590	27864590	chr7:26867504:T:C	0.310643	0.922843	4.60414e-17	1.00339e-12	3.15575e-11
Th1	ENSG00000005075	POLR2J	protein_coding	chr7	101478922	103478922	chr7:102471489:G:A	0.119147	0.539016	9.42737e-07	0.00119871	0.00723052
Th1	ENSG00000005238	FAM214B	protein_coding	chr9	34115862	36115862	chr9:35113564:T:C	0.108672	-0.495932	3.02395e-06	0.00272419	0.0145879
Th1	ENSG00000005381	MPO	protein_coding	chr17	57280935	59280935	chr17:57854309:T:C	0.096931	0.472678	1.10472e-05	0.0105525	0.0444099
Th1	ENSG00000005882	PDK2	protein_coding	chr17	49095351	51095351	chr17:50111615:C:T	0.101963	-0.500934	6.3488e-06	0.00821481	0.0363243
Th1	ENSG00000006282	SPATA20	protein_coding	chr17	49547174	51547174	chr17:50548567:C:G	0.541728	-1.0657	5.01138e-34	6.314e-28	1.56658e-25
Th1	ENSG00000006652	IFRD1	protein_coding	chr7	111450460	113450460	chr7:112450305:C:T	0.0952851	0.430086	1.32363e-05	0.00991739	0.0423598
Th1	ENSG00000006715	VPS41	protein_coding	chr7	37909191	39909191	chr7:38718726:A:G	0.111596	0.529281	2.18637e-06	0.00292215	0.0153751
Th1	ENSG00000007129	CEACAM21	protein_coding	chr19	40576166	42576166	chr19:41586462:A:T	0.282837	-1.10733	2.06247e-15	2.20117e-11	5.64971e-10
Th1	ENSG00000007516	BAIAP3	protein_coding	chr16	333645	2333645	chr16:1342876:T:C	0.177128	-0.637295	1.21465e-09	4.4224e-06	4.61031e-05
Th1	ENSG00000007541	PIGQ	protein_coding	chr16	-430032	1569968	chr16:565326:T:C	0.212792	0.720299	1.65382e-11	9.89736e-08	1.4077e-06
Th1	ENSG00000007952	NOX1	protein_coding	chrX	99874359	101874359	chrX:101644646:T:C	0.0893276	-0.396738	2.54268e-05	0.0109524	0.0457309
Th1	ENSG00000008311	AASS	protein_coding	chr7	121144249	123144249	chr7:122144387:G:A	0.0955719	-0.819891	1.28259e-05	0.00873406	0.0381773
Th1	ENSG00000008517	IL32	protein_coding	chr16	2065640	4065640	chr16:3079083:G:C	0.215309	1.3352	1.21322e-11	5.94899e-08	8.90361e-07
Th1	ENSG00000009790	TRAF3IP3	protein_coding	chr1	208756053	210756053	chr1:209711973:C:A	0.155154	-0.772248	1.58106e-08	3.7511e-05	0.000326178
Th1	ENSG00000010030	ETV7	protein_coding	chr6	35387669	37387669	chr6:36389395:T:G	0.381438	0.935616	1.40956e-21	1.46188e-16	8.1204e-15
Th1	ENSG00000010219	DYRK4	protein_coding	chr12	3562208	5562208	chr12:4633522:A:G	0.117224	0.495031	1.16859e-06	0.0020297	0.0114165
Th1	ENSG00000010610	CD4	protein_coding	chr12	5789528	7789528	chr12:6795624:C:T	0.0992838	-0.466846	8.52838e-06	0.00921945	0.0398822
Th1	ENSG00000010626	LRRC23	protein_coding	chr12	5904822	7904822	chr12:6913659:G:A	0.301519	0.854675	1.62906e-16	1.76183e-12	5.33089e-11
Th1	ENSG00000010818	HIVEP2	protein_coding	chr6	141945176	143945176	chr6:142259815:T:G	0.0961495	0.452348	1.20377e-05	0.0107525	0.0450817
Th1	ENSG00000011132	APBA3	protein_coding	chr19	2761692	4761692	chr19:3753469:G:A	0.136084	0.841341	1.4013e-07	0.000348517	0.00241391
Th1	ENSG00000011295	TTC19	protein_coding	chr17	14999824	16999824	chr17:15986079:C:CTT	0.295149	0.751341	3.89942e-16	3.47388e-12	9.94516e-11
Th1	ENSG00000011454	RABGAP1	protein_coding	chr9	121941020	123941020	chr9:122874183:G:T	0.104957	-0.456144	4.56175e-06	0.00406554	0.0203735
Th1	ENSG00000011485	PPP5C	protein_coding	chr19	45347087	47347087	chr19:46365128:A:G	0.207992	-0.750691	2.9787e-11	1.51114e-07	2.06512e-06
Th1	ENSG00000012660	ELOVL5	protein_coding	chr6	52348950	54348950	chr6:53207750:C:T	0.11451	-0.928863	1.5813e-06	0.00206508	0.0115672
Th1	ENSG00000013306	SLC25A39	protein_coding	chr17	43324823	45324823	chr17:44296603:G:C	0.108355	-0.573184	3.1321e-06	0.00327455	0.0170049
Th1	ENSG00000013374	NUB1	protein_coding	chr7	150341812	152341812	chr7:151361039:C:T	0.1472	0.595149	3.94717e-08	9.79895e-05	0.000777584
Th1	ENSG00000013573	DDX11	protein_coding	chr12	30073860	32073860	chr12:31105064:A:G	0.712147	-1.15188	2.85765e-53	3.54827e-43	9.90418e-40
Th1	ENSG00000013583	HEBP1	protein_coding	chr12	12000265	14000265	chr12:13001171:A:T	0.374926	-0.872014	3.84402e-21	3.67063e-16	1.95157e-14
Th1	ENSG00000013725	CD6	protein_coding	chr11	59971680	61971680	chr11:61024462:G:A	0.11019	0.522109	2.55571e-06	0.00244571	0.0133594
Th1	ENSG00000014641	MDH1	protein_coding	chr2	62588963	64588963	chr2:63618350:G:A	0.117055	-0.595948	1.19084e-06	0.00111573	0.00677022
Th1	ENSG00000015475	BID	protein_coding	chr22	16774469	18774469	chr22:17706223:T:C	0.0965282	0.429153	1.15471e-05	0.0122054	0.0494823
Th1	ENSG00000015532	XYLT2	protein_coding	chr17	49346126	51346126	chr17:50369764:A:G	0.262765	0.873899	2.94208e-14	2.09961e-10	4.70649e-09
Th1	ENSG00000018610	STEEP1	protein_coding	chrX	118565409	120565409	chrX:119529008:G:A	0.198357	0.553639	9.61111e-11	1.86492e-07	2.50867e-06
Th1	ENSG00000019582	CD74	protein_coding	chr5	149412910	151412910	chr5:150132229:G:A	0.103407	-0.850266	5.41372e-06	0.00677543	0.0310288
Th1	ENSG00000020922	MRE11	protein_coding	chr11	93493844	95493844	chr11:94482965:C:G	0.137349	0.555369	1.21402e-07	0.000167673	0.00125475
Th1	ENSG00000021355	SERPINB1	protein_coding	chr6	1841863	3841863	chr6:2927471:A:C	0.106078	-0.590118	4.02993e-06	0.00579317	0.0271891
