## Supplementary tables for "Integrated cell type-specific analysis of blood and gut identifies matching eQTL for 140 IBD risk loci and entrectinib as possible repurposing candidate" (part 9 of 82)

### Sheet: ST5 (continued)
Supplemental table 5: 60,113 cis-eQTL mapped in 27 sorted circulating immune cell populations
Th1	ENSG00000022556	NLRP2	protein_coding	chr19	53966374	55966374	chr19:54962842:G:A	0.255566	0.780103	7.50573e-14	5.8459e-10	1.20647e-08
Th1	ENSG00000023171	GRAMD1B	protein_coding	chr11	122430269	124430269	chr11:123459587:G:T	0.109366	0.567959	2.80002e-06	0.00396077	0.01992
Th1	ENSG00000023191	RNH1	protein_coding	chr11	-492758	1507242	chr11:507447:C:T	0.112911	0.525563	1.889e-06	0.00258252	0.0139971
Th1	ENSG00000025772	TOMM34	protein_coding	chr20	43960397	45960397	chr20:44960400:G:A	0.281324	-0.980082	2.52606e-15	3.13105e-11	7.85582e-10
Th1	ENSG00000026103	FAS	protein_coding	chr10	87990798	89990798	chr10:89023070:A:T	0.249818	-0.775282	1.57571e-13	1.41431e-09	2.72257e-08
Th1	ENSG00000026297	RNASET2	protein_coding	chr6	165956550	167956550	chr6:166961363:TA:T	0.616841	1.13069	1.93415e-41	2.96378e-34	2.06818e-31
Th1	ENSG00000026950	BTN3A1	protein_coding	chr6	25402275	27402275	chr6:26433711:G:C	0.166441	0.772058	4.26218e-09	1.18807e-05	0.00011396
Th1	ENSG00000027847	B4GALT7	protein_coding	chr5	176600132	178600132	chr5:177571496:C:G	0.122413	-0.534778	6.5418e-07	0.000985984	0.00607873
Th1	ENSG00000028528	SNX1	protein_coding	chr15	63095982	65095982	chr15:64051592:G:T	0.0997758	0.834147	8.07875e-06	0.00501643	0.0241939
Th1	ENSG00000029534	ANK1	protein_coding	chr8	40797622	42797622	chr8:41745257:A:T	0.13195	0.523892	2.23736e-07	0.000274139	0.00195452
Th1	ENSG00000030110	BAK1	protein_coding	chr6	32580276	34580276	chr6:33573730:A:G	0.152247	-0.620317	2.21051e-08	7.62952e-05	0.000614604
Th1	ENSG00000030419	IKZF2	protein_coding	chr2	212151612	214151612	chr2:213006151:T:C	0.12393	-0.492985	5.51869e-07	0.000627286	0.00408334
Th1	ENSG00000032742	IFT88	protein_coding	chr13	19567157	21567157	chr13:20744813:TG:T	0.108345	-0.564058	3.13549e-06	0.00381673	0.0193285
Th1	ENSG00000033178	UBA6	protein_coding	chr4	66701155	68701155	chr4:67617773:T:G	0.154628	-0.583738	1.6799e-08	3.48099e-05	0.000305547
Th1	ENSG00000033867	SLC4A7	protein_coding	chr3	26484384	28484384	chr3:27079546:C:T	0.164824	0.873919	5.14754e-09	1.29045e-05	0.000122725
Th1	ENSG00000034053	APBA2	protein_coding	chr15	27885974	29885974	chr15:28994301:T:C	0.263844	1.01616	2.55476e-14	9.22571e-11	2.19628e-09
Th1	ENSG00000035115	SH3YL1	protein_coding	chr2	-735968	1264032	chr2:228088:G:A	0.311773	-0.897279	3.93309e-17	1.62873e-12	4.99585e-11
Th1	ENSG00000035403	VCL	protein_coding	chr10	72998116	74998116	chr10:74054678:C:T	0.111013	0.480499	2.33244e-06	0.000669267	0.00430935
Th1	ENSG00000036448	MYOM2	protein_coding	chr8	1045046	3045046	chr8:2170855:T:A	0.254776	0.920659	8.31344e-14	1.78903e-09	3.38554e-08
Th1	ENSG00000037474	NSUN2	protein_coding	chr5	5633044	7633044	chr5:6602431:T:C	0.222471	-0.759894	4.9984e-12	3.05919e-08	4.76375e-07
Th1	ENSG00000038002	AGA	protein_coding	chr4	176442437	178442437	chr4:177435307:T:C	0.138744	-0.589784	1.03603e-07	0.000200478	0.0014697
Th1	ENSG00000041357	PSMA4	protein_coding	chr15	77540444	79540444	chr15:78540450:G:T	0.212123	-0.665411	1.79569e-11	1.05475e-07	1.49446e-06
Th1	ENSG00000041515	MYO16	protein_coding	chr13	107629611	109629611	chr13:108343101:T:C	0.313186	0.911095	3.22841e-17	4.90136e-13	1.62386e-11
Th1	ENSG00000041802	LSG1	protein_coding	chr3	193672191	195672191	chr3:194682976:C:G	0.15077	-0.773513	2.62005e-08	7.35513e-05	0.000594646
Th1	ENSG00000042493	CAPG	protein_coding	chr2	84410366	86410366	chr2:85412039:G:C	0.341475	0.929173	5.69442e-19	1.02769e-14	4.28143e-13
Th1	ENSG00000042832	TG	protein_coding	chr8	131866958	133866958	chr8:132836989:A:G	0.101581	-0.432	6.62184e-06	0.0104092	0.0439559
Th1	ENSG00000044090	CUL7	protein_coding	chr6	42053851	44053851	chr6:43098386:C:T	0.115272	-1.02781	1.45267e-06	0.00197717	0.0111717
Th1	ENSG00000044115	CTNNA1	protein_coding	chr5	137753425	139753425	chr5:138804091:T:G	0.145023	-0.60344	5.06374e-08	4.76771e-05	0.000405731
Th1	ENSG00000046647	GEMIN8	protein_coding	chrX	13029892	15029892	chrX:14029715:G:T	0.292588	-0.656131	5.52604e-16	6.26984e-12	1.72848e-10
Th1	ENSG00000046651	OFD1	protein_coding	chrX	12734748	14734748	chrX:13741340:G:T	0.161353	-0.586325	7.71024e-09	1.39405e-05	0.00013157
Th1	ENSG00000047579	DTNBP1	protein_coding	chr6	14663028	16663028	chr6:15737787:A:T	0.125609	0.719796	4.57071e-07	0.000629481	0.0040933
Th1	ENSG00000047644	WWC3	protein_coding	chrX	9015254	11015254	chrX:10111156:G:A	0.166298	-0.661554	4.33418e-09	6.62198e-06	6.68489e-05
Th1	ENSG00000047849	MAP4	protein_coding	chr3	47016416	49016416	chr3:48090652:ATT:A	0.20412	0.674085	4.77687e-11	6.85144e-08	1.01076e-06
Th1	ENSG00000048544	MRPS10	protein_coding	chr6	41217861	43217861	chr6:42211353:G:A	0.282416	0.79567	2.18212e-15	2.03686e-11	5.2765e-10
Th1	ENSG00000049192	ADAMTS6	protein_coding	chr5	64481920	66481920	chr5:65648618:T:C	0.109425	-0.457819	2.78203e-06	0.00269234	0.0144659
Th1	ENSG00000049239	H6PD	protein_coding	chr1	8234774	10234774	chr1:9246790:T:C	0.153623	-0.533361	1.88645e-08	3.68402e-05	0.000320845
Th1	ENSG00000050130	JKAMP	protein_coding	chr14	58484517	60484517	chr14:59587546:A:G	0.115515	0.51953	1.41387e-06	0.00157785	0.00915159
Th1	ENSG00000051009	FHIP1B	protein_coding	chr11	5234636	7234636	chr11:6217730:C:A	0.115606	0.714536	1.3996e-06	0.00230936	0.0126953
Th1	ENSG00000054219	LY75	protein_coding	chr2	158904756	160904756	chr2:160023460:G:A	0.114169	0.496904	1.64247e-06	0.00169724	0.00976291
Th1	ENSG00000057252	SOAT1	protein_coding	chr1	178293797	180293797	chr1:179299944:G:A	0.23317	0.8036	1.31052e-12	1.13452e-08	1.8991e-07
Th1	ENSG00000057608	GDI2	protein_coding	chr10	4813434	6813434	chr10:5813440:G:C	0.371034	-1.05418	6.96856e-21	3.01679e-16	1.61936e-14
Th1	ENSG00000059122	FLYWCH1	protein_coding	chr16	1911931	3911931	chr16:2936322:T:C	0.316721	0.846576	1.96654e-17	4.23702e-13	1.4249e-11
Th1	ENSG00000060642	PIGV	protein_coding	chr1	25787950	27787950	chr1:26986375:TTTTA:T	0.105333	-0.876473	4.37583e-06	0.00289299	0.0152615
Th1	ENSG00000060749	QSER1	protein_coding	chr11	31892811	33892811	chr11:32525863:T:C	0.106363	0.523641	3.90509e-06	0.00374007	0.0190242
Th1	ENSG00000063761	ADCK1	protein_coding	chr14	76800109	78800109	chr14:78040311:TC:T	0.104713	0.655935	4.68647e-06	0.00723535	0.0327871
Th1	ENSG00000063854	HAGH	protein_coding	chr16	826825	2826825	chr16:1829064:A:T	0.29562	-0.776692	3.65625e-16	5.06154e-12	1.41635e-10
Th1	ENSG00000064012	CASP8	protein_coding	chr2	200260536	202260536	chr2:201280889:C:T	0.271956	0.767867	8.78767e-15	8.44052e-11	2.0223e-09
Th1	ENSG00000064313	TAF2	protein_coding	chr8	118832841	120832841	chr8:120617512:A:G	0.0962853	-0.508229	1.18594e-05	0.00856545	0.037666
Th1	ENSG00000064393	HIPK2	protein_coding	chr7	138777998	140777998	chr7:139633661:G:A	0.0969003	0.56789	1.10845e-05	0.0106921	0.0448621
Th1	ENSG00000064666	CNN2	protein_coding	chr19	26608	2026608	chr19:1030432:T:C	0.350486	-0.927869	1.51873e-19	4.66631e-15	2.05117e-13
Th1	ENSG00000064687	ABCA7	protein_coding	chr19	40107	2040107	chr19:1032475:G:T	0.248477	-1.03854	1.87186e-13	1.57266e-09	3.01181e-08
Th1	ENSG00000064787	BCAS1	protein_coding	chr20	53070594	55070594	chr20:54047715:C:CA	0.163767	0.583167	5.82212e-09	2.03712e-05	0.000187353
Th1	ENSG00000064886	CHI3L2	protein_coding	chr1	110227713	112227713	chr1:111203353:G:A	0.132676	-0.545357	2.06122e-07	0.00042038	0.00286194
Th1	ENSG00000064995	TAF11	protein_coding	chr6	33888042	35888042	chr6:35183023:C:T	0.102917	0.59629	5.71424e-06	0.00517407	0.024797
Th1	ENSG00000065060	UHRF1BP1	protein_coding	chr6	33792083	35792083	chr6:34721600:G:T	0.12199	-0.49616	6.85951e-07	0.000977932	0.00603576
Th1	ENSG00000065154	OAT	protein_coding	chr10	123418923	125418923	chr10:124418937:A:C	0.118293	0.676047	1.03714e-06	0.00206183	0.0115623
Th1	ENSG00000065268	WDR18	protein_coding	chr19	-15655	1984345	chr19:991063:A:C	0.162046	0.824631	7.11391e-09	2.35091e-05	0.000214095
Th1	ENSG00000065413	ANKRD44	protein_coding	chr2	196310780	198310780	chr2:196989299:G:A	0.107039	0.501491	3.62349e-06	0.00199673	0.0112594
Th1	ENSG00000065457	ADAT1	protein_coding	chr16	74623281	76623281	chr16:75601954:C:T	0.25749	0.861371	5.84815e-14	6.11078e-10	1.25649e-08
Th1	ENSG00000065675	PRKCQ	protein_coding	chr10	5580276	7580276	chr10:6584252:G:A	0.14774	-0.730215	3.71015e-08	0.000112493	0.000874647
Th1	ENSG00000065809	FAM107B	protein_coding	chr10	13774897	15774897	chr10:14581591:A:G	0.110076	0.51021	2.58823e-06	0.00512698	0.0246207
Th1	ENSG00000065911	MTHFD2	protein_coding	chr2	73198615	75198615	chr2:74332287:C:T	0.0919844	-0.583701	1.90098e-05	0.011891	0.0486137
Th1	ENSG00000066084	DIP2B	protein_coding	chr12	49504985	51504985	chr12:50511385:G:A	0.228212	0.710994	2.44233e-12	7.4663e-09	1.27469e-07
Th1	ENSG00000066379	POLR1H	protein_coding	chr6	29061265	31061265	chr6:29973992:G:A	0.123838	0.510499	5.57603e-07	0.00111091	0.00674831
Th1	ENSG00000066427	ATXN3	protein_coding	chr14	91106582	93106582	chr14:92096481:G:A	0.129172	0.589803	3.06101e-07	0.000512493	0.003408
Th1	ENSG00000066654	THUMPD1	protein_coding	chr16	19741818	21741818	chr16:20770460:C:T	0.124834	-0.516766	4.98611e-07	0.000503245	0.00335249
Th1	ENSG00000066855	MTFR1	protein_coding	chr8	64644734	66644734	chr8:65617568:C:G	0.129129	0.639382	3.07604e-07	0.000295551	0.00209116
Th1	ENSG00000066923	STAG3	protein_coding	chr7	99177918	101177918	chr7:100182659:C:G	0.0972418	0.472145	1.06762e-05	0.00624728	0.0289425
Th1	ENSG00000067057	PFKP	protein_coding	chr10	2067548	4067548	chr10:3059808:T:G	0.171215	1.35755	2.43693e-09	8.24865e-06	8.16461e-05
Th1	ENSG00000067064	IDI1	protein_coding	chr10	49119	2049119	chr10:1012998:G:T	0.120306	0.654439	8.28192e-07	0.00152792	0.00892225
Th1	ENSG00000067113	PLPP1	protein_coding	chr5	54534964	56534964	chr5:56201160:C:T	0.108861	0.602924	2.96121e-06	0.00361641	0.0185133
Th1	ENSG00000067141	NEO1	protein_coding	chr15	72052463	74052463	chr15:73051855:C:G	0.107197	-0.458375	3.5607e-06	0.00236115	0.0129673
Th1	ENSG00000067182	TNFRSF1A	protein_coding	chr12	5342076	7342076	chr12:6330843:T:C	0.106425	0.440713	3.87818e-06	0.00535853	0.0254914
Th1	ENSG00000067601	PMS2P4	transcribed_unprocessed_pseudogene	chr7	66302428	68302428	chr7:67257384:C:T	0.114237	-0.809917	1.63009e-06	0.00193626	0.0109683
Th1	ENSG00000067840	PDZD4	protein_coding	chrX	152830544	154830544	chrX:153801655:G:A	0.112443	-0.454771	1.98986e-06	0.0014973	0.00875719
Th1	ENSG00000067992	PDK3	protein_coding	chrX	23465286	25465286	chrX:24557683:C:G	0.415056	0.90604	6.69334e-24	5.79587e-19	4.43228e-17
Th1	ENSG00000068097	HEATR6	protein_coding	chr17	59078921	61078921	chr17:60099429:G:A	0.13339	1.06449	1.90138e-07	0.000104357	0.000821109
Th1	ENSG00000068745	IP6K2	protein_coding	chr3	47717221	49717221	chr3:48728819:A:C	0.0913328	0.463696	2.04162e-05	0.00439989	0.0216506
Th1	ENSG00000069020	MAST4	protein_coding	chr5	65596393	67596393	chr5:67211474:C:T	0.0956897	-0.529232	1.26611e-05	0.0119864	0.048932
Th1	ENSG00000069188	SDK2	protein_coding	chr17	72644445	74644445	chr17:73591438:G:A	0.151243	-0.891077	2.48143e-08	6.5158e-05	0.000535316
Th1	ENSG00000069275	NUCKS1	protein_coding	chr1	204750182	206750182	chr1:205829185:G:T	0.143946	-0.57029	5.72716e-08	0.000101894	0.000803996
Th1	ENSG00000069424	KCNAB2	protein_coding	chr1	5045888	7045888	chr1:6010810:C:T	0.198793	-0.639542	9.11697e-11	4.54305e-07	5.78375e-06
Th1	ENSG00000069493	CLEC2D	protein_coding	chr12	8669713	10669713	chr12:9681287:T:C	0.109156	-0.708933	2.86604e-06	0.0034736	0.0178641
Th1	ENSG00000069509	FUNDC1	protein_coding	chrX	43542859	45542859	chrX:44565633:C:T	0.0942525	-0.852215	1.48246e-05	0.00721534	0.0327346
Th1	ENSG00000069702	TGFBR3	protein_coding	chr1	90886151	92886151	chr1:91681333:A:G	0.109288	0.570006	2.82448e-06	0.0023063	0.0126847
Th1	ENSG00000069849	ATP1B3	protein_coding	chr3	140876643	142876643	chr3:141899737:C:T	0.145467	0.681236	4.81343e-08	6.70367e-05	0.00054833
Th1	ENSG00000069998	HDHD5	protein_coding	chr22	16159277	18159277	chr22:17159509:G:GGGC	0.240119	0.753493	5.4418e-13	3.19829e-09	5.87322e-08
Th1	ENSG00000070081	NUCB2	protein_coding	chr11	16276739	18276739	chr11:17276730:A:G	0.132581	-0.632462	2.08351e-07	0.000316556	0.00221975
Th1	ENSG00000070087	PFN2	protein_coding	chr3	148970895	150970895	chr3:149972192:C:G	0.13694	0.519988	1.2717e-07	0.000242473	0.00174886
Th1	ENSG00000070423	RNF126	protein_coding	chr19	-336786	1663214	chr19:662327:G:C	0.10317	-1.07197	5.55729e-06	0.00903172	0.0392373
Th1	ENSG00000070526	ST6GALNAC1	protein_coding	chr17	75643757	77643757	chr17:76660778:C:T	0.405225	0.950987	3.29907e-23	1.55908e-18	1.11585e-16
Th1	ENSG00000070718	AP3M2	protein_coding	chr8	41153063	43153063	chr8:42145300:A:G	0.156016	-0.551591	1.43118e-08	2.41566e-05	0.000219455
Th1	ENSG00000070831	CDC42	protein_coding	chr1	21052709	23052709	chr1:22032640:ACAGT:A	0.159465	-0.576227	9.5991e-09	2.99755e-05	0.000266676
Th1	ENSG00000070882	OSBPL3	protein_coding	chr7	23980178	25980178	chr7:25031097:C:T	0.167553	-0.583593	3.74294e-09	1.57872e-05	0.00014775
Th1	ENSG00000071246	VASH1	protein_coding	chr14	75761468	77761468	chr14:76767933:G:A	0.099697	-0.653531	8.14907e-06	0.0115556	0.0476789
Th1	ENSG00000071894	CPSF1	protein_coding	chr8	143409335	145409335	chr8:144397883:C:T	0.150268	0.591289	2.77559e-08	4.05756e-05	0.000350371
Th1	ENSG00000072135	PTPN18	protein_coding	chr2	129356056	131356056	chr2:130369556:TTG:T	0.187408	0.806198	3.58226e-10	6.17077e-07	7.67229e-06
Th1	ENSG00000072163	LIMS2	protein_coding	chr2	126675530	128675530	chr2:127642349:T:C	0.139822	-1.13695	9.16556e-08	0.000146087	0.00110957
Th1	ENSG00000072210	ALDH3A2	protein_coding	chr17	18648751	20648751	chr17:19600652:A:T	0.136842	0.584424	1.28583e-07	0.000107557	0.000840028
Th1	ENSG00000072274	TFRC	protein_coding	chr3	195082090	197082090	chr3:196178698:A:G	0.149949	-0.626294	2.87946e-08	5.57912e-05	0.000468004
Th1	ENSG00000072736	NFATC3	protein_coding	chr16	67085370	69085370	chr16:67979568:T:C	0.148644	0.662291	3.34472e-08	3.4059e-05	0.000299899
Th1	ENSG00000072818	ACAP1	protein_coding	chr17	6336529	8336529	chr17:7337072:C:T	0.107041	-0.630469	3.62263e-06	0.00588485	0.0275607
Th1	ENSG00000072858	SIDT1	protein_coding	chr3	112532555	114532555	chr3:113532232:G:A	0.23754	-0.713903	7.54634e-13	3.64571e-09	6.59719e-08
Th1	ENSG00000072958	AP1M1	protein_coding	chr19	15197911	17197911	chr19:16238308:T:TA	0.328758	0.913331	3.56907e-18	9.93051e-14	3.69583e-12
Th1	ENSG00000073050	XRCC1	protein_coding	chr19	42575527	44575527	chr19:43550284:TA:T	0.267522	0.692636	1.57692e-14	1.88777e-10	4.258e-09
Th1	ENSG00000073536	NLE1	protein_coding	chr17	34142303	36142303	chr17:35181589:G:A	0.179915	0.984143	8.73543e-10	2.19682e-06	2.39762e-05
Th1	ENSG00000073584	SMARCE1	protein_coding	chr17	39647818	41647818	chr17:40625580:C:CAT	0.260522	0.758011	3.94263e-14	3.42074e-10	7.35893e-09
Th1	ENSG00000073605	GSDMB	protein_coding	chr17	38918635	40918635	chr17:39926578:T:C	0.185906	-0.955829	4.28593e-10	1.08157e-06	1.2579e-05
Th1	ENSG00000073614	KDM5A	protein_coding	chr12	-610680	1389320	chr12:409820:T:C	0.097407	0.554198	1.0484e-05	0.00902397	0.0392342
Th1	ENSG00000073910	FRY	protein_coding	chr13	31031774	33031774	chr13:31933289:T:C	0.100405	0.536747	7.53782e-06	0.00694293	0.0316272
Th1	ENSG00000074201	CLNS1A	protein_coding	chr11	76637794	78637794	chr11:77829903:C:T	0.12015	0.756543	8.4277e-07	0.000754632	0.00481459
Th1	ENSG00000074370	ATP2A3	protein_coding	chr17	2964437	4964437	chr17:4035969:T:G	0.167723	-0.565845	3.66926e-09	1.14299e-05	0.000110108
Th1	ENSG00000075142	SRI	protein_coding	chr7	87220038	89220038	chr7:88206154:G:A	0.214602	0.667295	1.3237e-11	6.41561e-08	9.547e-07
Th1	ENSG00000075239	ACAT1	protein_coding	chr11	107121567	109121567	chr11:108145773:G:A	0.102973	0.614268	5.67923e-06	0.00479057	0.0232856
Th1	ENSG00000075275	CELSR1	protein_coding	chr22	45537620	47537620	chr22:46364189:C:T	0.256703	1.09529	6.47699e-14	5.33603e-10	1.10533e-08
Th1	ENSG00000075292	ZNF638	protein_coding	chr2	70331782	72331782	chr2:71362613:A:G	0.129309	0.544703	3.01419e-07	0.000516283	0.00343115
Th1	ENSG00000075826	SEC31B	protein_coding	chr10	99519861	101519861	chr10:100484395:A:AG	0.185897	-0.69507	4.29039e-10	1.10504e-06	1.28119e-05
Th1	ENSG00000075884	ARHGAP15	protein_coding	chr2	142129419	144129419	chr2:143251208:A:AT	0.118327	-0.679392	1.03316e-06	0.000987221	0.006083
Th1	ENSG00000076067	RBMS2	protein_coding	chr12	55521820	57521820	chr12:56521763:G:A	0.148186	-0.554409	3.52531e-08	4.41877e-05	0.000378924
Th1	ENSG00000076554	TPD52	protein_coding	chr8	79171564	81171564	chr8:80140202:A:C	0.148594	0.612491	3.36401e-08	5.59202e-05	0.000468734
Th1	ENSG00000076924	XAB2	protein_coding	chr19	6629545	8629545	chr19:7611031:C:G	0.63879	1.34096	7.00152e-44	4.06446e-37	4.538e-34
Th1	ENSG00000077150	NFKB2	protein_coding	chr10	101395705	103395705	chr10:102419462:C:A	0.100657	0.54442	7.33144e-06	0.00388212	0.0196039
Th1	ENSG00000077380	DYNC1I2	protein_coding	chr2	170687469	172687469	chr2:171803342:G:A	0.113414	-0.536022	1.78637e-06	0.00212262	0.0117965
Th1	ENSG00000077549	CAPZB	protein_coding	chr1	18485539	20485539	chr1:19339003:A:C	0.313877	-0.850433	2.9309e-17	4.88888e-13	1.62386e-11
Th1	ENSG00000077782	FGFR1	protein_coding	chr8	37468635	39468635	chr8:38482636:G:C	0.140227	-0.518818	8.75192e-08	0.000106094	0.000830417
Th1	ENSG00000078043	PIAS2	protein_coding	chr18	45917507	47917507	chr18:45968804:A:G	0.116293	-0.696567	1.29647e-06	0.00136237	0.0080652
Th1	ENSG00000078053	AMPH	protein_coding	chr7	37631373	39631373	chr7:38431358:A:T	0.14349	-0.567356	6.03321e-08	0.000140527	0.00107245
Th1	ENSG00000078124	ACER3	protein_coding	chr11	75860918	77860918	chr11:76854187:A:G	0.133913	-0.585997	1.79199e-07	0.000269412	0.00192328
Th1	ENSG00000078140	UBE2K	protein_coding	chr4	38698136	40698136	chr4:39692776:C:G	0.106824	-0.512551	3.71075e-06	0.00544216	0.0257794
Th1	ENSG00000078177	N4BP2	protein_coding	chr4	39056850	41056850	chr4:40113619:A:T	0.121041	-0.615509	7.62849e-07	0.00133098	0.00790032
Th1	ENSG00000078596	ITM2A	protein_coding	chrX	78367334	80367334	chrX:79352451:G:A	0.441943	-0.87212	7.4299e-26	3.05372e-20	2.93923e-18
Th1	ENSG00000078674	PCM1	protein_coding	chr8	16922988	18922988	chr8:18026218:G:T	0.113584	-0.557993	1.75285e-06	0.00376052	0.0191021
Th1	ENSG00000078747	ITCH	protein_coding	chr20	33363273	35363273	chr20:34336065:G:A	0.351055	-0.871054	1.39636e-19	1.60682e-14	6.57153e-13
Th1	ENSG00000079257	LXN	protein_coding	chr3	157672648	159672648	chr3:158599576:T:A	0.133852	0.546921	1.80451e-07	0.000210183	0.0015298
Th1	ENSG00000079332	SAR1A	protein_coding	chr10	69170514	71170514	chr10:70159432:G:A	0.647903	1.20918	6.13645e-45	3.04431e-38	3.77666e-35
Th1	ENSG00000079335	CDC14A	protein_coding	chr1	99352506	101352506	chr1:100464698:C:T	0.168672	-0.59834	3.28352e-09	5.20161e-06	5.3379e-05
Th1	ENSG00000079459	FDFT1	protein_coding	chr8	10802741	12802741	chr8:11820396:A:C	0.502953	-1.11357	1.16617e-30	1.84087e-23	2.47632e-21
Th1	ENSG00000079691	CARMIL1	protein_coding	chr6	24279374	26279374	chr6:25398777:A:C	0.309726	0.875992	5.2318e-17	1.62154e-12	4.9875e-11
Th1	ENSG00000079974	RABL2B	protein_coding	chr22	49783636	51783636	chr22:50771840:T:G	0.0935858	0.513674	1.59494e-05	0.012327	0.0498666
Th1	ENSG00000080371	RAB21	protein_coding	chr12	70754863	72754863	chr12:71749169:C:T	0.10209	0.738725	6.25994e-06	0.00493982	0.0239174
Th1	ENSG00000080546	SESN1	protein_coding	chr6	108094846	110094846	chr6:108957902:A:C	0.202157	0.871222	6.06447e-11	1.36066e-07	1.88741e-06
Th1	ENSG00000081665	ZNF506	protein_coding	chr19	18821750	20821750	chr19:19803286:T:G	0.20483	0.846869	4.38122e-11	1.52076e-07	2.07572e-06
Th1	ENSG00000082397	EPB41L3	protein_coding	chr18	4543997	6543997	chr18:5456775:A:G	0.172595	-0.619817	2.07228e-09	6.27059e-06	6.34738e-05
Th1	ENSG00000082805	ERC1	protein_coding	chr12	-8777	1991223	chr12:1071548:GT:G	0.145453	-0.600219	4.82103e-08	9.20684e-05	0.000733203
Th1	ENSG00000082898	XPO1	protein_coding	chr2	60538356	62538356	chr2:61573232:T:C	0.322536	0.843523	8.65551e-18	4.31507e-13	1.44679e-11
Th1	ENSG00000083097	DOP1A	protein_coding	chr6	82067671	84067671	chr6:82997387:G:A	0.106653	-0.678705	3.7818e-06	0.00228946	0.0125983
Th1	ENSG00000083812	ZNF324	protein_coding	chr19	57467080	59467080	chr19:58464242:A:G	0.135982	1.06839	1.41757e-07	0.000154298	0.00116559
Th1	ENSG00000083814	ZNF671	protein_coding	chr19	56727624	58727624	chr19:58349446:G:T	0.111739	-1.02919	2.15196e-06	0.00289072	0.0152601
Th1	ENSG00000083845	RPS5	protein_coding	chr19	57387269	59387269	chr19:58387936:C:G	0.358064	-0.934631	4.92898e-20	2.2362e-15	1.05347e-13
Th1	ENSG00000083937	CHMP2B	protein_coding	chr3	86227309	88227309	chr3:87293794:C:T	0.0915308	0.438301	1.99783e-05	0.010179	0.0431798
Th1	ENSG00000084207	GSTP1	protein_coding	chr11	66583812	68583812	chr11:67561866:G:A	0.33508	-0.865852	1.43928e-18	6.40315e-14	2.43999e-12
Th1	ENSG00000085063	CD59	protein_coding	chr11	32736423	34736423	chr11:33823664:C:A	0.104982	-0.483395	4.54911e-06	0.00504763	0.0243128
Th1	ENSG00000085377	PREP	protein_coding	chr6	104403082	106403082	chr6:105406738:A:G	0.229917	1.30128	1.97236e-12	6.69122e-09	1.15734e-07
Th1	ENSG00000085491	SLC25A24	protein_coding	chr1	107200343	109200343	chr1:108202312:G:A	0.325944	0.799888	5.33284e-18	7.92145e-14	2.98796e-12
Th1	ENSG00000085721	RRN3	protein_coding	chr16	14094272	16094272	chr16:15161894:C:CA	0.106723	-0.506112	3.75238e-06	0.00309442	0.0161824
Th1	ENSG00000085871	MGST2	protein_coding	chr4	138665819	140665819	chr4:139673606:T:G	0.291646	-0.92116	6.28048e-16	6.53518e-12	1.79277e-10
Th1	ENSG00000085982	USP40	protein_coding	chr2	232566782	234566782	chr2:233555852:T:C	0.191685	-0.822031	2.14684e-10	6.9477e-07	8.46756e-06
Th1	ENSG00000086061	DNAJA1	protein_coding	chr9	32025273	34025273	chr9:32961110:T:C	0.176773	0.650963	1.26677e-09	5.06788e-06	5.23434e-05
Th1	ENSG00000086062	B4GALT1	protein_coding	chr9	32167336	34167336	chr9:33120213:A:G	0.264583	1.19897	2.31909e-14	2.52905e-10	5.62491e-09
Th1	ENSG00000087076	HSD17B14	protein_coding	chr19	47836491	49836491	chr19:48844451:A:G	0.139062	-0.577042	9.99316e-08	0.000203727	0.00149156
Th1	ENSG00000087086	FTL	protein_coding	chr19	47965309	49965309	chr19:48962469:A:G	0.163412	1.11829	6.06793e-09	1.71404e-05	0.000159478
Th1	ENSG00000087157	PGS1	protein_coding	chr17	77378649	79378649	chr17:79318727:C:T	0.10669	-0.729912	3.76641e-06	0.00815853	0.0361327
Th1	ENSG00000087460	GNAS	protein_coding	chr20	57891421	59891421	chr20:58893752:G:A	0.19025	-0.691057	2.55e-10	1.01992e-06	1.19491e-05
Th1	ENSG00000087470	DNM1L	protein_coding	chr12	31679301	33679301	chr12:31961520:C:T	0.0990624	0.497536	8.73875e-06	0.0115847	0.0477637
Th1	ENSG00000088179	PTPN4	protein_coding	chr2	118759922	120759922	chr2:119731062:A:G	0.123408	0.507073	5.85166e-07	0.000792944	0.00502456
Th1	ENSG00000088992	TESC	protein_coding	chr12	116099416	118099416	chr12:117108172:A:G	0.10786	0.492487	3.30886e-06	0.00517701	0.024797
Th1	ENSG00000089012	SIRPG	protein_coding	chr20	657779	2657779	chr20:1642109:C:T	0.3033	0.888524	1.27459e-16	2.23058e-12	6.55384e-11
Th1	ENSG00000089063	TMEM230	protein_coding	chr20	4113076	6113076	chr20:5091304:C:G	0.355336	0.844042	7.40122e-20	2.66179e-15	1.218e-13
Th1	ENSG00000089123	TASP1	protein_coding	chr20	12638932	14638932	chr20:13590663:C:T	0.0998429	-0.804152	8.01927e-06	0.0081901	0.0362438
Th1	ENSG00000089177	KIF16B	protein_coding	chr20	15573448	17573448	chr20:16565489:C:T	0.205735	-0.935741	3.92368e-11	2.20221e-07	2.94113e-06
Th1	ENSG00000089199	CHGB	protein_coding	chr20	4911510	6911510	chr20:5804894:G:A	0.276749	0.896144	4.65225e-15	4.74348e-11	1.15889e-09
Th1	ENSG00000089335	ZNF302	protein_coding	chr19	33677678	35677678	chr19:34718125:A:G	0.179118	-0.958204	9.59987e-10	2.76531e-06	2.9602e-05
Th1	ENSG00000089486	CDIP1	protein_coding	chr16	3538773	5538773	chr16:4475264:C:T	0.12596	-0.56107	4.39381e-07	0.000943148	0.00585669
Th1	ENSG00000089775	ZBTB25	protein_coding	chr14	63503838	65503838	chr14:64510603:A:G	0.228175	-0.692364	2.45364e-12	1.27568e-08	2.11321e-07
Th1	ENSG00000089876	DHX32	protein_coding	chr10	124881292	126881292	chr10:125829969:G:A	0.199712	-0.616019	8.1575e-11	3.41747e-07	4.43678e-06
Th1	ENSG00000090020	SLC9A1	protein_coding	chr1	26155125	28155125	chr1:27161994:G:A	0.188324	-0.681178	3.21112e-10	7.95366e-07	9.60035e-06
Th1	ENSG00000090238	YPEL3	protein_coding	chr16	29096213	31096213	chr16:30325865:A:T	0.118145	-0.527377	1.05438e-06	0.000800466	0.00506648
Th1	ENSG00000090316	MAEA	protein_coding	chr4	289891	2289891	chr4:1329282:G:A	0.168344	-0.873288	3.41199e-09	8.83216e-06	8.71128e-05
Th1	ENSG00000090382	LYZ	protein_coding	chr12	68348381	70348381	chr12:69341712:A:G	0.312544	-0.834301	3.53147e-17	1.09945e-12	3.44816e-11
Th1	ENSG00000090487	SPG21	protein_coding	chr15	63989914	65989914	chr15:64986467:C:T	0.150987	0.532604	2.55564e-08	2.53061e-05	0.000228781
Th1	ENSG00000090612	ZNF268	protein_coding	chr12	132181495	134181495	chr12:133218018:T:C	0.170278	0.617499	2.72038e-09	7.60787e-06	7.59093e-05
Th1	ENSG00000090615	GOLGA3	protein_coding	chr12	131828869	133828869	chr12:132762527:G:A	0.0955619	-0.640611	1.284e-05	0.0117959	0.0483174
Th1	ENSG00000090905	TNRC6A	protein_coding	chr16	23729651	25729651	chr16:24716906:A:G	0.166707	0.659226	4.13202e-09	1.09375e-05	0.00010619
Th1	ENSG00000091127	PUS7	protein_coding	chr7	104522271	106522271	chr7:105521846:C:G	0.177927	0.912644	1.10532e-09	3.33786e-06	3.526e-05
Th1	ENSG00000091436	MAP3K20	protein_coding	chr2	172075846	174075846	chr2:173186260:C:A	0.124597	0.57918	5.1208e-07	0.000870905	0.00545052
Th1	ENSG00000091640	SPAG7	protein_coding	chr17	3967817	5967817	chr17:4992468:G:A	0.204479	1.29938	4.57301e-11	2.08077e-07	2.78227e-06
Th1	ENSG00000092068	SLC7A8	protein_coding	chr14	22183660	24183660	chr14:23162163:G:A	0.340625	1.22833	6.44391e-19	7.70101e-15	3.26929e-13
Th1	ENSG00000092094	OSGEP	protein_coding	chr14	19454812	21454812	chr14:20451508:C:T	0.103509	0.459043	5.35317e-06	0.00739792	0.0333192
Th1	ENSG00000092820	EZR	protein_coding	chr6	157819368	159819368	chr6:158765349:T:C	0.11112	0.485932	2.30504e-06	0.00315136	0.0164513
Th1	ENSG00000093000	NUP50	protein_coding	chr22	44163925	46163925	chr22:45150074:C:A	0.108729	0.473657	3.00512e-06	0.00687468	0.0314189
Th1	ENSG00000093072	ADA2	protein_coding	chr22	16219435	18219435	chr22:17219394:C:T	0.531419	1.0176	4.18613e-33	7.12712e-28	1.72989e-25
Th1	ENSG00000093217	XYLB	protein_coding	chr3	37346785	39346785	chr3:38427625:A:G	0.218041	-0.657347	8.65784e-12	3.5226e-08	5.43985e-07
Th1	ENSG00000095485	CWF19L1	protein_coding	chr10	99267638	101267638	chr10:100057584:A:G	0.115839	0.535654	1.36361e-06	0.00157304	0.00913318
Th1	ENSG00000096433	ITPR3	protein_coding	chr6	32621322	34621322	chr6:33755513:G:A	0.123337	-0.474269	5.89804e-07	0.0012492	0.00748653
Th1	ENSG00000096996	IL12RB1	protein_coding	chr19	17086934	19086934	chr19:18059574:G:A	0.120839	-0.511042	7.80305e-07	0.00137202	0.00811802
Th1	ENSG00000097033	SH3GLB1	protein_coding	chr1	85704576	87704576	chr1:86791615:A:G	0.125808	0.729035	4.46988e-07	0.000541979	0.0035785
Th1	ENSG00000097046	CDC7	protein_coding	chr1	90500851	92500851	chr1:91513406:T:TAA	0.334113	-0.82491	1.65474e-18	3.17042e-14	1.26421e-12
Th1	ENSG00000099204	ABLIM1	protein_coding	chr10	113658275	115658275	chr10:113679635:C:T	0.109771	-0.48076	2.67706e-06	0.0020783	0.0116053
Th1	ENSG00000099219	ERMP1	protein_coding	chr9	4833117	6833117	chr9:5843795:G:A	0.128174	-0.821411	3.42512e-07	0.000549612	0.00362033
Th1	ENSG00000099251	HSD17B7P2	transcribed_unprocessed_pseudogene	chr10	37356455	39356455	chr10:37794075:G:A	0.106667	0.537806	3.77577e-06	0.00117469	0.0070933
Th1	ENSG00000099308	MAST3	protein_coding	chr19	17097778	19097778	chr19:18120076:G:A	0.214723	-0.624472	1.30404e-11	5.79218e-08	8.69222e-07
Th1	ENSG00000099330	OCEL1	protein_coding	chr19	16226226	18226226	chr19:17226216:C:T	0.167008	-0.691331	3.98921e-09	1.13549e-05	0.000109575
Th1	ENSG00000099331	MYO9B	protein_coding	chr19	16075777	18075777	chr19:17179909:T:A	0.117399	-1.01932	1.146e-06	0.00191438	0.0108664
Th1	ENSG00000099338	CATSPERG	protein_coding	chr19	37335830	39335830	chr19:38361744:C:A	0.288729	1.73419	9.32499e-16	2.09407e-11	5.39438e-10
Th1	ENSG00000099785	MARCHF2	protein_coding	chr19	7413305	9413305	chr19:8441453:T:C	0.171408	-0.653954	2.38237e-09	6.35945e-06	6.42568e-05
Th1	ENSG00000099817	POLR2E	protein_coding	chr19	95375	2095375	chr19:1093669:C:G	0.221959	0.83728	5.32707e-12	3.95924e-08	6.05551e-07
Th1	ENSG00000099860	GADD45B	protein_coding	chr19	1476127	3476127	chr19:2477279:C:T	0.271955	-0.936904	8.78904e-15	1.07341e-10	2.5231e-09
Th1	ENSG00000099937	SERPIND1	protein_coding	chr22	19774113	21774113	chr22:20774288:G:A	0.291626	0.78188	6.29817e-16	5.46018e-12	1.52408e-10
Th1	ENSG00000099940	SNAP29	protein_coding	chr22	19859007	21859007	chr22:20697555:AAC:A	0.117866	-0.971811	1.08781e-06	0.001349	0.00799453
Th1	ENSG00000099949	LZTR1	protein_coding	chr22	19982297	21982297	chr22:20983036:G:A	0.0967043	-0.547481	1.13259e-05	0.00979736	0.0419112
Th1	ENSG00000099968	BCL2L13	protein_coding	chr22	16638757	18638757	chr22:17643977:C:T	0.100319	0.531194	7.60953e-06	0.00909384	0.0394764
Th1	ENSG00000099974	DDTL	protein_coding	chr22	22966888	24966888	chr22:23924539:T:C	0.199281	-0.662218	8.59418e-11	2.80945e-07	3.69032e-06
Th1	ENSG00000100024	UPB1	protein_coding	chr22	23495332	25495332	chr22:24491812:A:C	0.120642	-0.488005	7.97697e-07	0.00115372	0.00697799
Th1	ENSG00000100027	YPEL1	protein_coding	chr22	20735794	22735794	chr22:21648292:T:C	0.111598	0.648609	2.18579e-06	0.00126947	0.00757953
Th1	ENSG00000100029	PES1	protein_coding	chr22	29591910	31591910	chr22:30608201:G:C	0.100374	-0.700406	7.56363e-06	0.00608461	0.0283536
Th1	ENSG00000100055	CYTH4	protein_coding	chr22	36282508	38282508	chr22:37284947:TG:T	0.0986797	-0.560755	9.11466e-06	0.011224	0.0466035
Th1	ENSG00000100058	CRYBB2P1	transcribed_unprocessed_pseudogene	chr22	24448099	26448099	chr22:25470800:T:C	0.109748	-0.810236	2.68395e-06	0.00386857	0.019562
Th1	ENSG00000100079	LGALS2	protein_coding	chr22	36580087	38580087	chr22:37574859:T:C	0.270346	-0.759937	1.08696e-14	9.84779e-11	2.32948e-09
Th1	ENSG00000100099	HPS4	protein_coding	chr22	25483783	27483783	chr22:26798124:A:G	0.102707	0.661577	5.84857e-06	0.0106203	0.0446448
Th1	ENSG00000100100	PIK3IP1	protein_coding	chr22	30292488	32292488	chr22:31458223:A:G	0.115095	-0.537702	1.48156e-06	0.0017833	0.0102001
Th1	ENSG00000100109	TFIP11	protein_coding	chr22	25512473	27512473	chr22:26512467:C:T	0.265731	-1.06261	1.9951e-14	1.51434e-10	3.50056e-09
Th1	ENSG00000100116	GCAT	protein_coding	chr22	36807934	38807934	chr22:37812253:G:C	0.263664	0.792339	2.61554e-14	2.31272e-10	5.15403e-09
Th1	ENSG00000100147	CCDC134	protein_coding	chr22	40800679	42800679	chr22:41833558:C:T	0.364488	0.856149	1.87958e-20	3.06878e-15	1.38717e-13
Th1	ENSG00000100219	XBP1	protein_coding	chr22	27800524	29800524	chr22:28809088:A:G	0.2119	0.686426	1.84557e-11	1.34532e-07	1.87056e-06
Th1	ENSG00000100242	SUN2	protein_coding	chr22	37755998	39755998	chr22:38746610:T:C	0.218845	0.718648	7.83835e-12	3.50801e-08	5.42482e-07
Th1	ENSG00000100266	PACSIN2	protein_coding	chr22	42015149	44015149	chr22:43014322:A:C	0.24996	-0.721742	1.54723e-13	1.1258e-09	2.21687e-08
Th1	ENSG00000100290	BIK	protein_coding	chr22	42110750	44110750	chr22:43110747:C:A	0.247217	-0.78672	2.19999e-13	2.20047e-09	4.11531e-08
Th1	ENSG00000100299	ARSA	protein_coding	chr22	49628152	51628152	chr22:50625049:T:C	0.178765	-1.18016	1.00093e-09	3.63369e-06	3.82379e-05
Th1	ENSG00000100300	TSPO	protein_coding	chr22	42151559	44151559	chr22:43164956:C:T	0.222432	0.689508	5.02325e-12	2.96752e-08	4.63393e-07
Th1	ENSG00000100307	CBX7	protein_coding	chr22	38152680	40152680	chr22:39142428:T:C	0.100398	0.456542	7.54346e-06	0.00725063	0.0328413
Th1	ENSG00000100311	PDGFB	protein_coding	chr22	38244982	40244982	chr22:39244698:C:T	0.290711	0.807261	7.13041e-16	8.08292e-12	2.19578e-10
Th1	ENSG00000100316	RPL3	protein_coding	chr22	38319623	40319623	chr22:39359684:T:C	0.147611	0.602783	3.76533e-08	5.90975e-05	0.000492007
Th1	ENSG00000100321	SYNGR1	protein_coding	chr22	38349991	40349991	chr22:39414374:C:T	0.294646	0.848895	4.17579e-16	6.37056e-12	1.75192e-10
Th1	ENSG00000100347	SAMM50	protein_coding	chr22	42955442	44955442	chr22:43988399:C:G	0.110117	-0.884861	2.5765e-06	0.00579331	0.0271891
Th1	ENSG00000100348	TXN2	protein_coding	chr22	35481640	37481640	chr22:36486147:G:T	0.112633	0.793221	1.94835e-06	0.00306614	0.0160571
Th1	ENSG00000100350	FOXRED2	protein_coding	chr22	35507040	37507040	chr22:36460456:T:C	0.211479	1.10795	1.9434e-11	9.13346e-08	1.31074e-06
Th1	ENSG00000100364	KIAA0930	protein_coding	chr22	44240894	46240894	chr22:45244019:A:G	0.161433	0.59686	7.63902e-09	2.71457e-05	0.000244029
Th1	ENSG00000100365	NCF4	protein_coding	chr22	35861006	37861006	chr22:36872459:A:G	0.404511	-0.952738	3.70045e-23	2.20691e-18	1.54971e-16
Th1	ENSG00000100376	FAM118A	protein_coding	chr22	44309934	46309934	chr22:45340272:G:A	0.415782	-1.2196	5.94348e-24	7.3635e-19	5.48094e-17
Th1	ENSG00000100385	IL2RB	protein_coding	chr22	36149916	38149916	chr22:37127681:C:G	0.108889	-0.500087	2.95226e-06	0.00388118	0.0196039
Th1	ENSG00000100410	PHF5A	protein_coding	chr22	40468692	42468692	chr22:41464860:C:A	0.229246	-0.87723	2.14563e-12	1.46794e-08	2.40671e-07
Th1	ENSG00000100413	POLR3H	protein_coding	chr22	40544470	42544470	chr22:41394496:T:C	0.0937169	-0.432409	1.57217e-05	0.00930494	0.0401535
Th1	ENSG00000100461	RBM23	protein_coding	chr14	21919149	23919149	chr14:22971970:G:A	0.111086	-0.450214	2.31376e-06	0.00321584	0.016739
Th1	ENSG00000100473	COCH	protein_coding	chr14	29874559	31874559	chr14:30893179:G:A	0.105277	0.448174	4.40315e-06	0.00333462	0.0172847
Th1	ENSG00000100629	CEP128	protein_coding	chr14	79941738	81941738	chr14:80924734:G:T	0.127344	-0.485035	3.76079e-07	0.000465719	0.0031324
Th1	ENSG00000100726	TELO2	protein_coding	chr16	493360	2493360	chr16:1497998:A:G	0.102814	-0.917411	5.77954e-06	0.00801135	0.0356364
Th1	ENSG00000100744	GSKIP	protein_coding	chr14	95363526	97363526	chr14:96363513:G:T	0.181609	0.584461	7.14571e-10	2.63606e-06	2.83569e-05
Th1	ENSG00000100852	ARHGAP5	protein_coding	chr14	31077304	33077304	chr14:31945180:C:A	0.133957	0.562671	1.78316e-07	0.000309219	0.00217546
Th1	ENSG00000100908	EMC9	protein_coding	chr14	23141591	25141591	chr14:24135830:A:G	0.110837	-0.6389	2.37855e-06	0.00344357	0.0177342
Th1	ENSG00000100994	PYGB	protein_coding	chr20	24248085	26248085	chr20:25585849:A:G	0.136583	0.57847	1.32428e-07	0.000128681	0.000991534
Th1	ENSG00000100997	ABHD12	protein_coding	chr20	24390835	26390835	chr20:25281900:TCTC:T	0.0923922	0.455835	1.81791e-05	0.00982546	0.0420153
Th1	ENSG00000101004	NINL	protein_coding	chr20	24585531	26585531	chr20:25441847:A:C	0.178077	0.939424	1.08584e-09	2.12554e-06	2.33351e-05
Th1	ENSG00000101019	UQCC1	protein_coding	chr20	34411973	36411973	chr20:35352692:T:TTC	0.0944893	0.471566	1.44444e-05	0.00447002	0.021928
Th1	ENSG00000101079	NDRG3	protein_coding	chr20	35746090	37746090	chr20:36787616:G:A	0.128243	0.601817	3.39883e-07	0.000301025	0.00212451
Th1	ENSG00000101138	CSTF1	protein_coding	chr20	55392645	57392645	chr20:56408730:A:G	0.0992074	-0.477163	8.6004e-06	0.0121805	0.0493993
Th1	ENSG00000101161	PRPF6	protein_coding	chr20	62981132	64981132	chr20:63984491:A:C	0.325328	0.998426	5.82177e-18	2.32301e-13	8.05484e-12
Th1	ENSG00000101182	PSMA7	protein_coding	chr20	61143394	63143394	chr20:61930469:A:G	0.111102	-0.452277	2.30971e-06	0.00456724	0.0223558
Th1	ENSG00000101265	RASSF2	protein_coding	chr20	3823608	5823608	chr20:4814481:G:A	0.111702	0.495105	2.16079e-06	0.00405162	0.0203219
Th1	ENSG00000101298	SNPH	protein_coding	chr20	266294	2266294	chr20:1286835:T:G	0.12741	-0.694003	3.73281e-07	0.000920375	0.00572801
Th1	ENSG00000101307	SIRPB1	protein_coding	chr20	620009	2620009	chr20:1620148:C:T	0.401338	1.08172	6.15409e-23	1.96974e-18	1.39192e-16
Th1	ENSG00000101335	MYL9	protein_coding	chr20	35541519	37541519	chr20:37082591:G:C	0.0921956	0.844159	1.85749e-05	0.00865093	0.037913
Th1	ENSG00000101442	ACTR5	protein_coding	chr20	37748460	39748460	chr20:38761612:G:GTC	0.109445	-0.490601	2.77565e-06	0.00273122	0.0146185
Th1	ENSG00000101577	LPIN2	protein_coding	chr18	2013144	4013144	chr18:2981515:A:G	0.133897	0.545951	1.79523e-07	0.000472086	0.0031695
Th1	ENSG00000101605	MYOM1	protein_coding	chr18	2219968	4219968	chr18:3252926:A:G	0.108986	0.516309	2.92055e-06	0.00616114	0.0286623
Th1	ENSG00000101639	CEP192	protein_coding	chr18	11991362	13991362	chr18:12958329:T:G	0.150868	-0.556367	2.59078e-08	5.16586e-05	0.000436288
Th1	ENSG00000101751	POLI	protein_coding	chr18	53269517	55269517	chr18:54299403:C:G	0.388602	-0.886093	4.61851e-22	5.20542e-17	3.01134e-15
Th1	ENSG00000102109	PCSK1N	protein_coding	chrX	47835610	49835610	chrX:48863419:G:T	0.110634	-0.4283	2.43282e-06	0.000640434	0.00415244
Th1	ENSG00000102174	PHEX	protein_coding	chrX	21032325	23032325	chrX:21983811:C:T	0.178752	0.508757	1.00247e-09	3.24495e-06	3.43739e-05
Th1	ENSG00000102245	CD40LG	protein_coding	chrX	135648158	137648158	chrX:136703292:C:T	0.361539	0.73416	2.92944e-20	8.09832e-16	4.09133e-14
Th1	ENSG00000102265	TIMP1	protein_coding	chrX	46582436	48582436	chrX:47583712:G:A	0.1196	0.421615	8.96253e-07	0.000473011	0.00317118
Th1	ENSG00000102309	PIN4	protein_coding	chrX	71181757	73181757	chrX:72184708:T:TA	0.103212	-0.440553	5.53138e-06	0.00137883	0.00814537
Th1	ENSG00000102349	KLF8	protein_coding	chrX	55232356	57232356	chrX:55488385:C:T	0.0822202	-0.358546	5.52453e-05	0.00349711	0.0179602
Th1	ENSG00000102385	DRP2	protein_coding	chrX	100219786	102219786	chrX:101229913:G:A	0.141845	0.520892	7.2787e-08	6.97075e-05	0.000568095
Th1	ENSG00000102524	TNFSF13B	protein_coding	chr13	107269718	109269718	chr13:108318283:A:G	0.140827	0.594406	8.17407e-08	0.000207981	0.00151674
Th1	ENSG00000102554	KLF5	protein_coding	chr13	72059005	74059005	chr13:73709954:G:A	0.106035	-0.599619	4.04926e-06	0.00492075	0.0238354
Th1	ENSG00000102575	ACP5	protein_coding	chr19	10577645	12577645	chr19:11591507:A:T	0.247038	0.773723	2.25121e-13	1.40993e-09	2.71882e-08
Th1	ENSG00000102710	SUPT20H	protein_coding	chr13	36059688	38059688	chr13:37088380:A:AAAACACAG	0.153559	0.907042	1.90036e-08	3.34439e-05	0.000294948
Th1	ENSG00000102890	ELMO3	protein_coding	chr16	66199131	68199131	chr16:66400668:G:C	0.10153	-0.498256	6.65901e-06	0.00297918	0.0156457
Th1	ENSG00000102898	NUTF2	protein_coding	chr16	66846933	68846933	chr16:68255080:T:G	0.124913	-0.59405	4.94257e-07	0.000316163	0.00221975
Th1	ENSG00000102978	POLR2C	protein_coding	chr16	56462679	58462679	chr16:57412095:C:T	0.26295	-0.715659	2.87169e-14	2.10347e-10	4.70649e-09
Th1	ENSG00000103056	SMPD3	protein_coding	chr16	67448508	69448508	chr16:68349120:C:T	0.120877	1.0166	7.76972e-07	0.000531256	0.00351185
Th1	ENSG00000103064	SLC7A6	protein_coding	chr16	67264526	69264526	chr16:68289185:C:T	0.106818	0.443353	3.71318e-06	0.00188907	0.0107336
Th1	ENSG00000103066	PLA2G15	protein_coding	chr16	67245373	69245373	chr16:67921338:G:A	0.0956877	-0.590626	1.2664e-05	0.00538912	0.0255989
Th1	ENSG00000103121	CMC2	protein_coding	chr16	80006885	82006885	chr16:80922379:C:T	0.112535	-0.693875	1.96966e-06	0.00477994	0.0232441
Th1	ENSG00000103126	AXIN1	protein_coding	chr16	-647277	1352723	chr16:355416:A:G	0.22336	-0.657245	4.47506e-12	2.58841e-08	4.06467e-07
Th1	ENSG00000103148	NPRL3	protein_coding	chr16	-861327	1138673	chr16:140969:A:G	0.109891	-0.49409	2.6417e-06	0.00269388	0.0144672
Th1	ENSG00000103160	HSDL1	protein_coding	chr16	83145177	85145177	chr16:84137154:C:A	0.193063	0.725295	1.81938e-10	1.68217e-06	1.8857e-05
Th1	ENSG00000103202	NME4	protein_coding	chr16	-602801	1397199	chr16:397562:G:T	0.329149	0.822513	3.37486e-18	1.07404e-13	3.95767e-12
Th1	ENSG00000103226	NOMO3	protein_coding	chr16	15232528	17232528	chr16:16202631:G:A	0.216362	-0.77493	1.0655e-11	4.67495e-08	7.06308e-07
Th1	ENSG00000103227	LMF1	protein_coding	chr16	-29016	1970984	chr16:913315:T:C	0.118552	0.546878	1.00756e-06	0.00169058	0.00972962
Th1	ENSG00000103245	CIAO3	protein_coding	chr16	-259003	1740997	chr16:730339:A:G	0.224334	0.947765	3.96395e-12	2.58654e-08	4.06467e-07
Th1	ENSG00000103253	HAGHL	protein_coding	chr16	-272894	1727106	chr16:739618:G:A	0.133511	0.809878	1.8755e-07	0.000383192	0.00263284
Th1	ENSG00000103257	SLC7A5	protein_coding	chr16	86869507	88869507	chr16:87842520:C:A	0.125796	0.878382	4.4757e-07	0.00127651	0.00761749
Th1	ENSG00000103351	CLUAP1	protein_coding	chr16	2501004	4501004	chr16:3539024:AC:A	0.265883	1.08982	1.95563e-14	1.47676e-10	3.42789e-09
Th1	ENSG00000103479	RBL2	protein_coding	chr16	52434471	54434471	chr16:53468034:G:A	0.224097	-0.705114	4.08295e-12	1.91952e-08	3.07483e-07
Th1	ENSG00000103496	STX4	protein_coding	chr16	30033558	32033558	chr16:31033576:G:A	0.26777	0.794134	1.52626e-14	1.36087e-10	3.16546e-09
Th1	ENSG00000103522	IL21R	protein_coding	chr16	26402174	28402174	chr16:27398812:C:T	0.163853	0.593934	5.76445e-09	1.36262e-05	0.000129039
Th1	ENSG00000103707	MTFMT	protein_coding	chr15	64029639	66029639	chr15:64039278:C:G	0.101184	-0.513989	6.91797e-06	0.00343349	0.0176904
Th1	ENSG00000103811	CTSH	protein_coding	chr15	77945046	79945046	chr15:78939136:T:C	0.101441	0.704536	6.7248e-06	0.00912325	0.0395887
Th1	ENSG00000104219	ZDHHC2	protein_coding	chr8	16156482	18156482	chr8:17277778:G:A	0.158153	0.5389	1.11769e-08	3.73638e-05	0.000325152
Th1	ENSG00000104228	TRIM35	protein_coding	chr8	26311272	28311272	chr8:27299790:C:T	0.217052	-0.646708	9.78427e-12	7.06832e-08	1.03567e-06
Th1	ENSG00000104324	CPQ	protein_coding	chr8	95645242	97645242	chr8:96649840:A:C	0.148768	1.03198	3.29737e-08	6.23332e-05	0.000515277
Th1	ENSG00000104341	LAPTM4B	protein_coding	chr8	96775788	98775788	chr8:97780458:A:C	0.201838	-0.852102	6.30402e-11	2.28197e-07	3.04401e-06
Th1	ENSG00000104361	NIPAL2	protein_coding	chr8	97294235	99294235	chr8:98293135:G:A	0.152592	-1.00188	2.12434e-08	3.45702e-05	0.000303681
Th1	ENSG00000104388	RAB2A	protein_coding	chr8	59516987	61516987	chr8:60635935:A:C	0.118201	0.511513	1.04783e-06	0.000961516	0.00595089
Th1	ENSG00000104427	ZC2HC1A	protein_coding	chr8	77666089	79666089	chr8:78804301:C:A	0.135967	-0.522053	1.42001e-07	0.000197037	0.00144637
Th1	ENSG00000104518	GSDMD	protein_coding	chr8	142558346	144558346	chr8:143515302:C:T	0.248895	-0.75365	1.77402e-13	1.48397e-09	2.85175e-08
Th1	ENSG00000104529	EEF1D	protein_coding	chr8	142597415	144597415	chr8:143551558:A:G	0.0988357	-0.464646	8.95953e-06	0.00935593	0.0403475
Th1	ENSG00000104613	INTS10	protein_coding	chr8	18817416	20817416	chr8:19832619:T:G	0.114437	0.868874	1.5941e-06	0.00363947	0.0186168
Th1	ENSG00000104687	GSR	protein_coding	chr8	29727846	31727846	chr8:30768053:C:T	0.0990676	0.559644	8.7337e-06	0.00727011	0.0329029
Th1	ENSG00000104714	ERICH1	protein_coding	chr8	-268776	1731224	chr8:668728:A:G	0.158064	-0.760473	1.12922e-08	4.89051e-05	0.000415547
Th1	ENSG00000104728	ARHGEF10	protein_coding	chr8	823926	2823926	chr8:1858063:A:C	0.146394	0.596244	4.32896e-08	0.000168762	0.00126088
Th1	ENSG00000104738	MCM4	protein_coding	chr8	46960941	48960941	chr8:47466948:G:T	0.0982639	0.450753	9.54126e-06	0.00337108	0.0174245
Th1	ENSG00000104763	ASAH1	protein_coding	chr8	17084107	19084107	chr8:18076520:T:C	0.13923	-0.997998	9.80315e-08	0.000276609	0.00196962
Th1	ENSG00000104774	MAN2B1	protein_coding	chr19	11666742	13666742	chr19:12573745:C:T	0.110424	0.565137	2.4902e-06	0.00246419	0.0134472
Th1	ENSG00000104805	NUCB1	protein_coding	chr19	47900312	49900312	chr19:48892010:A:G	0.098689	-0.682477	9.10534e-06	0.00955802	0.0411396
Th1	ENSG00000104824	HNRNPL	protein_coding	chr19	37849986	39849986	chr19:38845104:A:G	0.19328	0.645421	1.77252e-10	6.79367e-07	8.31709e-06
Th1	ENSG00000104885	DOT1L	protein_coding	chr19	1163933	3163933	chr19:1187913:G:A	0.123944	-0.966953	5.51029e-07	0.00114153	0.00691175
Th1	ENSG00000104946	TBC1D17	protein_coding	chr19	48877702	50877702	chr19:49883083:T:C	0.105303	-0.475829	4.39036e-06	0.00601873	0.0280935
Th1	ENSG00000104964	TLE5	protein_coding	chr19	2062495	4062495	chr19:3053804:T:C	0.317812	-0.919161	1.6869e-17	3.8717e-13	1.31392e-11
Th1	ENSG00000105135	ILVBL	protein_coding	chr19	14125786	16125786	chr19:15154921:G:A	0.119201	0.801864	9.37139e-07	0.00176567	0.0101097
Th1	ENSG00000105193	RPS16	protein_coding	chr19	38435949	40435949	chr19:39458139:G:A	0.263875	0.788961	2.54437e-14	1.63555e-10	3.76516e-09
Th1	ENSG00000105229	PIAS4	protein_coding	chr19	3007736	5007736	chr19:4040595:A:C	0.1496	-0.625171	2.99725e-08	8.79796e-05	0.000701642
Th1	ENSG00000105270	CLIP3	protein_coding	chr19	35032873	37032873	chr19:36032857:G:T	0.174806	0.856733	1.59754e-09	4.33704e-06	4.52978e-05
Th1	ENSG00000105298	CACTIN	protein_coding	chr19	2626790	4626790	chr19:3610454:T:C	0.119824	0.478083	8.74093e-07	0.00150996	0.00882661
Th1	ENSG00000105373	NOP53	protein_coding	chr19	46745546	48745546	chr19:47751135:T:C	0.201375	-0.711001	6.66858e-11	2.5362e-07	3.36305e-06
Th1	ENSG00000105443	CYTH2	protein_coding	chr19	47469369	49469369	chr19:49100573:G:A	0.104472	-0.874935	4.81266e-06	0.00713909	0.0324414
Th1	ENSG00000105483	CARD8	protein_coding	chr19	47255912	49255912	chr19:48252838:T:C	0.183031	0.733833	6.03517e-10	2.1818e-06	2.38356e-05
Th1	ENSG00000105499	PLA2G4C	protein_coding	chr19	47110817	49110817	chr19:48105105:G:C	0.238055	1.32246	7.07063e-13	5.57528e-09	9.71114e-08
Th1	ENSG00000105509	HAS1	protein_coding	chr19	50723991	52723991	chr19:51712090:A:C	0.106212	0.503593	3.97061e-06	0.00776055	0.0346727
Th1	ENSG00000105519	CAPS	protein_coding	chr19	4914254	6914254	chr19:5908477:A:G	0.182356	0.644033	6.53941e-10	2.40011e-06	2.59917e-05
Th1	ENSG00000105607	GCDH	protein_coding	chr19	11891160	13891160	chr19:12899706:A:G	0.146422	0.544949	4.31494e-08	6.76376e-05	0.00055284
Th1	ENSG00000105639	JAK3	protein_coding	chr19	16847982	18847982	chr19:17826949:C:T	0.104102	-0.622354	5.01385e-06	0.0086024	0.0377541
Th1	ENSG00000105669	COPE	protein_coding	chr19	17919387	19919387	chr19:18924350:CT:C	0.133805	0.641272	1.81419e-07	0.000283129	0.00201091
Th1	ENSG00000105699	LSR	protein_coding	chr19	34249002	36249002	chr19:35223678:G:C	0.0985237	0.447642	9.27236e-06	0.0115222	0.0475731
Th1	ENSG00000105778	AVL9	protein_coding	chr7	31495489	33495489	chr7:32548585:T:TAA	0.0977374	0.565589	1.011e-05	0.0100095	0.0426623
Th1	ENSG00000105939	ZC3HAV1	protein_coding	chr7	138109720	140109720	chr7:139050766:A:C	0.169247	-0.565345	3.0695e-09	7.69464e-06	7.65697e-05
Th1	ENSG00000105993	DNAJB6	protein_coding	chr7	156337004	158337004	chr7:157372826:A:G	0.1866	-0.619725	3.94509e-10	1.69204e-06	1.89486e-05
Th1	ENSG00000106049	HIBADH	protein_coding	chr7	26662883	28662883	chr7:27758992:G:GA	0.111919	0.552023	2.10926e-06	0.00244253	0.0133485
Th1	ENSG00000106069	CHN2	protein_coding	chr7	28194775	30194775	chr7:29291650:G:A	0.101533	0.934368	6.65666e-06	0.0108122	0.045247
Th1	ENSG00000106123	EPHB6	protein_coding	chr7	141855076	143855076	chr7:141916549:C:T	0.102888	-0.909186	5.73266e-06	0.00420122	0.0208661
Th1	ENSG00000106263	EIF3B	protein_coding	chr7	1354827	3354827	chr7:2360671:T:C	0.219163	-0.674974	7.53597e-12	6.85302e-08	1.01076e-06
Th1	ENSG00000106290	TAF6	protein_coding	chr7	99119358	101119358	chr7:100077935:A:G	0.214815	-0.645869	1.28942e-11	4.31177e-08	6.54983e-07
Th1	ENSG00000106355	LSM5	protein_coding	chr7	31490380	33490380	chr7:32471247:C:T	0.140284	0.641782	8.69619e-08	0.000152476	0.00115261
Th1	ENSG00000106392	C1GALT1	protein_coding	chr7	6182544	8182544	chr7:7237584:C:G	0.148149	0.837761	3.54007e-08	0.00010712	0.000837537
Th1	ENSG00000106560	GIMAP2	protein_coding	chr7	149685706	151685706	chr7:150648228:C:T	0.126986	-0.757532	3.91537e-07	0.000602205	0.00393197
Th1	ENSG00000106565	TMEM176B	protein_coding	chr7	149800364	151800364	chr7:150779800:G:A	0.344525	-0.861803	3.64764e-19	9.04566e-15	3.7826e-13
Th1	ENSG00000106603	COA1	protein_coding	chr7	42729523	44729523	chr7:43819952:C:T	0.159903	-0.596188	9.12454e-09	1.77392e-05	0.000164638
Th1	ENSG00000106610	STAG3L4	transcribed_unprocessed_pseudogene	chr7	66305987	68305987	chr7:67363779:A:G	0.0951247	-0.445176	1.34715e-05	0.0120417	0.049097
Th1	ENSG00000106635	BCL7B	protein_coding	chr7	72557690	74557690	chr7:73553487:T:C	0.116066	0.884413	1.32962e-06	0.000994279	0.006113
Th1	ENSG00000106636	YKT6	protein_coding	chr7	43200978	45200978	chr7:44212709:TG:T	0.114043	-0.937102	1.6656e-06	0.0019448	0.0109999
Th1	ENSG00000106682	EIF4H	protein_coding	chr7	73174356	75174356	chr7:74475480:A:G	0.0957283	0.552538	1.26076e-05	0.00631742	0.0292233
Th1	ENSG00000106733	NMRK1	protein_coding	chr9	74088155	76088155	chr9:75092384:A:T	0.556524	-1.00046	2.18859e-35	2.3799e-29	6.64294e-27
Th1	ENSG00000106785	TRIM14	protein_coding	chr9	97119222	99119222	chr9:98089138:C:T	0.115277	0.700529	1.45173e-06	0.00206839	0.0115758
Th1	ENSG00000106789	CORO2A	protein_coding	chr9	97192637	99192637	chr9:98192147:G:A	0.161616	0.799951	7.4785e-09	1.48389e-05	0.000139459
Th1	ENSG00000106992	AK1	protein_coding	chr9	126877675	128877675	chr9:127906678:A:G	0.203741	-0.847744	5.00234e-11	1.39443e-07	1.92446e-06
Th1	ENSG00000107014	RLN2	protein_coding	chr9	4304716	6304716	chr9:5466085:A:G	0.110192	-0.531642	2.55492e-06	0.00388597	0.0196144
Th1	ENSG00000107018	RLN1	protein_coding	chr9	4339876	6339876	chr9:5336199:C:G	0.178886	0.673027	9.86788e-10	3.10912e-06	3.30605e-05
Th1	ENSG00000107020	PLGRKT	protein_coding	chr9	4437925	6437925	chr9:5383460:C:G	0.129436	-0.551134	2.97122e-07	0.000552654	0.00363822
Th1	ENSG00000107099	DOCK8	protein_coding	chr9	-785135	1214865	chr9:277776:C:T	0.263202	-1.11518	2.77881e-14	5.6288e-10	1.16381e-08
Th1	ENSG00000107104	KANK1	protein_coding	chr9	-495305	1504695	chr9:518746:G:A	0.189938	-0.713899	2.64693e-10	1.19962e-06	1.38366e-05
Th1	ENSG00000107281	NPDC1	protein_coding	chr9	136046177	138046177	chr9:137054480:G:T	0.157901	-0.953254	1.15074e-08	2.61278e-05	0.000235257
Th1	ENSG00000107317	PTGDS	protein_coding	chr9	135977504	137977504	chr9:136975156:C:T	0.280304	0.923771	2.89562e-15	2.59253e-11	6.57859e-10
Th1	ENSG00000107611	CUBN	protein_coding	chr10	16129811	18129811	chr10:17205043:TA:T	0.103513	0.463433	5.35035e-06	0.00817583	0.036195
Th1	ENSG00000107679	PLEKHA1	protein_coding	chr10	121374708	123374708	chr10:122379288:A:G	0.16197	0.57408	7.17697e-09	1.78226e-05	0.000165275
Th1	ENSG00000107738	VSIR	protein_coding	chr10	70773520	72773520	chr10:71749034:T:C	0.200546	0.700888	7.37347e-11	3.29775e-07	4.30136e-06
Th1	ENSG00000107742	SPOCK2	protein_coding	chr10	71088551	73088551	chr10:72062585:T:C	0.119084	-0.710592	9.49477e-07	0.00116723	0.00705588
Th1	ENSG00000107771	CCSER2	protein_coding	chr10	83328589	85328589	chr10:84396929:A:C	0.34994	-1.2358	1.64618e-19	5.73647e-15	2.4729e-13
Th1	ENSG00000107796	ACTA2	protein_coding	chr10	87952773	89952773	chr10:88993792:T:TAA	0.31199	-0.800936	3.81567e-17	5.57245e-13	1.82454e-11
Th1	ENSG00000107951	MTPAP	protein_coding	chr10	29349278	31349278	chr10:30362143:G:A	0.120016	0.498493	8.55556e-07	0.00132096	0.00784919
Th1	ENSG00000107959	PITRM1	protein_coding	chr10	2172782	4172782	chr10:3148307:A:T	0.112902	0.863961	1.89101e-06	0.00369074	0.0188493
Th1	ENSG00000108039	XPNPEP1	protein_coding	chr10	108923511	110923511	chr10:109904837:A:G	0.170818	0.584816	2.55312e-09	6.03447e-06	6.1306e-05
Th1	ENSG00000108219	TSPAN14	protein_coding	chr10	79454166	81454166	chr10:80448436:A:G	0.163751	0.582898	5.83343e-09	1.51496e-05	0.000142021
Th1	ENSG00000108384	RAD51C	protein_coding	chr17	57692602	59692602	chr17:58629842:A:T	0.224869	0.804465	3.7086e-12	2.04251e-08	3.26249e-07
Th1	ENSG00000108509	CAMTA2	protein_coding	chr17	3987675	5987675	chr17:4990062:G:C	0.149221	-0.622898	3.13054e-08	8.05919e-05	0.000646883
Th1	ENSG00000108578	BLMH	protein_coding	chr17	29291944	31291944	chr17:30323418:T:A	0.163365	-0.584703	6.10119e-09	7.35609e-06	7.36604e-05
Th1	ENSG00000108587	GOSR1	protein_coding	chr17	29477408	31477408	chr17:30541711:C:T	0.191967	0.610124	2.07527e-10	3.56003e-07	4.61114e-06
Th1	ENSG00000108592	FTSJ3	protein_coding	chr17	62827663	64827663	chr17:63892850:C:G	0.184398	0.608583	5.12937e-10	9.5029e-07	1.12395e-05
Th1	ENSG00000108641	B9D1	protein_coding	chr17	18362723	20362723	chr17:18953583:G:A	0.105145	-0.50387	4.46788e-06	0.00194065	0.010982
Th1	ENSG00000108654	DDX5	protein_coding	chr17	63506289	65506289	chr17:64506317:A:G	0.333601	-0.854525	1.78135e-18	2.81223e-14	1.1254e-12
Th1	ENSG00000108733	PEX12	protein_coding	chr17	34578571	36578571	chr17:35743280:G:A	0.0943483	-0.879891	1.46696e-05	0.00866258	0.0379408
Th1	ENSG00000108771	DHX58	protein_coding	chr17	41112714	43112714	chr17:42112107:A:T	0.148665	-0.770528	3.3368e-08	3.42473e-05	0.000301319
Th1	ENSG00000108828	VAT1	protein_coding	chr17	42022385	44022385	chr17:43201902:A:G	0.098346	-0.446943	9.45543e-06	0.00539258	0.0255989
Th1	ENSG00000108883	EFTUD2	protein_coding	chr17	43899445	45899445	chr17:44868174:A:T	0.164126	0.938557	5.58384e-09	1.38975e-05	0.000131275
Th1	ENSG00000108963	DPH1	protein_coding	chr17	1030153	3030153	chr17:2048070:T:A	0.205668	-0.6995	3.95618e-11	2.0351e-07	2.72774e-06
Th1	ENSG00000109180	OCIAD1	protein_coding	chr4	47831088	49831088	chr4:48460885:A:C	0.113494	0.487713	1.77045e-06	0.000774735	0.00492876
Th1	ENSG00000109189	USP46	protein_coding	chr4	51659301	53659301	chr4:52554754:T:C	0.128441	0.730104	3.32387e-07	0.000298826	0.00211166
Th1	ENSG00000109272	PF4V1	protein_coding	chr4	72853296	74853296	chr4:73848233:T:C	0.097985	-0.462364	9.83841e-06	0.00512197	0.0246072
Th1	ENSG00000109323	MANBA	protein_coding	chr4	101760968	103760968	chr4:102638476:G:T	0.163132	-0.587055	6.26909e-09	1.05678e-05	0.000103138
Th1	ENSG00000109390	NDUFC1	protein_coding	chr4	138302477	140302477	chr4:139498770:G:A	0.108573	0.605399	3.05747e-06	0.00398612	0.0200294
Th1	ENSG00000109452	INPP4B	protein_coding	chr4	141846301	143846301	chr4:142704109:G:A	0.192902	0.716734	1.85497e-10	4.11579e-07	5.28804e-06
Th1	ENSG00000109667	SLC2A9	protein_coding	chr4	9021497	11021497	chr4:10066570:C:G	0.126548	0.545207	4.11313e-07	0.000508454	0.00338315
Th1	ENSG00000109689	STIM2	protein_coding	chr4	25860841	27860841	chr4:26999373:A:G	0.105408	-0.456246	4.34008e-06	0.0044137	0.0216994
Th1	ENSG00000109762	SNX25	protein_coding	chr4	184209598	186209598	chr4:185247903:T:A	0.120188	0.50642	8.39174e-07	0.00185135	0.0105483
Th1	ENSG00000109775	UFSP2	protein_coding	chr4	184425964	186425964	chr4:186116215:G:A	0.101917	0.781932	6.38075e-06	0.0122833	0.0497439
Th1	ENSG00000109814	UGDH	protein_coding	chr4	38527439	40527439	chr4:39527356:C:T	0.198704	0.6142	9.21608e-11	5.32301e-07	6.70788e-06
Th1	ENSG00000109861	CTSC	protein_coding	chr11	87337736	89337736	chr11:88336289:C:T	0.180603	0.781074	8.05174e-10	2.17663e-06	2.38257e-05
Th1	ENSG00000109929	SC5D	protein_coding	chr11	120292771	122292771	chr11:121314419:A:G	0.104809	-0.459055	4.63717e-06	0.00527318	0.0251712
Th1	ENSG00000110074	FOXRED1	protein_coding	chr11	125269154	127269154	chr11:126223322:C:T	0.256751	-0.794544	6.43675e-14	6.65674e-10	1.35626e-08
Th1	ENSG00000110172	CHORDC1	protein_coding	chr11	89223049	91223049	chr11:90223420:G:T	0.131136	0.531874	2.45272e-07	0.000224433	0.00162674
Th1	ENSG00000110203	FOLR3	protein_coding	chr11	71135725	73135725	chr11:72156797:A:C	0.251083	1.28087	1.33904e-13	7.55648e-10	1.53119e-08
Th1	ENSG00000110218	PANX1	protein_coding	chr11	93128841	95128841	chr11:94132401:G:A	0.169024	0.551321	3.15106e-09	7.52513e-06	7.51509e-05
Th1	ENSG00000110344	UBE4A	protein_coding	chr11	117359600	119359600	chr11:118387341:G:A	0.145271	-0.640299	4.92227e-08	8.90522e-05	0.000709689
Th1	ENSG00000110367	DDX6	protein_coding	chr11	117791164	119791164	chr11:118727903:T:G	0.14216	0.56189	7.0226e-08	0.000101028	0.000799423
Th1	ENSG00000110429	FBXO3	protein_coding	chr11	32774520	34774520	chr11:33786228:GA:G	0.223882	0.697073	4.19382e-12	2.06902e-08	3.30011e-07
Th1	ENSG00000110455	ACCS	protein_coding	chr11	43066270	45066270	chr11:44066439:G:T	0.32462	1.3138	6.43909e-18	1.91915e-13	6.82062e-12
Th1	ENSG00000110514	MADD	protein_coding	chr11	46270156	48270156	chr11:47285079:C:T	0.107686	-0.932239	3.37305e-06	0.00147323	0.00863904
Th1	ENSG00000110660	SLC35F2	protein_coding	chr11	106858787	108858787	chr11:107840250:G:C	0.106234	0.590844	3.96119e-06	0.00334223	0.0173001
Th1	ENSG00000110665	C11orf21	protein_coding	chr11	1301918	3301918	chr11:2301185:G:T	0.249355	-1.15413	1.67221e-13	1.76776e-09	3.35096e-08
Th1	ENSG00000110717	NDUFS8	protein_coding	chr11	67030681	69030681	chr11:68031100:G:A	0.110479	0.578478	2.47484e-06	0.00225879	0.0124664
Th1	ENSG00000110768	GTF2H1	protein_coding	chr11	17322567	19322567	chr11:18320534:T:C	0.0962561	0.435329	1.18975e-05	0.0116218	0.0478283
Th1	ENSG00000110852	CLEC2B	protein_coding	chr12	8869354	10869354	chr12:9860150:G:A	0.123634	-0.523329	5.70534e-07	0.000839884	0.00528302
Th1	ENSG00000110871	COQ5	protein_coding	chr12	119529158	121529158	chr12:120584837:C:G	0.26138	0.793964	3.52528e-14	4.66266e-10	9.76716e-09
Th1	ENSG00000110880	CORO1C	protein_coding	chr12	107731518	109731518	chr12:108801248:A:G	0.116423	-0.486071	1.27774e-06	0.00153544	0.00895212
Th1	ENSG00000111266	DUSP16	protein_coding	chr12	11562863	13562863	chr12:12454136:A:G	0.110434	-0.566815	2.48727e-06	0.00440938	0.0216877
Th1	ENSG00000111341	MGP	protein_coding	chr12	13885854	15885854	chr12:14941036:T:TG	0.121862	0.497056	6.95814e-07	0.00083737	0.00527018
Th1	ENSG00000111371	SLC38A1	protein_coding	chr12	45269043	47269043	chr12:46185628:G:A	0.291159	1.15985	6.71032e-16	7.45716e-12	2.03569e-10
Th1	ENSG00000111450	STX2	protein_coding	chr12	129839250	131839250	chr12:130834100:A:G	0.397707	0.932388	1.09799e-22	7.73108e-18	5.01849e-16
Th1	ENSG00000111554	MDM1	protein_coding	chr12	67332362	69332362	chr12:68332523:C:T	0.123265	0.562054	5.94617e-07	0.00102336	0.00626763
Th1	ENSG00000111581	NUP107	protein_coding	chr12	67686978	69686978	chr12:68628660:T:A	0.109142	0.504351	2.87059e-06	0.00372929	0.0189954
Th1	ENSG00000111615	KRR1	protein_coding	chr12	74511609	76511609	chr12:75500490:GAATT:G	0.117587	-0.497775	1.12217e-06	0.00130582	0.00776749
Th1	ENSG00000111666	CHPT1	protein_coding	chr12	100697640	102697640	chr12:101687320:G:T	0.156063	0.597654	1.42333e-08	2.97102e-05	0.000264949
Th1	ENSG00000111669	TPI1	protein_coding	chr12	5867531	7867531	chr12:6884725:C:T	0.1817	0.704511	7.069e-10	2.10584e-06	2.31416e-05
Th1	ENSG00000111670	GNPTAB	protein_coding	chr12	100830959	102830959	chr12:101823942:C:A	0.187616	0.634108	3.49469e-10	1.05925e-06	1.23709e-05
Th1	ENSG00000111671	SPSB2	protein_coding	chr12	5873303	7873303	chr12:6867132:C:T	0.448176	1.06673	2.53843e-26	2.13937e-21	2.34179e-19
Th1	ENSG00000111711	GOLT1B	protein_coding	chr12	20501789	22501789	chr12:21508574:A:G	0.191477	0.693762	2.20108e-10	6.44394e-07	7.92369e-06
Th1	ENSG00000111725	PRKAB1	protein_coding	chr12	118668133	120668133	chr12:119671479:AGGCACCTCTTCACAGGAC:A	0.205552	1.20707	4.01248e-11	1.3776e-07	1.90595e-06
Th1	ENSG00000111788		unprocessed_pseudogene	chr12	8277235	10277235	chr12:9282219:T:G	0.347389	-0.834356	2.39646e-19	8.15819e-15	3.43724e-13
Th1	ENSG00000111817	DSE	protein_coding	chr6	115370947	117370947	chr6:116387566:T:C	0.110905	0.473787	2.36066e-06	0.00187327	0.0106547
Th1	ENSG00000111843	TMEM14C	protein_coding	chr6	9723070	11723070	chr6:10723216:A:C	0.127329	0.736564	3.76689e-07	0.000588929	0.00385204
Th1	ENSG00000111863	ADTRP	protein_coding	chr6	10778803	12778803	chr6:11721053:A:C	0.133225	0.545674	1.93713e-07	0.000322443	0.00225429
Th1	ENSG00000111875	ASF1A	protein_coding	chr6	117894152	119894152	chr6:118894738:C:G	0.196704	0.845239	1.17353e-10	3.30816e-07	4.3099e-06
Th1	ENSG00000111906	HDDC2	protein_coding	chr6	124301967	126301967	chr6:125275811:C:T	0.103667	-0.476761	5.26048e-06	0.0050553	0.0243288
Th1	ENSG00000111912	NCOA7	protein_coding	chr6	124790960	126790960	chr6:125846326:G:T	0.113411	0.538684	1.78686e-06	0.00137307	0.00811993
Th1	ENSG00000112031	MTRF1L	protein_coding	chr6	152002709	154002709	chr6:152971577:T:G	0.0964862	-0.488865	1.16005e-05	0.0121801	0.0493993
Th1	ENSG00000112033	PPARD	protein_coding	chr6	34342558	36342558	chr6:35428018:G:C	0.488342	-1.37878	1.85503e-29	4.61581e-23	6.13522e-21
Th1	ENSG00000112110	MRPL18	protein_coding	chr6	158790467	160790467	chr6:159790227:G:A	0.255355	-0.925757	7.71371e-14	6.5723e-10	1.3415e-08
Th1	ENSG00000112139	MDGA1	protein_coding	chr6	36697883	38697883	chr6:37706563:A:G	0.352945	-0.867335	1.05565e-19	5.24317e-15	2.27784e-13
Th1	ENSG00000112167	SAYSD1	protein_coding	chr6	38115186	40115186	chr6:39111327:G:A	0.367388	-0.837531	1.21256e-20	1.45293e-15	6.93251e-14
Th1	ENSG00000112293	GPLD1	protein_coding	chr6	23489578	25489578	chr6:24459249:AT:A	0.106784	-0.513894	3.72711e-06	0.00605133	0.0282338
Th1	ENSG00000112305	SMAP1	protein_coding	chr6	69667883	71667883	chr6:70802872:G:A	0.151809	0.55607	2.32489e-08	3.8912e-05	0.000337048
Th1	ENSG00000112339	HBS1L	protein_coding	chr6	134054822	136054822	chr6:135023317:G:A	0.0956605	-0.465299	1.27018e-05	0.01125	0.0466767
Th1	ENSG00000112406	HECA	protein_coding	chr6	138135080	140135080	chr6:139181071:G:A	0.152069	-0.640661	2.25632e-08	4.44971e-05	0.000381284
Th1	ENSG00000112561	TFEB	protein_coding	chr6	40735608	42735608	chr6:41710283:A:T	0.104085	0.622505	5.02304e-06	0.00639378	0.0294623
Th1	ENSG00000112576	CCND3	protein_coding	chr6	40941808	42941808	chr6:42024780:C:T	0.114382	0.560963	1.60394e-06	0.00233671	0.0128393
Th1	ENSG00000112697	TMEM30A	protein_coding	chr6	74284792	76284792	chr6:75256434:TCA:T	0.129701	1.07931	2.88395e-07	0.000236293	0.00170981
Th1	ENSG00000112782	CLIC5	protein_coding	chr6	45015860	47015860	chr6:46021629:A:C	0.103782	-0.465662	5.1938e-06	0.00418633	0.0208199
Th1	ENSG00000112812	PRSS16	protein_coding	chr6	26247701	28247701	chr6:27269584:G:T	0.0871093	0.516108	3.2405e-05	0.0123084	0.0498275
Th1	ENSG00000112851	ERBIN	protein_coding	chr5	64926575	66926575	chr5:65899532:T:C	0.106862	0.486294	3.69529e-06	0.0036795	0.0188018
Th1	ENSG00000112874	NUDT12	protein_coding	chr5	102562789	104562789	chr5:103520055:C:T	0.109309	-0.505021	2.81792e-06	0.00244069	0.013345
Th1	ENSG00000112977	DAP	protein_coding	chr5	9761234	11761234	chr5:10672279:G:A	0.169753	-0.59758	2.89289e-09	7.87832e-06	7.81885e-05
Th1	ENSG00000112992	NNT	protein_coding	chr5	42603180	44603180	chr5:43824575:A:G	0.0995213	0.59073	8.30829e-06	0.00437883	0.0215755
Th1	ENSG00000113269	RNF130	protein_coding	chr5	179071759	181071759	chr5:180093135:G:C	0.104778	0.466599	4.65312e-06	0.00862207	0.0378199
Th1	ENSG00000113300	CNOT6	protein_coding	chr5	179494379	181494379	chr5:180536171:AT:A	0.42184	-1.32853	2.19249e-24	4.02177e-19	3.18464e-17
Th1	ENSG00000113504	SLC12A7	protein_coding	chr5	112063	2112063	chr5:1104823:C:T	0.624443	-1.10032	2.86496e-42	8.97972e-35	7.16138e-32
Th1	ENSG00000113593	PPWD1	protein_coding	chr5	64563296	66563296	chr5:65648618:T:C	0.228823	-0.662043	2.26231e-12	8.3739e-09	1.42523e-07
Th1	ENSG00000113658	SMAD5	protein_coding	chr5	135132845	137132845	chr5:136114644:A:G	0.13912	-0.571169	9.92713e-08	0.000152252	0.0011517
Th1	ENSG00000113712	CSNK1A1	protein_coding	chr5	148551439	150551439	chr5:149570571:C:T	0.10196	-0.497085	6.3505e-06	0.00711812	0.0323593
Th1	ENSG00000113971	NPHP3	protein_coding	chr3	131722409	133722409	chr3:132712648:C:A	0.153944	-0.690946	1.81798e-08	4.14235e-05	0.000356865
Th1	ENSG00000114013	CD86	protein_coding	chr3	121055362	123055362	chr3:121738397:A:T	0.0952551	-0.645211	1.328e-05	0.0088351	0.038518
Th1	ENSG00000114021	NIT2	protein_coding	chr3	99334757	101334757	chr3:100339622:C:G	0.117166	0.548759	1.17616e-06	0.00107806	0.00656304
Th1	ENSG00000114331	ACAP2	protein_coding	chr3	194443020	196443020	chr3:194544757:G:A	0.102535	0.904385	5.96011e-06	0.00925434	0.0399557
Th1	ENSG00000114473	IQCG	protein_coding	chr3	196959991	198959991	chr3:198113200:T:G	0.119424	0.892151	9.14022e-07	0.000783736	0.00497186
Th1	ENSG00000114544	SLC41A3	protein_coding	chr3	125084124	127084124	chr3:126098375:C:T	0.101331	-0.459067	6.80696e-06	0.0068799	0.0314299
Th1	ENSG00000114738	MAPKAPK3	protein_coding	chr3	49617151	51617151	chr3:51547493:A:G	0.0820439	-0.445268	5.6317e-05	0.0115722	0.0477298
Th1	ENSG00000114739	ACVR2B	protein_coding	chr3	37453890	39453890	chr3:38466079:T:G	0.337693	-0.814306	9.8634e-19	1.28463e-14	5.29262e-13
Th1	ENSG00000114779	ABHD14B	protein_coding	chr3	50974049	52974049	chr3:51328508:C:T	0.119009	-1.13545	9.57453e-07	0.000388455	0.00266245
Th1	ENSG00000114790	ARHGEF26	protein_coding	chr3	153121390	155121390	chr3:154317836:TA:T	0.103921	0.81588	5.11494e-06	0.00422423	0.0209617
Th1	ENSG00000115053	NCL	protein_coding	chr2	230464484	232464484	chr2:231448257:C:G	0.395866	-1.55457	1.47063e-22	1.06333e-17	6.70744e-16
Th1	ENSG00000115073	ACTR1B	protein_coding	chr2	96664044	98664044	chr2:97756543:C:T	0.0934427	0.465315	1.62016e-05	0.00592871	0.0277374
Th1	ENSG00000115085	ZAP70	protein_coding	chr2	96713576	98713576	chr2:97726791:C:T	0.126017	0.498663	4.36603e-07	0.00028074	0.00199649
Th1	ENSG00000115138	POMC	protein_coding	chr2	24168580	26168580	chr2:25170853:A:C	0.150048	1.03251	2.84663e-08	4.16686e-05	0.000358423
Th1	ENSG00000115211	EIF2B4	protein_coding	chr2	26370338	28370338	chr2:28002994:G:T	0.0911236	0.564119	2.08893e-05	0.0104865	0.0442038
Th1	ENSG00000115275	MOGS	protein_coding	chr2	73465382	75465382	chr2:74198320:G:T	0.0991168	0.856106	8.68662e-06	0.00710571	0.032316
Th1	ENSG00000115282	TTC31	protein_coding	chr2	73483081	75483081	chr2:74665914:T:G	0.112396	0.692149	2.00036e-06	0.00206581	0.0115672
Th1	ENSG00000115306	SPTBN1	protein_coding	chr2	53456327	55456327	chr2:54572422:C:T	0.17813	-0.59193	1.07902e-09	4.62312e-06	4.8061e-05
Th1	ENSG00000115310	RTN4	protein_coding	chr2	54050451	56050451	chr2:54964946:A:G	0.213969	0.805165	1.43095e-11	1.42962e-07	1.96816e-06
Th1	ENSG00000115350	POLE4	protein_coding	chr2	73958643	75958643	chr2:74958729:G:T	0.106516	0.486116	3.83962e-06	0.00418463	0.0208199
Th1	ENSG00000115523	GNLY	protein_coding	chr2	84694358	86694358	chr2:85694869:T:C	0.108504	0.468588	3.08083e-06	0.00296293	0.0155677
Th1	ENSG00000115525	ST3GAL5	protein_coding	chr2	84888990	86888990	chr2:85867563:C:T	0.334009	-0.950692	1.6796e-18	4.71691e-14	1.84788e-12
Th1	ENSG00000115677	HDLBP	protein_coding	chr2	240315672	242315672	chr2:241260117:C:T	0.193923	-0.906327	1.64067e-10	7.99208e-07	9.63631e-06
Th1	ENSG00000115687	PASK	protein_coding	chr2	240149472	242149472	chr2:241113217:C:T	0.283581	-1.02627	1.86643e-15	2.89997e-11	7.30889e-10
Th1	ENSG00000115750	TAF1B	protein_coding	chr2	8843474	10843474	chr2:9845541:T:C	0.160083	0.58153	8.93538e-09	2.23933e-05	0.000205273
Th1	ENSG00000115841	RMDN2	protein_coding	chr2	36925287	38925287	chr2:37992499:T:C	0.106457	0.602581	3.86439e-06	0.00567928	0.0266988
Th1	ENSG00000115866	DARS1	protein_coding	chr2	134985626	136985626	chr2:135915108:T:A	0.133251	0.631627	1.93149e-07	0.000204344	0.00149412
Th1	ENSG00000115902	SLC1A4	protein_coding	chr2	63989399	65989399	chr2:64987606:T:C	0.0979639	-0.645811	9.86132e-06	0.0104254	0.0440077
Th1	ENSG00000115956	PLEK	protein_coding	chr2	67365282	69365282	chr2:68374025:G:C	0.246846	0.827479	2.30721e-13	1.38743e-09	2.68327e-08
Th1	ENSG00000116106	EPHA4	protein_coding	chr2	220572304	222572304	chr2:221545611:A:C	0.148294	0.551852	3.48168e-08	6.51108e-05	0.000535316
Th1	ENSG00000116127	ALMS1	protein_coding	chr2	72385836	74385836	chr2:73386661:C:G	0.177724	0.642514	1.13216e-09	1.7708e-06	1.9712e-05
Th1	ENSG00000116133	DHCR24	protein_coding	chr1	53887195	55887195	chr1:54873968:C:CA	0.163138	0.581099	6.26466e-09	1.66067e-05	0.000155029
Th1	ENSG00000116157	GPX7	protein_coding	chr1	51602371	53602371	chr1:52607725:G:T	0.106397	-0.491869	3.89019e-06	0.00257311	0.0139529
Th1	ENSG00000116198	CEP104	protein_coding	chr1	2857211	4857211	chr1:3857748:T:C	0.262019	-0.769207	3.24301e-14	3.21726e-10	7.01581e-09
Th1	ENSG00000116288	PARK7	protein_coding	chr1	6961711	8961711	chr1:7962137:G:T	0.416439	1.16823	5.33699e-24	9.14123e-19	6.73041e-17
Th1	ENSG00000116350	SRSF4	protein_coding	chr1	28181900	30181900	chr1:29214065:T:C	0.191164	0.644671	2.28528e-10	6.32724e-07	7.82327e-06
Th1	ENSG00000116489	CAPZA1	protein_coding	chr1	111619832	113619832	chr1:112601390:C:T	0.132088	0.596267	2.20275e-07	0.000302374	0.00213268
Th1	ENSG00000116661	FBXO2	protein_coding	chr1	10654429	12654429	chr1:11654311:T:G	0.23804	-0.833438	7.08344e-13	3.79746e-09	6.86067e-08
Th1	ENSG00000116663	FBXO6	protein_coding	chr1	10664200	12664200	chr1:11673018:T:C	0.0981237	-0.529571	9.68954e-06	0.0101784	0.0431798
Th1	ENSG00000116678	LEPR	protein_coding	chr1	64420668	66420668	chr1:65432298:G:A	0.105289	-0.483766	4.39763e-06	0.00388775	0.0196146
Th1	ENSG00000116701	NCF2	protein_coding	chr1	182590459	184590459	chr1:183727521:G:A	0.56175	-1.07634	7.06398e-36	1.35629e-29	4.09272e-27
Th1	ENSG00000116791	CRYZ	protein_coding	chr1	73733050	75733050	chr1:74738117:C:A	0.520637	-1.14257	3.67088e-32	2.35856e-26	4.70241e-24
Th1	ENSG00000116977	LGALS8	protein_coding	chr1	235523982	237523982	chr1:236608813:C:T	0.118319	-1.11444	1.03407e-06	0.00141294	0.00832046
Th1	ENSG00000116983	HPCAL4	protein_coding	chr1	38691433	40691433	chr1:39691836:A:C	0.323623	0.780827	7.41779e-18	2.18274e-13	7.63964e-12
Th1	ENSG00000117054	ACADM	protein_coding	chr1	74724709	76724709	chr1:75773001:G:A	0.126465	0.569913	4.15134e-07	0.000521918	0.00346036
Th1	ENSG00000117226	GBP3	protein_coding	chr1	88022866	90022866	chr1:89006209:C:T	0.445102	-1.04388	4.31751e-26	1.30456e-20	1.30049e-18
Th1	ENSG00000117262	GPR89A	protein_coding	chr1	144607988	146607988	chr1:145873487:G:A	0.0807306	0.397066	6.49789e-05	0.00299133	0.0156948
Th1	ENSG00000117394	SLC2A1	protein_coding	chr1	41958868	43958868	chr1:42978071:C:T	0.112224	0.531698	2.0389e-06	0.00172623	0.00991435
Th1	ENSG00000117480	FAAH	protein_coding	chr1	45394317	47394317	chr1:46364758:G:A	0.0907587	0.413343	2.17409e-05	0.0106882	0.0448621
Th1	ENSG00000117481	NSUN4	protein_coding	chr1	45340807	47340807	chr1:46358338:T:C	0.102009	0.474876	6.31626e-06	0.00334579	0.0173105
Th1	ENSG00000117592	PRDX6	protein_coding	chr1	172477335	174477335	chr1:173502751:G:A	0.381215	-1.02561	1.45921e-21	8.13782e-17	4.61215e-15
Th1	ENSG00000117595	IRF6	protein_coding	chr1	208806142	210806142	chr1:209820667:C:G	0.196319	0.605644	1.22932e-10	6.83918e-07	8.35897e-06
Th1	ENSG00000117597	UTP25	protein_coding	chr1	208827972	210827972	chr1:209821370:C:T	0.17801	-0.617509	1.09443e-09	3.68062e-06	3.86953e-05
Th1	ENSG00000117697	NSL1	protein_coding	chr1	211791777	213791777	chr1:212790930:A:T	0.109917	0.624607	2.63426e-06	0.0025552	0.0138827
Th1	ENSG00000117748	RPA2	protein_coding	chr1	26914575	28914575	chr1:27896077:TTTTG:T	0.367068	-0.862378	1.27267e-20	5.41718e-16	2.81547e-14
Th1	ENSG00000117868	ESYT2	protein_coding	chr7	157829509	159829509	chr7:158726423:G:T	0.150128	0.706527	2.82073e-08	5.79639e-05	0.000483324
Th1	ENSG00000118181	RPS25	protein_coding	chr11	118018343	120018343	chr11:118960625:A:G	0.106348	-0.504655	3.91144e-06	0.00434883	0.0214466
Th1	ENSG00000118197	DDX59	protein_coding	chr1	199669907	201669907	chr1:200672966:G:C	0.120309	0.499614	8.27889e-07	0.00121319	0.00730602
Th1	ENSG00000118217	ATF6	protein_coding	chr1	160766320	162766320	chr1:161775516:T:C	0.233471	1.29912	1.26166e-12	9.69333e-09	1.63485e-07
Th1	ENSG00000118260	CREB1	protein_coding	chr2	206529962	208529962	chr2:207547368:C:T	0.170424	0.71916	2.67393e-09	6.0775e-06	6.1687e-05
Th1	ENSG00000118579	MED28	protein_coding	chr4	16614641	18614641	chr4:17637672:C:CAG	0.109755	0.468588	2.68197e-06	0.0025998	0.0140703
Th1	ENSG00000118777	ABCG2	protein_coding	chr4	87158639	89158639	chr4:88231943:G:A	0.191976	-0.813831	2.07302e-10	8.73614e-07	1.04321e-05
Th1	ENSG00000118985	ELL2	protein_coding	chr5	94961851	96961851	chr5:96623086:G:A	0.09795	0.951216	9.87635e-06	0.0087488	0.0382014
Th1	ENSG00000119041	GTF3C3	protein_coding	chr2	195799683	197799683	chr2:196997430:T:C	0.0905049	-0.442564	2.23533e-05	0.0100901	0.0429169
Th1	ENSG00000119402	FBXW2	protein_coding	chr9	119793416	121793416	chr9:120787749:G:A	0.0966428	0.492482	1.14027e-05	0.00748391	0.0336116
Th1	ENSG00000119431	HDHD3	protein_coding	chr9	112376986	114376986	chr9:113377004:T:C	0.231928	-0.770581	1.5322e-12	8.72478e-09	1.48269e-07
Th1	ENSG00000119471	HSDL2	protein_coding	chr9	111380108	113380108	chr9:112495055:A:G	0.195522	-0.74755	1.3533e-10	5.00486e-07	6.32839e-06
Th1	ENSG00000119599	DCAF4	protein_coding	chr14	71926464	73926464	chr14:72926683:G:A	0.211724	0.832998	1.88579e-11	1.22042e-07	1.71613e-06
Th1	ENSG00000119632	IFI27L2	protein_coding	chr14	93129604	95129604	chr14:94129652:T:C	0.46292	-1.21922	1.90704e-27	5.03255e-22	5.79266e-20
Th1	ENSG00000119655	NPC2	protein_coding	chr14	73493305	75493305	chr14:74495530:G:A	0.329327	-0.78225	3.29016e-18	7.79149e-14	2.9489e-12
Th1	ENSG00000119673	ACOT2	protein_coding	chr14	72569213	74569213	chr14:73730089:T:C	0.104583	0.468899	4.75411e-06	0.00471545	0.0229805
Th1	ENSG00000119782	FKBP1B	protein_coding	chr2	23049741	25049741	chr2:24124223:A:C	0.113067	0.627108	1.8565e-06	0.00208633	0.0116296
Th1	ENSG00000119862	LGALSL	protein_coding	chr2	63454162	65454162	chr2:63779606:T:C	0.0961401	0.546597	1.205e-05	0.0103992	0.0439303
Th1	ENSG00000119977	TCTN3	protein_coding	chr10	94693927	96693927	chr10:95604809:T:C	0.110841	0.927307	2.37743e-06	0.00279928	0.0149042
Th1	ENSG00000119979	DENND10	protein_coding	chr10	118104113	120104113	chr10:119112913:G:A	0.339067	0.800358	8.08113e-19	3.39098e-14	1.33783e-12
Th1	ENSG00000120071	KANSL1	protein_coding	chr17	45193429	47193429	chr17:46496918:GA:G	0.217373	0.737837	9.40409e-12	4.00441e-08	6.11622e-07
Th1	ENSG00000120093	HOXB3	protein_coding	chr17	47590241	49590241	chr17:48540361:G:A	0.12124	0.470654	7.46064e-07	0.00102026	0.00625208
Th1	ENSG00000120158	RCL1	protein_coding	chr9	3792944	5792944	chr9:4860980:G:A	0.134391	0.518543	1.69765e-07	0.000402039	0.00275386
Th1	ENSG00000120278	PLEKHG1	protein_coding	chr6	149721088	151721088	chr6:150627674:G:A	0.159457	-0.541593	9.60838e-09	3.05178e-05	0.000270853
Th1	ENSG00000120437	ACAT2	protein_coding	chr6	158762045	160762045	chr6:159722985:A:G	0.0968904	-0.437404	1.10965e-05	0.0114557	0.0474421
Th1	ENSG00000120539	MASTL	protein_coding	chr10	26155352	28155352	chr10:27178566:C:T	0.170855	0.643703	2.54212e-09	5.905e-06	6.01549e-05
Th1	ENSG00000120645	IQSEC3	protein_coding	chr12	-933233	1066767	chr12:139036:C:G	0.09521	-0.431099	1.33458e-05	0.00960573	0.0412972
Th1	ENSG00000120675	DNAJC15	protein_coding	chr13	42023586	44023586	chr13:43024276:G:A	0.468552	-1.19616	6.96373e-28	2.128e-22	2.61091e-20
Th1	ENSG00000120693	SMAD9	protein_coding	chr13	35920238	37920238	chr13:36843290:A:C	0.106951	0.576207	3.65901e-06	0.00392998	0.0198008
Th1	ENSG00000120733	KDM3B	protein_coding	chr5	137352685	139352685	chr5:138310489:C:A	0.0887937	-0.447694	2.69558e-05	0.0114733	0.0474797
Th1	ENSG00000120915	EPHX2	protein_coding	chr8	26491143	28491143	chr8:27508819:C:T	0.145542	0.890382	4.77243e-08	0.000109609	0.000852817
Th1	ENSG00000120992	LYPLA1	protein_coding	chr8	53101947	55101947	chr8:53406501:G:A	0.092616	-0.900102	1.77386e-05	0.0121424	0.0493344
Th1	ENSG00000121281	ADCY7	protein_coding	chr16	49266551	51266551	chr16:50336792:G:C	0.271297	0.993972	9.5869e-15	4.57783e-11	1.12334e-09
Th1	ENSG00000121350	PYROXD1	protein_coding	chr12	20437655	22437655	chr12:21468883:A:C	0.302011	0.77567	1.52234e-16	4.14279e-12	1.17996e-10
Th1	ENSG00000121380	BCL2L14	protein_coding	chr12	11070939	13070939	chr12:12061654:T:C	0.16349	0.623718	6.0131e-09	1.62233e-05	0.000151577
Th1	ENSG00000121481	RNF2	protein_coding	chr1	184045558	186045558	chr1:185112771:T:C	0.143737	-0.550404	5.86574e-08	6.40874e-05	0.000528074
Th1	ENSG00000121578	B4GALT4	protein_coding	chr3	118240878	120240878	chr3:119231652:G:A	0.303885	1.04454	1.17576e-16	3.06673e-12	8.87054e-11
Th1	ENSG00000121691	CAT	protein_coding	chr11	33438934	35438934	chr11:34447389:A:G	0.105901	-0.480231	4.10975e-06	0.00463116	0.0226092
Th1	ENSG00000121716	PILRB	protein_coding	chr7	99358117	101358117	chr7:100315523:G:T	0.432162	1.17403	3.91374e-25	1.32773e-19	1.17652e-17
Th1	ENSG00000121742	GJB6	protein_coding	chr13	19232319	21232319	chr13:20477117:T:C	0.209355	-0.660768	2.5215e-11	9.2656e-08	1.328e-06
Th1	ENSG00000121807	CCR2	protein_coding	chr3	45354111	47354111	chr3:46295290:G:A	0.101716	-0.454494	6.52401e-06	0.00525488	0.0251376
Th1	ENSG00000121989	ACVR2A	protein_coding	chr2	146845029	148845029	chr2:148053129:A:G	0.092006	0.452148	1.89649e-05	0.00957401	0.0411925
Th1	ENSG00000122033	MTIF3	protein_coding	chr13	26450564	28450564	chr13:27415278:A:G	0.131794	-0.51174	2.27707e-07	0.00043284	0.00293959
Th1	ENSG00000122034	GTF3A	protein_coding	chr13	26424619	28424619	chr13:27424632:T:C	0.118501	0.589092	1.01334e-06	0.00160317	0.00926476
Th1	ENSG00000122043	LINC00544	lncRNA	chr13	28935905	30935905	chr13:29940833:C:CT	0.184877	-0.662816	4.84471e-10	1.97351e-06	2.18595e-05
Th1	ENSG00000122188	LAX1	protein_coding	chr1	202765183	204765183	chr1:203772576:C:T	0.39874	-0.948867	9.31579e-23	7.85496e-18	5.06944e-16
Th1	ENSG00000122359	ANXA11	protein_coding	chr10	79205537	81205537	chr10:80160904:A:C	0.144351	0.828907	5.46861e-08	0.000109161	0.000850517
Th1	ENSG00000122378	PRXL2A	protein_coding	chr10	79408551	81408551	chr10:80443927:G:A	0.102345	0.480044	6.0868e-06	0.00741476	0.0333413
Th1	ENSG00000122432	SPATA1	protein_coding	chr1	83506397	85506397	chr1:84464483:A:C	0.107577	-0.636294	3.4142e-06	0.00375056	0.0190689
Th1	ENSG00000122550	KLHL7	protein_coding	chr7	22105785	24105785	chr7:22579183:T:C	0.104259	0.492562	4.9274e-06	0.00623921	0.0289171
Th1	ENSG00000122557	HERPUD2	protein_coding	chr7	34695135	36695135	chr7:35626713:A:G	0.140092	0.545185	8.88756e-08	0.000147491	0.00111948
Th1	ENSG00000122674	CCZ1	protein_coding	chr7	4898733	6898733	chr7:5885591:T:A	0.169599	-0.720262	2.94558e-09	1.19992e-05	0.0001148
Th1	ENSG00000122692	SMU1	protein_coding	chr9	32076674	34076674	chr9:32943768:AAATG:A	0.228578	0.72853	2.33276e-12	1.46567e-08	2.40652e-07
Th1	ENSG00000122696	SLC25A51	protein_coding	chr9	36904127	38904127	chr9:37754985:A:C	0.208409	0.804485	2.83066e-11	1.45858e-07	2.00309e-06
Th1	ENSG00000122741	DCAF10	protein_coding	chr9	36800797	38800797	chr9:37744082:C:T	0.260033	0.91408	4.2016e-14	4.83139e-10	1.00828e-08
Th1	ENSG00000122862	SRGN	protein_coding	chr10	68088103	70088103	chr10:69052283:T:C	0.156516	-0.60303	1.35079e-08	3.56939e-05	0.000311835
Th1	ENSG00000122965	RBM19	protein_coding	chr12	112966325	114966325	chr12:113818332:T:C	0.144068	0.573054	5.64776e-08	0.00012732	0.000982403
Th1	ENSG00000122986	HVCN1	protein_coding	chr12	109689115	111689115	chr12:110412436:C:G	0.160632	-1.14406	8.38336e-09	1.08865e-05	0.000105786
Th1	ENSG00000123124	WWP1	protein_coding	chr8	85342547	87342547	chr8:86329800:G:A	0.107868	-0.699667	3.30591e-06	0.00240355	0.0131677
Th1	ENSG00000123130	ACOT9	protein_coding	chrX	22743276	24743276	chrX:23736674:C:A	0.138942	0.517549	1.01299e-07	0.000186808	0.00137854
Th1	ENSG00000123159	GIPC1	protein_coding	chr19	13496127	15496127	chr19:14488933:AT:A	0.259618	-0.754252	4.435e-14	3.39224e-10	7.31537e-09
Th1	ENSG00000123179	EBPL	protein_coding	chr13	48691486	50691486	chr13:49659556:A:G	0.150387	-0.82809	2.73788e-08	4.33085e-05	0.000371956
Th1	ENSG00000123201	GUCY1B2	transcribed_unitary_pseudogene	chr13	50062894	52062894	chr13:51088300:GACA:G	0.141084	1.23647	7.93814e-08	0.000163722	0.00123096
Th1	ENSG00000123219	CENPK	protein_coding	chr5	64563168	66563168	chr5:65562860:G:C	0.682214	-1.12495	3.52237e-49	2.11806e-40	3.94138e-37
Th1	ENSG00000123338	NCKAP1L	protein_coding	chr12	53497752	55497752	chr12:54509524:T:C	0.104424	0.457328	4.83873e-06	0.00406161	0.0203629
Th1	ENSG00000123360	PDE1B	protein_coding	chr12	53549601	55549601	chr12:54561540:T:C	0.178959	-0.670312	9.78282e-10	2.09619e-06	2.30582e-05
Th1	ENSG00000123416	TUBA1B	protein_coding	chr12	48131395	50131395	chr12:49199594:A:C	0.093009	0.445822	1.69906e-05	0.0103826	0.0438768
Th1	ENSG00000123427	EEF1AKMT3	protein_coding	chr12	56772614	58772614	chr12:57774005:A:G	0.371794	0.910044	6.20557e-21	1.60632e-16	8.83482e-15
Th1	ENSG00000123453	SARDH	protein_coding	chr9	132738352	134738352	chr9:133702706:TGGCAAAATCTC:T	0.162127	0.57488	7.04653e-09	2.31421e-05	0.000211097
Th1	ENSG00000123472	ATPAF1	protein_coding	chr1	45668364	47668364	chr1:46638214:C:A	0.146341	0.672294	4.35504e-08	5.93903e-05	0.000493743
Th1	ENSG00000123609	NMI	protein_coding	chr2	150289668	152289668	chr2:151258034:C:T	0.295488	0.772128	3.72307e-16	4.7263e-12	1.33256e-10
Th1	ENSG00000124205	EDN3	protein_coding	chr20	58300611	60300611	chr20:59251107:A:G	0.115849	0.492802	1.36221e-06	0.0021069	0.0117208
Th1	ENSG00000124275	MTRR	protein_coding	chr5	6869148	8869148	chr5:7870860:A:G	0.133462	-0.524112	1.88577e-07	0.000349282	0.00241771
Th1	ENSG00000124380	SNRNP27	protein_coding	chr2	68893956	70893956	chr2:69805570:C:T	0.111301	0.516552	2.2592e-06	0.00221488	0.0122604
Th1	ENSG00000124406	ATP8A1	protein_coding	chr4	41657105	43657105	chr4:42681635:C:T	0.160127	1.13599	8.88955e-09	2.07537e-05	0.000190713
Th1	ENSG00000124508	BTN2A2	protein_coding	chr6	25383108	27383108	chr6:26360369:A:G	0.17428	0.646308	1.69954e-09	5.57469e-06	5.6998e-05
Th1	ENSG00000124541	RRP36	protein_coding	chr6	42021623	44021623	chr6:43021675:CGCCGGG:C	0.366848	1.1181	1.3157e-20	3.3945e-16	1.81339e-14
Th1	ENSG00000124562	SNRPC	protein_coding	chr6	33757505	35757505	chr6:34676484:G:A	0.111785	-0.476626	2.14079e-06	0.00255271	0.013876
Th1	ENSG00000124564	SLC17A3	protein_coding	chr6	24874243	26874243	chr6:25890281:CT:C	0.118258	0.5299	1.04114e-06	0.00161616	0.00932053
Th1	ENSG00000124570	SERPINB6	protein_coding	chr6	1971567	3971567	chr6:2919260:G:T	0.32188	-1.06151	9.49845e-18	1.31122e-13	4.73782e-12
Th1	ENSG00000124571	XPO5	protein_coding	chr6	42576038	44576038	chr6:44067550:G:A	0.100244	0.920553	7.67253e-06	0.00862416	0.0378199
Th1	ENSG00000124587	PEX6	protein_coding	chr6	41979181	43979181	chr6:42954622:C:CT	0.423641	1.04053	1.6267e-24	2.33051e-19	1.92218e-17
Th1	ENSG00000124588	NQO2	protein_coding	chr6	1999894	3999894	chr6:2999467:C:G	0.237014	-0.771642	8.06667e-13	4.6622e-09	8.26251e-08
Th1	ENSG00000124613	ZNF391	protein_coding	chr6	26388759	28388759	chr6:27395358:G:A	0.162913	0.594501	6.43129e-09	1.14684e-05	0.00011036
Th1	ENSG00000124713	GNMT	protein_coding	chr6	41960754	43960754	chr6:42951484:T:C	0.128136	-0.570766	3.44014e-07	0.000447506	0.00302448
Th1	ENSG00000124782	RREB1	protein_coding	chr6	6107961	8107961	chr6:6973613:G:A	0.111524	0.505076	2.20379e-06	0.00425585	0.0210905
Th1	ENSG00000124813	RUNX2	protein_coding	chr6	44328330	46328330	chr6:45384274:T:G	0.119942	0.986821	8.62596e-07	0.000864971	0.00541945
Th1	ENSG00000125089	SH3TC1	protein_coding	chr4	7199290	9199290	chr4:8229795:A:T	0.192996	0.737397	1.83414e-10	9.69004e-07	1.14004e-05
Th1	ENSG00000125124	BBS2	protein_coding	chr16	55520024	57520024	chr16:56529149:T:G	0.298488	-0.873331	2.47005e-16	4.70702e-12	1.33049e-10
Th1	ENSG00000125148	MT2A	protein_coding	chr16	55608584	57608584	chr16:56610738:C:A	0.33264	-0.891404	2.04542e-18	6.2391e-14	2.38562e-12
Th1	ENSG00000125247	TMTC4	protein_coding	chr13	99674795	101674795	chr13:100628646:G:C	0.205233	0.699253	4.17134e-11	1.44526e-07	1.98725e-06
Th1	ENSG00000125257	ABCC4	protein_coding	chr13	94301451	96301451	chr13:95193018:G:A	0.120444	0.49734	8.15533e-07	0.00113354	0.00687083
Th1	ENSG00000125447	GGA3	protein_coding	chr17	74261606	76261606	chr17:75233469:C:T	0.498626	1.27926	2.66844e-30	2.16755e-24	3.18432e-22
Th1	ENSG00000125450	NUP85	protein_coding	chr17	74205679	76205679	chr17:75208435:T:C	0.246234	-0.862376	2.49524e-13	1.83044e-09	3.45804e-08
Th1	ENSG00000125534	PPDPF	protein_coding	chr20	62520765	64520765	chr20:63516771:A:T	0.254409	-0.80041	8.71754e-14	8.42109e-10	1.69409e-08
Th1	ENSG00000125611	CHCHD5	protein_coding	chr2	111584609	113584609	chr2:112589485:T:C	0.261779	-0.940824	3.3465e-14	3.26328e-10	7.10229e-09
Th1	ENSG00000125618	PAX8	protein_coding	chr2	112278921	114278921	chr2:113235808:C:G	0.15021	-0.607755	2.7943e-08	4.57641e-05	0.000390046
Th1	ENSG00000125630	POLR1B	protein_coding	chr2	111542465	113542465	chr2:112574694:C:G	0.157667	1.02564	1.18228e-08	2.42767e-05	0.000220188
Th1	ENSG00000125637	PSD4	protein_coding	chr2	112173971	114173971	chr2:113185893:A:G	0.424212	0.968279	1.47961e-24	2.72322e-19	2.20326e-17
Th1	ENSG00000125648	SLC25A23	protein_coding	chr19	5459792	7459792	chr19:6460244:T:C	0.18689	1.19308	3.8111e-10	1.25116e-06	1.43717e-05
Th1	ENSG00000125734	GPR108	protein_coding	chr19	5737580	7737580	chr19:6737228:T:C	0.150213	-0.667677	2.79345e-08	6.64468e-05	0.000543903
Th1	ENSG00000125755	SYMPK	protein_coding	chr19	44863147	46863147	chr19:45816157:G:C	0.259012	0.807999	4.79905e-14	4.40884e-10	9.27025e-09
Th1	ENSG00000125810	CD93	protein_coding	chr20	22086324	24086324	chr20:23058404:A:G	0.100497	-0.470415	7.46168e-06	0.00655226	0.0301303
Th1	ENSG00000125814	NAPB	protein_coding	chr20	22421488	24421488	chr20:23461578:G:A	0.0995523	0.807422	8.27999e-06	0.00707023	0.0321809
Th1	ENSG00000125871	MGME1	protein_coding	chr20	16969018	18969018	chr20:18034878:G:A	0.246711	-0.885292	2.34759e-13	2.13999e-09	4.00894e-08
Th1	ENSG00000125877	ITPA	protein_coding	chr20	2209498	4209498	chr20:3213332:G:A	0.129225	0.562409	3.04275e-07	0.000624644	0.00406896
Th1	ENSG00000125912	NCLN	protein_coding	chr19	2185930	4185930	chr19:3201697:A:G	0.207418	-0.62917	3.19545e-11	1.57412e-07	2.14331e-06
Th1	ENSG00000126231	PROZ	protein_coding	chr13	112158648	114158648	chr13:113165607:T:A	0.113549	0.532292	1.7598e-06	0.00282403	0.0150002
Th1	ENSG00000126246	IGFLR1	protein_coding	chr19	34742452	36742452	chr19:35744530:A:G	0.51632	1.35381	8.63961e-32	6.84856e-26	1.27441e-23
Th1	ENSG00000126351	THRA	protein_coding	chr17	39062965	41062965	chr17:40096959:C:T	0.11408	0.769025	1.6587e-06	0.00128732	0.00766153
Th1	ENSG00000126368	NR1D1	protein_coding	chr17	39100589	41100589	chr17:40096959:C:T	0.122163	0.795802	6.72758e-07	0.000662693	0.00428804
Th1	ENSG00000126432	PRDX5	protein_coding	chr11	63318121	65318121	chr11:64244142:CTG:C	0.128534	-0.537334	3.28927e-07	0.000300091	0.00211925
Th1	ENSG00000126522	ASL	protein_coding	chr7	65075819	67075819	chr7:66070046:G:A	0.13735	0.501339	1.2139e-07	8.32331e-05	0.00066583
Th1	ENSG00000126581	BECN1	protein_coding	chr17	41824282	43824282	chr17:42808235:C:T	0.0890155	0.644475	2.63098e-05	0.0112313	0.0466165
Th1	ENSG00000126602	TRAP1	protein_coding	chr16	2717524	4717524	chr16:3678516:C:T	0.30718	0.805194	7.45197e-17	1.36753e-12	4.24127e-11
Th1	ENSG00000126777	KTN1	protein_coding	chr14	54580207	56580207	chr14:55584178:G:A	0.430322	0.955033	5.33306e-25	6.26121e-20	5.77743e-18
Th1	ENSG00000126790	L3HYPDH	protein_coding	chr14	58484408	60484408	chr14:59474860:A:G	0.188734	-0.620721	3.05737e-10	1.41861e-06	1.61128e-05
Th1	ENSG00000126838	PZP	protein_coding	chr12	8208395	10208395	chr12:9034540:G:A	0.198832	-0.718588	9.07426e-11	3.96604e-07	5.1074e-06
Th1	ENSG00000126860	EVI2A	protein_coding	chr17	30321622	32321622	chr17:31363735:A:C	0.135759	0.554999	1.45389e-07	0.000215075	0.00156235
Th1	ENSG00000126903	SLC10A3	protein_coding	chrX	153490629	155490629	chrX:154781072:A:G	0.101632	-0.454295	6.58473e-06	0.00236259	0.0129688
Th1	ENSG00000126970	ZC4H2	protein_coding	chrX	63976450	65976450	chrX:65858598:G:T	0.0621718	-0.541684	0.000487222	0.00994351	0.0424389
Th1	ENSG00000127022	CANX	protein_coding	chr5	178698967	180698967	chr5:179750701:A:T	0.138933	0.606535	1.01398e-07	0.000290038	0.00205606
Th1	ENSG00000127084	FGD3	protein_coding	chr9	91947523	93947523	chr9:92955641:C:A	0.0942304	0.47481	1.48606e-05	0.0115257	0.0475731
Th1	ENSG00000127124	HIVEP3	protein_coding	chr1	40918922	42918922	chr1:41902364:A:G	0.193665	-0.632398	1.69235e-10	5.29525e-07	6.68044e-06
Th1	ENSG00000127249	ATP13A4	protein_coding	chr3	192554895	194554895	chr3:193583742:A:G	0.116855	-0.489664	1.21763e-06	0.00207144	0.0115871
Th1	ENSG00000127311	HELB	protein_coding	chr12	65302493	67302493	chr12:66328337:A:G	0.145263	-0.590729	4.92679e-08	6.33603e-05	0.000522469
Th1	ENSG00000127337	YEATS4	protein_coding	chr12	68359743	70359743	chr12:69362348:G:GA	0.274885	-0.819627	5.96084e-15	4.66144e-11	1.14135e-09
Th1	ENSG00000127366	TAS2R5	protein_coding	chr7	140790217	142790217	chr7:141866138:C:T	0.136284	0.519844	1.36993e-07	0.000151548	0.00114715
Th1	ENSG00000127377	CRYGN	protein_coding	chr7	150440141	152440141	chr7:151438417:C:T	0.238901	0.689395	6.35098e-13	2.93272e-09	5.41224e-08
Th1	ENSG00000127399	LRRC61	protein_coding	chr7	149323355	151323355	chr7:150338411:C:G	0.309811	0.948036	5.16988e-17	5.18884e-13	1.71402e-11
Th1	ENSG00000127507	ADGRE2	protein_coding	chr19	13778560	15778560	chr19:14380861:G:C	0.137395	0.623673	1.20763e-07	0.000242655	0.00174904
Th1	ENSG00000127603	MACF1	protein_coding	chr1	38204695	40204695	chr1:39369868:T:C	0.262422	0.819589	3.0769e-14	2.89021e-10	6.37735e-09
Th1	ENSG00000127616	SMARCA4	protein_coding	chr19	9961030	11961030	chr19:10961802:T:C	0.108295	0.637649	3.15313e-06	0.00373181	0.0189995
Th1	ENSG00000127663	KDM4B	protein_coding	chr19	3969113	5969113	chr19:4969188:A:C	0.192631	-0.656479	1.91636e-10	9.42315e-07	1.11635e-05
Th1	ENSG00000127903	ZNF835	protein_coding	chr19	55671757	57671757	chr19:56573310:G:A	0.147641	0.586568	3.75248e-08	9.98099e-05	0.000790938
Th1	ENSG00000127946	HIP1	protein_coding	chr7	74738941	76738941	chr7:75725110:C:A	0.0933129	0.816857	1.64339e-05	0.00875837	0.0382283
Th1	ENSG00000127948	POR	protein_coding	chr7	74915155	76915155	chr7:76009103:G:A	0.149327	0.766103	3.09247e-08	5.51391e-05	0.00046323
Th1	ENSG00000127951	FGL2	protein_coding	chr7	76199819	78199819	chr7:77199958:A:G	0.202877	1.55487	5.55626e-11	2.80428e-07	3.68787e-06
Th1	ENSG00000127952	STYXL1	protein_coding	chr7	75048000	77048000	chr7:76176371:C:A	0.324434	1.31942	6.61157e-18	3.1368e-13	1.07431e-11
Th1	ENSG00000128039	SRD5A3	protein_coding	chr4	54346242	56346242	chr4:55350848:C:T	0.148351	0.726311	3.4593e-08	7.61703e-05	0.000614041
Th1	ENSG00000128191	DGCR8	protein_coding	chr22	19080241	21080241	chr22:20154990:C:A	0.0998659	-0.564935	7.999e-06	0.0100961	0.042926
Th1	ENSG00000128245	YWHAH	protein_coding	chr22	30944535	32944535	chr22:31944851:CG:C	0.122757	0.48979	6.29434e-07	0.000815678	0.00515108
Th1	ENSG00000128254	YWHAH-AS1	lncRNA	chr22	30945346	32945346	chr22:31963697:G:A	0.123655	0.577289	5.69168e-07	0.000949581	0.00589335
Th1	ENSG00000128285	MCHR1	protein_coding	chr22	39679484	41679484	chr22:40714020:A:G	0.106237	0.536707	3.95963e-06	0.00215682	0.0119518
Th1	ENSG00000128335	APOL2	protein_coding	chr22	35239527	37239527	chr22:36225207:C:T	0.307104	0.84422	7.53137e-17	1.25564e-12	3.9051e-11
Th1	ENSG00000128340	RAC2	protein_coding	chr22	36244269	38244269	chr22:37219208:G:C	0.185982	0.791674	4.24688e-10	1.76067e-06	1.96384e-05
Th1	ENSG00000128487	SPECC1	protein_coding	chr17	19009359	21009359	chr17:20050304:T:C	0.0885561	0.532581	2.76652e-05	0.0116901	0.0479856
Th1	ENSG00000128513	POT1	protein_coding	chr7	123929825	125929825	chr7:124848956:T:C	0.143277	-0.710249	6.18185e-08	7.31919e-05	0.000592169
Th1	ENSG00000128585	MKLN1	protein_coding	chr7	130327876	132327876	chr7:131335376:A:G	0.100652	0.441655	7.33527e-06	0.0091305	0.0396048
Th1	ENSG00000128656	CHN1	protein_coding	chr2	174005381	176005381	chr2:174815580:G:T	0.0949204	-0.431416	1.37769e-05	0.0115985	0.0477853
Th1	ENSG00000128731	HERC2	protein_coding	chr15	27322179	29322179	chr15:28240063:T:A	0.153602	1.03059	1.89099e-08	2.43792e-05	0.000220938
Th1	ENSG00000128829	EIF2AK4	protein_coding	chr15	38934115	40934115	chr15:40024874:G:A	0.118043	-0.490048	1.06644e-06	0.00125146	0.00749557
Th1	ENSG00000128923	MINDY2	protein_coding	chr15	57771302	59771302	chr15:58568366:T:C	0.204748	-0.626462	4.42554e-11	1.66027e-07	2.25237e-06
Th1	ENSG00000128928	IVD	protein_coding	chr15	39405795	41405795	chr15:40358234:C:T	0.151124	-0.878084	2.51562e-08	3.82988e-05	0.00033277
Th1	ENSG00000128944	KNSTRN	protein_coding	chr15	39382721	41382721	chr15:40370572:C:T	0.194384	0.988414	1.55212e-10	4.21937e-07	5.40868e-06
Th1	ENSG00000128951	DUT	protein_coding	chr15	47331429	49331429	chr15:48292686:C:T	0.108059	-0.633724	3.23653e-06	0.00225715	0.0124635
Th1	ENSG00000129038	LOXL1	protein_coding	chr15	72926462	74926462	chr15:73927205:G:T	0.0935129	-0.462993	1.60775e-05	0.00965045	0.0414256
Th1	ENSG00000129055	ANAPC13	protein_coding	chr3	133485985	135485985	chr3:134477043:A:G	0.389024	0.977687	4.32345e-22	2.01345e-17	1.22176e-15
Th1	ENSG00000129103	SUMF2	protein_coding	chr7	55064286	57064286	chr7:56079044:G:A	0.17174	-1.05763	2.29124e-09	8.28866e-06	8.19695e-05
Th1	ENSG00000129197	RPAIN	protein_coding	chr17	4420182	6420182	chr17:5423537:A:T	0.123212	0.573114	5.98188e-07	0.00105728	0.00644708
Th1	ENSG00000129255	MPDU1	protein_coding	chr17	6583852	8583852	chr17:7666871:T:C	0.107109	-0.45361	3.59558e-06	0.00509889	0.024528
Th1	ENSG00000129295	DNAAF11	protein_coding	chr8	131675545	133675545	chr8:132709020:T:C	0.113325	-0.480715	1.8041e-06	0.00293993	0.0154541
Th1	ENSG00000129347	KRI1	protein_coding	chr19	9566010	11566010	chr19:10566005:T:C	0.151927	0.65041	2.29343e-08	4.00246e-05	0.000345881
Th1	ENSG00000129422	MTUS1	protein_coding	chr8	16801094	18801094	chr8:17721626:C:T	0.236288	-0.719235	8.84239e-13	1.14231e-08	1.90928e-07
Th1	ENSG00000129460	NGDN	protein_coding	chr14	22469703	24469703	chr14:23489382:T:C	0.0986568	-0.674289	9.13766e-06	0.0122741	0.0497247
Th1	ENSG00000129521	EGLN3	protein_coding	chr14	32951074	34951074	chr14:34045742:G:A	0.110886	0.475271	2.36557e-06	0.00422779	0.0209701
Th1	ENSG00000129562	DAD1	protein_coding	chr14	21589224	23589224	chr14:22569950:G:A	0.127798	0.533262	3.57321e-07	0.000719536	0.00460646
Th1	ENSG00000129595	EPB41L4A	protein_coding	chr5	111419277	113419277	chr5:111427426:G:A	0.100693	0.567303	7.30267e-06	0.00664207	0.0304806
Th1	ENSG00000129596	CDO1	protein_coding	chr5	114816659	116816659	chr5:115795209:C:T	0.208431	-0.994892	2.82311e-11	1.22735e-07	1.72371e-06
Th1	ENSG00000129625	REEP5	protein_coding	chr5	111922227	113922227	chr5:112718389:C:T	0.126432	-0.506475	4.16672e-07	0.000578699	0.00379402
Th1	ENSG00000129680	MAP7D3	protein_coding	chrX	135251400	137251400	chrX:136703292:C:T	0.0994787	0.385104	8.34738e-06	0.00284543	0.0150676
Th1	ENSG00000129925	PGAP6	protein_coding	chr16	-618022	1381978	chr16:376004:CCT:C	0.533529	-1.0548	2.72138e-33	4.30922e-27	9.43388e-25
Th1	ENSG00000130066	SAT1	protein_coding	chrX	22783173	24783173	chrX:23783194:C:T	0.138107	-0.504374	1.11382e-07	0.000160025	0.00120478
Th1	ENSG00000130150	MOSPD2	protein_coding	chrX	13873421	15873421	chrX:14893907:C:T	0.22526	-0.604503	3.53182e-12	1.41646e-08	2.32914e-07
Th1	ENSG00000130175	PRKCSH	protein_coding	chr19	10435635	12435635	chr19:11437037:G:T	0.130203	0.900698	2.7251e-07	0.00032835	0.00228842
Th1	ENSG00000130177	CDC16	protein_coding	chr13	113234897	115234897	chr13:114275713:C:A	0.100531	0.51834	7.43418e-06	0.00528519	0.025207
Th1	ENSG00000130270	ATP8B3	protein_coding	chr19	812276	2812276	chr19:1811604:C:T	0.117971	0.563201	1.07508e-06	0.00224137	0.0123886
Th1	ENSG00000130299	GTPBP3	protein_coding	chr19	16337553	18337553	chr19:17348379:A:G	0.107181	-0.475615	3.56708e-06	0.00547671	0.0259211
Th1	ENSG00000130307	USHBP1	protein_coding	chr19	16264745	18264745	chr19:17363782:A:G	0.109617	0.491519	2.72322e-06	0.00428043	0.0211747
Th1	ENSG00000130309	COLGALT1	protein_coding	chr19	16555649	18555649	chr19:17554436:T:C	0.103189	-0.482905	5.54532e-06	0.00884291	0.038537
Th1	ENSG00000130312	MRPL34	protein_coding	chr19	16305872	18305872	chr19:17304789:CT:C	0.274072	0.752207	6.63933e-15	3.41556e-11	8.51227e-10
Th1	ENSG00000130332	LSM7	protein_coding	chr19	1328586	3328586	chr19:2326898:C:T	0.195358	0.635536	1.38032e-10	6.33939e-07	7.82962e-06
Th1	ENSG00000130396	AFDN	protein_coding	chr6	166826911	168826911	chr6:167827812:G:C	0.144548	0.634398	5.34677e-08	0.000126796	0.000979037
Th1	ENSG00000130402	ACTN4	protein_coding	chr19	37647649	39647649	chr19:38361744:C:A	0.101534	-1.02839	6.65598e-06	0.00616978	0.0286667
Th1	ENSG00000130518	IQCN	protein_coding	chr19	17274452	19274452	chr19:18257006:T:A	0.107973	-0.481832	3.26737e-06	0.00488528	0.0236841
Th1	ENSG00000130544	ZNF557	protein_coding	chr19	6069703	8069703	chr19:7090326:C:T	0.171107	-0.683575	2.46824e-09	7.42392e-06	7.42065e-05
Th1	ENSG00000130589	HELZ2	protein_coding	chr20	62572455	64572455	chr20:63569118:C:G	0.15754	-0.675816	1.19989e-08	3.64772e-05	0.000317932
Th1	ENSG00000130590	SAMD10	protein_coding	chr20	62979642	64979642	chr20:64040424:T:G	0.257106	0.884026	6.14742e-14	9.57556e-10	1.91256e-08
Th1	ENSG00000130595	TNNT3	protein_coding	chr11	919703	2919703	chr11:1886379:C:G	0.107355	-0.483999	3.49878e-06	0.00599684	0.0280147
Th1	ENSG00000130653	PNPLA7	protein_coding	chr9	136550402	138550402	chr9:137594405:C:G	0.206639	0.738099	3.51407e-11	1.09587e-07	1.55076e-06
Th1	ENSG00000130731	METTL26	protein_coding	chr16	-363695	1636305	chr16:666798:C:T	0.153107	0.802758	2.00203e-08	6.17373e-05	0.000511414
Th1	ENSG00000130734	ATG4D	protein_coding	chr19	9543904	11543904	chr19:10524955:G:A	0.102623	0.609774	5.90255e-06	0.00590569	0.0276467
Th1	ENSG00000130749	ZC3H4	protein_coding	chr19	46113776	48113776	chr19:47899043:A:G	0.106258	-0.808517	3.95067e-06	0.0056663	0.026649
Th1	ENSG00000130775	THEMIS2	protein_coding	chr1	26872544	28872544	chr1:27902016:TA:T	0.734784	-1.21925	1.17518e-56	7.20034e-48	4.01962e-44
Th1	ENSG00000130811	EIF3G	protein_coding	chr19	9119899	11119899	chr19:10112751:A:G	0.127556	0.528282	3.67225e-07	0.000457841	0.00308313
Th1	ENSG00000130813	SHFL	protein_coding	chr19	9086317	11086317	chr19:10268546:G:A	0.104385	0.894269	4.85929e-06	0.00527152	0.0251712
Th1	ENSG00000130816	DNMT1	protein_coding	chr19	9194953	11194953	chr19:10142897:G:A	0.144401	-0.551534	5.43732e-08	8.55908e-05	0.000683079
Th1	ENSG00000130827	PLXNA3	protein_coding	chrX	153458281	155458281	chrX:154431724:T:C	0.0892009	-0.544252	2.57816e-05	0.00865219	0.037913
Th1	ENSG00000131019	ULBP3	protein_coding	chr6	149069121	151069121	chr6:150048290:T:C	0.154778	-0.792457	1.65107e-08	4.1534e-05	0.000357541
Th1	ENSG00000131067	GGT7	protein_coding	chr20	33872856	35872856	chr20:34547746:C:G	0.159344	0.601762	9.73541e-09	1.13814e-05	0.000109736
Th1	ENSG00000131196	NFATC1	protein_coding	chr18	78395930	80395930	chr18:79400235:A:C	0.208976	-0.704465	2.64102e-11	1.58382e-07	2.15389e-06
Th1	ENSG00000131370	SH3BP5	protein_coding	chr3	14332586	16332586	chr3:15303550:G:A	0.130421	0.517829	2.65882e-07	0.000487306	0.00325797
Th1	ENSG00000131507	NDFIP1	protein_coding	chr5	141108779	143108779	chr5:142144192:TTTG:T	0.100373	-0.428281	7.56426e-06	0.00805676	0.0358098
Th1	ENSG00000131634	TMEM204	protein_coding	chr16	533666	2533666	chr16:1533633:T:C	0.507218	1.40733	5.12168e-31	4.22735e-25	6.6477e-23
Th1	ENSG00000131669	NINJ1	protein_coding	chr9	92134251	94134251	chr9:93133473:C:T	0.108987	0.547328	2.92036e-06	0.00291498	0.0153519
Th1	ENSG00000131711	MAP1B	protein_coding	chr5	71107475	73107475	chr5:72200592:A:G	0.105059	-0.460594	4.5108e-06	0.00316505	0.01649
Th1	ENSG00000131797	CLUHP3	transcribed_unprocessed_pseudogene	chr16	30703168	32703168	chr16:31725025:C:T	0.475093	-1.10864	2.13288e-28	1.23327e-22	1.56472e-20
Th1	ENSG00000131943	C19orf12	protein_coding	chr19	28715261	30715261	chr19:29701692:G:T	0.102284	0.506949	6.12748e-06	0.00693424	0.0316147
Th1	ENSG00000131981	LGALS3	protein_coding	chr14	54129252	56129252	chr14:55151126:G:A	0.192155	0.719161	2.02903e-10	5.60447e-07	7.03873e-06
Th1	ENSG00000132199	ENOSF1	protein_coding	chr18	-287370	1712630	chr18:717229:T:C	0.163809	-0.61586	5.7942e-09	1.21432e-05	0.000116079
Th1	ENSG00000132256	TRIM5	protein_coding	chr11	4685074	6685074	chr11:5662650:A:C	0.115182	-0.786327	1.46732e-06	0.00286149	0.0151208
Th1	ENSG00000132305	IMMT	protein_coding	chr2	85195462	87195462	chr2:86149895:A:G	0.177544	-0.58017	1.15651e-09	2.67897e-06	2.87329e-05
Th1	ENSG00000132359	RAP1GAP2	protein_coding	chr17	1796438	3796438	chr17:3035239:T:C	0.186209	0.840048	4.13379e-10	1.77029e-06	1.9712e-05
Th1	ENSG00000132386	SERPINF1	protein_coding	chr17	762060	2762060	chr17:1762130:G:A	0.107562	0.508723	3.41963e-06	0.00662371	0.0304088
Th1	ENSG00000132406	TMEM128	protein_coding	chr4	3248223	5248223	chr4:4228282:T:C	0.116261	0.571299	1.301e-06	0.00227867	0.0125532
Th1	ENSG00000132436	FIGNL1	protein_coding	chr7	49450350	51450350	chr7:50447929:G:A	0.167507	0.573411	3.76304e-09	8.00844e-06	7.94093e-05
Th1	ENSG00000132507	EIF5A	protein_coding	chr17	6307628	8307628	chr17:7304878:C:T	0.675829	-1.16563	2.34181e-48	9.19813e-42	2.05396e-38
Th1	ENSG00000132600	PRMT7	protein_coding	chr16	67311019	69311019	chr16:68362049:C:T	0.0953999	0.653446	1.30706e-05	0.00535429	0.0254821
Th1	ENSG00000132622	HSPA12B	protein_coding	chr20	2732685	4732685	chr20:3753520:T:C	0.205046	1.39248	4.26767e-11	1.68707e-07	2.28318e-06
Th1	ENSG00000132623	ANKEF1	protein_coding	chr20	9034987	11034987	chr20:10043740:C:T	0.180622	-0.762856	8.0332e-10	2.34468e-06	2.54655e-05
Th1	ENSG00000132716	DCAF8	protein_coding	chr1	159262549	161262549	chr1:160424383:A:G	0.110883	-0.50786	2.36632e-06	0.00250174	0.0136387
Th1	ENSG00000132740	IGHMBP2	protein_coding	chr11	67903891	69903891	chr11:68948206:G:A	0.41169	0.970174	1.1592e-23	6.05242e-19	4.59699e-17
Th1	ENSG00000132780	NASP	protein_coding	chr1	44584041	46584041	chr1:45756406:A:AT	0.0882662	-0.467692	2.85563e-05	0.012177	0.0493993
Th1	ENSG00000133106	EPSTI1	protein_coding	chr13	41992241	43992241	chr13:42992237:A:C	0.351633	-0.863572	1.28199e-19	4.84514e-15	2.12143e-13
Th1	ENSG00000133134	BEX2	protein_coding	chrX	102310990	104310990	chrX:103387253:A:G	0.287703	-0.632409	1.07122e-15	1.41461e-11	3.76053e-10
Th1	ENSG00000133142	TCEAL4	protein_coding	chrX	102585515	104585515	chrX:103585493:G:T	0.302954	0.651056	1.33693e-16	1.93659e-12	5.78133e-11
Th1	ENSG00000133193	FAM104A	protein_coding	chr17	72232394	74232394	chr17:73196734:A:G	0.202679	0.639988	5.69168e-11	2.77092e-07	3.6526e-06
Th1	ENSG00000133195	SLC39A11	protein_coding	chr17	72092688	74092688	chr17:72646603:T:C	0.117452	-0.496498	1.13926e-06	0.00212456	0.0118014
Th1	ENSG00000133392	MYH11	protein_coding	chr16	14857028	16857028	chr16:15716354:G:A	0.311179	0.938802	4.27261e-17	1.10267e-12	3.44857e-11
Th1	ENSG00000133398	MED10	protein_coding	chr5	5378547	7378547	chr5:6385928:A:G	0.142846	0.571272	6.49362e-08	0.000136894	0.00104903
Th1	ENSG00000133422	MORC2	protein_coding	chr22	29968774	31968774	chr22:30894650:A:G	0.123147	0.50595	6.02548e-07	0.000761477	0.00485271
Th1	ENSG00000133561	GIMAP6	protein_coding	chr7	149632385	151632385	chr7:150512943:GA:G	0.0971562	-0.776308	1.07771e-05	0.0119124	0.0486833
Th1	ENSG00000133574	GIMAP4	protein_coding	chr7	149567390	151567390	chr7:150544051:G:C	0.158241	-0.883633	1.10625e-08	2.30094e-05	0.000210378
Th1	ENSG00000133606	MKRN1	protein_coding	chr7	139479505	141479505	chr7:140480482:C:T	0.138449	-0.901864	1.07144e-07	0.000139016	0.00106237
Th1	ENSG00000133639	BTG1	protein_coding	chr12	91145846	93145846	chr12:92145814:T:C	0.285094	-0.760291	1.52273e-15	1.95174e-11	5.09738e-10
Th1	ENSG00000133706	LARS1	protein_coding	chr5	145182650	147182650	chr5:146137343:CT:C	0.195399	0.722117	1.37345e-10	2.7569e-07	3.63842e-06
Th1	ENSG00000133731	IMPA1	protein_coding	chr8	80686325	82686325	chr8:81663548:C:T	0.179839	-0.692275	8.81445e-10	1.94229e-06	2.15351e-05
Th1	ENSG00000133835	HSD17B4	protein_coding	chr5	118452497	120452497	chr5:119452501:C:G	0.215212	-0.659843	1.22784e-11	9.42807e-08	1.34531e-06
Th1	ENSG00000133943	DGLUCY	protein_coding	chr14	90114073	92114073	chr14:91675935:C:T	0.145034	0.62282	5.05774e-08	0.000101214	0.000799761
Th1	ENSG00000133985	TTC9	protein_coding	chr14	69641916	71641916	chr14:70657299:C:T	0.100268	-0.606386	7.6527e-06	0.00683492	0.0312628
Th1	ENSG00000134184	GSTM1	protein_coding	chr1	108687817	110687817	chr1:109753609:C:G	0.174122	1.02504	1.73159e-09	5.0739e-06	5.23572e-05
Th1	ENSG00000134202	GSTM3	protein_coding	chr1	108741038	110741038	chr1:109740350:G:T	0.634159	1.228	2.35717e-43	2.68863e-36	2.72898e-33
Th1	ENSG00000134222	PSRC1	protein_coding	chr1	108283186	110283186	chr1:109282969:C:T	0.0969699	-0.514535	1.10001e-05	0.00983672	0.0420474
Th1	ENSG00000134256	CD101	protein_coding	chr1	116001760	118001760	chr1:117007577:C:G	0.356231	0.93808	6.47896e-20	2.30045e-15	1.07467e-13
Th1	ENSG00000134283	PPHLN1	protein_coding	chr12	41326167	43326167	chr12:41996237:C:T	0.120285	-0.517183	8.3016e-07	0.00106885	0.00651052
Th1	ENSG00000134291	TMEM106C	protein_coding	chr12	46963596	48963596	chr12:47938941:T:C	0.111728	0.507268	2.1545e-06	0.00270367	0.014485
Th1	ENSG00000134308	YWHAQ	protein_coding	chr2	8630997	10630997	chr2:9634629:C:G	0.303559	-0.814867	1.22978e-16	2.58029e-12	7.52197e-11
Th1	ENSG00000134324	LPIN1	protein_coding	chr2	10746632	12746632	chr2:11797032:G:C	0.117032	0.543202	1.1939e-06	0.00240782	0.0131846
Th1	ENSG00000134352	IL6ST	protein_coding	chr5	54994963	56994963	chr5:56148856:G:A	0.211106	-0.695774	2.0344e-11	7.05495e-08	1.03507e-06
Th1	ENSG00000134363	FST	protein_coding	chr5	52480629	54480629	chr5:54077922:G:A	0.139322	0.64586	9.70163e-08	0.000177694	0.00131825
Th1	ENSG00000134709	HOOK1	protein_coding	chr1	58814949	60814949	chr1:60076225:TG:T	0.0951064	0.650745	1.34986e-05	0.0106745	0.0448506
Th1	ENSG00000134779	TPGS2	protein_coding	chr18	35829002	37829002	chr18:36781799:G:C	0.38893	-1.01816	4.38745e-22	3.7822e-17	2.2462e-15
Th1	ENSG00000134809	TIMM10	protein_coding	chr11	56530754	58530754	chr11:57516515:C:T	0.170877	-0.686691	2.53571e-09	5.56825e-06	5.69844e-05
Th1	ENSG00000134824	FADS2	protein_coding	chr11	60828300	62828300	chr11:61788567:A:C	0.537926	1.59191	1.10227e-33	1.0292e-27	2.44491e-25
Th1	ENSG00000134851	TMEM165	protein_coding	chr4	54395957	56395957	chr4:55524244:C:A	0.329531	0.860187	3.1953e-18	4.94902e-14	1.9253e-12
Th1	ENSG00000134900	TPP2	protein_coding	chr13	101596986	103596986	chr13:102667173:G:C	0.123753	0.765082	5.6295e-07	0.000988092	0.00608501
Th1	ENSG00000134909	ARHGAP32	protein_coding	chr11	128192325	130192325	chr11:129354356:C:G	0.0991467	0.493234	8.65801e-06	0.0118102	0.0483389
Th1	ENSG00000134910	STT3A	protein_coding	chr11	124592852	126592852	chr11:125607483:C:T	0.110607	0.457974	2.44011e-06	0.00417713	0.0208089
Th1	ENSG00000134970	TMED7	protein_coding	chr5	114626036	116626036	chr5:115632543:A:G	0.113908	0.475641	1.69081e-06	0.00239066	0.0131035
Th1	ENSG00000134996	OSTF1	protein_coding	chr9	74088514	76088514	chr9:75090654:T:C	0.356084	-0.801695	6.62208e-20	2.62165e-15	1.20456e-13
Th1	ENSG00000135047	CTSL	protein_coding	chr9	86726119	88726119	chr9:87709162:C:T	0.535909	-1.10489	1.67043e-33	1.05776e-27	2.46041e-25
Th1	ENSG00000135048	CEMIP2	protein_coding	chr9	70768513	72768513	chr9:71764165:C:T	0.122853	-0.546103	6.22741e-07	0.000725627	0.0046428
Th1	ENSG00000135069	PSAT1	protein_coding	chr9	77297125	79297125	chr9:78352000:C:T	0.155708	-0.813912	1.48289e-08	3.5027e-05	0.000307211
Th1	ENSG00000135093	USP30	protein_coding	chr12	108052576	110052576	chr12:109055623:C:T	0.121066	0.495118	7.60695e-07	0.00109452	0.00665599
Th1	ENSG00000135124	P2RX4	protein_coding	chr12	120210129	122210129	chr12:121237465:G:A	0.109707	-0.694195	2.69616e-06	0.00264606	0.0142722
Th1	ENSG00000135205	CCDC146	protein_coding	chr7	76122615	78122615	chr7:77248592:C:T	0.201128	-0.935288	6.87093e-11	3.67184e-07	4.74495e-06
Th1	ENSG00000135269	TES	protein_coding	chr7	115210539	117210539	chr7:116073170:C:A	0.109882	0.448755	2.64442e-06	0.0021384	0.0118724
Th1	ENSG00000135390	ATP5MC2	protein_coding	chr12	52676083	54676083	chr12:53678223:A:G	0.161208	0.614827	7.84089e-09	1.694e-05	0.000158009
Th1	ENSG00000135437	RDH5	protein_coding	chr12	54720393	56720393	chr12:55721801:C:T	0.0904795	-0.493637	2.24157e-05	0.0111196	0.0462905
Th1	ENSG00000135535	CD164	protein_coding	chr6	108382467	110382467	chr6:109367528:C:A	0.158404	0.60662	1.08563e-08	1.50074e-05	0.000140806
Th1	ENSG00000135541	AHI1	protein_coding	chr6	134497740	136497740	chr6:135612356:G:A	0.414867	-0.948648	6.9041e-24	5.38393e-19	4.17444e-17
Th1	ENSG00000135596	MICAL1	protein_coding	chr6	108455772	110455772	chr6:109332622:C:T	0.247584	-0.750032	2.0989e-13	1.04298e-09	2.06838e-08
Th1	ENSG00000135631	RAB11FIP5	protein_coding	chr2	72112948	74112948	chr2:73062430:C:T	0.096992	0.754751	1.09733e-05	0.00503322	0.0242644
Th1	ENSG00000135677	GNS	protein_coding	chr12	63759406	65759406	chr12:64705880:T:C	0.0948191	-0.510825	1.3931e-05	0.00870161	0.0380653
Th1	ENSG00000135698	MPHOSPH6	protein_coding	chr16	81170224	83170224	chr16:82170181:C:G	0.274006	-0.773815	6.69799e-15	1.35603e-10	3.16079e-09
Th1	ENSG00000135709	KIAA0513	protein_coding	chr16	84027795	86027795	chr16:85025962:G:A	0.164586	0.581153	5.29263e-09	2.86711e-05	0.000256502
Th1	ENSG00000135776	ABCB10	protein_coding	chr1	228558707	230558707	chr1:229492137:A:G	0.170688	0.719722	2.59257e-09	6.93292e-06	6.97408e-05
Th1	ENSG00000135778	NTPCR	protein_coding	chr1	231950611	233950611	chr1:232943657:C:T	0.395697	1.14712	1.51055e-22	8.25754e-18	5.29862e-16
Th1	ENSG00000135842	NIBAN1	protein_coding	chr1	183974508	185974508	chr1:184970499:G:A	0.152393	-0.550468	2.17376e-08	2.98522e-05	0.000266002
Th1	ENSG00000135905	DOCK10	protein_coding	chr2	224042468	226042468	chr2:225033191:A:AT	0.127325	-0.491471	3.76859e-07	0.000372293	0.00256004
Th1	ENSG00000135919	SERPINE2	protein_coding	chr2	223039286	225039286	chr2:224033029:C:T	0.207618	-0.678401	3.11801e-11	1.25763e-07	1.75959e-06
Th1	ENSG00000135932	CAB39	protein_coding	chr2	229712842	231712842	chr2:230661811:G:C	0.107349	0.492649	3.50137e-06	0.00497687	0.024055
Th1	ENSG00000135951	TSGA10	protein_coding	chr2	98154942	100154942	chr2:99149754:T:C	0.262399	0.784247	3.08607e-14	3.09103e-10	6.76698e-09
Th1	ENSG00000135968	GCC2	protein_coding	chr2	107449206	109449206	chr2:108432164:T:C	0.417904	0.930257	4.19581e-24	2.87906e-19	2.29607e-17
Th1	ENSG00000135976	ANKRD36	protein_coding	chr2	96113153	98113153	chr2:97354835:T:C	0.109901	0.590462	2.63875e-06	0.000990262	0.00609241
Th1	ENSG00000136003	ISCU	protein_coding	chr12	107562596	109562596	chr12:108572282:GA:G	0.235023	-1.05806	1.03736e-12	5.4995e-09	9.62225e-08
Th1	ENSG00000136108	CKAP2	protein_coding	chr13	51455478	53455478	chr13:52466687:A:G	0.191439	-0.592171	2.21099e-10	6.22976e-07	7.72842e-06
Th1	ENSG00000136111	TBC1D4	protein_coding	chr13	74482169	76482169	chr13:75296177:T:G	0.251983	0.714158	1.19232e-13	9.25544e-10	1.85193e-08
Th1	ENSG00000136144	RCBTB1	protein_coding	chr13	48585558	50585558	chr13:49539100:T:C	0.109453	-0.478083	2.77314e-06	0.00286096	0.0151208
Th1	ENSG00000136206	SPDYE1	protein_coding	chr7	42997897	44997897	chr7:43945919:A:C	0.107341	0.491076	3.50444e-06	0.00356986	0.0183002
Th1	ENSG00000136247	ZDHHC4	protein_coding	chr7	5577454	7577454	chr7:6577616:C:G	0.154551	0.639509	1.69498e-08	5.08882e-05	0.000430432
Th1	ENSG00000136250	AOAH	protein_coding	chr7	35724494	37724494	chr7:36707506:A:G	0.189266	-0.623302	2.86879e-10	1.05511e-06	1.23355e-05
Th1	ENSG00000136270	TBRG4	protein_coding	chr7	44111697	46111697	chr7:44980215:T:G	0.098868	-0.623297	8.9277e-06	0.00813491	0.036071
Th1	ENSG00000136279	DBNL	protein_coding	chr7	43044702	45044702	chr7:44081516:C:T	0.111492	0.460586	2.21163e-06	0.00207647	0.0116036
Th1	ENSG00000136449	MYCBPAP	protein_coding	chr17	49508439	51508439	chr17:50508142:TC:T	0.163876	-0.56737	5.74917e-09	1.40733e-05	0.000132599
Th1	ENSG00000136521	NDUFB5	protein_coding	chr3	178604794	180604794	chr3:179554789:A:G	0.112142	-0.468092	2.05773e-06	0.00207886	0.0116053
Th1	ENSG00000136573	BLK	protein_coding	chr8	10494387	12494387	chr8:11494976:A:G	0.369328	-0.879184	9.03381e-21	2.61098e-15	1.20456e-13
Th1	ENSG00000136710	CCDC115	protein_coding	chr2	129342164	131342164	chr2:130350234:A:T	0.189857	0.734774	2.67289e-10	4.9775e-07	6.30157e-06
Th1	ENSG00000136717	BIN1	protein_coding	chr2	126107154	128107154	chr2:127082205:C:A	0.354078	0.817134	8.92375e-20	3.03824e-15	1.37895e-13
Th1	ENSG00000136732	GYPC	protein_coding	chr2	125656158	127656158	chr2:126758270:C:T	0.26561	0.827646	2.02716e-14	2.22114e-10	4.95984e-09
Th1	ENSG00000136802	LRRC8A	protein_coding	chr9	127882133	129882133	chr9:128837032:G:A	0.0956673	0.769972	1.26924e-05	0.0102193	0.0433014
Th1	ENSG00000136810	TXN	protein_coding	chr9	109256507	111256507	chr9:110285347:G:A	0.11064	0.495076	2.43113e-06	0.00390353	0.0196853
Th1	ENSG00000136816	TOR1B	protein_coding	chr9	128803184	130803184	chr9:129810514:A:C	0.44081	-1.11345	9.01906e-26	8.35205e-21	8.71507e-19
Th1	ENSG00000136840	ST6GALNAC4	protein_coding	chr9	126917041	128917041	chr9:127906678:A:G	0.173106	-0.781415	1.95145e-09	3.16037e-06	3.35416e-05
Th1	ENSG00000136842	TMOD1	protein_coding	chr9	96501666	98501666	chr9:97574565:G:C	0.19439	-0.630767	1.55093e-10	4.97185e-07	6.30157e-06
Th1	ENSG00000136932	TRMO	protein_coding	chr9	96922500	98922500	chr9:97886005:C:T	0.105099	0.704123	4.49086e-06	0.00429955	0.0212599
Th1	ENSG00000136933	RABEPK	protein_coding	chr9	124200542	126200542	chr9:125206217:A:C	0.0919451	-0.441343	1.90917e-05	0.0120511	0.049097
Th1	ENSG00000137103	TMEM8B	protein_coding	chr9	34829228	36829228	chr9:35806834:C:A	0.120986	0.513236	7.67499e-07	0.000928502	0.00577216
Th1	ENSG00000137106	GRHPR	protein_coding	chr9	36422696	38422696	chr9:37422659:C:T	0.42968	1.04309	5.93906e-25	7.92357e-20	7.13446e-18
Th1	ENSG00000137135	ARHGEF39	protein_coding	chr9	34665195	36665195	chr9:35658075:A:G	0.104854	0.481472	4.61401e-06	0.0041296	0.0206389
Th1	ENSG00000137154	RPS6	protein_coding	chr9	18380236	20380236	chr9:19313915:A:G	0.128981	-0.794953	3.12777e-07	0.000667974	0.00430599
Th1	ENSG00000137185	ZSCAN9	protein_coding	chr6	27225275	29225275	chr6:27713436:G:A	0.129872	-0.689616	2.82869e-07	0.000268273	0.00191637
Th1	ENSG00000137267	TUBB2A	protein_coding	chr6	2157544	4157544	chr6:3137960:T:C	0.23769	0.793652	7.40482e-13	5.50701e-09	9.62225e-08
Th1	ENSG00000137310	TCF19	protein_coding	chr6	30158589	32158589	chr6:31093236:C:T	0.103656	0.650041	5.26696e-06	0.0097746	0.0418459
Th1	ENSG00000137501	SYTL2	protein_coding	chr11	84811141	86811141	chr11:84927121:C:T	0.106163	-0.470236	3.99248e-06	0.00399759	0.0200739
Th1	ENSG00000137714	FDX1	protein_coding	chr11	109429948	111429948	chr11:110440159:CT:C	0.101695	0.660291	6.5389e-06	0.00495101	0.0239508
Th1	ENSG00000137764	MAP2K5	protein_coding	chr15	66542703	68542703	chr15:67414663:A:T	0.384688	0.987787	8.51071e-22	4.47834e-17	2.63163e-15
Th1	ENSG00000137831	UACA	protein_coding	chr15	69763558	71763558	chr15:70735676:A:ATT	0.131738	0.886216	2.2917e-07	0.000419984	0.00286194
Th1	ENSG00000137841	PLCB2	protein_coding	chr15	39307935	41307935	chr15:40303364:C:T	0.190317	0.644644	2.52959e-10	8.18707e-07	9.85014e-06
Th1	ENSG00000137845	ADAM10	protein_coding	chr15	57749707	59749707	chr15:58478324:C:T	0.345639	1.38844	3.09843e-19	1.25119e-14	5.17394e-13
Th1	ENSG00000137876	RSL24D1	protein_coding	chr15	54196941	56196941	chr15:55197214:A:C	0.108177	0.553961	3.19461e-06	0.00418039	0.0208089
Th1	ENSG00000137968	SLC44A5	protein_coding	chr1	74611114	76611114	chr1:75415345:T:G	0.191248	-0.667928	2.26245e-10	5.85588e-07	7.31335e-06
Th1	ENSG00000138030	KHK	protein_coding	chr2	26086772	28086772	chr2:27112718:T:C	0.18557	0.616001	4.46091e-10	1.00108e-06	1.17654e-05
Th1	ENSG00000138071	ACTR2	protein_coding	chr2	64227831	66227831	chr2:65271489:AT:A	0.280492	0.775444	2.82358e-15	3.80956e-11	9.43105e-10
Th1	ENSG00000138074	SLC5A6	protein_coding	chr2	26212268	28212268	chr2:27235922:T:C	0.172178	-0.81638	2.17632e-09	3.8374e-06	4.03056e-05
Th1	ENSG00000138111	MFSD13A	protein_coding	chr10	101461395	103461395	chr10:102478704:G:C	0.218672	-0.683161	8.00776e-12	3.88665e-08	5.95264e-07
Th1	ENSG00000138172	CALHM2	protein_coding	chr10	102452370	104452370	chr10:103488929:C:T	0.137262	-1.1837	1.22608e-07	0.000154759	0.00116829
Th1	ENSG00000138185	ENTPD1	protein_coding	chr10	94756163	96756163	chr10:95864952:A:C	0.230692	0.671774	1.78966e-12	1.22982e-08	2.04331e-07
Th1	ENSG00000138376	BARD1	protein_coding	chr2	213809683	215809683	chr2:214809366:T:G	0.100441	0.526407	7.50837e-06	0.0081445	0.0360992
Th1	ENSG00000138381	ASNSD1	protein_coding	chr2	188661459	190661459	chr2:189801179:G:A	0.191903	-0.849282	2.09127e-10	5.62623e-07	7.05812e-06
Th1	ENSG00000138399	FASTKD1	protein_coding	chr2	168573865	170573865	chr2:169630274:C:G	0.114396	0.697818	1.60139e-06	0.00208064	0.0116094
Th1	ENSG00000138411	HECW2	protein_coding	chr2	195593554	197593554	chr2:196289328:C:T	0.108827	-0.56401	2.97263e-06	0.00204628	0.0114924
Th1	ENSG00000138439	FAM117B	protein_coding	chr2	201634969	203634969	chr2:202744019:T:C	0.145218	-0.524756	4.95243e-08	6.20867e-05	0.000513864
Th1	ENSG00000138613	APH1B	protein_coding	chr15	62277605	64277605	chr15:63277703:C:T	0.120504	0.738435	8.10034e-07	0.00122862	0.00737904
Th1	ENSG00000138623	SEMA7A	protein_coding	chr15	73433958	75433958	chr15:73832850:C:G	0.0916328	0.608762	1.97562e-05	0.0118108	0.0483389
Th1	ENSG00000138669	PRKG2	protein_coding	chr4	80215222	82215222	chr4:81141777:C:T	0.119728	-0.58273	8.83538e-07	0.000673562	0.00432952
Th1	ENSG00000138744	NAAA	protein_coding	chr4	74941013	76941013	chr4:75935287:T:A	0.313133	0.803665	3.25217e-17	8.30778e-13	2.6502e-11
Th1	ENSG00000138750	NUP54	protein_coding	chr4	75148397	77148397	chr4:76077390:G:A	0.105236	0.635167	4.42322e-06	0.00425826	0.0210931
Th1	ENSG00000138757	G3BP2	protein_coding	chr4	74673411	76673411	chr4:75633855:C:T	0.26144	-0.808726	3.49748e-14	4.45951e-10	9.35917e-09
Th1	ENSG00000138794	CASP6	protein_coding	chr4	108703445	110703445	chr4:109615532:A:G	0.124858	-0.5513	4.97318e-07	0.000596412	0.0038987
Th1	ENSG00000138964	PARVG	protein_coding	chr22	43180925	45180925	chr22:44181769:G:C	0.118818	-1.06803	9.78043e-07	0.0028275	0.0150115
Th1	ENSG00000139044	B4GALNT3	protein_coding	chr12	-540061	1459939	chr12:553672:T:C	0.631278	1.30129	4.97669e-43	1.86306e-35	1.60009e-32
Th1	ENSG00000139083	ETV6	protein_coding	chr12	10649674	12649674	chr12:11893724:T:C	0.103064	0.468926	5.62229e-06	0.00718119	0.0325929
Th1	ENSG00000139182	CLSTN3	protein_coding	chr12	6130371	8130371	chr12:7131705:C:T	0.285521	-0.789846	1.43776e-15	9.32657e-12	2.52135e-10
Th1	ENSG00000139187	KLRG1	protein_coding	chr12	7989546	9989546	chr12:8910656:A:G	0.104736	1.02749	4.67474e-06	0.00477834	0.0232441
Th1	ENSG00000139192	TAPBPL	protein_coding	chr12	5452042	7452042	chr12:6458621:T:C	0.521453	1.1253	3.11989e-32	2.71794e-26	5.23207e-24
Th1	ENSG00000139351	SYCP3	protein_coding	chr12	100739462	102739462	chr12:101687798:A:G	0.105546	0.468336	4.27429e-06	0.00482585	0.0234265
Th1	ENSG00000139433	GLTP	protein_coding	chr12	108880541	110880541	chr12:110010378:T:C	0.188191	-0.634928	3.2623e-10	9.68887e-07	1.14004e-05
Th1	ENSG00000139514	SLC7A1	protein_coding	chr13	28595688	30595688	chr13:29691092:C:A	0.125285	0.650442	4.74012e-07	0.000778392	0.00494233
Th1	ENSG00000139531	SUOX	protein_coding	chr12	54997276	56997276	chr12:56055651:G:A	0.181886	-0.695424	6.91467e-10	1.38488e-06	1.58101e-05
Th1	ENSG00000139610	CELA1	protein_coding	chr12	50346679	52346679	chr12:51326205:C:G	0.321395	0.86254	1.01721e-17	1.2083e-13	4.40875e-12
Th1	ENSG00000139626	ITGB7	protein_coding	chr12	52207251	54207251	chr12:53180847:A:C	0.212482	1.21961	1.71807e-11	6.52061e-08	9.68126e-07
Th1	ENSG00000139714	MORN3	protein_coding	chr12	120669654	122669654	chr12:121675588:T:C	0.318351	0.787928	1.56356e-17	3.78667e-13	1.28898e-11
Th1	ENSG00000139926	FRMD6	protein_coding	chr14	50651910	52651910	chr14:51616362:G:A	0.0999922	-0.452158	7.88844e-06	0.0115092	0.0475497
Th1	ENSG00000140092	FBLN5	protein_coding	chr14	90947694	92947694	chr14:91873506:G:A	0.551993	-1.05889	5.77116e-35	4.29104e-29	1.14071e-26
Th1	ENSG00000140105	WARS1	protein_coding	chr14	99375347	101375347	chr14:100354199:A:G	0.410313	-1.01377	1.44971e-23	5.74577e-19	4.42427e-17
Th1	ENSG00000140319	SRP14	protein_coding	chr15	39039181	41039181	chr15:40036091:A:G	0.14342	-0.565599	6.08218e-08	0.000105809	0.000829611
Th1	ENSG00000140368	PSTPIP1	protein_coding	chr15	75995126	77995126	chr15:77037329:TCTC:T	0.415446	1.12301	6.28023e-24	7.56461e-18	4.93915e-16
Th1	ENSG00000140382	HMG20A	protein_coding	chr15	76420888	78420888	chr15:77864411:G:C	0.0938673	0.457838	1.54644e-05	0.0120544	0.049097
Th1	ENSG00000140391	TSPAN3	protein_coding	chr15	76071109	78071109	chr15:77023790:G:A	0.199237	-0.687851	8.63972e-11	4.23346e-07	5.42052e-06
Th1	ENSG00000140400	MAN2C1	protein_coding	chr15	74368607	76368607	chr15:75523417:T:C	0.417518	1.05351	4.47061e-24	2.53385e-18	1.76816e-16
Th1	ENSG00000140416	TPM1	protein_coding	chr15	62042747	64042747	chr15:63045346:CT:C	0.0977866	-0.785722	1.00555e-05	0.0120061	0.0489945
Th1	ENSG00000140443	IGF1R	protein_coding	chr15	97648539	99648539	chr15:98643092:A:G	0.249391	-0.726048	1.66455e-13	1.51195e-09	2.90052e-08
Th1	ENSG00000140471	LINS1	protein_coding	chr15	99602184	101602184	chr15:100568402:A:G	0.122725	-0.513959	6.31711e-07	0.00144427	0.00848704
Th1	ENSG00000140474	ULK3	protein_coding	chr15	73843156	75843156	chr15:74843106:T:C	0.185633	-0.693215	4.42776e-10	1.01129e-06	1.18729e-05
Th1	ENSG00000140545	MFGE8	protein_coding	chr15	87913379	89913379	chr15:88903290:C:A	0.212823	-0.71583	1.64758e-11	6.65639e-08	9.86974e-07
Th1	ENSG00000140575	IQGAP1	protein_coding	chr15	89388242	91388242	chr15:90497493:A:T	0.141881	-0.534504	7.24952e-08	0.00014917	0.00113068
Th1	ENSG00000140577	CRTC3	protein_coding	chr15	89529923	91529923	chr15:91369527:A:G	0.11932	0.514885	9.24712e-07	0.00134225	0.00795875
Th1	ENSG00000140650	PMM2	protein_coding	chr16	7797839	9797839	chr16:8833863:T:C	0.13752	-0.638387	1.19064e-07	0.000350104	0.00242051
Th1	ENSG00000140682	TGFB1I1	protein_coding	chr16	30472152	32472152	chr16:31464156:T:TG	0.18517	0.739695	4.67875e-10	7.31748e-07	8.89012e-06
Th1	ENSG00000140718	FTO	protein_coding	chr16	52704156	54704156	chr16:53382710:G:A	0.101157	0.525689	6.9386e-06	0.007781	0.0347363
Th1	ENSG00000140743	CDR2	protein_coding	chr16	21374619	23374619	chr16:21395961:G:A	0.113581	-0.841878	1.75354e-06	0.00128233	0.00763997
Th1	ENSG00000140853	NLRC5	protein_coding	chr16	55989557	57989557	chr16:57041268:A:G	0.117647	0.479569	1.11469e-06	0.00184028	0.0104992
Th1	ENSG00000140931	CMTM3	protein_coding	chr16	65604704	67604704	chr16:66639280:T:C	0.130786	-0.517511	2.55168e-07	0.000336239	0.00233611
Th1	ENSG00000140988	RPS2	protein_coding	chr16	964826	2964826	chr16:1989791:G:A	0.136916	0.674903	1.27514e-07	0.000251447	0.00180542
Th1	ENSG00000140990	NDUFB10	protein_coding	chr16	959538	2959538	chr16:1955981:C:T	0.123129	0.518084	6.03769e-07	0.000996152	0.00612114
Th1	ENSG00000141013	GAS8	protein_coding	chr16	89022680	91022680	chr16:90000528:A:C	0.0984733	-0.482413	9.32396e-06	0.00868107	0.0379948
Th1	ENSG00000141027	NCOR1	protein_coding	chr17	15215534	17215534	chr17:15217387:T:C	0.0961225	-0.536834	1.20735e-05	0.00969697	0.0415933
Th1	ENSG00000141028	CDRT15P1	unprocessed_pseudogene	chr17	13024514	15024514	chr17:14075460:A:G	0.160566	-0.555357	8.44845e-09	2.71818e-05	0.000244157
Th1	ENSG00000141127	PRPSAP2	protein_coding	chr17	17858131	19858131	chr17:18849626:T:C	0.101413	-0.484208	6.74541e-06	0.0033373	0.0172862
Th1	ENSG00000141161	UNC45B	protein_coding	chr17	34147817	36147817	chr17:35190632:C:T	0.155382	1.16788	1.53988e-08	3.27715e-05	0.000289551
Th1	ENSG00000141194	OR4D1	protein_coding	chr17	57148384	59148384	chr17:58157067:G:A	0.099784	-0.520191	8.07142e-06	0.00813212	0.036071
Th1	ENSG00000141219	C17orf80	protein_coding	chr17	72232433	74232433	chr17:73240015:T:C	0.135831	0.523085	1.4421e-07	0.000333795	0.00232202
Th1	ENSG00000141232	TOB1	protein_coding	chr17	49866354	51866354	chr17:50898313:C:T	0.107747	0.490878	3.35051e-06	0.00510817	0.0245621
Th1	ENSG00000141293	SKAP1	protein_coding	chr17	47430214	49430214	chr17:48339953:C:T	0.115752	-0.557047	1.377e-06	0.00137593	0.00813254
Th1	ENSG00000141295	SCRN2	protein_coding	chr17	46841273	48841273	chr17:47850125:G:T	0.259937	-1.09884	4.25476e-14	7.66953e-10	1.54848e-08
Th1	ENSG00000141447	OSBPL1A	protein_coding	chr18	23397824	25397824	chr18:24397876:G:A	0.102632	0.91338	5.89664e-06	0.00628072	0.0290733
Th1	ENSG00000141503	MINK1	protein_coding	chr17	3833340	5833340	chr17:4835663:C:T	0.488365	-1.11093	1.84721e-29	8.15623e-24	1.13831e-21
Th1	ENSG00000141504	SAT2	protein_coding	chr17	6627821	8627821	chr17:7592060:GTC:G	0.13757	0.592706	1.1839e-07	0.000246683	0.00177578
Th1	ENSG00000141556	TBCD	protein_coding	chr17	81752065	83752065	chr17:82895301:T:C	0.304319	0.7779	1.10726e-16	3.17483e-12	9.15949e-11
Th1	ENSG00000141560	FN3KRP	protein_coding	chr17	81716706	83716706	chr17:82720752:C:CCTT	0.478579	-1.03229	1.12849e-28	6.37898e-23	8.2816e-21
Th1	ENSG00000141564	RPTOR	protein_coding	chr17	79544838	81544838	chr17:80704337:C:A	0.187382	-0.710003	3.59357e-10	1.63973e-06	1.8474e-05
Th1	ENSG00000141698	NT5C3B	protein_coding	chr17	40836232	42836232	chr17:41901228:T:C	0.529389	-1.14333	6.32465e-33	1.12401e-26	2.32401e-24
Th1	ENSG00000141759	TXNL4A	protein_coding	chr18	78988563	80988563	chr18:80182601:T:A	0.188771	0.94742	3.04386e-10	1.01326e-06	1.18835e-05
Th1	ENSG00000141956	PRDM15	protein_coding	chr21	40879344	42879344	chr21:41801967:A:T	0.14093	0.591063	8.07863e-08	0.000263019	0.00188125
Th1	ENSG00000141959	PFKL	protein_coding	chr21	43300053	45300053	chr21:44315480:A:G	0.124771	0.676101	5.02151e-07	0.000950515	0.00589587
Th1	ENSG00000141968	VAV1	protein_coding	chr19	5772708	7772708	chr19:5815243:C:T	0.120501	-0.593825	8.10314e-07	0.0016436	0.00947389
Th1	ENSG00000141994	DUS3L	protein_coding	chr19	4791163	6791163	chr19:5793693:C:G	0.372424	-1.08206	5.63676e-21	1.41074e-16	7.87551e-15
Th1	ENSG00000142089	IFITM3	protein_coding	chr11	-679140	1320860	chr11:308426:G:C	0.37433	0.986704	4.21178e-21	5.05604e-16	2.65029e-14
Th1	ENSG00000142102	PGGHG	protein_coding	chr11	-710874	1289126	chr11:289553:G:C	0.267568	0.820339	1.56739e-14	1.87996e-10	4.24897e-09
Th1	ENSG00000142156	COL6A1	protein_coding	chr21	44981770	46981770	chr21:45978613:T:C	0.201823	-0.787919	6.31523e-11	3.42648e-07	4.44331e-06
Th1	ENSG00000142166	IFNAR1	protein_coding	chr21	32324970	34324970	chr21:33309764:G:T	0.161412	0.586385	7.65719e-09	1.90995e-05	0.000176383
Th1	ENSG00000142173	COL6A2	protein_coding	chr21	45098112	47098112	chr21:46094971:C:T	0.102137	0.68562	6.22764e-06	0.00780269	0.0348192
Th1	ENSG00000142188	TMEM50B	protein_coding	chr21	32479974	34479974	chr21:33449384:G:C	0.138519	-0.536613	1.06295e-07	0.000169634	0.00126513
Th1	ENSG00000142396	ERVK3-1	protein_coding	chr19	57305319	59305319	chr19:58315168:A:G	0.137955	0.692296	1.13322e-07	0.00014264	0.00108783
Th1	ENSG00000142534	RPS11	protein_coding	chr19	48496434	50496434	chr19:49500032:GC:G	0.0995406	-0.606771	8.29066e-06	0.0100185	0.0426623
Th1	ENSG00000142599	RERE	protein_coding	chr1	7817640	9817640	chr1:8416368:A:G	0.132755	0.516633	2.04274e-07	0.000327271	0.00228375
Th1	ENSG00000142621	FHAD1	protein_coding	chr1	14247223	16247223	chr1:15342737:A:G	0.0994506	0.443466	8.37324e-06	0.0108688	0.0454498
Th1	ENSG00000142632	ARHGEF19	protein_coding	chr1	15212652	17212652	chr1:16207335:AATTC:A	0.119954	-0.572329	8.61421e-07	0.00103255	0.00631797
Th1	ENSG00000142675	CNKSR1	protein_coding	chr1	25177491	27177491	chr1:26179057:T:C	0.16026	-0.680744	8.75346e-09	1.13472e-05	0.000109575
Th1	ENSG00000142794	NBPF3	protein_coding	chr1	20440137	22440137	chr1:21445674:C:G	0.446133	-0.955279	3.61435e-26	1.45459e-20	1.43722e-18
Th1	ENSG00000142856	ITGB3BP	protein_coding	chr1	62523225	64523225	chr1:63523233:G:A	0.34075	0.843341	6.32833e-19	1.34828e-14	5.53443e-13
Th1	ENSG00000142937	RPS8	protein_coding	chr1	43775540	45775540	chr1:44853449:A:T	0.100712	-0.698953	7.2872e-06	0.00531385	0.025322
Th1	ENSG00000143119	CD53	protein_coding	chr1	109873148	111873148	chr1:110787385:C:T	0.196538	-0.721403	1.19716e-10	4.97801e-07	6.30157e-06
Th1	ENSG00000143149	ALDH9A1	protein_coding	chr1	164698562	166698562	chr1:165698544:T:G	0.127797	-0.577701	3.57376e-07	0.00062257	0.00405782
Th1	ENSG00000143155	TIPRL	protein_coding	chr1	167178962	169178962	chr1:168185946:A:G	0.288408	0.847751	9.73877e-16	7.8792e-12	2.14566e-10
Th1	ENSG00000143184	XCL1	protein_coding	chr1	167576605	169576605	chr1:168531512:C:T	0.119582	0.498131	8.98086e-07	0.00124044	0.00744603
Th1	ENSG00000143198	MGST3	protein_coding	chr1	164631234	166631234	chr1:165631369:C:T	0.236994	-0.649184	8.08662e-13	4.92511e-09	8.68708e-08
Th1	ENSG00000143314	MRPL24	protein_coding	chr1	155741088	157741088	chr1:156725745:G:A	0.0977999	-0.526661	1.00407e-05	0.00859276	0.0377338
Th1	ENSG00000143420	ENSA	protein_coding	chr1	149629612	151629612	chr1:150611627:G:T	0.0896112	-0.487984	2.46502e-05	0.00873643	0.0381773
Th1	ENSG00000143537	ADAM15	protein_coding	chr1	154051316	156051316	chr1:155053638:C:T	0.0927123	-0.440595	1.75523e-05	0.0117092	0.0480287
Th1	ENSG00000143575	HAX1	protein_coding	chr1	153272629	155272629	chr1:154281841:G:A	0.180843	0.646511	7.82539e-10	1.58297e-06	1.78886e-05
Th1	ENSG00000143612	C1orf43	protein_coding	chr1	153220590	155220590	chr1:153781249:C:A	0.121794	0.530237	7.0115e-07	0.000772742	0.00491888
Th1	ENSG00000143622	RIT1	protein_coding	chr1	154911349	156911349	chr1:155939119:T:C	0.223898	0.708608	4.18535e-12	1.14875e-08	1.91717e-07
Th1	ENSG00000143653	SCCPDH	protein_coding	chr1	245724409	247724409	chr1:246721162:A:G	0.152657	-0.572603	2.10855e-08	6.56664e-05	0.000538304
Th1	ENSG00000143753	DEGS1	protein_coding	chr1	223183240	225183240	chr1:224050867:C:T	0.106136	0.978124	4.00437e-06	0.00316065	0.0164794
Th1	ENSG00000143771	CNIH4	protein_coding	chr1	223356879	225356879	chr1:224461192:G:A	0.0993782	-0.515594	8.44021e-06	0.00616929	0.0286667
Th1	ENSG00000143799	PARP1	protein_coding	chr1	225408093	227408093	chr1:226423804:T:C	0.1832	-0.823184	5.91492e-10	1.72148e-06	1.92397e-05
Th1	ENSG00000143870	PDIA6	protein_coding	chr2	9812785	11812785	chr2:10787956:C:T	0.27228	-0.757603	8.41845e-15	8.80025e-11	2.10397e-09
Th1	ENSG00000144136	SLC20A1	protein_coding	chr2	111645939	113645939	chr2:112613776:G:A	0.104763	-0.525487	4.66048e-06	0.00416889	0.0207795
Th1	ENSG00000144161	ZC3H8	protein_coding	chr2	111255042	113255042	chr2:112218987:C:T	0.108182	0.602548	3.19281e-06	0.00284615	0.0150676
Th1	ENSG00000144182	LIPT1	protein_coding	chr2	98154967	100154967	chr2:99087810:T:C	0.124088	0.518781	5.42182e-07	0.00044032	0.00298676
Th1	ENSG00000144306	SCRN3	protein_coding	chr2	173395730	175395730	chr2:174351463:T:C	0.103907	-1.03205	5.1228e-06	0.00477366	0.0232338
Th1	ENSG00000144320	LNPK	protein_coding	chr2	175002267	177002267	chr2:175933433:T:A	0.213071	-0.66753	1.59824e-11	7.93691e-08	1.15236e-06
Th1	ENSG00000144559	TAMM41	protein_coding	chr3	10846885	12846885	chr3:11818179:G:C	0.215092	-0.670373	1.24606e-11	6.38001e-08	9.51045e-07
Th1	ENSG00000144580	CNOT9	protein_coding	chr2	217568839	219568839	chr2:218680586:T:C	0.404744	0.885197	3.56458e-23	1.14869e-18	8.32806e-17
Th1	ENSG00000144711	IQSEC1	protein_coding	chr3	12073429	14073429	chr3:13015673:G:A	0.100138	-0.577301	7.76255e-06	0.010139	0.0430756
Th1	ENSG00000144712	CAND2	protein_coding	chr3	11796680	13796680	chr3:12799913:TAGG:T	0.173683	1.1037	1.82342e-09	6.30732e-06	6.37878e-05
Th1	ENSG00000144815	NXPE3	protein_coding	chr3	100779211	102779211	chr3:101779233:A:G	0.160784	-1.15719	8.23677e-09	1.3744e-05	0.000129935
Th1	ENSG00000144827	ABHD10	protein_coding	chr3	110979026	112979026	chr3:111994686:G:A	0.0944918	-0.572739	1.44405e-05	0.011604	0.0477903
Th1	ENSG00000145050	MANF	protein_coding	chr3	50385291	52385291	chr3:51370620:C:T	0.224611	1.00292	3.82936e-12	9.12301e-09	1.54566e-07
Th1	ENSG00000145214	DGKQ	protein_coding	chr4	-26431	1973569	chr4:973551:C:G	0.242831	0.753477	3.85345e-13	3.99748e-09	7.16407e-08
Th1	ENSG00000145217	SLC26A1	protein_coding	chr4	-6596	1993404	chr4:987108:C:A	0.182083	0.641085	6.7544e-10	2.02556e-06	2.23253e-05
Th1	ENSG00000145220	LYAR	protein_coding	chr4	3290154	5290154	chr4:4348190:T:C	0.117735	0.562581	1.10374e-06	0.00207512	0.0116018
Th1	ENSG00000145241	CENPC	protein_coding	chr4	66545503	68545503	chr4:67360574:G:GT	0.103263	0.496817	5.50002e-06	0.00427844	0.0211743
Th1	ENSG00000145284	SCD5	protein_coding	chr4	81798796	83798796	chr4:82806253:T:A	0.390531	-1.09982	3.41286e-22	1.19027e-17	7.42428e-16
Th1	ENSG00000145390	USP53	protein_coding	chr4	118212713	120212713	chr4:119192945:C:G	0.405954	1.33168	2.93347e-23	1.22162e-17	7.57749e-16
Th1	ENSG00000145425	RPS3A	protein_coding	chr4	150099628	152099628	chr4:151241414:A:G	0.111759	0.808326	2.1471e-06	0.00131207	0.00780051
Th1	ENSG00000145428	RNF175	protein_coding	chr4	152760024	154760024	chr4:153746435:G:A	0.0970394	-0.421577	1.09163e-05	0.0115115	0.0475497
Th1	ENSG00000145476	CYP4V2	protein_coding	chr4	185191567	187191567	chr4:186199543:G:A	0.156563	-0.572185	1.34342e-08	3.60439e-05	0.000314647
Th1	ENSG00000145495	MARCHF6	protein_coding	chr5	9353695	11353695	chr5:10351668:T:C	0.110315	0.821847	2.52044e-06	0.00433146	0.0213892
Th1	ENSG00000145730	PAM	protein_coding	chr5	101755305	103755305	chr5:102770829:T:G	0.0984575	0.467842	9.34014e-06	0.00653109	0.0300454
Th1	ENSG00000145736	GTF2H2	protein_coding	chr5	70067601	72067601	chr5:70951681:C:T	0.130271	-0.583616	2.70434e-07	0.00012093	0.000936333
Th1	ENSG00000145743	FBXL17	protein_coding	chr5	107382098	109382098	chr5:107871055:G:A	0.170028	0.774189	2.8013e-09	1.07414e-05	0.000104467
Th1	ENSG00000145860	RNF145	protein_coding	chr5	158209553	160209553	chr5:159138101:T:C	0.105297	0.754755	4.39367e-06	0.00459353	0.0224451
Th1	ENSG00000145882	PCYOX1L	protein_coding	chr5	148358046	150358046	chr5:149385095:T:G	0.124151	0.484138	5.38369e-07	0.000667573	0.00430589
Th1	ENSG00000145996	CDKAL1	protein_coding	chr6	19534457	21534457	chr6:21233200:C:G	0.251156	-0.87961	1.32638e-13	1.15879e-09	2.27381e-08
Th1	ENSG00000146085	MMUT	protein_coding	chr6	48463253	50463253	chr6:49497385:T:G	0.108007	-0.471064	3.25513e-06	0.00209018	0.0116452
Th1	ENSG00000146109	ABT1	protein_coding	chr6	25596953	27596953	chr6:27195249:C:T	0.097902	-0.755797	9.9287e-06	0.0062124	0.0288403
Th1	ENSG00000146192	FGD2	protein_coding	chr6	36005655	38005655	chr6:37015416:C:T	0.103276	0.44603	5.49222e-06	0.00740605	0.0333193
Th1	ENSG00000146243	IRAK1BP1	protein_coding	chr6	77867551	79867551	chr6:78843919:CA:C	0.187735	-0.976402	3.44532e-10	1.25719e-06	1.44261e-05
Th1	ENSG00000146285	SCML4	protein_coding	chr6	106824313	108824313	chr6:107732765:G:T	0.121266	-0.635796	7.43881e-07	0.000730281	0.00466723
Th1	ENSG00000146386	ABRACL	protein_coding	chr6	138028745	140028745	chr6:139063751:A:G	0.161674	-0.63222	7.42818e-09	1.70821e-05	0.000159068
Th1	ENSG00000146409	SLC18B1	protein_coding	chr6	131798637	133798637	chr6:132859254:A:G	0.160246	-1.31316	8.76753e-09	1.80268e-05	0.000166753
Th1	ENSG00000146425	DYNLT1	protein_coding	chr6	157644743	159644743	chr6:158651318:T:C	0.258666	0.71464	5.01992e-14	5.03887e-10	1.04766e-08
Th1	ENSG00000146530	VWDE	protein_coding	chr7	11403865	13403865	chr7:12388924:G:A	0.220096	1.1004	6.71299e-12	6.8763e-08	1.01277e-06
Th1	ENSG00000146540	C7orf50	protein_coding	chr7	138247	2138247	chr7:1158100:C:T	0.140868	-0.677445	8.1364e-08	0.000178981	0.00132692
Th1	ENSG00000146574	CCZ1B	protein_coding	chr7	5826275	7826275	chr7:6845133:A:C	0.300554	-0.811067	1.86011e-16	4.35873e-12	1.2371e-10
Th1	ENSG00000146587	RBAK	protein_coding	chr7	4045860	6045860	chr7:5132788:T:C	0.310473	0.820439	4.71509e-17	1.76717e-12	5.33259e-11
Th1	ENSG00000146674	IGFBP3	protein_coding	chr7	44921272	46921272	chr7:45921459:G:A	0.116389	0.518563	1.28266e-06	0.00159176	0.00921313
Th1	ENSG00000146707	POMZP3	protein_coding	chr7	75627279	77627279	chr7:76563876:G:T	0.118932	-0.52297	9.65718e-07	0.00149317	0.00873761
Th1	ENSG00000146733	PSPH	protein_coding	chr7	55051444	57051444	chr7:55816602:T:G	0.0979494	0.544075	9.87705e-06	0.00820749	0.0363064
Th1	ENSG00000146757	ZNF92	protein_coding	chr7	64373855	66373855	chr7:65435048:T:C	0.0912248	0.557643	2.0659e-05	0.00759848	0.034044
Th1	ENSG00000146830	GIGYF1	protein_coding	chr7	99694250	101694250	chr7:100701281:T:C	0.216077	-0.760783	1.10357e-11	7.44126e-08	1.08604e-06
Th1	ENSG00000146833	TRIM4	protein_coding	chr7	98919530	100919530	chr7:99931558:A:G	0.262806	0.740481	2.92616e-14	2.74568e-10	6.07044e-09
Th1	ENSG00000146859	TMEM140	protein_coding	chr7	134148072	136148072	chr7:135001063:G:T	0.10499	-0.463645	4.54507e-06	0.00503569	0.0242658
Th1	ENSG00000146904	EPHA1	protein_coding	chr7	142408856	144408856	chr7:143407723:G:A	0.208454	-1.02077	2.81535e-11	5.94861e-08	8.90361e-07
Th1	ENSG00000146918	NCAPG2	protein_coding	chr7	157704804	159704804	chr7:158707516:G:A	0.155109	1.11311	1.5892e-08	3.28948e-05	0.000290334
Th1	ENSG00000147123	NDUFB11	protein_coding	chrX	46144702	48144702	chrX:47150068:T:C	0.14275	0.48259	6.56493e-08	4.17945e-05	0.000359229
Th1	ENSG00000147324	MFHAS1	protein_coding	chr8	7893630	9893630	chr8:8697411:G:A	0.132417	0.580839	2.12237e-07	0.000490142	0.00327497
Th1	ENSG00000147408	CSGALNACT1	protein_coding	chr8	18602495	20602495	chr8:19756553:C:G	0.196588	0.949934	1.18995e-10	8.33554e-07	9.98572e-06
Th1	ENSG00000147421	HMBOX1	protein_coding	chr8	27890395	29890395	chr8:29052006:C:T	0.562147	-1.10864	6.47875e-36	2.26845e-30	7.91482e-28
Th1	ENSG00000147471	PLPBP	protein_coding	chr8	36762645	38762645	chr8:37778131:A:G	0.206295	0.974135	3.66467e-11	7.56903e-08	1.10325e-06
Th1	ENSG00000147576	ADHFE1	protein_coding	chr8	65432504	67432504	chr8:66341198:C:G	0.120582	0.67246	8.03003e-07	0.000545554	0.00359572
Th1	ENSG00000147804	SLC39A4	protein_coding	chr8	143416844	145416844	chr8:144413722:T:C	0.122922	0.941503	6.17912e-07	0.00067707	0.00434706
Th1	ENSG00000147813	NAPRT	protein_coding	chr8	142578330	144578330	chr8:143594692:C:T	0.516773	1.31393	7.89943e-32	1.04677e-25	1.85512e-23
Th1	ENSG00000147872	PLIN2	protein_coding	chr9	18127492	20127492	chr9:19184486:A:C	0.105378	-0.497511	4.35458e-06	0.00772024	0.0345064
Th1	ENSG00000147955	SIGMAR1	protein_coding	chr9	33637787	35637787	chr9:34584321:G:T	0.127977	-0.582235	3.50203e-07	0.000444963	0.00301007
Th1	ENSG00000148120	AOPEP	protein_coding	chr9	93726699	95726699	chr9:95043249:G:GAT	0.162681	1.14854	6.60713e-09	1.23558e-05	0.000117808
Th1	ENSG00000148290	SURF1	protein_coding	chr9	132356487	134356487	chr9:133425943:T:C	0.212048	0.662308	1.81218e-11	6.88478e-08	1.01277e-06
Th1	ENSG00000148484	RSU1	protein_coding	chr10	15817424	17817424	chr10:16817401:G:C	0.143746	0.816707	5.85984e-08	0.000115685	0.00089759
Th1	ENSG00000148572	NRBF2	protein_coding	chr10	62133328	64133328	chr10:63364338:C:G	0.142776	0.552924	6.54613e-08	9.7338e-05	0.000772963
Th1	ENSG00000148690	FRA10AC1	protein_coding	chr10	92702592	94702592	chr10:93706489:C:A	0.154033	-0.716527	1.79928e-08	2.73659e-05	0.000245613
Th1	ENSG00000148700	ADD3	protein_coding	chr10	109007984	111007984	chr10:109994875:T:C	0.193614	0.78535	1.70266e-10	3.36497e-07	4.37371e-06
Th1	ENSG00000148814	LRRC27	protein_coding	chr10	131332193	133332193	chr10:132337416:T:G	0.309339	1.36494	5.52098e-17	2.57613e-12	7.52197e-11
Th1	ENSG00000148834	GSTO1	protein_coding	chr10	103254892	105254892	chr10:104255006:CCGG:C	0.312262	0.811576	3.67336e-17	7.37497e-13	2.37297e-11
Th1	ENSG00000148835	TAF5	protein_coding	chr10	102367976	104367976	chr10:103565017:C:T	0.0963667	0.615028	1.17538e-05	0.00812385	0.0360506
Th1	ENSG00000149084	HSD17B12	protein_coding	chr11	42680738	44680738	chr11:43726362:A:G	0.150855	-0.544784	2.59471e-08	5.91374e-05	0.000492007
Th1	ENSG00000149187	CELF1	protein_coding	chr11	46553132	48553132	chr11:48218625:T:A	0.084817	-0.896881	4.16207e-05	0.0115016	0.0475497
Th1	ENSG00000149212	SESN3	protein_coding	chr11	94231202	96231202	chr11:95578258:T:C	0.226094	-0.881467	3.18256e-12	1.27297e-08	2.11186e-07
Th1	ENSG00000149231	CCDC82	protein_coding	chr11	95389912	97389912	chr11:96374941:A:G	0.239904	0.936304	5.59247e-13	3.49238e-09	6.34035e-08
Th1	ENSG00000149262	INTS4	protein_coding	chr11	76994668	78994668	chr11:77942921:A:G	0.119944	0.473767	8.62399e-07	0.000726954	0.00464862
Th1	ENSG00000149292	TTC12	protein_coding	chr11	112314583	114314583	chr11:113360892:C:T	0.189118	-0.61394	2.92011e-10	7.33682e-07	8.90393e-06
Th1	ENSG00000149308	NPAT	protein_coding	chr11	107222638	109222638	chr11:108153609:T:C	0.152393	0.581062	2.17364e-08	3.54251e-05	0.000310215
Th1	ENSG00000149480	MTA2	protein_coding	chr11	61601865	63601865	chr11:62523404:G:A	0.114693	-1.08138	1.54944e-06	0.0018054	0.010316
Th1	ENSG00000149485	FADS1	protein_coding	chr11	60817003	62817003	chr11:61788567:A:C	0.298385	1.18562	2.50498e-16	3.31423e-12	9.53702e-11
Th1	ENSG00000149499	EML3	protein_coding	chr11	61612775	63612775	chr11:62601546:C:G	0.180996	0.65181	7.68446e-10	1.9776e-06	2.18831e-05
Th1	ENSG00000149527	PLCH2	protein_coding	chr1	1476289	3476289	chr1:2416137:G:T	0.205791	0.847103	3.89716e-11	1.30304e-07	1.81403e-06
Th1	ENSG00000149531	FRG1BP	unprocessed_pseudogene	chr20	29377372	31377372	chr20:30333583:T:C	0.165093	0.623096	4.98872e-09	1.64343e-06	1.8497e-05
Th1	ENSG00000149573	MPZL2	protein_coding	chr11	117264297	119264297	chr11:118263350:T:G	0.177798	0.573471	1.12231e-09	3.01582e-06	3.2099e-05
Th1	ENSG00000149600	COMMD7	protein_coding	chr20	31743467	33743467	chr20:32672906:C:T	0.109715	0.72629	2.69371e-06	0.00188222	0.0107002
Th1	ENSG00000150347	ARID5B	protein_coding	chr10	60901699	62901699	chr10:62210385:T:C	0.0940165	-0.445804	1.52134e-05	0.0122664	0.0497115
Th1	ENSG00000150457	LATS2	protein_coding	chr13	20061586	22061586	chr13:21074371:G:A	0.117692	0.939265	1.10906e-06	0.00185173	0.0105483
Th1	ENSG00000150459	SAP18	protein_coding	chr13	20140514	22140514	chr13:21125306:G:A	0.131588	0.558456	2.33091e-07	0.000450987	0.00304432
Th1	ENSG00000150636	CCDC102B	protein_coding	chr18	67798080	69798080	chr18:69762048:T:G	0.0991994	1.02819	8.60795e-06	0.0102553	0.0434046
Th1	ENSG00000150967	ABCB9	protein_coding	chr12	121966463	123966463	chr12:122966471:G:C	0.148031	-0.570142	3.58834e-08	4.55931e-05	0.000388912
Th1	ENSG00000150977	RILPL2	protein_coding	chr12	122436684	124436684	chr12:123448356:T:C	0.111226	0.517581	2.27801e-06	0.00217592	0.0120508
Th1	ENSG00000150990	DHX37	protein_coding	chr12	123989131	125989131	chr12:124940075:G:A	0.119945	0.709568	8.62327e-07	0.00175418	0.0100593
Th1	ENSG00000151135	TMEM263	protein_coding	chr12	105955907	107955907	chr12:106934346:A:G	0.108294	-0.447107	3.1534e-06	0.00323373	0.0168243
Th1	ENSG00000151150	ANK3	protein_coding	chr10	59389875	61389875	chr10:60726948:T:G	0.193053	-0.685341	1.82164e-10	6.29762e-07	7.79528e-06
Th1	ENSG00000151348	EXT2	protein_coding	chr11	43095678	45095678	chr11:44209802:C:T	0.123281	0.618333	5.93544e-07	0.00105143	0.00642193
Th1	ENSG00000151376	ME3	protein_coding	chr11	85672636	87672636	chr11:86602354:G:A	0.136908	0.558774	1.27629e-07	0.000240939	0.00174004
Th1	ENSG00000151552	QDPR	protein_coding	chr4	16512090	18512090	chr4:17525059:A:C	0.119629	-0.566633	8.93364e-07	0.001015	0.0062301
Th1	ENSG00000151632	AKR1C2	protein_coding	chr10	4003857	6003857	chr10:4958725:T:C	0.388948	1.36318	4.37541e-22	3.55829e-17	2.12452e-15
Th1	ENSG00000151640	DPYSL4	protein_coding	chr10	131186948	133186948	chr10:132212943:T:C	0.209117	-0.718939	2.59598e-11	1.36082e-07	1.88741e-06
Th1	ENSG00000151692	RNF144A	protein_coding	chr2	5917412	7917412	chr2:6935072:C:CA	0.106869	0.504233	3.69219e-06	0.00416284	0.0207586
Th1	ENSG00000151715	TMEM45B	protein_coding	chr11	128815848	130815848	chr11:129848121:C:T	0.12779	0.537955	3.57661e-07	0.000656139	0.00425179
Th1	ENSG00000151746	BICD1	protein_coding	chr12	31106847	33106847	chr12:32101108:G:A	0.1687	0.665633	3.27277e-09	1.10918e-05	0.000107501
Th1	ENSG00000151773	CCDC122	protein_coding	chr13	42879740	44879740	chr13:43818617:C:T	0.261715	0.695028	3.37445e-14	1.85279e-10	4.21608e-09
Th1	ENSG00000151914	DST	protein_coding	chr6	55954830	57954830	chr6:56939607:C:A	0.106321	-0.550915	3.92317e-06	0.00245933	0.0134272
Th1	ENSG00000152082	MZT2B	protein_coding	chr2	129182262	131182262	chr2:130181715:A:G	0.0949622	0.473499	1.37139e-05	0.00632047	0.0292233
Th1	ENSG00000152133	GPATCH11	protein_coding	chr2	36084518	38084518	chr2:37253106:A:G	0.100591	-0.481879	7.38498e-06	0.0101636	0.0431473
Th1	ENSG00000152219	ARL14EP	protein_coding	chr11	29323104	31323104	chr11:30296923:A:G	0.353841	-0.937982	9.24217e-20	4.24297e-15	1.87988e-13
Th1	ENSG00000152234	ATP5F1A	protein_coding	chr18	45098296	47098296	chr18:46068550:A:G	0.187198	0.616983	3.6734e-10	1.03475e-06	1.21101e-05
Th1	ENSG00000152284	TCF7L1	protein_coding	chr2	84133392	86133392	chr2:85345926:G:A	0.206266	0.664893	3.67775e-11	1.3942e-07	1.92446e-06
Th1	ENSG00000152291	TGOLN2	protein_coding	chr2	84327989	86327989	chr2:85333360:G:A	0.136817	-0.535145	1.28958e-07	0.000179669	0.00133032
Th1	ENSG00000152359	POC5	protein_coding	chr5	74717437	76717437	chr5:75682125:A:G	0.100334	-0.650545	7.59679e-06	0.00740276	0.0333193
Th1	ENSG00000152439	ZNF773	protein_coding	chr19	56499938	58499938	chr19:57370729:C:T	0.110099	0.840144	2.58144e-06	0.00382649	0.0193668
Th1	ENSG00000152465	NMT2	protein_coding	chr10	14168693	16168693	chr10:15197499:A:G	0.305001	-0.793182	1.00772e-16	2.22014e-12	6.54038e-11
Th1	ENSG00000152492	CCDC50	protein_coding	chr3	190329394	192329394	chr3:191326204:T:G	0.133979	-0.569468	1.7788e-07	0.000296409	0.0020959
Th1	ENSG00000152495	CAMK4	protein_coding	chr5	110224384	112224384	chr5:111230662:C:T	0.199301	-1.43261	8.57377e-11	3.24358e-07	4.23565e-06
Th1	ENSG00000152527	PLEKHH2	protein_coding	chr2	42637260	44637260	chr2:43637387:A:G	0.136128	-0.524518	1.39436e-07	0.000350337	0.00242051
Th1	ENSG00000152689	RASGRP3	protein_coding	chr2	32476649	34476649	chr2:33475871:A:C	0.117484	-0.496221	1.13519e-06	0.00201245	0.0113366
Th1	ENSG00000152749	GPR180	protein_coding	chr13	93601857	95601857	chr13:94598355:ATATTTGTGG:A	0.106103	0.494594	4.01884e-06	0.00632098	0.0292233
Th1	ENSG00000152778	IFIT5	protein_coding	chr10	88414568	90414568	chr10:89399566:G:T	0.255062	-0.874235	8.01149e-14	5.08509e-10	1.05531e-08
Th1	ENSG00000152969	JAKMIP1	protein_coding	chr4	5200549	7200549	chr4:6187627:G:C	0.102728	0.462878	5.83472e-06	0.0121023	0.0492252
Th1	ENSG00000153048	CARHSP1	protein_coding	chr16	7869006	9869006	chr16:8847282:G:A	0.290651	0.866601	7.18897e-16	2.09686e-11	5.39438e-10
Th1	ENSG00000153113	CAST	protein_coding	chr5	95662376	97662376	chr5:96693156:A:G	0.149385	0.601342	3.07206e-08	4.35213e-05	0.000373496
Th1	ENSG00000153214	TMEM87B	protein_coding	chr2	111055269	113055269	chr2:112050305:A:ACT	0.235721	0.718265	9.4993e-13	3.93998e-09	7.07238e-08
Th1	ENSG00000153786	ZDHHC7	protein_coding	chr16	84011535	86011535	chr16:85017837:C:T	0.123044	0.600636	6.09548e-07	0.00223418	0.012355
Th1	ENSG00000153976	HS3ST3A1	protein_coding	chr17	12601929	14601929	chr17:14345106:T:C	0.228807	0.766015	2.26698e-12	1.31938e-08	2.18237e-07
Th1	ENSG00000154027	AK5	protein_coding	chr1	76282019	78282019	chr1:77256797:T:C	0.0971466	-0.47564	1.07884e-05	0.0102058	0.0432606
Th1	ENSG00000154134	ROBO3	protein_coding	chr11	123865432	125865432	chr11:124876748:A:C	0.363878	0.897417	2.06067e-20	9.21252e-16	4.57201e-14
Th1	ENSG00000154153	RETREG1	protein_coding	chr5	15616997	17616997	chr5:16627016:C:G	0.204066	-0.69628	4.80831e-11	1.82219e-07	2.45711e-06
Th1	ENSG00000154229	PRKCA	protein_coding	chr17	65302613	67302613	chr17:66806426:C:T	0.374411	0.886616	4.15982e-21	1.49048e-16	8.23828e-15
Th1	ENSG00000154328	NEIL2	protein_coding	chr8	10769710	12769710	chr8:11794921:A:G	0.167104	0.586717	3.94468e-09	1.36809e-05	0.000129448
Th1	ENSG00000154429	CCSAP	protein_coding	chr1	228343047	230343047	chr1:229370814:C:T	0.110919	-0.568743	2.35706e-06	0.00278493	0.0148491
Th1	ENSG00000154451	GBP5	protein_coding	chr1	88272860	90272860	chr1:89276878:A:G	0.167299	-0.616682	3.85542e-09	6.13866e-06	6.22512e-05
Th1	ENSG00000154642	C21orf91	protein_coding	chr21	16819356	18819356	chr21:17783905:A:G	0.105232	0.462555	4.4251e-06	0.00615357	0.028639
Th1	ENSG00000154719	MRPL39	protein_coding	chr21	24607481	26607481	chr21:25566677:G:A	0.225579	0.763002	3.39421e-12	1.8045e-08	2.91086e-07
Th1	ENSG00000154767	XPC	protein_coding	chr3	13178601	15178601	chr3:14176076:G:A	0.13675	-0.498378	1.29935e-07	0.000256554	0.00183854
Th1	ENSG00000154803	FLCN	protein_coding	chr17	16237168	18237168	chr17:17208318:C:CT	0.287423	-1.12639	1.1126e-15	1.96467e-11	5.11321e-10
Th1	ENSG00000154874	CCDC144B	transcribed_unprocessed_pseudogene	chr17	17625447	19625447	chr17:18260925:T:C	0.0940373	0.474829	1.51789e-05	0.00732661	0.0330888
Th1	ENSG00000154889	MPPE1	protein_coding	chr18	10908317	12908317	chr18:11906717:A:G	0.12205	-0.509559	6.8133e-07	0.00107938	0.0065675
Th1	ENSG00000155085	AK9	protein_coding	chr6	108691202	110691202	chr6:109359672:GA:G	0.111846	-0.51164	2.12633e-06	0.00193178	0.010954
Th1	ENSG00000155158	TTC39B	protein_coding	chr9	14307360	16307360	chr9:15284989:C:T	0.360165	-0.911326	3.59947e-20	2.38965e-15	1.11169e-13
Th1	ENSG00000155256	ZFYVE27	protein_coding	chr10	96737128	98737128	chr10:97768089:T:A	0.102832	0.633317	5.76834e-06	0.0064443	0.0296706
Th1	ENSG00000155275	TRMT44	protein_coding	chr4	7440777	9440777	chr4:8158209:G:A	0.113687	-0.934028	1.73293e-06	0.00305981	0.0160463
Th1	ENSG00000155363	MOV10	protein_coding	chr1	111674659	113674659	chr1:112587437:A:G	0.123	0.663127	6.12529e-07	0.000668558	0.00430727
Th1	ENSG00000155542	SETD9	protein_coding	chr5	55909596	57909596	chr5:56936216:CA:C	0.228946	-0.848073	2.2277e-12	1.02931e-08	1.73077e-07
Th1	ENSG00000155666	KDM8	protein_coding	chr16	26203526	28203526	chr16:27237633:C:CCT	0.103292	-0.468412	5.48286e-06	0.00858295	0.0377281
Th1	ENSG00000155893	PXYLP1	protein_coding	chr3	140231825	142231825	chr3:141289281:A:G	0.262503	-0.774548	3.04456e-14	1.85408e-10	4.21608e-09
Th1	ENSG00000155957	TMBIM4	protein_coding	chr12	65169996	67169996	chr12:66110018:A:G	0.483769	-0.974296	4.33973e-29	8.73494e-24	1.20403e-21
Th1	ENSG00000156030	MIDEAS	protein_coding	chr14	72760303	74760303	chr14:73716576:A:G	0.141898	-0.555701	7.23532e-08	0.000130385	0.00100259
Th1	ENSG00000156050	FAM161B	protein_coding	chr14	72950094	74950094	chr14:73960227:A:G	0.0986039	-0.670822	9.19095e-06	0.00788328	0.0351087
Th1	ENSG00000156253	RWDD2B	protein_coding	chr21	28019349	30019349	chr21:28969175:T:C	0.188795	0.665535	3.03526e-10	8.29397e-07	9.9466e-06
Th1	ENSG00000156261	CCT8	protein_coding	chr21	28073648	30073648	chr21:29047958:A:G	0.429933	1.2686	5.69294e-25	2.31113e-19	1.92218e-17
Th1	ENSG00000156510	HKDC1	protein_coding	chr10	68220332	70220332	chr10:69216160:C:T	0.253771	-0.718831	9.46651e-14	1.11428e-09	2.19806e-08
Th1	ENSG00000156603	MED19	protein_coding	chr11	56712215	58712215	chr11:57907938:A:G	0.109768	0.526956	2.67816e-06	0.00198787	0.0112208
Th1	ENSG00000156738	MS4A1	protein_coding	chr11	59455847	61455847	chr11:60463593:C:T	0.0982874	0.462352	9.51663e-06	0.00636557	0.0293565
Th1	ENSG00000157045	NTAN1	protein_coding	chr16	14056074	16056074	chr16:14804712:C:A	0.0979653	-0.613184	9.85977e-06	0.00749266	0.0336374
Th1	ENSG00000157303	SUSD3	protein_coding	chr9	92058701	94058701	chr9:93063729:C:A	0.0969223	0.708097	1.10577e-05	0.00811315	0.0360456
Th1	ENSG00000157322	CLEC18A	protein_coding	chr16	68951334	70951334	chr16:69934708:G:C	0.229917	-0.873225	1.9723e-12	1.08404e-08	1.82006e-07
Th1	ENSG00000157326	DHRS4	protein_coding	chr14	22953770	24953770	chr14:23995305:T:A	0.316109	1.26273	2.14319e-17	4.03469e-13	1.36508e-11
Th1	ENSG00000157601	MX1	protein_coding	chr21	40426239	42426239	chr21:41426246:A:C	0.118922	-0.489937	9.66771e-07	0.00254829	0.0138654
Th1	ENSG00000157734	SNX22	protein_coding	chr15	63151731	65151731	chr15:64156166:C:T	0.105916	-0.752726	4.10273e-06	0.0028164	0.0149789
Th1	ENSG00000157873	TNFRSF14	protein_coding	chr1	1556371	3556371	chr1:2551482:T:C	0.147851	0.586529	3.66322e-08	7.23816e-05	0.000586038
Th1	ENSG00000157954	WIPI2	protein_coding	chr7	4190233	6190233	chr7:5131108:G:A	0.19624	0.645809	1.24104e-10	7.35157e-07	8.91214e-06
Th1	ENSG00000157978	LDLRAP1	protein_coding	chr1	24543606	26543606	chr1:25566034:T:C	0.575155	1.09044	3.65034e-37	3.11195e-30	1.05288e-27
Th1	ENSG00000157992	KRTCAP3	protein_coding	chr2	26442381	28442381	chr2:27473340:A:C	0.457089	0.971993	5.35296e-27	2.81524e-21	3.05169e-19
Th1	ENSG00000158006	PAFAH2	protein_coding	chr1	24998063	26998063	chr1:26060932:G:A	0.137827	-0.613839	1.14985e-07	0.000130316	0.00100259
Th1	ENSG00000158286	RNF207	protein_coding	chr1	5206119	7206119	chr1:6202820:G:A	0.113031	-0.524872	1.86399e-06	0.00263733	0.0142389
Th1	ENSG00000158411	MITD1	protein_coding	chr2	98181058	100181058	chr2:99191110:A:G	0.147293	-0.611642	3.90536e-08	4.88594e-05	0.000415475
Th1	ENSG00000158435	CNOT11	protein_coding	chr2	100252886	102252886	chr2:101226814:G:A	0.142801	-0.534722	6.52692e-08	0.000101111	0.000799513
Th1	ENSG00000158483	FAM86C1P	transcribed_unprocessed_pseudogene	chr11	70787537	72787537	chr11:71779980:A:G	0.237531	-0.725864	7.55515e-13	4.39097e-09	7.80661e-08
Th1	ENSG00000158525	CPA5	protein_coding	chr7	129344816	131344816	chr7:130369363:G:A	0.488709	1.22945	1.73219e-29	7.16732e-24	1.01296e-21
Th1	ENSG00000158555	GDPD5	protein_coding	chr11	74525941	76525941	chr11:75508232:T:C	0.302668	-1.27201	1.39063e-16	1.64535e-12	5.00277e-11
Th1	ENSG00000158604	TMED4	protein_coding	chr7	43582231	45582231	chr7:44580642:T:C	0.241068	1.34239	4.823e-13	2.42133e-09	4.49823e-08
Th1	ENSG00000158710	TAGLN2	protein_coding	chr1	158925507	160925507	chr1:159922127:C:T	0.117834	0.502549	1.09161e-06	0.00125205	0.00749557
Th1	ENSG00000158717	RNF166	protein_coding	chr16	87706408	89706408	chr16:88703626:C:T	0.357944	-0.846397	5.0179e-20	2.4952e-15	1.15598e-13
Th1	ENSG00000158747	NBL1	protein_coding	chr1	18644311	20644311	chr1:19562778:A:G	0.150927	0.525651	2.57313e-08	7.12506e-05	0.000579402
Th1	ENSG00000158748	HTR6	protein_coding	chr1	18664875	20664875	chr1:19678020:G:A	0.122833	0.511254	6.24142e-07	0.00105854	0.00645124
Th1	ENSG00000158773	USF1	protein_coding	chr1	160045977	162045977	chr1:161047766:C:T	0.29922	0.873052	2.23409e-16	4.91935e-12	1.38002e-10
Th1	ENSG00000158792	SPATA2L	protein_coding	chr16	88701705	90701705	chr16:89751681:A:G	0.131783	0.546489	2.27992e-07	0.00048508	0.00324503
Th1	ENSG00000158865	SLC5A11	protein_coding	chr16	23845841	25845841	chr16:24791004:C:T	0.210115	0.833952	2.29717e-11	1.2534e-07	1.75587e-06
Th1	ENSG00000158985	CDC42SE2	protein_coding	chr5	130264053	132264053	chr5:131292410:A:G	0.605321	-1.43548	3.25637e-40	2.58085e-31	1.20064e-28
Th1	ENSG00000158987	RAPGEF6	protein_coding	chr5	130635229	132635229	chr5:131716990:T:A	0.105587	-0.591717	4.25503e-06	0.00156921	0.00912043
Th1	ENSG00000159111	MRPL10	protein_coding	chr17	46831541	48831541	chr17:47849690:C:G	0.0939913	-0.476782	1.52555e-05	0.00974361	0.0417292
Th1	ENSG00000159228	CBR1	protein_coding	chr21	35070024	37070024	chr21:36079915:G:A	0.255648	0.686374	7.42574e-14	7.57078e-10	1.53131e-08
Th1	ENSG00000159231	CBR3	protein_coding	chr21	35135079	37135079	chr21:36117592:T:C	0.192026	-0.62528	2.06076e-10	7.882e-07	9.52415e-06
Th1	ENSG00000159256	MORC3	protein_coding	chr21	35320197	37320197	chr21:36298399:C:A	0.129354	0.782871	2.99897e-07	0.000449706	0.00303751
Th1	ENSG00000159267	HLCS	protein_coding	chr21	35966669	37966669	chr21:37761838:G:A	0.108379	-0.461489	3.12376e-06	0.00395819	0.019916
Th1	ENSG00000159322	ADPGK	protein_coding	chr15	71783758	73783758	chr15:72749687:TA:T	0.0946231	0.714454	1.42339e-05	0.00558096	0.0263252
Th1	ENSG00000159335	PTMS	protein_coding	chr12	5766363	7766363	chr12:7188747:G:A	0.10444	0.835031	4.82975e-06	0.00578837	0.0271887
Th1	ENSG00000159445	THEM4	protein_coding	chr1	150909511	152909511	chr1:151886574:G:A	0.328969	0.801988	3.46313e-18	5.97722e-14	2.29774e-12
Th1	ENSG00000159461	AMFR	protein_coding	chr16	55425545	57425545	chr16:56402334:AAAT:A	0.321662	0.816609	9.79556e-18	1.93936e-13	6.85225e-12
Th1	ENSG00000159648	TEPP	protein_coding	chr16	56976544	58976544	chr16:57989458:ATATT:A	0.150372	0.657256	2.74284e-08	7.02225e-05	0.000571874
Th1	ENSG00000159788	RGS12	protein_coding	chr4	2293021	4293021	chr4:3324371:A:C	0.167113	-0.609938	3.94025e-09	1.02361e-05	0.000100076
Th1	ENSG00000159904	ZNF890P	transcribed_unprocessed_pseudogene	chr7	4127795	6127795	chr7:5135965:C:A	0.407042	0.909933	2.46152e-23	6.29848e-18	4.16112e-16
Th1	ENSG00000160013	PTGIR	protein_coding	chr19	45625089	47625089	chr19:46620145:T:G	0.277034	-0.808043	4.47929e-15	3.88917e-11	9.60683e-10
Th1	ENSG00000160075	SSU72	protein_coding	chr1	574863	2574863	chr1:1575864:G:A	0.18821	-0.7628	3.25518e-10	8.05307e-07	9.69937e-06
Th1	ENSG00000160113	NR2F6	protein_coding	chr19	16245919	18245919	chr19:17197483:C:A	0.147042	0.776978	4.01908e-08	0.000103819	0.000817452
Th1	ENSG00000160117	ANKLE1	protein_coding	chr19	16281901	18281901	chr19:17332474:G:A	0.191013	1.3814	2.32709e-10	9.56454e-07	1.12765e-05
Th1	ENSG00000160124	MIX23	protein_coding	chr3	121383231	123383231	chr3:122347493:A:G	0.455824	1.00138	6.68644e-27	3.50477e-21	3.7626e-19
Th1	ENSG00000160145	KALRN	protein_coding	chr3	123033369	125033369	chr3:124657806:G:A	0.211878	-0.73287	1.85037e-11	9.69861e-08	1.3812e-06
Th1	ENSG00000160179	ABCG1	protein_coding	chr21	41219140	43219140	chr21:42217715:G:A	0.1502	0.773309	2.79759e-08	0.000104884	0.000824094
Th1	ENSG00000160201	U2AF1	protein_coding	chr21	42107570	44107570	chr21:42943972:T:C	0.118648	-0.575288	9.9684e-07	0.00158629	0.00918623
Th1	ENSG00000160209	PDXK	protein_coding	chr21	42719129	44719129	chr21:43733198:G:C	0.330042	1.22113	2.96979e-18	7.76622e-14	2.9489e-12
Th1	ENSG00000160213	CSTB	protein_coding	chr21	42776308	44776308	chr21:43781951:G:A	0.227391	-0.714942	2.7064e-12	1.38347e-08	2.28282e-07
Th1	ENSG00000160221	GATD3A	protein_coding	chr21	43133683	45133683	chr21:44074302:G:A	0.597876	1.38953	1.93346e-39	2.38837e-32	1.28707e-29
Th1	ENSG00000160224	AIRE	protein_coding	chr21	43285876	45285876	chr21:44774928:C:T	0.110779	-1.03677	2.39401e-06	0.00370127	0.0188785
Th1	ENSG00000160255	ITGB2	protein_coding	chr21	43920899	45920899	chr21:44908184:T:C	0.263078	0.933144	2.82422e-14	4.38376e-10	9.23491e-09
Th1	ENSG00000160271	RALGDS	protein_coding	chr9	132121240	134121240	chr9:133137303:C:T	0.104696	-0.524098	4.69507e-06	0.00811949	0.0360456
Th1	ENSG00000160284	SPATC1L	protein_coding	chr21	45184459	47184459	chr21:46184081:A:G	0.3693	-1.0104	9.07112e-21	1.11016e-15	5.38914e-14
Th1	ENSG00000160285	LSS	protein_coding	chr21	45228774	47228774	chr21:46203934:T:G	0.157364	0.855673	1.22451e-08	3.27801e-05	0.000289551
Th1	ENSG00000160294	MCM3AP	protein_coding	chr21	45285611	47285611	chr21:46245202:GAAGA:G	0.100789	0.440658	7.22575e-06	0.00824195	0.0364011
Th1	ENSG00000160305	DIP2A	protein_coding	chr21	45458891	47458891	chr21:46540580:T:C	0.362118	0.97437	2.68522e-20	3.77001e-15	1.6837e-13
Th1	ENSG00000160307	S100B	protein_coding	chr21	45605082	47605082	chr21:46622601:G:T	0.097718	0.45914	1.01316e-05	0.00834889	0.0368297
Th1	ENSG00000160310	PRMT2	protein_coding	chr21	45635674	47635674	chr21:46471612:A:C	0.300985	-0.771862	1.75319e-16	1.23375e-11	3.28757e-10
Th1	ENSG00000160321	ZNF208	protein_coding	chr19	21010943	23010943	chr19:21253936:C:T	0.103976	-0.473396	5.08373e-06	0.00370386	0.0188831
Th1	ENSG00000160439	RDH13	protein_coding	chr19	54063148	56063148	chr19:55029213:GTGTC:G	0.326449	0.791469	4.96295e-18	9.8919e-14	3.69377e-12
Th1	ENSG00000160447	PKN3	protein_coding	chr9	127702503	129702503	chr9:128706461:G:A	0.111906	0.616226	2.11225e-06	0.00194035	0.010982
Th1	ENSG00000160588	MPZL3	protein_coding	chr11	117252365	119252365	chr11:118212018:CT:C	0.110377	-0.45707	2.50321e-06	0.00332825	0.0172677
Th1	ENSG00000160593	JAML	protein_coding	chr11	117225011	119225011	chr11:118224206:C:T	0.504427	1.23548	8.78231e-31	2.2482e-25	3.80323e-23
Th1	ENSG00000160712	IL6R	protein_coding	chr1	153405343	155405343	chr1:154458322:C:G	0.143692	-0.652744	5.89597e-08	7.2004e-05	0.000583827
Th1	ENSG00000160741	CRTC2	protein_coding	chr1	152958612	154958612	chr1:153870767:T:C	0.242452	-0.781988	4.04436e-13	1.27992e-09	2.49832e-08
Th1	ENSG00000160766	GBAP1	transcribed_unprocessed_pseudogene	chr1	154218874	156218874	chr1:155224349:CAT:C	0.259937	-0.7383	4.2549e-14	1.48612e-10	3.44246e-09
Th1	ENSG00000160796	NBEAL2	protein_coding	chr3	45979666	47979666	chr3:47000671:A:G	0.160129	0.567016	8.88825e-09	1.48038e-05	0.000139246
Th1	ENSG00000160856	FCRL3	protein_coding	chr1	156700769	158700769	chr1:157698600:T:C	0.342411	0.822305	4.96741e-19	1.64489e-14	6.70267e-13
Th1	ENSG00000160948	VPS28	protein_coding	chr8	143428548	145428548	chr8:144428520:G:C	0.290048	1.66698	7.80127e-16	8.98902e-12	2.436e-10
Th1	ENSG00000160972	PPP1R16A	protein_coding	chr8	143477982	145477982	chr8:144516381:G:A	0.207263	-0.657741	3.25655e-11	1.22942e-07	1.72444e-06
Th1	ENSG00000160991	ORAI2	protein_coding	chr7	101433575	103433575	chr7:102338027:T:G	0.0980285	0.637348	9.79149e-06	0.00852675	0.0375401
Th1	ENSG00000161016	RPL8	protein_coding	chr8	143792390	145792390	chr8:144763522:G:T	0.44476	0.941516	4.57957e-26	5.72985e-21	6.0353e-19
Th1	ENSG00000161055	SCGB3A1	protein_coding	chr5	179591499	181591499	chr5:180536034:T:C	0.513322	-1.46777	1.5584e-31	4.05942e-25	6.56866e-23
Th1	ENSG00000161265	U2AF1L4	protein_coding	chr19	34745418	36745418	chr19:35735098:T:C	0.421034	1.07249	2.50486e-24	2.24416e-19	1.88393e-17
Th1	ENSG00000161547	SRSF2	protein_coding	chr17	75737331	77737331	chr17:76750343:C:T	0.167458	0.586884	3.78439e-09	1.05909e-05	0.000103255
Th1	ENSG00000161692	DBF4B	protein_coding	chr17	43708665	45708665	chr17:44995539:G:A	0.103342	-0.487334	5.45282e-06	0.00459047	0.02244
Th1	ENSG00000161912	ADCY10P1	transcribed_unprocessed_pseudogene	chr6	40101022	42101022	chr6:41110182:C:T	0.11308	0.810034	1.85395e-06	0.00269773	0.014474
Th1	ENSG00000161956	SENP3	protein_coding	chr17	6561919	8561919	chr17:7574159:A:G	0.137896	0.614056	1.14084e-07	0.000244815	0.00176347
Th1	ENSG00000161980	POLR3K	protein_coding	chr16	-946392	1053608	chr16:50956:G:C	0.181832	0.835695	6.95922e-10	1.41218e-06	1.60724e-05
Th1	ENSG00000161981	SNRNP25	protein_coding	chr16	-946172	1053828	chr16:53009:A:T	0.122874	-0.622627	6.2127e-07	0.000695656	0.00446382
Th1	ENSG00000162076	FLYWCH2	protein_coding	chr16	1883215	3883215	chr16:2918245:T:G	0.102993	0.431351	5.66683e-06	0.00594932	0.0278044
Th1	ENSG00000162194	LBHD1	protein_coding	chr11	61672267	63672267	chr11:62680091:C:A	0.0959367	0.462807	1.23223e-05	0.0101221	0.0430202
Th1	ENSG00000162384	CZIB	protein_coding	chr1	52220634	54220634	chr1:53235909:A:G	0.170623	-0.633844	2.6125e-09	4.5119e-06	4.69923e-05
Th1	ENSG00000162408	NOL9	protein_coding	chr1	5554513	7554513	chr1:6550100:C:T	0.249267	1.06627	1.69123e-13	1.32279e-09	2.56853e-08
Th1	ENSG00000162585	FAAP20	protein_coding	chr1	1194772	3194772	chr1:3139183:G:C	0.10983	0.63374	2.65975e-06	0.00298248	0.0156557
Th1	ENSG00000162613	FUBP1	protein_coding	chr1	76979072	78979072	chr1:77984833:C:A	0.11349	-0.899508	1.77131e-06	0.001611	0.00930038
Th1	ENSG00000162620	LRRIQ3	protein_coding	chr1	73198176	75198176	chr1:74211734:G:A	0.244358	-0.64148	3.17173e-13	1.30479e-09	2.54242e-08
Th1	ENSG00000162643	DNAI3	protein_coding	chr1	84062327	86062327	chr1:84960888:G:GAAC	0.109851	-0.494759	2.65362e-06	0.00333055	0.0172716
Th1	ENSG00000162704	ARPC5	protein_coding	chr1	182635783	184635783	chr1:183624514:AAAAAC:A	0.399029	0.858802	8.89711e-23	4.83569e-18	3.27217e-16
Th1	ENSG00000162836	ACP6	protein_coding	chr1	146670524	148670524	chr1:147657671:A:G	0.172264	0.669269	2.15457e-09	2.56328e-06	2.76514e-05
Th1	ENSG00000162869	PPP1R21	protein_coding	chr2	47440766	49440766	chr2:48363385:AG:A	0.124975	-0.985992	4.90787e-07	0.000902009	0.00562451
Th1	ENSG00000162877	PM20D1	protein_coding	chr1	204850132	206850132	chr1:205817807:T:C	0.280039	-0.79212	2.99978e-15	4.15702e-11	1.02458e-09
Th1	ENSG00000162885	B3GALNT2	protein_coding	chr1	234504452	236504452	chr1:235527479:T:C	0.179544	-0.589155	9.12777e-10	2.61128e-06	2.8142e-05
Th1	ENSG00000162944	RFTN2	protein_coding	chr2	196675587	198675587	chr2:197322440:T:A	0.0935418	-0.505648	1.60266e-05	0.00717112	0.0325604
Th1	ENSG00000162946	DISC1	protein_coding	chr1	230626790	232626790	chr1:231626594:G:C	0.184482	0.592251	5.07825e-10	1.79308e-06	1.99401e-05
Th1	ENSG00000162959	MEMO1	protein_coding	chr2	31011008	33011008	chr2:32205948:C:T	0.110485	0.478988	2.47343e-06	0.00260796	0.0140939
Th1	ENSG00000162976	SLC66A3	protein_coding	chr2	10155467	12155467	chr2:11160743:T:C	0.235663	1.1617	9.56822e-13	5.16895e-09	9.07417e-08
Th1	ENSG00000162994	CLHC1	protein_coding	chr2	54232293	56232293	chr2:55232237:T:G	0.183328	0.824151	5.82557e-10	3.13871e-06	3.33434e-05
Th1	ENSG00000163041	H3-3A	protein_coding	chr1	225062716	227062716	chr1:226070730:G:A	0.144312	0.624514	5.4928e-08	0.000112659	0.000875328
Th1	ENSG00000163082	SGPP2	protein_coding	chr2	221424543	223424543	chr2:222543357:A:G	0.282254	-0.71447	2.23012e-15	3.51708e-11	8.72633e-10
Th1	ENSG00000163125	RPRD2	protein_coding	chr1	149364147	151364147	chr1:150468354:T:TA	0.148518	0.792048	3.39347e-08	2.79949e-05	0.000250654
Th1	ENSG00000163171	CDC42EP3	protein_coding	chr2	36671642	38671642	chr2:37594516:T:G	0.264343	-0.804365	2.39338e-14	3.72026e-10	7.95728e-09
Th1	ENSG00000163297	ANTXR2	protein_coding	chr4	79073229	81073229	chr4:79888437:ATC:A	0.209766	-0.667414	2.3976e-11	7.19e-08	1.05212e-06
Th1	ENSG00000163328	GPR155	protein_coding	chr2	173487029	175487029	chr2:174403085:TA:T	0.0967603	0.505699	1.12564e-05	0.00918893	0.039781
Th1	ENSG00000163346	PBXIP1	protein_coding	chr1	153956099	155956099	chr1:154850075:C:T	0.121391	0.605023	7.33521e-07	0.00058856	0.00385204
Th1	ENSG00000163389	POGLUT1	protein_coding	chr3	118468963	120468963	chr3:119472551:T:C	0.106486	-0.479786	3.85205e-06	0.00394229	0.0198518
Th1	ENSG00000163412	EIF4E3	protein_coding	chr3	70725402	72725402	chr3:71701895:T:A	0.106739	0.465613	3.74599e-06	0.00579938	0.0272061
Th1	ENSG00000163468	CCT3	protein_coding	chr1	155338292	157338292	chr1:156315012:G:T	0.183541	-0.704695	5.68024e-10	1.16867e-06	1.34936e-05
Th1	ENSG00000163512	AZI2	protein_coding	chr3	27348824	29348824	chr3:28471150:G:C	0.100029	-0.452532	7.85649e-06	0.00960109	0.0412931
Th1	ENSG00000163519	TRAT1	protein_coding	chr3	107822786	109822786	chr3:108827214:G:T	0.138625	0.920147	1.05018e-07	0.00017635	0.00131002
Th1	ENSG00000163534	FCRL1	protein_coding	chr1	156820120	158820120	chr1:157813189:A:T	0.18438	0.84571	5.14047e-10	1.4018e-06	1.59706e-05
Th1	ENSG00000163564	PYHIN1	protein_coding	chr1	157931552	159931552	chr1:158940404:G:A	0.100933	-0.595698	7.11155e-06	0.00723573	0.0327871
Th1	ENSG00000163576	EFHB	protein_coding	chr3	18934217	20934217	chr3:19946945:G:C	0.244886	0.688196	2.96453e-13	3.20746e-09	5.88038e-08
Th1	ENSG00000163686	ABHD6	protein_coding	chr3	57237792	59237792	chr3:58482509:T:G	0.11114	-0.500317	2.29996e-06	0.00193311	0.010956
Th1	ENSG00000163702	IL17RC	protein_coding	chr3	8917098	10917098	chr3:10148783:C:T	0.100571	0.456191	7.40153e-06	0.0110096	0.0459525
Th1	ENSG00000163754	GYG1	protein_coding	chr3	147991540	149991540	chr3:148991372:G:C	0.190375	-0.697192	2.51194e-10	9.55513e-07	1.12765e-05
Th1	ENSG00000163807	KIAA1143	protein_coding	chr3	43761619	45761619	chr3:44728244:G:A	0.277232	0.774383	4.36269e-15	7.07701e-11	1.70292e-09
Th1	ENSG00000163811	WDR43	protein_coding	chr2	27894667	29894667	chr2:28973657:C:G	0.221251	0.790896	5.81672e-12	3.84496e-08	5.90499e-07
Th1	ENSG00000163866	SMIM12	protein_coding	chr1	33859749	35859749	chr1:34848325:TCA:T	0.192874	0.63636	1.86123e-10	4.24465e-07	5.42862e-06
Th1	ENSG00000163870	TPRA1	protein_coding	chr3	126590733	128590733	chr3:127675977:C:T	0.286937	0.954257	1.18798e-15	1.07614e-11	2.89256e-10
Th1	ENSG00000163875	MEAF6	protein_coding	chr1	36514766	38514766	chr1:37605594:C:T	0.114173	0.464634	1.6416e-06	0.00215698	0.0119518
Th1	ENSG00000163933	RFT1	protein_coding	chr3	52130435	54130435	chr3:53069780:G:T	0.205978	-0.624185	3.80929e-11	1.28467e-07	1.79069e-06
Th1	ENSG00000163939	PBRM1	protein_coding	chr3	51679713	53679713	chr3:52603470:C:G	0.138065	-0.512355	1.11921e-07	0.000101627	0.000802456
Th1	ENSG00000164039	BDH2	protein_coding	chr4	102099834	104099834	chr4:103102410:C:T	0.243251	0.685544	3.65273e-13	2.34108e-09	4.36366e-08
Th1	ENSG00000164048	ZNF589	protein_coding	chr3	47241104	49241104	chr3:48204197:A:G	0.166607	0.63206	4.18036e-09	2.98372e-06	3.1818e-05
Th1	ENSG00000164080	RAD54L2	protein_coding	chr3	50538719	52538719	chr3:51443611:C:T	0.307437	-0.9152	7.19063e-17	6.19935e-13	2.01797e-11
Th1	ENSG00000164088	PPM1M	protein_coding	chr3	51245759	53245759	chr3:52253452:G:T	0.24483	-0.702643	2.98599e-13	1.27317e-09	2.4895e-08
Th1	ENSG00000164104	HMGB2	protein_coding	chr4	172334358	174334358	chr4:172912854:T:C	0.0985073	0.669523	9.28912e-06	0.00734182	0.03312
Th1	ENSG00000164111	ANXA5	protein_coding	chr4	120696980	122696980	chr4:121685764:T:C	0.15557	1.07679	1.50676e-08	2.74204e-05	0.000245904
Th1	ENSG00000164144	ARFIP1	protein_coding	chr4	151779954	153779954	chr4:152775483:C:T	0.1657	0.618295	4.64746e-09	9.97576e-06	9.77019e-05
Th1	ENSG00000164164	OTUD4	protein_coding	chr4	144180589	146180589	chr4:145159425:AT:A	0.11883	-0.565684	9.76725e-07	0.000826452	0.00520734
Th1	ENSG00000164219	PGGT1B	protein_coding	chr5	114262877	116262877	chr5:115239034:C:G	0.188112	-0.684437	3.29358e-10	1.4559e-06	1.64693e-05
Th1	ENSG00000164220	F2RL2	protein_coding	chr5	75623403	77623403	chr5:76612467:C:T	0.190056	0.72594	2.60996e-10	9.53249e-07	1.12625e-05
Th1	ENSG00000164241	C5orf63	protein_coding	chr5	126073502	128073502	chr5:127148172:G:A	0.0970745	-0.466309	1.08742e-05	0.00925017	0.0399531
Th1	ENSG00000164253	WDR41	protein_coding	chr5	76492316	78492316	chr5:77491867:G:C	0.192688	-0.624289	1.90317e-10	6.37103e-07	7.86e-06
Th1	ENSG00000164300	SERINC5	protein_coding	chr5	79256048	81256048	chr5:80135196:C:G	0.327486	-0.840688	4.28039e-18	2.24435e-13	7.83073e-12
Th1	ENSG00000164307	ERAP1	protein_coding	chr5	95807945	97807945	chr5:96773540:G:A	0.423428	-0.961172	1.68512e-24	1.60742e-19	1.40211e-17
Th1	ENSG00000164308	ERAP2	protein_coding	chr5	95876500	97876500	chr5:96916728:G:A	0.766604	1.27138	6.13612e-62	2.19925e-52	2.45548e-48
Th1	ENSG00000164323	CFAP97	protein_coding	chr4	184204000	186204000	chr4:185204688:A:G	0.275007	-0.743773	5.86515e-15	1.02919e-10	2.42938e-09
Th1	ENSG00000164346	NSA2	protein_coding	chr5	73767249	75767249	chr5:74777590:AT:A	0.346669	1.30283	2.66388e-19	6.01519e-15	2.58308e-13
Th1	ENSG00000164465	DCBLD1	protein_coding	chr6	116482674	118482674	chr6:117548328:G:A	0.123374	0.555603	5.87392e-07	0.000670419	0.00431428
Th1	ENSG00000164466	SFXN1	protein_coding	chr5	174478560	176478560	chr5:175510972:T:C	0.119161	-0.642936	9.41343e-07	0.00147894	0.00866342
Th1	ENSG00000164483	SAMD3	protein_coding	chr6	129222951	131222951	chr6:130184229:A:C	0.199503	-0.621443	8.36638e-11	3.62588e-07	4.69099e-06
Th1	ENSG00000164484	TMEM200A	protein_coding	chr6	129366017	131366017	chr6:130513837:G:T	0.115895	1.00767	1.35519e-06	0.00181787	0.0103819
Th1	ENSG00000164512	ANKRD55	protein_coding	chr5	55233330	57233330	chr5:56148856:G:A	0.394447	-0.95107	1.84096e-22	1.15347e-17	7.23516e-16
Th1	ENSG00000164530	PI16	protein_coding	chr6	35954738	37954738	chr6:36947318:C:T	0.185822	0.92469	4.32873e-10	1.6026e-06	1.80922e-05
Th1	ENSG00000164535	DAGLB	protein_coding	chr7	5447954	7447954	chr7:6415415:G:A	0.178445	0.727318	1.03956e-09	4.69111e-06	4.86771e-05
Th1	ENSG00000164548	TRA2A	protein_coding	chr7	22531981	24531981	chr7:23462899:T:C	0.40864	-1.37911	1.90136e-23	4.55677e-18	3.14054e-16
Th1	ENSG00000164597	COG5	protein_coding	chr7	106563920	108563920	chr7:107444345:T:C	0.514615	1.15862	1.2088e-31	1.41627e-25	2.43273e-23
Th1	ENSG00000164615	CAMLG	protein_coding	chr5	133738548	135738548	chr5:134704052:TTTTA:T	0.106079	0.610393	4.02961e-06	0.00418901	0.020824
Th1	ENSG00000164649	CDCA7L	protein_coding	chr7	20945899	22945899	chr7:21943641:C:A	0.108703	0.735167	3.01362e-06	0.0061313	0.0285592
Th1	ENSG00000164659	ELAPOR2	protein_coding	chr7	86059654	88059654	chr7:87040395:T:C	0.0903028	0.713299	2.28533e-05	0.0110294	0.046018
Th1	ENSG00000164715	LMTK2	protein_coding	chr7	97106862	99106862	chr7:98199524:TCA:T	0.104025	-0.978301	5.05628e-06	0.00417897	0.0208089
Th1	ENSG00000164733	CTSB	protein_coding	chr8	10868087	12868087	chr8:11820135:A:C	0.179094	0.630939	9.62718e-10	5.55166e-06	5.68667e-05
Th1	ENSG00000164823	OSGIN2	protein_coding	chr8	88902570	90902570	chr8:89903080:G:T	0.0952737	0.591299	1.32529e-05	0.00632703	0.0292382
Th1	ENSG00000164845	FAM86FP	transcribed_unprocessed_pseudogene	chr12	7242948	9242948	chr12:8241781:A:G	0.127118	0.631031	3.85773e-07	0.0006013	0.00392836
Th1	ENSG00000164916	FOXK1	protein_coding	chr7	3682295	5682295	chr7:4745756:G:T	0.110468	-0.480601	2.47804e-06	0.00525851	0.0251442
Th1	ENSG00000164924	YWHAZ	protein_coding	chr8	99952020	101952020	chr8:100940278:G:T	0.142366	-0.546794	6.8592e-08	0.000105967	0.000830266
Th1	ENSG00000164930	FZD6	protein_coding	chr8	102298898	104298898	chr8:103333550:A:G	0.241961	-0.720715	4.30523e-13	3.47152e-09	6.3333e-08
Th1	ENSG00000164941	INTS8	protein_coding	chr8	93823287	95823287	chr8:94896611:C:T	0.128406	0.962624	3.33684e-07	0.000560843	0.00368996
Th1	ENSG00000164944	VIRMA	protein_coding	chr8	93553469	95553469	chr8:94529074:A:G	0.187847	-0.69602	3.39933e-10	1.06865e-06	1.24637e-05
Th1	ENSG00000164978	NUDT2	protein_coding	chr9	33329569	35329569	chr9:34378179:C:T	0.295175	1.12749	3.88527e-16	1.19641e-11	3.20336e-10
Th1	ENSG00000165028	NIPSNAP3B	protein_coding	chr9	103764129	105764129	chr9:104764338:G:A	0.232998	1.01061	1.33915e-12	5.02468e-09	8.84873e-08
Th1	ENSG00000165097	KDM1B	protein_coding	chr6	17155422	19155422	chr6:18218988:T:C	0.271757	0.826891	9.02131e-15	1.63967e-10	3.76688e-09
Th1	ENSG00000165171	METTL27	protein_coding	chr7	72842516	74842516	chr7:73845605:T:C	0.412524	-1.02594	1.01201e-23	6.83412e-19	5.15564e-17
Th1	ENSG00000165178	NCF1C	unprocessed_pseudogene	chr7	74172044	76172044	chr7:74684615:G:A	0.134952	0.574849	1.59314e-07	0.000163289	0.00122853
Th1	ENSG00000165272	AQP3	protein_coding	chr9	32447593	34447593	chr9:33425387:G:A	0.123272	-0.489339	5.94118e-07	0.000902233	0.00562451
Th1	ENSG00000165282	PIGO	protein_coding	chr9	34096591	36096591	chr9:34982346:G:A	0.122685	-0.476747	6.3454e-07	0.000714488	0.00457677
Th1	ENSG00000165406	MARCHF8	protein_coding	chr10	44535371	46535371	chr10:45463228:G:A	0.0924233	0.807356	1.81172e-05	0.00826218	0.036476
Th1	ENSG00000165410	CFL2	protein_coding	chr14	33714593	35714593	chr14:34719507:G:A	0.172354	0.825884	2.13198e-09	7.00785e-06	7.03626e-05
Th1	ENSG00000165475	CRYL1	protein_coding	chr13	19525857	21525857	chr13:20435515:G:A	0.130657	-0.579525	2.58915e-07	0.000371973	0.00256004
Th1	ENSG00000165476	REEP3	protein_coding	chr10	62521401	64521401	chr10:63616875:A:T	0.0966597	0.491121	1.13815e-05	0.00676802	0.0310203
Th1	ENSG00000165490	DDIAS	protein_coding	chr11	81901736	83901736	chr11:82589272:C:T	0.112625	0.706091	1.95018e-06	0.00199232	0.0112402
Th1	ENSG00000165502	RPL36AL	protein_coding	chr14	48620626	50620626	chr14:49626184:T:C	0.135835	0.562794	1.4415e-07	0.000218182	0.00158286
Th1	ENSG00000165568	AKR1E2	protein_coding	chr10	3826207	5826207	chr10:4906718:G:A	0.113899	-0.685289	1.69241e-06	0.00306559	0.0160571
Th1	ENSG00000165591	FAAH2	protein_coding	chrX	56286706	58286706	chrX:57775991:C:T	0.0659956	0.433241	0.000321948	0.0105591	0.0444209
Th1	ENSG00000165644	COMTD1	protein_coding	chr10	74235957	76235957	chr10:75207310:G:A	0.175473	1.37194	1.47668e-09	2.34991e-06	2.54787e-05
Th1	ENSG00000165678	GHITM	protein_coding	chr10	83139509	85139509	chr10:83336334:G:C	0.100873	-0.651269	7.15938e-06	0.00730462	0.0330189
Th1	ENSG00000165698	SPACA9	protein_coding	chr9	131878898	133878898	chr9:132233123:G:A	0.0998776	-0.709404	7.98863e-06	0.0117969	0.0483174
Th1	ENSG00000165730	STOX1	protein_coding	chr10	67827531	69827531	chr10:68839370:G:A	0.284417	1.09548	1.66797e-15	2.51311e-11	6.40618e-10
Th1	ENSG00000165806	CASP7	protein_coding	chr10	112679912	114679912	chr10:113679881:CTT:C	0.191053	0.686483	2.31589e-10	1.07054e-06	1.24637e-05
Th1	ENSG00000165837	ERICH6B	protein_coding	chr13	44615739	46615739	chr13:45498298:C:T	0.0986893	-0.441105	9.10498e-06	0.008704	0.0380653
Th1	ENSG00000165868	HSPA12A	protein_coding	chr10	115742566	117742566	chr10:116848591:C:T	0.154149	-0.558278	1.77549e-08	2.94078e-05	0.000262462
Th1	ENSG00000165898	ISCA2	protein_coding	chr14	73493765	75493765	chr14:74495530:G:A	0.546085	-1.00731	2.01414e-34	1.39304e-27	3.17416e-25
Th1	ENSG00000165929	TC2N	protein_coding	chr14	90867536	92867536	chr14:91863772:C:T	0.172347	-0.878403	2.13367e-09	5.98193e-06	6.08276e-05
Th1	ENSG00000165934	CPSF2	protein_coding	chr14	91121969	93121969	chr14:92167068:A:G	0.175568	-0.627048	1.46035e-09	4.06517e-06	4.25379e-05
Th1	ENSG00000165985	C1QL3	protein_coding	chr10	15521879	17521879	chr10:16513432:A:T	0.360193	0.857844	3.58481e-20	1.49208e-15	7.05898e-14
Th1	ENSG00000166002	SMCO4	protein_coding	chr11	92543391	94543391	chr11:93742477:G:A	0.159073	1.01909	1.00455e-08	1.80168e-05	0.000166753
Th1	ENSG00000166035	LIPC	protein_coding	chr15	57431991	59431991	chr15:58478324:C:T	0.307843	1.31032	6.79671e-17	1.62043e-12	4.9875e-11
Th1	ENSG00000166037	CEP57	protein_coding	chr11	94790498	96790498	chr11:95861137:G:A	0.111391	0.495321	2.23659e-06	0.00289371	0.0152615
Th1	ENSG00000166140	ZFYVE19	protein_coding	chr15	39807089	41807089	chr15:40804407:G:A	0.193339	-0.668417	1.75988e-10	5.35695e-07	6.74304e-06
Th1	ENSG00000166164	BRD7	protein_coding	chr16	49368988	51368988	chr16:50367408:G:A	0.156252	0.773178	1.39263e-08	2.8759e-05	0.000257083
Th1	ENSG00000166263	STXBP4	protein_coding	chr17	53968765	55968765	chr17:55084509:G:T	0.134791	0.58727	1.62245e-07	0.000207256	0.00151315
Th1	ENSG00000166275	BORCS7	protein_coding	chr10	101854259	103854259	chr10:102863821:C:T	0.227418	-0.776851	2.69726e-12	1.62602e-08	2.65031e-07
Th1	ENSG00000166278	C2	protein_coding	chr6	30927717	32927717	chr6:32687030:G:A	0.114485	0.477642	1.58561e-06	0.00457338	0.022376
Th1	ENSG00000166340	TPP1	protein_coding	chr11	5619422	7619422	chr11:5842076:G:C	0.0995946	0.49814	8.24148e-06	0.011091	0.0462059
Th1	ENSG00000166341	DCHS1	protein_coding	chr11	5655809	7655809	chr11:6780272:G:A	0.100415	-0.640707	7.52986e-06	0.0116625	0.0479075
Th1	ENSG00000166387	PPFIBP2	protein_coding	chr11	6513999	8513999	chr11:7540378:G:A	0.571832	1.03917	7.67426e-37	5.725e-31	2.45846e-28
Th1	ENSG00000166398	GARRE1	protein_coding	chr19	33254554	35254554	chr19:34290592:G:C	0.420551	-1.01398	2.71321e-24	1.7541e-19	1.50874e-17
Th1	ENSG00000166435	XRRA1	protein_coding	chr11	73949091	75949091	chr11:74948257:A:T	0.567808	1.23998	1.87253e-36	1.71432e-29	5.03698e-27
Th1	ENSG00000166436	TRIM66	protein_coding	chr11	7682665	9682665	chr11:8682426:G:GC	0.15481	0.582076	1.64495e-08	4.5497e-05	0.000388659
Th1	ENSG00000166452	AKIP1	protein_coding	chr11	7911189	9911189	chr11:8869047:G:A	0.264167	-0.731451	2.44902e-14	4.05096e-10	8.63154e-09
Th1	ENSG00000166471	TMEM41B	protein_coding	chr11	8314593	10314593	chr11:9283155:T:C	0.16329	-0.77428	6.15511e-09	1.94585e-05	0.000179402
Th1	ENSG00000166503	HDGFL3	protein_coding	chr15	82207823	84207823	chr15:83230068:G:A	0.332607	1.61369	2.05518e-18	1.71285e-13	6.12952e-12
Th1	ENSG00000166508	MCM7	protein_coding	chr7	99101397	101101397	chr7:100121789:G:A	0.0983093	0.940123	9.49373e-06	0.0052807	0.0251963
Th1	ENSG00000166598	HSP90B1	protein_coding	chr12	102930410	104930410	chr12:103923063:G:A	0.286664	0.829383	1.23254e-15	3.49213e-11	8.68372e-10
Th1	ENSG00000166681	BEX3	protein_coding	chrX	102376538	104376538	chrX:103458419:G:C	0.474476	0.995183	2.38603e-28	1.35564e-22	1.70065e-20
Th1	ENSG00000166689	PLEKHA7	protein_coding	chr11	16014414	18014414	chr11:17006008:G:A	0.237134	-0.704226	7.94461e-13	4.26469e-09	7.60632e-08
Th1	ENSG00000166750	SLFN5	protein_coding	chr17	34243072	36243072	chr17:35244290:G:T	0.194394	0.627948	1.55027e-10	4.19832e-07	5.38788e-06
Th1	ENSG00000166825	ANPEP	protein_coding	chr15	88814852	90814852	chr15:89830207:A:G	0.118269	-0.495153	1.03995e-06	0.00144555	0.0084901
Th1	ENSG00000166839	ANKDD1A	protein_coding	chr15	63911902	65911902	chr15:64888164:T:C	0.608206	-1.17763	1.61806e-40	1.7048e-32	1.0018e-29
Th1	ENSG00000166847	DCTN5	protein_coding	chr16	22641466	24641466	chr16:23692684:C:T	0.222847	0.921901	4.77057e-12	2.16544e-08	3.43916e-07
Th1	ENSG00000166896	ATP23	protein_coding	chr12	56941567	58941567	chr12:57949597:A:G	0.180433	-0.623075	8.21533e-10	1.67934e-06	1.88442e-05
Th1	ENSG00000166938	DIS3L	protein_coding	chr15	65293568	67293568	chr15:66293569:C:A	0.104728	1.06957	4.67887e-06	0.00541095	0.0256643
Th1	ENSG00000167074	TEF	protein_coding	chr22	40381942	42381942	chr22:41357055:G:A	0.133836	0.664445	1.80779e-07	0.000194812	0.00143098
Th1	ENSG00000167077	MEI1	protein_coding	chr22	40699503	42699503	chr22:41722245:G:A	0.173917	-0.790941	1.77385e-09	4.79026e-06	4.96137e-05
Th1	ENSG00000167081	PBX3	protein_coding	chr9	124747373	126747373	chr9:125830853:G:T	0.118503	0.483061	1.01305e-06	0.00122465	0.00736312
Th1	ENSG00000167114	SLC27A4	protein_coding	chr9	127340527	129340527	chr9:128253050:G:T	0.105325	0.829889	4.37978e-06	0.00270356	0.014485
Th1	ENSG00000167186	COQ7	protein_coding	chr16	18067614	20067614	chr16:19084052:A:G	0.10237	-0.469858	6.06992e-06	0.00357328	0.0183093
Th1	ENSG00000167207	NOD2	protein_coding	chr16	49693606	51693606	chr16:50684436:A:G	0.335167	0.978667	1.42135e-18	2.79343e-14	1.1219e-12
Th1	ENSG00000167261	DPEP2	protein_coding	chr16	66999484	68999484	chr16:67979568:T:C	0.133687	0.628086	1.83855e-07	0.000136086	0.00104427
Th1	ENSG00000167315	ACAA2	protein_coding	chr18	48813533	50813533	chr18:49763046:G:A	0.139682	-0.50562	9.31196e-08	0.00024951	0.00179382
Th1	ENSG00000167468	GPX4	protein_coding	chr19	103994	2103994	chr19:1095031:C:T	0.196496	-0.793387	1.20329e-10	6.18661e-07	7.68342e-06
Th1	ENSG00000167562	ZNF701	protein_coding	chr19	51570287	53570287	chr19:52570311:G:T	0.10759	-0.566278	3.40905e-06	0.00787854	0.0351016
Th1	ENSG00000167608	TMC4	protein_coding	chr19	53173160	55173160	chr19:54136420:GT:G	0.104286	0.547194	4.91266e-06	0.010022	0.0426623
Th1	ENSG00000167618	LAIR2	protein_coding	chr19	53502831	55502831	chr19:54510332:T:G	0.196779	-1.05512	1.16287e-10	5.92971e-07	7.39728e-06
Th1	ENSG00000167632	TRAPPC9	protein_coding	chr8	139457744	141457744	chr8:140482444:A:G	0.101729	0.992724	6.51437e-06	0.00840917	0.0370517
Th1	ENSG00000167664	TMIGD2	protein_coding	chr19	3302431	5302431	chr19:4297971:C:T	0.148763	-0.580894	3.29922e-08	9.98141e-05	0.000790938
Th1	ENSG00000167670	CHAF1A	protein_coding	chr19	3402640	5402640	chr19:4458066:A:G	0.157853	-0.641524	1.15711e-08	3.83511e-05	0.000332965
Th1	ENSG00000167716	WDR81	protein_coding	chr17	724704	2724704	chr17:1767515:G:A	0.168998	0.620475	3.16052e-09	1.27414e-05	0.000121381
Th1	ENSG00000167720	SRR	protein_coding	chr17	1303950	3303950	chr17:2307707:G:A	0.180906	-0.655343	7.76681e-10	2.20775e-06	2.40591e-05
Th1	ENSG00000167747	C19orf48	transcribed_unitary_pseudogene	chr19	49798910	51798910	chr19:50796388:G:A	0.163336	0.652984	6.12228e-09	1.84215e-05	0.000170263
Th1	ENSG00000167766	ZNF83	protein_coding	chr19	51638355	53638355	chr19:52619219:T:G	0.25423	-0.911071	8.92185e-14	9.00929e-10	1.80591e-08
Th1	ENSG00000167768	KRT1	protein_coding	chr12	51680407	53680407	chr12:52677598:A:C	0.501031	1.0633	1.68579e-30	1.93856e-24	2.88589e-22
Th1	ENSG00000167775	CD320	protein_coding	chr19	7308358	9308358	chr19:8293146:C:T	0.172425	0.704185	2.11403e-09	7.77171e-06	7.72678e-05
Th1	ENSG00000167815	PRDX2	protein_coding	chr19	11801800	13801800	chr19:12766150:G:C	0.171827	0.647962	2.268e-09	4.78102e-06	4.9564e-05
Th1	ENSG00000167851	CD300A	protein_coding	chr17	73466634	75466634	chr17:74463780:G:A	0.176529	-1.2889	1.30375e-09	3.90323e-06	4.09585e-05
Th1	ENSG00000167895	TMC8	protein_coding	chr17	77130771	79130771	chr17:78136745:A:G	0.109731	-0.609527	2.68913e-06	0.0055165	0.0260873
Th1	ENSG00000167904	TMEM68	protein_coding	chr8	54773378	56773378	chr8:55085783:C:T	0.09991	0.516521	7.96017e-06	0.00622112	0.0288572
Th1	ENSG00000167914	GSDMA	protein_coding	chr17	38963004	40963004	chr17:39964574:GAA:G	0.240748	1.11394	5.02381e-13	3.01398e-09	5.55302e-08
Th1	ENSG00000167965	MLST8	protein_coding	chr16	1205454	3205454	chr16:2206325:C:T	0.10414	0.468605	4.99276e-06	0.00635716	0.0293298
Th1	ENSG00000168036	CTNNB1	protein_coding	chr3	40199505	42199505	chr3:41245964:A:G	0.20303	1.40623	5.45449e-11	1.83972e-07	2.47776e-06
Th1	ENSG00000168038	ULK4	protein_coding	chr3	40962103	42962103	chr3:41775181:G:C	0.166531	0.691027	4.21789e-09	7.80244e-06	7.75043e-05
Th1	ENSG00000168040	FADD	protein_coding	chr11	69203296	71203296	chr11:70205843:T:C	0.142885	0.513017	6.4649e-08	0.000126742	0.000979037
Th1	ENSG00000168056	LTBP3	protein_coding	chr11	64558359	66558359	chr11:65553309:G:A	0.128793	-0.547982	3.19453e-07	0.000316655	0.00221975
Th1	ENSG00000168060	NAALADL1	protein_coding	chr11	64058553	66058553	chr11:65212955:A:G	0.0929681	0.483868	1.70671e-05	0.010804	0.0452297
Th1	ENSG00000168092	PAFAH1B2	protein_coding	chr11	116144287	118144287	chr11:116887385:G:A	0.13261	0.614787	2.07655e-07	0.000422169	0.00287236
Th1	ENSG00000168229	PTGDR	protein_coding	chr14	51267698	53267698	chr14:52171514:C:T	0.12706	-0.541782	3.88267e-07	0.000662885	0.00428804
Th1	ENSG00000168275	COA6	protein_coding	chr1	233373456	235373456	chr1:234315400:A:G	0.143066	0.57687	6.33305e-08	0.000146028	0.00110957
Th1	ENSG00000168310	IRF2	protein_coding	chr4	183474550	185474550	chr4:184407819:C:G	0.16423	-0.776917	5.51683e-09	2.26583e-05	0.000207532
Th1	ENSG00000168385	SEPTIN2	protein_coding	chr2	240315925	242315925	chr2:241413218:A:AT	0.420402	1.31909	2.78083e-24	7.35544e-19	5.48094e-17
Th1	ENSG00000168404	MLKL	protein_coding	chr16	73700862	75700862	chr16:74701250:G:A	0.119227	0.505984	9.34406e-07	0.00145621	0.00854372
Th1	ENSG00000168405	CMAHP	transcribed_unitary_pseudogene	chr6	24138081	26138081	chr6:25098037:G:A	0.307216	-0.921577	7.41464e-17	3.33266e-12	9.5654e-11
Th1	ENSG00000168476	REEP4	protein_coding	chr8	21141907	23141907	chr8:22139104:T:A	0.246486	0.883101	2.41599e-13	2.09274e-09	3.94024e-08
Th1	ENSG00000168517	HEXIM2	protein_coding	chr17	44161875	46161875	chr17:44904286:A:G	0.0937805	-0.462257	1.56123e-05	0.0121498	0.0493465
Th1	ENSG00000168612	ZSWIM1	protein_coding	chr20	44881227	46881227	chr20:45873364:G:A	0.223645	0.668696	4.3191e-12	2.38455e-08	3.76041e-07
Th1	ENSG00000168646	AXIN2	protein_coding	chr17	64561648	66561648	chr17:65559975:A:G	0.0947662	-0.45155	1.40121e-05	0.00896987	0.0390141
Th1	ENSG00000168653	NDUFS5	protein_coding	chr1	38026350	40026350	chr1:39036972:C:T	0.29121	0.786266	6.66372e-16	7.0901e-12	1.94023e-10
Th1	ENSG00000168672	LRATD2	protein_coding	chr8	125558478	127558478	chr8:126519658:A:G	0.198161	0.970284	9.84069e-11	2.84178e-07	3.7284e-06
Th1	ENSG00000168679	SLC16A4	protein_coding	chr1	109391026	111391026	chr1:110393761:A:C	0.277168	1.03872	4.40011e-15	4.34678e-11	1.06899e-09
Th1	ENSG00000168765	GSTM4	protein_coding	chr1	108656099	110656099	chr1:109651023:T:G	0.576266	-1.11215	2.84376e-37	5.51708e-31	2.45846e-28
Th1	ENSG00000168806	LCMT2	protein_coding	chr15	42330573	44330573	chr15:43805975:C:G	0.0951468	-0.664228	1.34388e-05	0.00361425	0.0185107
Th1	ENSG00000168824	NSG1	protein_coding	chr4	3387102	5387102	chr4:4351359:A:G	0.438139	1.08674	1.42265e-25	3.60518e-20	3.4112e-18
Th1	ENSG00000168899	VAMP5	protein_coding	chr2	84584431	86584431	chr2:85575631:A:G	0.306135	-1.13068	8.6133e-17	1.64878e-12	5.00277e-11
Th1	ENSG00000169045	HNRNPH1	protein_coding	chr5	178624669	180624669	chr5:179628973:T:C	0.229026	-0.759251	2.20567e-12	1.80673e-08	2.91086e-07
Th1	ENSG00000169062	UPF3A	protein_coding	chr13	113281601	115281601	chr13:114233584:G:C	0.374653	0.992919	4.0084e-21	5.44851e-16	2.81634e-14
Th1	ENSG00000169071	ROR2	protein_coding	chr9	90950228	92950228	chr9:91806969:A:G	0.11634	0.913504	1.2896e-06	0.00126722	0.0075729
Th1	ENSG00000169075	BRD7P3	processed_pseudogene	chr6	117501430	119501430	chr6:118668012:T:C	0.0924526	0.48045	1.80591e-05	0.011289	0.0468212
Th1	ENSG00000169100	SLC25A6	protein_coding	chrX	392113	2392113	chrX:1384474:T:C	0.106016	0.522703	4.05755e-06	0.00282387	0.0150002
Th1	ENSG00000169131	ZNF354A	protein_coding	chr5	177730659	179730659	chr5:178730572:G:T	0.177447	0.623874	1.16979e-09	4.2823e-06	4.4768e-05
Th1	ENSG00000169189	NSMCE1	protein_coding	chr16	26268772	28268772	chr16:27226081:A:G	0.121916	0.546539	6.91669e-07	0.00128578	0.00765644
Th1	ENSG00000169230	PRELID1	protein_coding	chr5	176303799	178303799	chr5:177303774:A:T	0.142888	0.622132	6.46263e-08	0.000114166	0.00088642
Th1	ENSG00000169239	CA5B	protein_coding	chrX	14738270	16738270	chrX:15786861:G:A	0.0882441	0.351581	2.86254e-05	0.0103389	0.0437087
Th1	ENSG00000169246	NPIPB3	protein_coding	chr16	20405319	22405319	chr16:22273379:T:G	0.0951521	-0.709033	1.3431e-05	0.00736785	0.0331972
Th1	ENSG00000169249	ZRSR2	protein_coding	chrX	14790484	16790484	chrX:15796127:G:C	0.134898	-0.477307	1.60298e-07	0.000140163	0.0010704
Th1	ENSG00000169403	PTAFR	protein_coding	chr1	27176690	29176690	chr1:27334546:T:C	0.123229	0.497431	5.97044e-07	0.000417975	0.00285252
Th1	ENSG00000169413	RNASE6	protein_coding	chr14	19781268	21781268	chr14:20790579:G:A	0.140954	0.552063	8.05667e-08	0.000170406	0.00126853
Th1	ENSG00000169442	CD52	protein_coding	chr1	25317958	27317958	chr1:26233678:T:C	0.101484	-0.748284	6.69308e-06	0.00376444	0.0191134
Th1	ENSG00000169508	GPR183	protein_coding	chr13	98307399	100307399	chr13:99430457:C:G	0.103195	0.905894	5.54192e-06	0.00735601	0.0331572
Th1	ENSG00000169554	ZEB2	protein_coding	chr2	143520119	145520119	chr2:143830002:C:T	0.110936	0.496063	2.35247e-06	0.00176257	0.0100971
Th1	ENSG00000169583	CLIC3	protein_coding	chr9	135996568	137996568	chr9:136961416:ACAGGGCTGCGAGGGGACTGCCTG:A	0.111617	-0.484252	2.18115e-06	0.00275105	0.0147035
Th1	ENSG00000169607	CKAP2L	protein_coding	chr2	111764609	113764609	chr2:113010825:A:T	0.0959636	0.708707	1.2286e-05	0.0104925	0.0442038
Th1	ENSG00000169629	RGPD8	protein_coding	chr2	111433645	113433645	chr2:112432634:A:T	0.309222	-0.997072	5.61209e-17	8.08597e-13	2.58683e-11
Th1	ENSG00000169660	HEXD	protein_coding	chr17	81418347	83418347	chr17:82413953:G:C	0.109652	0.518879	2.7128e-06	0.0030612	0.0160463
Th1	ENSG00000169715	MT1E	protein_coding	chr16	55625781	57625781	chr16:56625613:C:G	0.454835	0.95004	7.9533e-27	1.95411e-21	2.16018e-19
Th1	ENSG00000169738	DCXR	protein_coding	chr17	81037697	83037697	chr17:82037614:C:CTT	0.227154	1.01702	2.78784e-12	2.13692e-08	3.3987e-07
Th1	ENSG00000169884	WNT10B	protein_coding	chr12	47971735	49971735	chr12:48932691:T:C	0.110665	-0.452169	2.4245e-06	0.00186677	0.0106232
Th1	ENSG00000169905	TOR1AIP2	protein_coding	chr1	178877803	180877803	chr1:179883961:G:C	0.120775	0.525888	7.85899e-07	0.000961435	0.00595089
Th1	ENSG00000169926	KLF13	protein_coding	chr15	30326835	32326835	chr15:31361443:A:G	0.0942665	0.576736	1.48019e-05	0.0116494	0.0479066
Th1	ENSG00000169962	TAS1R3	protein_coding	chr1	331280	2331280	chr1:1301656:T:C	0.0944704	0.760674	1.44745e-05	0.0089406	0.0389171
Th1	ENSG00000170074	FAM153A	protein_coding	chr5	176753206	178753206	chr5:177746691:T:C	0.228406	1.12883	2.38369e-12	1.68055e-08	2.73122e-07
Th1	ENSG00000170175	CHRNB1	protein_coding	chr17	6445061	8445061	chr17:7447225:G:A	0.12685	-0.544277	3.97576e-07	0.000813201	0.00513834
Th1	ENSG00000170222	ADPRM	protein_coding	chr17	9697594	11697594	chr17:10679856:G:A	0.224699	-0.707784	3.78766e-12	1.77216e-08	2.86758e-07
Th1	ENSG00000170248	PDCD6IP	protein_coding	chr3	32798630	34798630	chr3:33799573:A:G	0.262542	-0.828834	3.02901e-14	4.27866e-10	9.06042e-09
Th1	ENSG00000170293	CMTM8	protein_coding	chr3	31238680	33238680	chr3:32245299:G:A	0.139052	-0.646289	1.00042e-07	0.000214519	0.00155932
Th1	ENSG00000170425	ADORA2B	protein_coding	chr17	14945130	16945130	chr17:15976030:T:C	0.448688	-0.916673	2.32286e-26	5.36923e-21	5.70932e-19
Th1	ENSG00000170430	MGMT	protein_coding	chr10	128467241	130467241	chr10:129467281:C:T	0.261648	-1.58006	3.40402e-14	3.38275e-10	7.31537e-09
Th1	ENSG00000170486	KRT72	protein_coding	chr12	51601463	53601463	chr12:52630747:G:A	0.259977	1.13593	4.23255e-14	4.34339e-10	9.16716e-09
Th1	ENSG00000170509	HSD17B13	protein_coding	chr4	86322882	88322882	chr4:87310240:T:TA	0.132082	0.602342	2.20425e-07	0.000327484	0.00228381
Th1	ENSG00000170525	PFKFB3	protein_coding	chr10	5202932	7202932	chr10:6173294:C:T	0.151583	0.713769	2.3863e-08	8.04584e-05	0.000646276
Th1	ENSG00000170542	SERPINB9	protein_coding	chr6	1903309	3903309	chr6:2864913:G:C	0.164715	-0.589805	5.21348e-09	1.36235e-05	0.000129039
Th1	ENSG00000170571	EMB	protein_coding	chr5	49441288	51441288	chr5:50244227:A:AT	0.357955	-0.958961	5.00989e-20	3.50428e-15	1.57764e-13
Th1	ENSG00000170615	SLC26A5	protein_coding	chr7	102446207	104446207	chr7:103483544:T:C	0.168602	1.32511	3.31044e-09	8.29833e-06	8.19925e-05
Th1	ENSG00000170667	RASA4B	protein_coding	chr7	101517777	103517777	chr7:102465537:T:G	0.177016	-0.701889	1.23096e-09	3.40702e-06	3.59543e-05
Th1	ENSG00000170734	POLH	protein_coding	chr6	42576185	44576185	chr6:44521689:G:A	0.102061	0.657518	6.28056e-06	0.00732919	0.0330888
Th1	ENSG00000170802	FOXN2	protein_coding	chr2	47314682	49314682	chr2:48346756:G:C	0.187923	0.986808	3.36872e-10	1.65562e-06	1.85967e-05
Th1	ENSG00000170836	PPM1D	protein_coding	chr17	59600193	61600193	chr17:61388336:T:C	0.0880373	0.57199	2.92799e-05	0.0100226	0.0426623
Th1	ENSG00000170846		protein_coding	chr4	5673969	7673969	chr4:6695946:T:C	0.127044	-0.605789	3.88973e-07	0.00124618	0.00747646
Th1	ENSG00000170873	MTSS1	protein_coding	chr8	123728473	125728473	chr8:124582675:G:A	0.261762	-0.718227	3.35357e-14	3.32246e-10	7.21703e-09
Th1	ENSG00000170889	RPS9	protein_coding	chr19	53200858	55200858	chr19:54207722:C:CACTTCAGGGTGAT	0.134431	-0.595412	1.69004e-07	0.000456785	0.00307788
Th1	ENSG00000170906	NDUFA3	protein_coding	chr19	53102855	55102855	chr19:54100357:G:A	0.212442	1.29209	1.72658e-11	1.02004e-07	1.44896e-06
Th1	ENSG00000170915	PAQR8	protein_coding	chr6	51362151	53362151	chr6:52333987:A:C	0.220246	0.722486	6.58904e-12	2.93264e-08	4.58588e-07
Th1	ENSG00000171033	PKIA	protein_coding	chr8	77516340	79516340	chr8:78543763:C:T	0.387024	-1.04947	5.91172e-22	5.14414e-17	2.99139e-15
Th1	ENSG00000171055	FEZ2	protein_coding	chr2	35598168	37598168	chr2:36546117:G:A	0.112553	-0.522946	1.96572e-06	0.00291753	0.0153581
Th1	ENSG00000171101	SIGLEC17P	transcribed_unprocessed_pseudogene	chr19	50167338	52167338	chr19:50945648:A:G	0.105554	0.575172	4.27034e-06	0.00835361	0.036836
Th1	ENSG00000171103	TRMT61B	protein_coding	chr2	27870309	29870309	chr2:28786223:C:A	0.10743	-0.483174	3.47011e-06	0.00425468	0.0210905
Th1	ENSG00000171105	INSR	protein_coding	chr19	6294414	8294414	chr19:7294494:C:T	0.155037	-0.704447	1.60251e-08	5.07721e-05	0.000429776
Th1	ENSG00000171115	GIMAP8	protein_coding	chr7	149450630	151450630	chr7:150507021:A:G	0.123375	-0.494433	5.87339e-07	0.000778638	0.00494233
Th1	ENSG00000171130	ATP6V0E2	protein_coding	chr7	148873969	150873969	chr7:149863259:C:T	0.353981	-0.890519	9.05258e-20	5.28148e-15	2.28559e-13
Th1	ENSG00000171155	C1GALT1C1	protein_coding	chrX	119630054	121630054	chrX:120740054:T:C	0.111648	0.538291	2.17381e-06	0.00156731	0.00911413
Th1	ENSG00000171189	GRIK1	protein_coding	chr21	28939996	30939996	chr21:29471364:T:C	0.0927406	-0.459003	1.7498e-05	0.00992423	0.0423728
Th1	ENSG00000171202	TMEM126A	protein_coding	chr11	84647967	86647967	chr11:85670793:G:A	0.220297	0.843844	6.54743e-12	3.88225e-08	5.95264e-07
Th1	ENSG00000171208	NETO2	protein_coding	chr16	46143945	48143945	chr16:46819848:C:A	0.076726	0.562308	0.000100465	0.0121763	0.0493993
Th1	ENSG00000171262	FAM98B	protein_coding	chr15	37454127	39454127	chr15:38497391:CT:C	0.174685	0.724338	1.6204e-09	4.35928e-06	4.54876e-05
Th1	ENSG00000171298	GAA	protein_coding	chr17	79101581	81101581	chr17:80138078:T:C	0.182311	-0.579665	6.57445e-10	2.65147e-06	2.84653e-05
Th1	ENSG00000171302	CANT1	protein_coding	chr17	78009764	80009764	chr17:79011471:C:G	0.103202	-0.580838	5.53771e-06	0.0114181	0.0473214
Th1	ENSG00000171314	PGAM1	protein_coding	chr10	96426191	98426191	chr10:97430057:A:T	0.181922	-1.12998	6.88501e-10	1.84955e-06	2.05272e-05
Th1	ENSG00000171421	MRPL36	protein_coding	chr5	799837	2799837	chr5:2084641:T:C	0.104401	0.583689	4.8508e-06	0.0108998	0.0455283
Th1	ENSG00000171444	MCC	protein_coding	chr5	112488453	114488453	chr5:113037468:G:C	0.104218	0.542161	4.95002e-06	0.00587992	0.0275492
Th1	ENSG00000171476	HOPX	protein_coding	chr4	55681296	57681296	chr4:56656523:C:T	0.173845	0.60639	1.7889e-09	5.58075e-06	5.70078e-05
Th1	ENSG00000171488	LRRC8C	protein_coding	chr1	88633120	90633120	chr1:89719547:C:G	0.119849	-0.495784	8.71597e-07	0.000803969	0.00508577
Th1	ENSG00000171492	LRRC8D	protein_coding	chr1	88821032	90821032	chr1:89902725:A:G	0.261165	0.780681	3.6256e-14	1.86405e-10	4.23013e-09
Th1	ENSG00000171517	LPAR3	protein_coding	chr1	83893206	85893206	chr1:84914500:C:T	0.139437	0.667798	9.57591e-08	0.000193435	0.00142274
Th1	ENSG00000171595	DNAI2	protein_coding	chr17	73274234	75274234	chr17:74277494:T:C	0.139246	-0.591805	9.78632e-08	0.000214487	0.00155932
Th1	ENSG00000171700	RGS19	protein_coding	chr20	63079518	65079518	chr20:64064671:C:T	0.111785	0.467213	2.14098e-06	0.0026664	0.0143542
Th1	ENSG00000171747	LGALS4	protein_coding	chr19	37812945	39812945	chr19:38807191:A:AC	0.0969826	0.571476	1.09847e-05	0.0111257	0.0462987
Th1	ENSG00000171757	LRRC34	protein_coding	chr3	168812904	170812904	chr3:169588184:A:G	0.095221	0.744651	1.33298e-05	0.0111757	0.0464375
Th1	ENSG00000171763	SPATA5L1	protein_coding	chr15	44402336	46402336	chr15:45289297:T:C	0.123175	-0.666278	6.00662e-07	0.000526056	0.0034816
Th1	ENSG00000171792	RHNO1	protein_coding	chr12	1877223	3877223	chr12:2877437:T:C	0.160052	-0.567869	8.96731e-09	2.34141e-05	0.000213404
Th1	ENSG00000171806	METTL18	protein_coding	chr1	168794907	170794907	chr1:169874732:C:T	0.365716	-1.39964	1.5615e-20	8.54542e-16	4.27849e-14
Th1	ENSG00000171827	ZNF570	protein_coding	chr19	36469356	38469356	chr19:37707709:G:A	0.0904632	0.488518	2.24557e-05	0.0105292	0.0443286
Th1	ENSG00000171840	NINJ2	protein_coding	chr12	-336555	1663445	chr12:663507:C:A	0.356962	-0.854541	5.80967e-20	1.02886e-15	5.03829e-14
Th1	ENSG00000171928	TVP23B	protein_coding	chr17	17781183	19781183	chr17:18776035:G:T	0.149588	0.741356	3.00126e-08	3.21851e-05	0.000284746
Th1	ENSG00000171943	SRGAP2C	protein_coding	chr1	120184975	122184975	chr1:121544405:A:G	0.211675	0.870304	1.89725e-11	2.18225e-12	6.44576e-11
Th1	ENSG00000172005	MAL	protein_coding	chr2	94025708	96025708	chr2:95071934:A:C	0.186391	-0.664217	4.04507e-10	3.09426e-07	4.05013e-06
Th1	ENSG00000172057	ORMDL3	protein_coding	chr17	38927601	40927601	chr17:39766006:G:A	0.382581	-0.854921	1.18072e-21	7.62236e-17	4.34205e-15
Th1	ENSG00000172123	SLFN12	protein_coding	chr17	34432500	36432500	chr17:35441364:T:A	0.100887	0.684669	7.14806e-06	0.00539928	0.0256198
Th1	ENSG00000172171	TEFM	protein_coding	chr17	29906238	31906238	chr17:30922236:C:G	0.12794	0.707109	3.51658e-07	0.000435241	0.0029541
Th1	ENSG00000172197	MBOAT1	protein_coding	chr6	19212469	21212469	chr6:20212974:T:C	0.143966	-0.559874	5.71427e-08	0.000144924	0.00110224
Th1	ENSG00000172209	GPR22	protein_coding	chr7	106470057	108470057	chr7:107412712:CA:C	0.183419	-0.73334	5.7628e-10	1.64591e-06	1.85063e-05
Th1	ENSG00000172250	SERHL	transcribed_unitary_pseudogene	chr22	41500671	43500671	chr22:42559391:G:C	0.280043	1.01815	2.99814e-15	4.84164e-11	1.18029e-09
Th1	ENSG00000172262	ZNF131	protein_coding	chr5	42120914	44120914	chr5:42949860:G:T	0.116633	-0.483432	1.24821e-06	0.000845592	0.00531294
Th1	ENSG00000172322	CLEC12A	protein_coding	chr12	8971409	10971409	chr12:9962829:C:T	0.263765	0.829029	2.58122e-14	4.15934e-10	8.84478e-09
Th1	ENSG00000172331	BPGM	protein_coding	chr7	133646853	135646853	chr7:134660004:A:G	0.115963	-0.495356	1.345e-06	0.0013928	0.00821485
Th1	ENSG00000172354	GNB2	protein_coding	chr7	99673740	101673740	chr7:100715476:T:G	0.172644	-0.811254	2.0605e-09	5.11598e-06	5.26454e-05
Th1	ENSG00000172403	SYNPO2	protein_coding	chr4	117888854	119888854	chr4:118851428:G:A	0.0975375	0.484279	1.03347e-05	0.00752451	0.0337397
Th1	ENSG00000172469	MANEA	protein_coding	chr6	94577535	96577535	chr6:95618113:C:T	0.153444	0.57601	1.92578e-08	2.70529e-05	0.000243391
Th1	ENSG00000172543	CTSW	protein_coding	chr11	64879837	66879837	chr11:65878109:A:C	0.536159	1.23639	1.58657e-33	1.10268e-26	2.32293e-24
Th1	ENSG00000172613	RAD9A	protein_coding	chr11	66391986	68391986	chr11:67424636:T:A	0.101295	-0.907473	6.83393e-06	0.00445691	0.0218733
Th1	ENSG00000172661	WASHC2C	protein_coding	chr10	44727266	46727266	chr10:45674400:A:C	0.0950332	0.659774	1.36075e-05	0.00556235	0.0262596
Th1	ENSG00000172667	ZMAT3	protein_coding	chr3	178071809	180071809	chr3:179040386:G:A	0.107083	-0.980289	3.60603e-06	0.00450364	0.0220832
Th1	ENSG00000172725	CORO1B	protein_coding	chr11	66443476	68443476	chr11:67478360:A:G	0.210171	-0.714749	2.28159e-11	8.60933e-08	1.24352e-06
Th1	ENSG00000172728	FUT10	protein_coding	chr8	32473146	34473146	chr8:33513239:G:A	0.318077	-0.875155	1.62512e-17	2.55192e-13	8.79395e-12
Th1	ENSG00000172765	TMCC1	protein_coding	chr3	128893711	130893711	chr3:129919970:T:A	0.0996535	-0.835247	8.18821e-06	0.00513299	0.024639
Th1	ENSG00000172785	CBWD1	protein_coding	chr9	-820853	1179147	chr9:193737:C:T	0.263466	-0.795186	2.68426e-14	4.16688e-10	8.84478e-09
Th1	ENSG00000172803	SNX32	protein_coding	chr11	64833963	66833963	chr11:65889093:C:T	0.102522	0.613726	5.96885e-06	0.00345853	0.017803
Th1	ENSG00000172922	RNASEH2C	protein_coding	chr11	64720798	66720798	chr11:65709165:TTTTC:T	0.1509	-0.569741	2.58116e-08	3.44464e-05	0.000302832
Th1	ENSG00000172932	ANKRD13D	protein_coding	chr11	66289303	68289303	chr11:67224146:T:G	0.118222	-1.12808	1.04533e-06	0.000957242	0.0059343
Th1	ENSG00000172954	LCLAT1	protein_coding	chr2	29447246	31447246	chr2:30443664:C:G	0.559972	1.22574	1.03944e-35	7.24727e-30	2.3119e-27
Th1	ENSG00000172965	MIR4435-2HG	lncRNA	chr2	110495070	112495070	chr2:110832118:T:C	0.112624	0.5054	1.95033e-06	0.00164655	0.0094811
Th1	ENSG00000172985	SH3RF3	protein_coding	chr2	108129205	110129205	chr2:109346624:C:CT	0.103233	0.493588	5.51835e-06	0.00371463	0.0189293
Th1	ENSG00000172992	DCAKD	protein_coding	chr17	44051632	46051632	chr17:45022146:G:C	0.115103	-0.581415	1.4802e-06	0.00153522	0.00895212
Th1	ENSG00000173065	FAM222B	protein_coding	chr17	27842790	29842790	chr17:28750313:A:G	0.0918402	-0.571572	1.93124e-05	0.00922868	0.0399048
Th1	ENSG00000173085	COQ2	protein_coding	chr4	82284798	84284798	chr4:83295215:C:G	0.125535	-0.578138	4.60876e-07	0.000451463	0.00304569
Th1	ENSG00000173113	TRMT112	protein_coding	chr11	63317559	65317559	chr11:64386277:C:T	0.155719	-1.207	1.48107e-08	1.80167e-05	0.000166753
Th1	ENSG00000173200	PARP15	protein_coding	chr3	121577650	123577650	chr3:122648745:A:T	0.289624	0.853648	8.26204e-16	1.21516e-11	3.24578e-10
Th1	ENSG00000173209	AHSA2P	transcribed_unitary_pseudogene	chr2	60177539	62177539	chr2:61261276:A:G	0.203865	0.811004	4.92732e-11	1.79908e-07	2.43182e-06
Th1	ENSG00000173221	GLRX	protein_coding	chr5	94822726	96822726	chr5:95809042:T:A	0.104375	0.501535	4.86473e-06	0.00532406	0.0253599
Th1	ENSG00000173226	IQCB1	protein_coding	chr3	120835060	122835060	chr3:121808260:A:T	0.262316	1.07565	3.11988e-14	1.87136e-10	4.23811e-09
Th1	ENSG00000173262	SLC2A14	protein_coding	chr12	6872915	8872915	chr12:7929353:T:C	0.225385	1.2702	3.47703e-12	2.02115e-08	3.23299e-07
Th1	ENSG00000173269	MMRN2	protein_coding	chr10	85957615	87957615	chr10:86939677:C:A	0.107737	0.445785	3.35421e-06	0.00349433	0.0179542
Th1	ENSG00000173272	MZT2A	protein_coding	chr2	130492397	132492397	chr2:131512563:C:T	0.260241	0.888817	4.08961e-14	2.0242e-10	4.55652e-09
Th1	ENSG00000173276	ZBTB21	protein_coding	chr21	41010360	43010360	chr21:42455738:C:T	0.103577	0.506168	5.31278e-06	0.0111615	0.0463958
Th1	ENSG00000173295	FAM86B3P	transcribed_unprocessed_pseudogene	chr8	7228605	9228605	chr8:8865165:C:T	0.122971	-0.46784	6.14534e-07	0.000890804	0.00556881
Th1	ENSG00000173482	PTPRM	protein_coding	chr18	6567316	8567316	chr18:7775415:C:T	0.156132	1.2091	1.41209e-08	3.98459e-05	0.000344603
Th1	ENSG00000173540	GMPPB	protein_coding	chr3	48723951	50723951	chr3:49624201:C:T	0.107971	0.531864	3.26815e-06	0.00101742	0.00624152
Th1	ENSG00000173801	JUP	protein_coding	chr17	40786711	42786711	chr17:41791642:GT:G	0.169936	-1.04349	2.83159e-09	5.78969e-06	5.90881e-05
Th1	ENSG00000173890	GPR160	protein_coding	chr3	169037995	171037995	chr3:170035163:C:T	0.218049	0.687574	8.65004e-12	3.71115e-08	5.71521e-07
Th1	ENSG00000173917	HOXB2	protein_coding	chr17	47545109	49545109	chr17:48525070:T:C	0.366296	0.83656	1.43039e-20	1.38388e-15	6.65997e-14
Th1	ENSG00000173950	XXYLT1	protein_coding	chr3	194271159	196271159	chr3:195088154:CG:C	0.101273	0.732934	6.85052e-06	0.0104956	0.0442038
Th1	ENSG00000174010	KLHL15	protein_coding	chrX	23027186	25027186	chrX:24239951:C:T	0.0971722	-0.467074	1.07581e-05	0.00801603	0.035643
Th1	ENSG00000174080	CTSF	protein_coding	chr11	65568606	67568606	chr11:66567837:T:C	0.267292	0.802164	1.62536e-14	1.76098e-10	4.02899e-09
Th1	ENSG00000174125	TLR1	protein_coding	chr4	37804791	39804791	chr4:38822472:G:A	0.143754	0.531116	5.85438e-08	0.000151304	0.00114608
Th1	ENSG00000174137	FAM53A	protein_coding	chr4	684313	2684313	chr4:1730846:GGGGT:G	0.102009	0.545456	6.31609e-06	0.00756026	0.0338863
Th1	ENSG00000174171		lncRNA	chr15	40892777	42892777	chr15:41927542:T:C	0.106264	0.871494	3.94816e-06	0.00315803	0.0164765
Th1	ENSG00000174175	SELP	protein_coding	chr1	168630124	170630124	chr1:169684518:G:A	0.0993912	-0.724508	8.42811e-06	0.00767396	0.0343546
Th1	ENSG00000174255	ZNF80	protein_coding	chr3	113237578	115237578	chr3:114233256:G:A	0.120496	-0.569008	8.10822e-07	0.000588716	0.00385204
Th1	ENSG00000174327	SLC16A13	protein_coding	chr17	6036015	8036015	chr17:7049445:T:C	0.111264	0.520319	2.2684e-06	0.00373631	0.0190138
Th1	ENSG00000174373	RALGAPA1	protein_coding	chr14	34809295	36809295	chr14:35559991:T:C	0.131034	0.720113	2.48126e-07	0.00028648	0.00203342
Th1	ENSG00000174652	ZNF266	protein_coding	chr19	8435573	10435573	chr19:9431157:A:C	0.391008	0.869596	3.16628e-22	1.6255e-17	9.97189e-16
Th1	ENSG00000174749	FAM241A	protein_coding	chr4	111145454	113145454	chr4:112168665:AT:A	0.103583	-0.480501	5.3093e-06	0.00463448	0.0226155
Th1	ENSG00000174837	ADGRE1	protein_coding	chr19	5887579	7887579	chr19:6924479:G:A	0.34736	1.00935	2.40694e-19	6.91038e-15	2.94484e-13
Th1	ENSG00000174885	NLRP6	protein_coding	chr11	-721593	1278407	chr11:279214:G:C	0.111224	-0.540142	2.27851e-06	0.00255026	0.0138694
Th1	ENSG00000174886	NDUFA11	protein_coding	chr19	4903790	6903790	chr19:5890058:T:G	0.132141	0.541892	2.18968e-07	0.000531118	0.00351185
Th1	ENSG00000174891	RSRC1	protein_coding	chr3	157110089	159110089	chr3:158419426:A:G	0.147542	1.04884	3.79518e-08	5.55684e-05	0.000466485
Th1	ENSG00000175137	SH3BP5L	protein_coding	chr1	247825915	249825915	chr1:248826724:G:C	0.204983	0.925632	4.30052e-11	9.43455e-08	1.34531e-06
Th1	ENSG00000175155	YPEL2	protein_coding	chr17	58331655	60331655	chr17:59382213:T:C	0.0853262	-0.446519	3.93708e-05	0.011937	0.0487482
Th1	ENSG00000175164	ABO	protein_coding	chr9	132275214	134275214	chr9:133242881:C:G	0.222404	1.47417	5.04034e-12	4.38371e-08	6.65006e-07
Th1	ENSG00000175221	MED16	protein_coding	chr19	-106813	1893187	chr19:870489:A:G	0.338441	0.99177	8.84971e-19	1.7955e-14	7.28978e-13
Th1	ENSG00000175274	TP53I11	protein_coding	chr11	43950883	45950883	chr11:45098290:T:C	0.401514	0.941482	5.98382e-23	9.92755e-18	6.33382e-16
Th1	ENSG00000175334	BANF1	protein_coding	chr11	65002503	67002503	chr11:66002942:G:A	0.153221	-0.567126	1.97595e-08	2.5559e-05	0.000230507
Th1	ENSG00000175348	TMEM9B	protein_coding	chr11	7964442	9964442	chr11:9052988:C:T	0.108185	-0.597973	3.19174e-06	0.00419418	0.0208404
Th1	ENSG00000175550	DRAP1	protein_coding	chr11	64919426	66919426	chr11:66013724:C:A	0.115066	-0.51317	1.48636e-06	0.00110697	0.00672804
Th1	ENSG00000175567	UCP2	protein_coding	chr11	72982843	74982843	chr11:73987015:G:C	0.262759	0.816469	2.94447e-14	2.55054e-10	5.66143e-09
Th1	ENSG00000175575	PAAF1	protein_coding	chr11	72876999	74876999	chr11:74694016:C:T	0.109549	0.508962	2.74398e-06	0.00214052	0.0118783
Th1	ENSG00000175581	MRPL48	protein_coding	chr11	72787874	74787874	chr11:73879119:C:A	0.128706	1.05098	3.2261e-07	0.000360161	0.00248531
Th1	ENSG00000175582	RAB6A	protein_coding	chr11	72761074	74761074	chr11:73710242:A:G	0.259196	0.752563	4.68542e-14	4.2847e-10	9.06042e-09
Th1	ENSG00000175611	LINC00476	lncRNA	chr9	94875480	96875480	chr9:95787712:GT:G	0.360307	1.24598	3.52412e-20	2.91383e-15	1.32788e-13
Th1	ENSG00000175711	B3GNTL1	protein_coding	chr17	82051770	84051770	chr17:83027884:C:T	0.115425	-0.608161	1.42803e-06	0.00126509	0.00756552
Th1	ENSG00000175866	BAIAP2	protein_coding	chr17	80035151	82035151	chr17:80075759:C:G	0.115918	-0.615897	1.35175e-06	0.00224894	0.0124243
Th1	ENSG00000175899	A2M	protein_coding	chr12	8115919	10115919	chr12:9034540:G:A	0.185606	-0.694276	4.44193e-10	1.33979e-06	1.53424e-05
Th1	ENSG00000175906	ARL4D	protein_coding	chr17	42398993	44398993	chr17:43401087:C:T	0.0902339	0.471322	2.30264e-05	0.0110811	0.0461819
Th1	ENSG00000176049	JAKMIP2	protein_coding	chr5	146782728	148782728	chr5:147782912:G:A	0.356919	0.966175	5.84744e-20	1.46108e-15	6.94173e-14
Th1	ENSG00000176155	CCDC57	protein_coding	chr17	81212819	83212819	chr17:82190469:G:A	0.13222	0.562587	2.17014e-07	0.000353515	0.00244095
Th1	ENSG00000176209	SMIM19	protein_coding	chr8	41541585	43541585	chr8:42527081:G:A	0.16044	-0.578595	8.57241e-09	1.03876e-05	0.000101468
Th1	ENSG00000176289	IDSP1	unprocessed_pseudogene	chrX	148525001	150525001	chrX:149544977:A:G	0.0978557	-0.411835	9.97936e-06	0.00363996	0.0186168
Th1	ENSG00000176340	COX8A	protein_coding	chr11	62974620	64974620	chr11:63828453:A:G	0.0981809	-0.421923	9.6287e-06	0.00616774	0.0286667
Th1	ENSG00000176422	SPRYD4	protein_coding	chr12	55468578	57468578	chr12:56469780:A:AAC	0.213762	-0.836527	1.46786e-11	3.02955e-08	4.72418e-07
Th1	ENSG00000176485	PLAAT3	protein_coding	chr11	62614433	64614433	chr11:63606853:G:C	0.168292	0.614265	3.43262e-09	5.12406e-06	5.268e-05
Th1	ENSG00000176595	KBTBD11	protein_coding	chr8	973677	2973677	chr8:1974214:C:T	0.132561	0.637054	2.08805e-07	0.00085791	0.00538125
Th1	ENSG00000176749	CDK5R1	protein_coding	chr17	31486993	33486993	chr17:32519606:C:G	0.22967	0.718337	2.03457e-12	1.20377e-08	2.006e-07
Th1	ENSG00000176945	MUC20	protein_coding	chr3	194720978	196720978	chr3:196039780:GT:G	0.114681	0.60165	1.55136e-06	0.00278685	0.0148522
Th1	ENSG00000176974	SHMT1	protein_coding	chr17	17363550	19363550	chr17:18323958:T:C	0.311854	0.849164	3.88865e-17	7.56566e-13	2.42733e-11
Th1	ENSG00000177000	MTHFR	protein_coding	chr1	10805964	12805964	chr1:11790946:G:C	0.113461	0.571193	1.77695e-06	0.00200906	0.0113232
Th1	ENSG00000177030	DEAF1	protein_coding	chr11	-304778	1695222	chr11:927257:G:T	0.113075	0.791167	1.85485e-06	0.00293342	0.0154272
Th1	ENSG00000177042	TMEM80	protein_coding	chr11	-304184	1695816	chr11:707152:G:C	0.327938	1.12509	4.01322e-18	2.34823e-13	8.11708e-12
Th1	ENSG00000177106	EPS8L2	protein_coding	chr11	-293769	1706231	chr11:723429:C:T	0.207935	0.666589	2.99954e-11	1.47065e-07	2.01719e-06
Th1	ENSG00000177311	ZBTB38	protein_coding	chr3	140368504	142368504	chr3:141001019:T:C	0.0949315	-0.478751	1.37602e-05	0.0114662	0.0474679
Th1	ENSG00000177335	LINC02904	lncRNA	chr8	142039328	144039328	chr8:143040940:G:A	0.162669	0.613476	6.61607e-09	1.98823e-05	0.000183007
Th1	ENSG00000177337	DLGAP1-AS1	lncRNA	chr18	2594101	4594101	chr18:3596820:T:A	0.136377	-0.75387	1.35557e-07	0.000366984	0.0025277
Th1	ENSG00000177383	MAGEF1	protein_coding	chr3	183712064	185712064	chr3:184707064:G:A	0.204361	-0.757046	4.63877e-11	1.81736e-07	2.45356e-06
Th1	ENSG00000177406	NINJ2-AS1	lncRNA	chr12	-357326	1642674	chr12:635759:C:T	0.167101	0.793047	3.94607e-09	1.011e-05	9.89298e-05
Th1	ENSG00000177465	ACOT4	protein_coding	chr14	72591873	74591873	chr14:73592128:C:T	0.0988559	0.468542	8.93957e-06	0.00811863	0.0360456
Th1	ENSG00000177542	SLC25A22	protein_coding	chr11	-201719	1798281	chr11:1659771:G:A	0.101229	-0.63922	6.88338e-06	0.00923183	0.0399048
Th1	ENSG00000177570	SAMD12	protein_coding	chr8	117621963	119621963	chr8:118626538:T:C	0.210378	-1.08665	2.22447e-11	9.39653e-08	1.34332e-06
Th1	ENSG00000177590	GIMAP3P	processed_pseudogene	chr7	149747728	151747728	chr7:150753391:A:G	0.141294	0.561722	7.75126e-08	0.000168832	0.00126088
Th1	ENSG00000177600	RPLP2	protein_coding	chr11	-190033	1809967	chr11:810009:TCTCCGCCGC:T	0.242391	0.780338	4.07602e-13	5.09688e-09	8.96174e-08
Th1	ENSG00000177674	AGTRAP	protein_coding	chr1	10736136	12736136	chr1:11751216:T:G	0.109397	-0.808159	2.79051e-06	0.00317828	0.0165512
Th1	ENSG00000177683	THAP5	protein_coding	chr7	107569706	109569706	chr7:108552804:GAA:G	0.521164	-1.05432	3.30509e-32	7.60811e-26	1.39254e-23
Th1	ENSG00000177697	CD151	protein_coding	chr11	-167048	1832952	chr11:828916:G:A	0.20039	0.680945	7.51395e-11	4.03752e-07	5.19346e-06
Th1	ENSG00000177885	GRB2	protein_coding	chr17	74405678	76405678	chr17:75314548:TA:T	0.0952133	-0.472304	1.33411e-05	0.0113603	0.0470994
Th1	ENSG00000177951	BET1L	protein_coding	chr11	-792601	1207399	chr11:204228:G:A	0.666469	-1.31309	3.52275e-47	9.08474e-39	1.2679e-35
Th1	ENSG00000178104	PDE4DIP	protein_coding	chr1	147889564	149889564	chr1:148948736:C:T	0.0906003	0.436465	2.21212e-05	0.000818811	0.00516502
Th1	ENSG00000178209	PLEC	protein_coding	chr8	142939597	144939597	chr8:143918193:T:C	0.233701	-0.697722	1.22566e-12	5.78198e-09	1.00555e-07
Th1	ENSG00000178607	ERN1	protein_coding	chr17	63130144	65130144	chr17:64082771:G:C	0.228686	-0.941491	2.3014e-12	6.99357e-09	1.20129e-07
Th1	ENSG00000178636		transcribed_processed_pseudogene	chr4	118195691	120195691	chr4:119199452:A:C	0.0980001	0.46724	9.82208e-06	0.00767101	0.0343546
Th1	ENSG00000178694	NSUN3	protein_coding	chr3	93063061	95063061	chr3:94814769:G:A	0.0868358	0.728821	3.33878e-05	0.00752271	0.0337397
Th1	ENSG00000178852	EFCAB13	protein_coding	chr17	46323955	48323955	chr17:47323969:T:C	0.100167	-0.882354	7.73811e-06	0.0048573	0.0235587
Th1	ENSG00000178878	APOLD1	protein_coding	chr12	11785659	13785659	chr12:12735504:T:A	0.157303	-0.631346	1.2332e-08	3.54113e-05	0.000310215
Th1	ENSG00000178917	ZNF852	protein_coding	chr3	43510636	45510636	chr3:44394836:G:T	0.141831	-0.83424	7.29067e-08	8.21902e-05	0.000659238
Th1	ENSG00000178952	TUFM	protein_coding	chr16	27846348	29846348	chr16:28821978:C:A	0.166613	0.639094	4.17767e-09	8.16905e-06	8.093e-05
Th1	ENSG00000178971	CTC1	protein_coding	chr17	7248056	9248056	chr17:8261034:A:C	0.210664	-0.75476	2.14771e-11	9.02697e-08	1.29713e-06
Th1	ENSG00000179029	TMEM107	protein_coding	chr17	7176380	9176380	chr17:8169779:G:A	0.124569	-0.533964	5.13687e-07	0.000850548	0.00534108
Th1	ENSG00000179057	IGSF22	protein_coding	chr11	17726188	19726188	chr11:18707103:T:C	0.13856	0.518588	1.05795e-07	0.000177682	0.00131825
Th1	ENSG00000179218	CALR	protein_coding	chr19	11938609	13938609	chr19:12912045:C:A	0.21705	0.680154	9.78606e-12	4.26046e-08	6.4807e-07
Th1	ENSG00000179242	CDH4	protein_coding	chr20	60252261	62252261	chr20:61816643:G:A	0.119119	0.485363	9.45777e-07	0.00179985	0.0102895
Th1	ENSG00000179344	HLA-DQB1	protein_coding	chr6	31666657	33666657	chr6:32668369:T:C	0.328028	-0.975066	3.96165e-18	4.62131e-13	1.54483e-11
Th1	ENSG00000179526	SHARPIN	protein_coding	chr8	143103773	145103773	chr8:144089031:C:T	0.146857	-0.939138	4.10544e-08	7.68375e-05	0.000618527
Th1	ENSG00000179632	MAF1	protein_coding	chr8	143104461	145104461	chr8:144094920:G:T	0.247762	1.22875	2.05168e-13	1.38866e-09	2.68327e-08
Th1	ENSG00000179698	WDR97	protein_coding	chr8	143107739	145107739	chr8:144120626:T:C	0.286794	1.39463	1.21105e-15	1.7165e-11	4.5307e-10
Th1	ENSG00000179913	B3GNT3	protein_coding	chr19	16795138	18795138	chr19:17795098:G:A	0.15635	-0.699525	1.37694e-08	3.88696e-05	0.000336943
Th1	ENSG00000179922	ZNF784	protein_coding	chr19	54624566	56624566	chr19:55611172:G:A	0.105142	-0.643831	4.4693e-06	0.00964982	0.0414256
Th1	ENSG00000180011	ZADH2	protein_coding	chr18	74209139	76209139	chr18:75205371:AC:A	0.192458	-0.653214	1.95652e-10	7.51054e-07	9.09498e-06
Th1	ENSG00000180104	EXOC3	protein_coding	chr5	-556824	1443176	chr5:444387:T:C	0.513593	1.04028	1.47747e-31	2.91712e-25	4.86117e-23
Th1	ENSG00000180185	FAHD1	protein_coding	chr16	826941	2826941	chr16:1874073:G:C	0.196917	-0.810205	1.14364e-10	4.8519e-07	6.16289e-06
Th1	ENSG00000180229	HERC2P3	transcribed_unprocessed_pseudogene	chr15	19505462	21505462	chr15:19962370:C:T	0.080269	0.508287	6.83285e-05	0.00120896	0.00728447
Th1	ENSG00000180336	MEIOC	protein_coding	chr17	43656468	45656468	chr17:43685795:A:G	0.0944794	-0.465075	1.446e-05	0.0111555	0.0463881
Th1	ENSG00000180353	HCLS1	protein_coding	chr3	120660903	122660903	chr3:121659058:C:A	0.121435	-0.726799	7.29888e-07	0.000666467	0.00430241
Th1	ENSG00000180376	CCDC66	protein_coding	chr3	55557175	57557175	chr3:56701152:C:A	0.179778	0.607907	8.87812e-10	2.35046e-06	2.54787e-05
Th1	ENSG00000180481	GLIPR1L2	protein_coding	chr12	74391089	76391089	chr12:75427221:A:AT	0.175249	-0.642144	1.51617e-09	3.93641e-06	4.12679e-05
Th1	ENSG00000180581	SRP9P1	processed_pseudogene	chr10	90807439	92807439	chr10:91883438:C:T	0.10697	0.507375	3.65131e-06	0.0026434	0.0142647
Th1	ENSG00000180596	H2BC4	protein_coding	chr6	25123926	27123926	chr6:26111443:G:T	0.111219	0.47504	2.27989e-06	0.00267823	0.0144066
Th1	ENSG00000180776	ZDHHC20	protein_coding	chr13	20459303	22459303	chr13:21457049:A:C	0.101877	-0.691568	6.40874e-06	0.009485	0.040841
Th1	ENSG00000180817	PPA1	protein_coding	chr10	69233429	71233429	chr10:70233338:T:G	0.497505	1.11367	3.30287e-30	1.11224e-24	1.70113e-22
Th1	ENSG00000180822	PSMG4	protein_coding	chr6	2258947	4258947	chr6:3259229:G:T	0.241426	0.904151	4.60828e-13	4.12618e-09	7.38287e-08
Th1	ENSG00000180902	D2HGDH	protein_coding	chr2	240734630	242734630	chr2:241737769:G:A	0.168431	-0.896005	3.37746e-09	1.1725e-05	0.000112563
Th1	ENSG00000180953	ST20	protein_coding	chr15	78923702	80923702	chr15:79867386:A:G	0.128933	0.86508	3.14471e-07	0.000627583	0.00408334
Th1	ENSG00000180964	TCEAL8	protein_coding	chrX	102255155	104255155	chrX:103480988:C:A	0.0930572	0.426425	1.69012e-05	0.00491075	0.0237973
Th1	ENSG00000180979	LRRC57	protein_coding	chr15	41548793	43548793	chr15:42613142:G:T	0.175431	-0.649759	1.48413e-09	3.17787e-06	3.36953e-05
Th1	ENSG00000180992	MRPL14	protein_coding	chr6	43127452	45127452	chr6:44136658:T:C	0.145706	-0.575515	4.68353e-08	9.36887e-05	0.000745575
Th1	ENSG00000181007	ZFP82	protein_coding	chr19	35418644	37418644	chr19:36261940:C:T	0.123736	-0.594101	5.64017e-07	0.000614068	0.00400474
Th1	ENSG00000181104	F2R	protein_coding	chr5	75716126	77716126	chr5:76725622:A:AT	0.10115	0.553361	6.94396e-06	0.00921672	0.0398822
Th1	ENSG00000181126	HLA-V	transcribed_unprocessed_pseudogene	chr6	28792234	30792234	chr6:29983287:T:C	0.391328	1.69997	3.01075e-22	6.93054e-16	3.54954e-14
Th1	ENSG00000181381	DDX60L	protein_coding	chr4	167480492	169480492	chr4:168436866:C:T	0.0986409	0.497964	9.15361e-06	0.00879315	0.0383651
Th1	ENSG00000181392	SYNE4	protein_coding	chr19	35008813	37008813	chr19:35791641:A:G	0.113008	-0.486845	1.86892e-06	0.00221895	0.0122769
Th1	ENSG00000181404	WASHC1	protein_coding	chr9	-970261	1029739	chr9:105794:A:T	0.208967	-0.930772	2.64389e-11	1.9151e-07	2.57307e-06
Th1	ENSG00000181523	SGSH	protein_coding	chr17	79220333	81220333	chr17:80230020:C:T	0.109797	1.0427	2.66936e-06	0.00505281	0.0243273
Th1	ENSG00000181555	SETD2	protein_coding	chr3	46164113	48164113	chr3:47541666:G:A	0.234962	-0.741132	1.04549e-12	7.38723e-09	1.26502e-07
Th1	ENSG00000182010	RTKN2	protein_coding	chr10	61268844	63268844	chr10:62198353:T:C	0.133562	-0.516859	1.86462e-07	0.000208932	0.00152268
Th1	ENSG00000182054	IDH2	protein_coding	chr15	89102468	91102468	chr15:90099615:T:G	0.173852	-0.603998	1.78743e-09	5.16694e-06	5.3072e-05
Th1	ENSG00000182117	NOP10	protein_coding	chr15	33343136	35343136	chr15:34344533:T:A	0.115894	0.679318	1.35543e-06	0.00203569	0.0114387
Th1	ENSG00000182134	TDRKH	protein_coding	chr1	150790500	152790500	chr1:151771394:TA:T	0.143328	-0.571884	6.14616e-08	6.81744e-05	0.00055682
Th1	ENSG00000182150	ERCC6L2	protein_coding	chr9	94875691	96875691	chr9:95782745:G:T	0.112853	0.489531	1.90132e-06	0.00184327	0.0105109
Th1	ENSG00000182173	TSEN54	protein_coding	chr17	74516528	76516528	chr17:75532055:T:C	0.1157	-0.604847	1.38498e-06	0.00151911	0.00887545
Th1	ENSG00000182179	UBA7	protein_coding	chr3	48813953	50813953	chr3:49815640:G:A	0.522137	1.03481	2.7219e-32	4.20537e-25	6.6477e-23
Th1	ENSG00000182230	FAM153B	protein_coding	chr5	175084963	177084963	chr5:176085397:C:T	0.0985719	-0.534586	9.22335e-06	0.00971403	0.0416345
Th1	ENSG00000182253	SYNM	protein_coding	chr15	98105080	100105080	chr15:99107400:T:G	0.305001	-0.834861	1.00772e-16	1.44965e-12	4.48351e-11
Th1	ENSG00000182362	YBEY	protein_coding	chr21	45286342	47286342	chr21:46261213:T:C	0.150793	-0.585876	2.61325e-08	5.16011e-05	0.000436132
Th1	ENSG00000182376		lncRNA	chr16	87742767	89742767	chr16:88743072:A:G	0.288477	-0.818899	9.64899e-16	2.26711e-11	5.80561e-10
Th1	ENSG00000182472	CAPN12	protein_coding	chr19	37744474	39744474	chr19:38761283:C:T	0.113853	-0.55019	1.70116e-06	0.00203441	0.0114372
Th1	ENSG00000182484	WASH6P	protein_coding	chrX	155020961	157020961	chrX:155996992:C:T	0.12462	0.591542	5.10767e-07	0.00016393	0.00123169
Th1	ENSG00000182508	LHFPL1	protein_coding	chrX	111679938	113679938	chrX:112937969:A:G	0.0944212	0.79438	1.45528e-05	0.00380963	0.0193252
Th1	ENSG00000182534	MXRA7	protein_coding	chr17	75710965	77710965	chr17:76704154:T:C	0.111076	1.09201	2.31626e-06	0.00381721	0.0193285
Th1	ENSG00000182541	LIMK2	protein_coding	chr22	30212298	32212298	chr22:31156716:A:G	0.196046	0.669066	1.27042e-10	5.72878e-07	7.17871e-06
Th1	ENSG00000182544	MFSD5	protein_coding	chr12	52252095	54252095	chr12:53271865:G:A	0.152151	0.538239	2.2351e-08	5.80402e-05	0.000483599
Th1	ENSG00000182551	ADI1	protein_coding	chr2	2519531	4519531	chr2:3499498:C:T	0.128413	0.698356	3.33441e-07	0.000864669	0.00541945
Th1	ENSG00000182628	SKA2	protein_coding	chr17	58155186	60155186	chr17:59017256:T:C	0.131195	0.521348	2.43659e-07	0.000188417	0.00138949
Th1	ENSG00000182648	LINC01006	lncRNA	chr7	155640599	157640599	chr7:156663157:A:C	0.153403	-0.574894	1.93485e-08	5.64857e-05	0.000473119
Th1	ENSG00000182685	BRICD5	protein_coding	chr16	1210863	3210863	chr16:2075936:C:G	0.116665	-0.878172	1.24376e-06	0.00175029	0.0100422
Th1	ENSG00000182718	ANXA2	protein_coding	chr15	59397986	61397986	chr15:60396980:T:A	0.152958	-0.52734	2.03683e-08	5.00722e-05	0.000424495
Th1	ENSG00000182809	CRIP2	protein_coding	chr14	104474821	106474821	chr14:105461096:T:C	0.186625	-0.702531	3.93356e-10	8.22886e-07	9.88976e-06
Th1	ENSG00000182841	RRP7BP	transcribed_unprocessed_pseudogene	chr22	41582019	43582019	chr22:42611586:T:C	0.107253	0.903438	3.53858e-06	0.00438939	0.0216084
Th1	ENSG00000182858	ALG12	protein_coding	chr22	48918438	50918438	chr22:49949415:C:T	0.124095	0.632233	5.41731e-07	0.00148914	0.0087186
Th1	ENSG00000182870	GALNT9	protein_coding	chr12	131329589	133329589	chr12:132187192:T:C	0.112519	-0.54455	1.97319e-06	0.00285478	0.0151061
Th1	ENSG00000182871	COL18A1	protein_coding	chr21	44405165	46405165	chr21:45479928:C:T	0.21441	1.36369	1.35544e-11	8.10162e-08	1.17322e-06
Th1	ENSG00000182952	HMGN4	protein_coding	chr6	25538366	27538366	chr6:26522447:A:T	0.200374	0.630111	7.52847e-11	4.49592e-07	5.73028e-06
Th1	ENSG00000182986	ZNF320	protein_coding	chr19	51897635	53897635	chr19:52897507:C:A	0.133447	-0.492741	1.88912e-07	0.000544442	0.0035926
Th1	ENSG00000183092	BEGAIN	protein_coding	chr14	99587417	101587417	chr14:100532511:A:G	0.281278	-0.789075	2.54175e-15	2.38142e-11	6.08438e-10
Th1	ENSG00000183172	SMDT1	protein_coding	chr22	41079700	43079700	chr22:42067810:C:T	0.59212	1.21515	7.4962e-39	9.21441e-31	3.67427e-28
Th1	ENSG00000183208	GDPGP1	protein_coding	chr15	89234209	91234209	chr15:90253472:C:T	0.20131	0.716627	6.72134e-11	2.72819e-07	3.60479e-06
Th1	ENSG00000183386	FHL3	protein_coding	chr1	37005514	39005514	chr1:37996149:C:T	0.139802	-0.564985	9.18604e-08	0.000168548	0.00126045
Th1	ENSG00000183426	NPIPA1	protein_coding	chr16	13937443	15937443	chr16:15112137:G:A	0.200353	-0.912321	7.54795e-11	2.0247e-07	2.71706e-06
Th1	ENSG00000183431	SF3A3	protein_coding	chr1	36990022	38990022	chr1:37997832:C:T	0.253872	0.751812	9.34367e-14	4.75328e-10	9.93834e-09
Th1	ENSG00000183439	TRIM61	protein_coding	chr4	163977657	165977657	chr4:164957010:T:C	0.139988	0.901655	8.99402e-08	0.000156634	0.00118164
Th1	ENSG00000183486	MX2	protein_coding	chr21	40362027	42362027	chr21:41370285:C:A	0.230199	-0.733402	1.90384e-12	1.4098e-08	2.32161e-07
Th1	ENSG00000183569	SERHL2	protein_coding	chr22	41553956	43553956	chr22:42627521:G:A	0.160852	1.08848	8.17209e-09	2.42537e-05	0.000220158
Th1	ENSG00000183570	PCBP3	protein_coding	chr21	44643725	46643725	chr21:45868078:A:G	0.161147	0.657861	7.89731e-09	2.78632e-05	0.000249675
Th1	ENSG00000183605	SFXN4	protein_coding	chr10	118165714	120165714	chr10:119161076:T:C	0.312283	0.809135	3.66242e-17	1.10715e-12	3.45291e-11
Th1	ENSG00000183617	MRPL54	protein_coding	chr19	2762682	4762682	chr19:3761654:G:A	0.551464	1.09455	6.45909e-35	5.5192e-29	1.43308e-26
Th1	ENSG00000183662	TAFA1	protein_coding	chr3	67004247	69004247	chr3:68057785:C:T	0.171884	-0.573052	2.25296e-09	7.38814e-06	7.3915e-05
Th1	ENSG00000183665	TRMT12	protein_coding	chr8	123450820	125450820	chr8:124449880:A:G	0.146313	0.544863	4.36928e-08	8.33862e-05	0.000666438
Th1	ENSG00000183666	GUSBP1	transcribed_unprocessed_pseudogene	chr5	20459480	22459480	chr5:21366618:C:A	0.119501	0.800771	9.06243e-07	0.000822933	0.00518809
Th1	ENSG00000183688	RFLNB	protein_coding	chr17	-554061	1445939	chr17:596193:C:G	0.147319	0.730868	3.89361e-08	9.58335e-05	0.0007621
Th1	ENSG00000183691	NOG	protein_coding	chr17	55593699	57593699	chr17:56634591:G:A	0.104416	0.889238	4.8427e-06	0.00547127	0.0259063
Th1	ENSG00000183765	CHEK2	protein_coding	chr22	27741820	29741820	chr22:28618615:C:G	0.0985566	0.604542	9.23886e-06	0.00693648	0.0316147
Th1	ENSG00000183780	SLC35F3	protein_coding	chr1	232904676	234904676	chr1:234314629:C:T	0.431971	0.99375	4.04143e-25	1.24662e-20	1.25393e-18
Th1	ENSG00000183784	DOCK8-AS1	lncRNA	chr9	-784259	1215741	chr9:265437:G:T	0.107919	0.49322	3.28724e-06	0.00457613	0.0223797
Th1	ENSG00000183793	NPIPA5	protein_coding	chr16	14378294	16378294	chr16:15036083:C:T	0.253503	0.721088	9.80055e-14	1.11174e-09	2.19693e-08
Th1	ENSG00000183813	CCR4	protein_coding	chr3	31951644	33951644	chr3:33011790:C:T	0.109381	0.616422	2.79563e-06	0.00355492	0.0182319
Th1	ENSG00000183828	NUDT14	protein_coding	chr14	104181312	106181312	chr14:105167162:G:A	0.12216	-0.472454	6.7301e-07	0.000664547	0.0042963
Th1	ENSG00000183891	TTC32	protein_coding	chr2	18901983	20901983	chr2:19890916:G:A	0.200947	1.17106	7.02329e-11	2.8003e-07	3.68698e-06
Th1	ENSG00000183943	PRKX	protein_coding	chrX	2713649	4713649	chrX:3744023:C:T	0.189801	0.643349	2.69075e-10	5.81748e-07	7.27942e-06
Th1	ENSG00000184007	PTP4A2	protein_coding	chr1	30938368	32938368	chr1:31906146:T:C	0.348275	1.30703	2.1037e-19	6.23099e-15	2.6655e-13
Th1	ENSG00000184110	EIF3C	protein_coding	chr16	27711464	29711464	chr16:28914657:T:C	0.126567	-0.559358	4.1043e-07	0.000411879	0.00281608
Th1	ENSG00000184164	CRELD2	protein_coding	chr22	48918634	50918634	chr22:49923753:G:A	0.323686	0.93089	7.35229e-18	3.27888e-13	1.11954e-11
Th1	ENSG00000184182	UBE2F	protein_coding	chr2	236967014	238967014	chr2:237960370:T:A	0.139524	0.841868	9.48161e-08	0.000209417	0.00152522
Th1	ENSG00000184227	ACOT1	protein_coding	chr14	72537143	74537143	chr14:73563814:T:A	0.457076	1.06429	5.36489e-27	8.82516e-21	9.12348e-19
Th1	ENSG00000184271	POU6F1	protein_coding	chr12	50218062	52218062	chr12:51209068:T:C	0.140701	0.626725	8.29231e-08	0.000129682	0.000998558
Th1	ENSG00000184277	TM2D3	protein_coding	chr15	100652381	102652381	chr15:101652215:C:T	0.0993701	0.480724	8.44774e-06	0.010441	0.0440403
Th1	ENSG00000184465	WDR27	protein_coding	chr6	168702029	170702029	chr6:169661405:A:G	0.0997942	0.560113	8.06239e-06	0.0108376	0.0453363
Th1	ENSG00000184517	ZFP1	protein_coding	chr16	74148524	76148524	chr16:75136528:A:G	0.175944	-0.769316	1.39694e-09	5.09435e-06	5.24712e-05
Th1	ENSG00000184584	STING1	protein_coding	chr5	138482758	140482758	chr5:139476995:C:G	0.137526	-0.713091	1.18976e-07	0.000100233	0.000793694
Th1	ENSG00000184588	PDE4B	protein_coding	chr1	64792895	66792895	chr1:66376225:G:A	0.101164	-0.51364	6.93328e-06	0.00582091	0.0272842
Th1	ENSG00000184613	NELL2	protein_coding	chr12	43876315	45876315	chr12:44847987:G:A	0.151804	0.776579	2.32631e-08	2.30255e-05	0.000210378
Th1	ENSG00000184730	APOBR	protein_coding	chr16	27494643	29494643	chr16:28571894:G:A	0.105108	-0.646802	4.48648e-06	0.003338	0.0172862
Th1	ENSG00000184743	ATL3	protein_coding	chr11	62671376	64671376	chr11:63784582:G:A	0.270756	-1.12755	1.02979e-14	9.41886e-11	2.2375e-09
Th1	ENSG00000184752	NDUFA12	protein_coding	chr12	94003697	96003697	chr12:95003776:T:C	0.328394	-0.896323	3.7599e-18	1.24511e-13	4.51355e-12
Th1	ENSG00000184840	TMED9	protein_coding	chr5	176592203	178592203	chr5:177688631:T:C	0.13684	-0.52745	1.28619e-07	0.000194219	0.00142756
Th1	ENSG00000184898	RBM43	protein_coding	chr2	150261863	152261863	chr2:151234574:A:G	0.190296	0.624669	2.53592e-10	3.86513e-07	4.98896e-06
Th1	ENSG00000184903	IMMP2L	protein_coding	chr7	110562492	112562492	chr7:111588392:G:A	0.114864	0.477393	1.5201e-06	0.00155967	0.00907443
Th1	ENSG00000184905	TCEAL2	protein_coding	chrX	101125679	103125679	chrX:102158881:C:T	0.149452	0.55776	3.04863e-08	2.35285e-05	0.000214097
Th1	ENSG00000184939	ZFP90	protein_coding	chr16	67539291	69539291	chr16:68539384:T:C	0.24659	0.808488	2.384e-13	1.75899e-09	3.34001e-08
Th1	ENSG00000184983	NDUFA6	protein_coding	chr22	41090772	43090772	chr22:42263958:G:A	0.302516	1.85799	1.42013e-16	4.36556e-12	1.2371e-10
Th1	ENSG00000184986	TMEM121	protein_coding	chr14	104526583	106526583	chr14:105529712:TGCC:T	0.0947719	-0.515917	1.40034e-05	0.00659157	0.0302737
Th1	ENSG00000185010	F8	protein_coding	chrX	154022723	156022723	chrX:154823616:G:A	0.14239	0.480138	6.84047e-08	4.47381e-05	0.000383055
Th1	ENSG00000185043	CIB1	protein_coding	chr15	89233941	91233941	chr15:90233143:T:C	0.415075	0.880967	6.67273e-24	9.45059e-19	6.89651e-17
Th1	ENSG00000185085	INTS5	protein_coding	chr11	61653302	63653302	chr11:62665343:T:C	0.346672	0.873479	2.66285e-19	8.20559e-15	3.44421e-13
Th1	ENSG00000185101	ANO9	protein_coding	chr11	-557989	1442011	chr11:406615:C:T	0.128825	-0.644519	3.18314e-07	0.000496401	0.00331106
Th1	ENSG00000185201	IFITM2	protein_coding	chr11	-692184	1307816	chr11:306884:T:C	0.243339	0.770177	3.61194e-13	2.10694e-09	3.96029e-08
Th1	ENSG00000185222	TCEAL9	protein_coding	chrX	102356506	104356506	chrX:103449648:A:G	0.223467	0.682843	4.41629e-12	1.12332e-08	1.88318e-07
Th1	ENSG00000185236	RAB11B	protein_coding	chr19	7390360	9390360	chr19:8403601:C:T	0.371152	1.25931	6.84434e-21	2.22584e-16	1.20639e-14
Th1	ENSG00000185272	RBM11	protein_coding	chr21	13216157	15216157	chr21:14236772:G:T	0.13126	0.593409	2.41879e-07	0.000335915	0.00233532
Th1	ENSG00000185298	CCDC137	protein_coding	chr17	80666737	82666737	chr17:81663898:T:C	0.121621	-1.0029	7.14866e-07	0.00135419	0.00802103
Th1	ENSG00000185324	CDK10	protein_coding	chr16	88686689	90686689	chr16:89686659:GGGCCGTCCGCGTCTGCGCCTGCGCGCAAGAGA:G	0.250358	-1.50636	1.47003e-13	1.38909e-09	2.68327e-08
Th1	ENSG00000185344	ATP6V0A2	protein_coding	chr12	122712353	124712353	chr12:123705847:A:C	0.213517	0.702847	1.51277e-11	7.83857e-08	1.14105e-06
Th1	ENSG00000185485	SDHAP1	transcribed_unprocessed_pseudogene	chr3	194990258	196990258	chr3:195611407:C:T	0.140382	0.606287	8.59952e-08	0.00019132	0.00140904
Th1	ENSG00000185504	FAAP100	protein_coding	chr17	80552353	82552353	chr17:81539735:C:G	0.122918	0.566465	6.18212e-07	0.00097731	0.00603526
Th1	ENSG00000185507	IRF7	protein_coding	chr11	-384050	1615950	chr11:617537:C:T	0.10706	0.473354	3.61529e-06	0.00468168	0.0228359
Th1	ENSG00000185591	SP1	protein_coding	chr12	52380176	54380176	chr12:53349950:A:G	0.137879	0.743533	1.143e-07	0.000166957	0.00125107
Th1	ENSG00000185619	PCGF3	protein_coding	chr4	-294235	1705765	chr4:722459:T:C	0.138278	-0.564276	1.09245e-07	0.000159829	0.00120412
Th1	ENSG00000185650	ZFP36L1	protein_coding	chr14	67793067	69793067	chr14:68787474:C:T	0.683307	1.17959	2.53722e-49	1.10115e-39	1.75635e-36
Th1	ENSG00000185669	SNAI3	protein_coding	chr16	87686507	89686507	chr16:88649986:C:A	0.12721	0.524876	3.81786e-07	0.00111334	0.00675939
Th1	ENSG00000185684	EP400P1	transcribed_unprocessed_pseudogene	chr12	131104021	133104021	chr12:132103142:G:A	0.169603	-0.845241	2.94426e-09	1.29667e-05	0.000123212
Th1	ENSG00000185736	ADARB2	protein_coding	chr10	737525	2737525	chr10:1240467:C:A	0.426073	1.04251	1.08553e-24	1.7829e-19	1.51956e-17
Th1	ENSG00000185808	PIGP	protein_coding	chr21	36073071	38073071	chr21:37111107:T:A	0.15206	-0.556309	2.25857e-08	5.28939e-05	0.000446046
Th1	ENSG00000185829	ARL17A	protein_coding	chr17	45579691	47579691	chr17:46005931:T:C	0.112377	-0.806992	2.00456e-06	0.00140683	0.00829322
Th1	ENSG00000185869	ZNF829	protein_coding	chr19	35916291	37916291	chr19:36999801:T:C	0.0889164	-0.434089	2.65964e-05	0.0111012	0.0462312
Th1	ENSG00000185875	THNSL1	protein_coding	chr10	24016612	26016612	chr10:24430271:C:CCCCT	0.111098	0.664079	2.3107e-06	0.00286162	0.0151208
Th1	ENSG00000185905	C16orf54	protein_coding	chr16	28745990	30745990	chr16:29736580:A:G	0.53772	1.47732	1.15029e-33	4.39518e-27	9.43702e-25
Th1	ENSG00000185917	SETD4	protein_coding	chr21	35060526	37060526	chr21:36053673:C:T	0.131892	-0.549293	2.25212e-07	0.000423518	0.00287979
Th1	ENSG00000185920	PTCH1	protein_coding	chr9	94509266	96509266	chr9:95448659:G:T	0.109054	1.03814	2.8986e-06	0.00267871	0.0144066
Th1	ENSG00000185986	SDHAP3	transcribed_unprocessed_pseudogene	chr5	593289	2593289	chr5:1637749:C:A	0.1301	0.597333	2.75694e-07	0.000671755	0.00432039
Th1	ENSG00000186017	ZNF566	protein_coding	chr19	35489561	37489561	chr19:36440668:A:G	0.177333	-0.610965	1.18564e-09	2.15031e-06	2.35839e-05
Th1	ENSG00000186049	KRT73	protein_coding	chr12	51618559	53618559	chr12:52630747:G:A	0.202427	1.00234	5.86877e-11	2.29771e-07	3.06135e-06
Th1	ENSG00000186162	CIDECP1	transcribed_unprocessed_pseudogene	chr3	9023747	11023747	chr3:10099500:C:T	0.141558	-0.508563	7.52132e-08	0.000170424	0.00126853
Th1	ENSG00000186184	POLR1D	protein_coding	chr13	26621892	28621892	chr13:27621358:C:T	0.137689	0.771519	1.16799e-07	0.00023888	0.00172741
Th1	ENSG00000186204	CYP4F12	protein_coding	chr19	14673087	16673087	chr19:15848613:A:C	0.156515	-0.727315	1.35082e-08	3.04749e-05	0.000270688
Th1	ENSG00000186235	LINC02610	lncRNA	chr2	237231585	239231585	chr2:238229031:T:C	0.164696	0.585838	5.225e-09	1.70521e-05	0.000158922
Th1	ENSG00000186395	KRT10	protein_coding	chr17	39822614	41822614	chr17:40870333:C:T	0.290462	-0.940913	7.37538e-16	9.91911e-12	2.67506e-10
Th1	ENSG00000186448	ZNF197	protein_coding	chr3	43625036	45625036	chr3:44562982:A:C	0.093337	-0.646678	1.63905e-05	0.0123156	0.0498386
Th1	ENSG00000186468	RPS23	protein_coding	chr5	81278354	83278354	chr5:82273115:G:A	0.23745	-0.750499	7.63291e-13	3.83355e-09	6.91041e-08
Th1	ENSG00000186470	BTN3A2	protein_coding	chr6	25365198	27365198	chr6:26375626:C:G	0.537308	-1.57392	1.25218e-33	1.27291e-25	2.22065e-23
Th1	ENSG00000186480	INSIG1	protein_coding	chr7	154297878	156297878	chr7:155297238:G:C	0.132228	0.509412	2.16829e-07	0.000518614	0.0034446
Th1	ENSG00000186496	ZNF396	protein_coding	chr18	34377337	36377337	chr18:35331258:TCAC:T	0.234501	-0.704043	1.108e-12	6.69624e-09	1.15734e-07
Th1	ENSG00000186523	FAM86B1	protein_coding	chr8	11194082	13194082	chr8:12005633:T:G	0.10675	1.03797	3.74146e-06	0.00573428	0.026946
Th1	ENSG00000186792	HYAL3	protein_coding	chr3	49299405	51299405	chr3:50334001:C:A	0.0858341	-0.399393	3.72473e-05	0.00745945	0.0335152
Th1	ENSG00000186831	KRT17P2	transcribed_unprocessed_pseudogene	chr17	17426927	19426927	chr17:18421737:C:G	0.179782	-0.630186	8.87382e-10	2.0088e-06	2.21844e-05
Th1	ENSG00000186834	HEXIM1	protein_coding	chr17	44148475	46148475	chr17:45158742:T:C	0.260394	0.674325	4.00878e-14	6.30155e-10	1.29333e-08
Th1	ENSG00000186854	TRABD2A	protein_coding	chr2	83881084	85881084	chr2:84837514:G:T	0.147718	-0.678427	3.7197e-08	5.77344e-05	0.000481771
Th1	ENSG00000187010	RHD	protein_coding	chr1	24272509	26272509	chr1:25386842:AACACAC:A	0.521792	-1.11421	2.91624e-32	2.71413e-26	5.23207e-24
Th1	ENSG00000187189	TSPYL4	protein_coding	chr6	115254075	117254075	chr6:116232159:C:CTG	0.396186	-0.924596	1.39792e-22	4.86797e-17	2.84562e-15
Th1	ENSG00000187193	MT1X	protein_coding	chr16	55682470	57682470	chr16:56671957:T:C	0.120183	-0.530391	8.39645e-07	0.00139096	0.00820834
Th1	ENSG00000187231	SESTD1	protein_coding	chr2	178264832	180264832	chr2:179197307:C:T	0.236883	0.773833	8.20148e-13	7.64501e-09	1.30316e-07
Th1	ENSG00000187239	FNBP1	protein_coding	chr9	129043189	131043189	chr9:129890057:A:G	0.215546	-1.40386	1.17825e-11	6.12065e-08	9.14826e-07
Th1	ENSG00000187260	WDR86	protein_coding	chr7	150410038	152410038	chr7:151398045:G:A	0.143054	0.502527	6.34114e-08	0.000136205	0.00104446
Th1	ENSG00000187601	MAGEH1	protein_coding	chrX	54452127	56452127	chrX:55242491:C:T	0.121277	0.518778	7.42935e-07	0.000138494	0.00105911
Th1	ENSG00000187607	ZNF286A	protein_coding	chr17	14699752	16699752	chr17:15711794:T:G	0.145883	0.612754	4.58939e-08	7.49909e-05	0.00060497
Th1	ENSG00000187608	ISG15	protein_coding	chr1	13497	2013497	chr1:1010481:ATTAT:A	0.162261	1.15297	6.93826e-09	7.62703e-06	7.59647e-05
Th1	ENSG00000187624	C17orf97	protein_coding	chr17	-589675	1410325	chr17:409857:G:A	0.367617	0.990003	1.17117e-20	2.7358e-16	1.47562e-14
Th1	ENSG00000187741	FANCA	protein_coding	chr16	88816647	90816647	chr16:89006253:G:T	0.107886	-0.87626	3.29904e-06	0.00369217	0.0188493
Th1	ENSG00000187764	SEMA4D	protein_coding	chr9	88498113	90498113	chr9:89485889:C:T	0.296443	-0.852991	3.26754e-16	6.04493e-12	1.67474e-10
Th1	ENSG00000187775	DNAH17	protein_coding	chr17	77577396	79577396	chr17:78373122:A:C	0.211512	-0.781639	1.93553e-11	1.1064e-07	1.5617e-06
Th1	ENSG00000187796	CARD9	protein_coding	chr9	135373669	137373669	chr9:136363451:G:A	0.179071	1.26286	9.65404e-10	3.33807e-06	3.526e-05
Th1	ENSG00000187801	ZFP69B	protein_coding	chr1	39450476	41450476	chr1:40320166:T:C	0.106975	0.507376	3.64917e-06	0.00399857	0.0200739
Th1	ENSG00000188002		transcribed_unprocessed_pseudogene	chr5	633984	2633984	chr5:1593981:A:G	0.324843	-0.97265	6.23762e-18	1.9243e-13	6.82062e-12
Th1	ENSG00000188171	ZNF626	protein_coding	chr19	19661571	21661571	chr19:20661246:G:C	0.0971712	0.537	1.07593e-05	0.00785291	0.0350153
Th1	ENSG00000188185	LINC00265	lncRNA	chr7	38733632	40733632	chr7:39733396:G:A	0.093271	-0.440664	1.65096e-05	0.0115974	0.0477853
Th1	ENSG00000188186	LAMTOR4	protein_coding	chr7	99148918	101148918	chr7:100197592:C:G	0.103773	0.622587	5.19903e-06	0.00324561	0.0168703
Th1	ENSG00000188227	ZNF793	protein_coding	chr19	36506939	38506939	chr19:37491335:G:A	0.10022	-0.465743	7.69279e-06	0.00414726	0.0207179
Th1	ENSG00000188234	AGAP4	protein_coding	chr10	44847500	46847500	chr10:45798162:C:T	0.147738	-0.646375	3.71103e-08	3.40419e-05	0.000299899
Th1	ENSG00000188243	COMMD6	protein_coding	chr13	74537841	76537841	chr13:75519799:A:G	0.156636	-0.812522	1.33206e-08	3.16822e-05	0.000280519
Th1	ENSG00000188312	CENPP	protein_coding	chr9	91325953	93325953	chr9:92189537:A:G	0.198765	0.760306	9.14772e-11	4.26501e-07	5.44842e-06
Th1	ENSG00000188321	ZNF559	protein_coding	chr19	8324179	10324179	chr19:9324196:C:T	0.170939	-1.04256	2.51734e-09	6.93343e-06	6.97408e-05
Th1	ENSG00000188375	H3-5	protein_coding	chr12	30792298	32792298	chr12:31804760:A:G	0.219848	0.95497	6.92262e-12	5.06424e-08	7.6203e-07
Th1	ENSG00000188389	PDCD1	protein_coding	chr2	240858894	242858894	chr2:241862555:T:C	0.11052	-0.612805	2.46375e-06	0.0020608	0.0115623
Th1	ENSG00000188511	MIR3667HG	lncRNA	chr22	48657504	50657504	chr22:49696750:A:G	0.108339	0.528102	3.13774e-06	0.00715533	0.032502
Th1	ENSG00000188599	NPIPP1	transcribed_unprocessed_pseudogene	chr16	14123498	16123498	chr16:15232381:A:T	0.115198	-0.696765	1.4646e-06	0.0012475	0.00748036
Th1	ENSG00000188611	ASAH2	protein_coding	chr10	49251516	51251516	chr10:50762308:A:G	0.253843	0.878976	9.37925e-14	6.10066e-10	1.25649e-08
Th1	ENSG00000188636	RTL6	protein_coding	chr22	43498233	45498233	chr22:44446921:T:C	0.287574	0.808161	1.09009e-15	1.72697e-11	4.54758e-10
Th1	ENSG00000188659	SAXO2	protein_coding	chr15	81262818	83262818	chr15:82245598:C:A	0.165745	1.15589	4.62329e-09	1.28482e-05	0.000122294
Th1	ENSG00000188677	PARVB	protein_coding	chr22	43024302	45024302	chr22:44027516:G:A	0.164915	-0.592626	5.09304e-09	2.23906e-05	0.000205273
Th1	ENSG00000188690	UROS	protein_coding	chr10	124823258	126823258	chr10:125876751:A:G	0.18738	-0.614422	3.59431e-10	9.42867e-07	1.11635e-05
Th1	ENSG00000188707	ZBED6CL	protein_coding	chr7	149322639	151322639	chr7:150323333:A:T	0.180731	-0.711878	7.9299e-10	2.41211e-06	2.60963e-05
Th1	ENSG00000188846	RPL14	protein_coding	chr3	39457339	41457339	chr3:40391446:A:G	0.0910939	-0.469674	2.09574e-05	0.0100585	0.0427988
Th1	ENSG00000188895	MSL1	protein_coding	chr17	39121971	41121971	chr17:40096959:C:T	0.0975757	0.711223	1.02914e-05	0.00722398	0.0327605
Th1	ENSG00000188917	TRMT2B	protein_coding	chrX	100052111	102052111	chrX:101010563:T:A	0.136893	0.45605	1.27849e-07	0.00010357	0.000816067
Th1	ENSG00000189060	H1-0	protein_coding	chr22	36805229	38805229	chr22:37803943:T:C	0.220019	-0.67175	6.7775e-12	3.80932e-08	5.85831e-07
Th1	ENSG00000189077	TMEM120A	protein_coding	chr7	74994595	76994595	chr7:76159426:T:C	0.232562	0.87157	1.41463e-12	9.79306e-09	1.64917e-07
Th1	ENSG00000189114	BLOC1S3	protein_coding	chr19	44178784	46178784	chr19:45160960:A:G	0.248281	0.963872	1.91954e-13	9.95976e-10	1.97959e-08
Th1	ENSG00000189144	ZNF573	protein_coding	chr19	36779586	38779586	chr19:38064514:T:C	0.0904632	0.531269	2.24557e-05	0.0116364	0.0478708
Th1	ENSG00000189190	ZNF600	protein_coding	chr19	51786807	53786807	chr19:52781467:C:G	0.210407	0.724954	2.21633e-11	1.37317e-07	1.90218e-06
Th1	ENSG00000189223	PAX8-AS1	lncRNA	chr2	112235536	114235536	chr2:113235767:A:C	0.463773	-1.05947	1.63814e-27	1.51538e-21	1.69193e-19
Th1	ENSG00000189241	TSPYL1	protein_coding	chr6	115279930	117279930	chr6:116294445:G:C	0.289141	1.0102	8.82053e-16	2.53126e-11	6.43775e-10
Th1	ENSG00000189269	DRICH1	protein_coding	chr22	22632321	24632321	chr22:23600479:G:A	0.0963075	-0.74163	1.18306e-05	0.0100208	0.0426623
Th1	ENSG00000189306	RRP7A	protein_coding	chr22	41519796	43519796	chr22:42514605:T:C	0.189971	-1.07334	2.63668e-10	1.23988e-06	1.42725e-05
Th1	ENSG00000189319	FAM53B	protein_coding	chr10	123744378	125744378	chr10:124620879:C:G	0.159202	-0.609929	9.89664e-09	3.14565e-05	0.000278741
Th1	ENSG00000189362	NEMP2	protein_coding	chr2	189534722	191534722	chr2:190441816:C:T	0.10764	-0.443417	3.39028e-06	0.00237597	0.0130294
Th1	ENSG00000196126	HLA-DRB1	protein_coding	chr6	31589848	33589848	chr6:32617175:A:G	0.191183	-0.68996	2.28009e-10	2.01794e-06	2.22633e-05
Th1	ENSG00000196139	AKR1C3	protein_coding	chr10	4094414	6094414	chr10:5088988:A:G	0.147568	0.745181	3.78403e-08	0.000104496	0.000821624
Th1	ENSG00000196151	WDSUB1	protein_coding	chr2	158286703	160286703	chr2:159266569:C:A	0.137612	-0.553678	1.17819e-07	0.000204227	0.00149412
Th1	ENSG00000196172	ZNF681	protein_coding	chr19	22758891	24758891	chr19:23696824:G:C	0.102258	0.544438	6.14532e-06	0.00307116	0.0160758
Th1	ENSG00000196187	TMEM63A	protein_coding	chr1	224882380	226882380	chr1:225870451:C:G	0.10584	0.5258	4.13767e-06	0.00409621	0.0204996
Th1	ENSG00000196204	RNF216P1	lncRNA	chr7	3974052	5974052	chr7:5132138:C:T	0.233611	0.711784	1.23964e-12	1.58134e-08	2.58125e-07
Th1	ENSG00000196284	SUPT3H	protein_coding	chr6	44377934	46377934	chr6:45336183:C:CT	0.145884	0.823518	4.58883e-08	6.25932e-05	0.000516907
Th1	ENSG00000196329	GIMAP5	protein_coding	chr7	149737418	151737418	chr7:150740628:C:A	0.106491	-1.12992	3.84999e-06	0.00479639	0.0233038
Th1	ENSG00000196352	CD55	protein_coding	chr1	206321678	208321678	chr1:207269019:C:T	0.115656	0.557182	1.39176e-06	0.00153497	0.00895212
Th1	ENSG00000196363	WDR5	protein_coding	chr9	133136082	135136082	chr9:134151700:G:C	0.117011	0.465865	1.1966e-06	0.00250962	0.0136683
Th1	ENSG00000196378	ZNF34	protein_coding	chr8	143787317	145787317	chr8:144798574:C:G	0.0899455	-0.434819	2.37647e-05	0.0102365	0.0433414
Th1	ENSG00000196396	PTPN1	protein_coding	chr20	49510383	51510383	chr20:50582818:C:CG	0.111262	-1.03745	2.26882e-06	0.00281732	0.0149789
Th1	ENSG00000196405	EVL	protein_coding	chr14	99065422	101065422	chr14:100128037:G:A	0.100842	0.893245	7.18373e-06	0.00978105	0.0418575
Th1	ENSG00000196421	C20orf204	protein_coding	chr20	63036182	65036182	chr20:63992772:T:C	0.443458	1.16521	5.72928e-26	3.36769e-20	3.21372e-18
Th1	ENSG00000196465	MYL6B	protein_coding	chr12	55152256	57152256	chr12:55352066:G:C	0.130001	-0.85827	2.78792e-07	0.000224724	0.00162715
Th1	ENSG00000196502	SULT1A1	protein_coding	chr16	27610044	29610044	chr16:28578709:G:A	0.11868	-0.534531	9.93263e-07	0.000808476	0.00511138
Th1	ENSG00000196511	TPK1	protein_coding	chr7	143836053	145836053	chr7:144891687:G:A	0.103419	-0.450314	5.40661e-06	0.00443559	0.0217878
Th1	ENSG00000196549	MME	protein_coding	chr3	154080319	156080319	chr3:155129988:CT:C	0.276008	0.809191	5.13431e-15	4.90325e-11	1.19271e-09
Th1	ENSG00000196653	ZNF502	protein_coding	chr3	43712660	45712660	chr3:44702501:G:A	0.27466	0.727458	6.14129e-15	9.61868e-11	2.28011e-09
Th1	ENSG00000196655	TRAPPC4	protein_coding	chr11	118018766	120018766	chr11:119023577:A:G	0.421611	1.02874	2.27708e-24	2.51554e-19	2.05009e-17
Th1	ENSG00000196678	ERI2	protein_coding	chr16	19806472	21806472	chr16:20223319:C:G	0.100203	-0.465992	7.70774e-06	0.0053675	0.0255124
Th1	ENSG00000196683	TOMM7	protein_coding	chr7	21822849	23822849	chr7:22822848:G:A	0.350116	-0.91067	1.60392e-19	1.15997e-14	4.81456e-13
Th1	ENSG00000196693	ZNF33B	protein_coding	chr10	41638570	43638570	chr10:42666998:G:T	0.0962715	0.450761	1.18774e-05	0.0068222	0.0312302
Th1	ENSG00000196696	PDXDC2P-NPIPB14P	lncRNA	chr16	69065948	71065948	chr16:69992973:G:A	0.154944	-0.570999	1.61971e-08	2.45135e-05	0.000221975
Th1	ENSG00000196735	HLA-DQA1	protein_coding	chr6	31637406	33637406	chr6:32623645:A:G	0.157376	0.878291	1.22277e-08	5.43629e-05	0.000457053
Th1	ENSG00000196743	GM2A	protein_coding	chr5	150253185	152253185	chr5:151239432:C:T	0.187159	0.881685	3.69068e-10	1.43689e-06	1.62708e-05
Th1	ENSG00000196756	SNHG17	lncRNA	chr20	37435381	39435381	chr20:38426138:T:C	0.215045	0.834966	1.25331e-11	4.09173e-08	6.23253e-07
Th1	ENSG00000196776	CD47	protein_coding	chr3	107091031	109091031	chr3:108101541:G:A	0.164219	0.889547	5.52389e-09	1.29961e-05	0.000123386
Th1	ENSG00000196810	CTBP1-DT	lncRNA	chr4	249451	2249451	chr4:1292174:A:C	0.396131	0.920019	1.41014e-22	2.9729e-17	1.78455e-15
Th1	ENSG00000196839	ADA	protein_coding	chr20	43651699	45651699	chr20:44648047:A:G	0.257164	0.892573	6.10074e-14	3.643e-10	7.822e-09
Th1	ENSG00000196867	ZFP28	protein_coding	chr19	55538948	57538948	chr19:56529295:C:T	0.116268	0.579843	1.30003e-06	0.00275546	0.0147201
Th1	ENSG00000196912	ANKRD36B	protein_coding	chr2	96589877	98589877	chr2:97556164:C:T	0.243708	-0.753306	3.44595e-13	1.6086e-09	3.07011e-08
Th1	ENSG00000196968	FUT11	protein_coding	chr10	72772276	74772276	chr10:73820284:C:T	0.0856943	0.453233	3.78204e-05	0.0075211	0.0337397
Th1	ENSG00000197013	ZNF429	protein_coding	chr19	20505602	22505602	chr19:21475872:CT:C	0.290549	0.972913	7.28893e-16	1.99864e-11	5.18953e-10
Th1	ENSG00000197020	ZNF100	protein_coding	chr19	20767579	22767579	chr19:21760075:G:A	0.518758	-1.08619	5.33334e-32	3.9014e-25	6.4058e-23
Th1	ENSG00000197043	ANXA6	protein_coding	chr5	150157779	152157779	chr5:151155452:C:T	0.251429	0.884868	1.28057e-13	8.05391e-10	1.62315e-08
Th1	ENSG00000197077	KIAA1671	protein_coding	chr22	23952716	25952716	chr22:25077695:G:A	0.235328	1.19792	9.98261e-13	4.82358e-09	8.52146e-08
Th1	ENSG00000197119	SLC25A29	protein_coding	chr14	99306444	101306444	chr14:100297617:G:T	0.486909	1.05547	2.42299e-29	3.87148e-24	5.61368e-22
Th1	ENSG00000197134	ZNF257	protein_coding	chr19	21052484	23052484	chr19:22062552:G:A	0.163209	0.619042	6.21354e-09	1.05982e-05	0.000103255
Th1	ENSG00000197142	ACSL5	protein_coding	chr10	111374116	113374116	chr10:112389721:C:A	0.235857	-0.638338	9.33712e-13	3.59031e-09	6.50748e-08
Th1	ENSG00000197183	NOL4L	protein_coding	chr20	31585333	33585333	chr20:32369998:C:T	0.326263	0.786962	5.09589e-18	1.04435e-13	3.87384e-12
Th1	ENSG00000197223	C1D	protein_coding	chr2	67063004	69063004	chr2:68057310:T:C	0.190032	0.807081	2.61746e-10	8.8223e-07	1.05124e-05
Th1	ENSG00000197226	TBC1D9B	protein_coding	chr5	178907897	180907897	chr5:179908060:A:G	0.263974	1.20116	2.51156e-14	2.92249e-10	6.43586e-09
Th1	ENSG00000197321	SVIL	protein_coding	chr10	28634971	30634971	chr10:29663789:G:A	0.173158	-0.750166	1.93954e-09	6.83402e-06	6.88649e-05
Th1	ENSG00000197345	MRPL21	protein_coding	chr11	67903832	69903832	chr11:68881223:T:TG	0.354155	-0.898611	8.82113e-20	4.23342e-15	1.87988e-13
Th1	ENSG00000197375	SLC22A5	protein_coding	chr5	131369710	133369710	chr5:132374707:A:C	0.141791	0.533589	7.32411e-08	8.30613e-05	0.00066527
Th1	ENSG00000197429	IPP	protein_coding	chr1	44750653	46750653	chr1:45620180:C:T	0.103665	0.50587	5.26152e-06	0.00262787	0.0141947
Th1	ENSG00000197457	STMN3	protein_coding	chr20	62653424	64653424	chr20:63638589:C:T	0.12955	0.512722	2.93327e-07	0.000630962	0.00410055
Th1	ENSG00000197465	GYPE	protein_coding	chr4	142905559	144905559	chr4:143786003:C:G	0.287831	0.834358	1.05289e-15	1.07774e-11	2.89256e-10
Th1	ENSG00000197483	ZNF628	protein_coding	chr19	54476617	56476617	chr19:56006888:C:T	0.110952	-0.514287	2.34836e-06	0.00539223	0.0255989
Th1	ENSG00000197498	RPF2	protein_coding	chr6	109982038	111982038	chr6:111034582:T:G	0.106627	0.572868	3.79255e-06	0.00324061	0.0168522
Th1	ENSG00000197540	GZMM	protein_coding	chr19	-455947	1544053	chr19:541217:G:A	0.127063	-1.26864	3.88139e-07	0.000755876	0.00481977
Th1	ENSG00000197599	CCDC154	protein_coding	chr16	444556	2444556	chr16:1466851:G:A	0.164375	0.976193	5.42391e-09	1.60974e-05	0.000150527
Th1	ENSG00000197622	CDC42SE1	protein_coding	chr1	150059622	152059622	chr1:151142710:C:T	0.301572	-0.872333	1.61727e-16	2.38704e-12	6.99514e-11
Th1	ENSG00000197728	RPS26	protein_coding	chr12	55041918	57041918	chr12:56042145:C:G	0.593416	-1.15275	5.53442e-39	2.4208e-32	1.28707e-29
Th1	ENSG00000197766	CFD	protein_coding	chr19	-140336	1859664	chr19:880602:A:G	0.428462	1.03676	7.28329e-25	6.84844e-20	6.21653e-18
Th1	ENSG00000197880	MDS2	lncRNA	chr1	22581495	24581495	chr1:23624886:A:C	0.102057	0.516229	6.28291e-06	0.00623676	0.0289171
Th1	ENSG00000197912	SPG7	protein_coding	chr16	88508403	90508403	chr16:89494159:C:T	0.240134	0.856717	5.43096e-13	6.725e-09	1.15872e-07
Th1	ENSG00000197928	ZNF677	protein_coding	chr19	52254873	54254873	chr19:53270498:T:C	0.28633	-0.846404	1.28923e-15	1.87609e-11	4.92863e-10
Th1	ENSG00000197958	RPL12	protein_coding	chr9	126451406	128451406	chr9:127469138:A:G	0.335028	0.797757	1.45004e-18	3.36823e-14	1.33357e-12
Th1	ENSG00000197978	GOLGA6L9	protein_coding	chr15	81429816	83429816	chr15:82248070:C:G	0.12082	-0.524212	7.81935e-07	0.000905983	0.00564474
Th1	ENSG00000198015	MRPL42	protein_coding	chr12	92467514	94467514	chr12:93474861:CGGGCT:C	0.109286	0.480322	2.8252e-06	0.00352908	0.0181077
Th1	ENSG00000198040	ZNF84	protein_coding	chr12	132037509	134037509	chr12:133076187:A:G	0.195266	-0.637753	1.3957e-10	6.02595e-07	7.50058e-06
Th1	ENSG00000198064	NPIPB13	protein_coding	chr16	29245801	31245801	chr16:30160304:C:T	0.0932302	0.620411	1.65835e-05	0.00735438	0.0331572
Th1	ENSG00000198171	DDRGK1	protein_coding	chr20	2204682	4204682	chr20:3212235:A:G	0.118657	-0.608587	9.95787e-07	0.00185459	0.0105592
Th1	ENSG00000198231	DDX42	protein_coding	chr17	62774170	64774170	chr17:63775966:A:G	0.465033	1.07534	1.30842e-27	2.25276e-22	2.73394e-20
Th1	ENSG00000198252	STYX	protein_coding	chr14	51730166	53730166	chr14:52707610:C:G	0.211126	0.670778	2.02942e-11	9.3705e-08	1.34131e-06
Th1	ENSG00000198286	CARD11	protein_coding	chr7	2043867	4043867	chr7:3118068:A:G	0.142644	0.529827	6.6453e-08	0.000206082	0.00150584
Th1	ENSG00000198380	GFPT1	protein_coding	chr2	68387227	70387227	chr2:69305158:A:AG	0.221548	0.672061	5.60601e-12	2.62998e-08	4.12415e-07
Th1	ENSG00000198417	MT1F	protein_coding	chr16	55657959	57657959	chr16:56657000:G:A	0.246397	0.684633	2.4437e-13	1.5908e-09	3.04134e-08
Th1	ENSG00000198466	ZNF587	protein_coding	chr19	56849859	58849859	chr19:57871174:C:G	0.188464	0.670003	3.1576e-10	1.42461e-06	1.61645e-05
Th1	ENSG00000198467	TPM2	protein_coding	chr9	34689925	36689925	chr9:35680373:T:C	0.232713	-0.744326	1.38812e-12	9.21911e-09	1.55722e-07
Th1	ENSG00000198468	FLVCR1-DT	lncRNA	chr1	211858125	213858125	chr1:212877337:C:T	0.57391	1.06054	4.82581e-37	1.25937e-30	4.68699e-28
Th1	ENSG00000198496	NBR2	lncRNA	chr17	42125551	44125551	chr17:43048687:GT:G	0.299433	-0.8091	2.16985e-16	2.75863e-12	8.02092e-11
Th1	ENSG00000198502	HLA-DRB5	protein_coding	chr6	31530287	33530287	chr6:32632141:T:C	0.341491	-0.882109	5.68071e-19	1.42008e-13	5.11461e-12
Th1	ENSG00000198520	ARMH1	protein_coding	chr1	43674714	45674714	chr1:44731098:A:G	0.0954835	-0.429013	1.2951e-05	0.00768641	0.0343828
Th1	ENSG00000198522	GPN1	protein_coding	chr2	26629050	28629050	chr2:27556284:CTT:C	0.128502	-0.579152	3.30114e-07	0.000305723	0.00215494
Th1	ENSG00000198734	F5	protein_coding	chr1	168586481	170586481	chr1:169556570:G:A	0.195562	-0.723282	1.34674e-10	6.39276e-07	7.87811e-06
Th1	ENSG00000198740	ZNF652	protein_coding	chr17	48362250	50362250	chr17:49259324:G:T	0.283165	-0.752705	1.97365e-15	2.94849e-11	7.41444e-10
Th1	ENSG00000198743	SLC5A3	protein_coding	chr21	33073578	35073578	chr21:33949007:C:A	0.128123	-0.476622	3.44505e-07	0.000544759	0.0035926
Th1	ENSG00000198744	MTCO3P12	unprocessed_pseudogene	chr1	-365624	1634376	chr1:1013541:T:C	0.12829	1.00458	3.38071e-07	0.000186105	0.00137426
Th1	ENSG00000198755	RPL10A	protein_coding	chr6	34468401	36468401	chr6:35476572:TACA:T	0.0977025	-0.423566	1.01489e-05	0.00740688	0.0333193
Th1	ENSG00000198771	RCSD1	protein_coding	chr1	166630232	168630232	chr1:167592933:G:C	0.215776	0.695609	1.14529e-11	5.58281e-08	8.3893e-07
Th1	ENSG00000198818	SFT2D1	protein_coding	chr6	165342545	167342545	chr6:166316978:A:G	0.414505	1.12797	7.32496e-24	4.37712e-19	3.44161e-17
Th1	ENSG00000198821	CD247	protein_coding	chr1	166518529	168518529	chr1:167467063:T:C	0.102631	0.487685	5.89768e-06	0.00733195	0.0330888
Th1	ENSG00000198826	ARHGAP11A	protein_coding	chr15	31615504	33615504	chr15:32647989:A:T	0.201936	-0.740646	6.22907e-11	3.1352e-07	4.09892e-06
Th1	ENSG00000198832	SELENOM	protein_coding	chr22	30107568	32107568	chr22:31098880:G:T	0.257814	0.785953	5.60764e-14	9.96439e-10	1.97959e-08
Th1	ENSG00000198833	UBE2J1	protein_coding	chr6	88352722	90352722	chr6:89357353:T:C	0.119185	0.829134	9.38799e-07	0.00132185	0.0078503
Th1	ENSG00000198858	R3HDM4	protein_coding	chr19	-86781	1913219	chr19:871724:G:A	0.227391	0.781429	2.7064e-12	1.91379e-08	3.07006e-07
Th1	ENSG00000198865	CCDC152	protein_coding	chr5	41756818	43756818	chr5:42850313:G:T	0.113445	0.531569	1.78015e-06	0.00120807	0.00728304
Th1	ENSG00000198874	TYW1	protein_coding	chr7	65996833	67996833	chr7:67188008:T:C	0.228219	1.23983	2.44012e-12	1.64886e-08	2.68362e-07
Th1	ENSG00000198894	CIPC	protein_coding	chr14	76098258	78098258	chr14:77130426:G:T	0.131267	0.612462	2.41696e-07	0.000519716	0.00344781
Th1	ENSG00000198912	C1orf174	protein_coding	chr1	2900272	4900272	chr1:3904652:G:A	0.229339	0.742743	2.12056e-12	1.3842e-08	2.28282e-07
Th1	ENSG00000198915	RASGEF1A	protein_coding	chr10	42267065	44267065	chr10:43141572:AG:A	0.110499	-0.488584	2.46935e-06	0.00276471	0.0147624
Th1	ENSG00000198919	DZIP3	protein_coding	chr3	107589722	109589722	chr3:108684351:T:C	0.157227	-0.934284	1.24413e-08	2.36277e-05	0.000214825
Th1	ENSG00000198937	CCDC167	protein_coding	chr6	36499893	38499893	chr6:37517014:T:C	0.537013	1.10981	1.33065e-33	3.68482e-27	8.22826e-25
Th1	ENSG00000198945	L3MBTL3	protein_coding	chr6	129018581	131018581	chr6:130053316:T:A	0.226433	-0.750889	3.05091e-12	2.26102e-08	3.58077e-07
Th1	ENSG00000198951	NAGA	protein_coding	chr22	41070812	43070812	chr22:42051337:G:T	0.17417	0.569271	1.72173e-09	4.62835e-06	4.80706e-05
Th1	ENSG00000198961	PJA2	protein_coding	chr5	108409974	110409974	chr5:109623183:T:C	0.133378	0.516177	1.9038e-07	0.000316708	0.00221975
Th1	ENSG00000200597	RNVU1-33	snRNA	chr6	36915573	38915573	chr6:37942271:A:T	0.115512	0.726889	1.41422e-06	0.00210503	0.0117163
Th1	ENSG00000200897		snoRNA	chr12	106374747	108374747	chr12:107397166:G:A	0.109096	0.580909	2.88518e-06	0.00277567	0.0148068
Th1	ENSG00000202058	RN7SKP80	misc_RNA	chr22	41565330	43565330	chr22:43289308:C:T	0.10115	-0.67043	6.94401e-06	0.0085493	0.0376246
Th1	ENSG00000203279		lncRNA	chr9	96238700	98238700	chr9:97334813:G:A	0.165512	-0.544585	4.75052e-09	9.392e-06	9.22273e-05
Th1	ENSG00000203485	INF2	protein_coding	chr14	103689618	105689618	chr14:104695582:T:C	0.240429	-1.03037	5.23154e-13	2.70254e-09	5.00399e-08
Th1	ENSG00000203497	PDCD4-AS1	lncRNA	chr10	109872253	111872253	chr10:110850215:T:G	0.0976759	0.495924	1.01786e-05	0.00882185	0.0384752
Th1	ENSG00000203666	EFCAB2	protein_coding	chr1	243969682	245969682	chr1:244965992:CA:C	0.257266	-0.762543	6.021e-14	3.39394e-10	7.31537e-09
Th1	ENSG00000203756	TMEM244	protein_coding	chr6	128861315	130861315	chr6:129862278:T:C	0.183577	0.613872	5.65581e-10	1.81845e-06	2.02021e-05
Th1	ENSG00000203791	EEF1AKMT2	protein_coding	chr10	123791887	125791887	chr10:124758023:A:G	0.108042	-0.495531	3.2426e-06	0.00477087	0.0232303
Th1	ENSG00000203875	SNHG5	lncRNA	chr6	84678748	86678748	chr6:85678170:G:T	0.429112	0.847563	6.53269e-25	5.23205e-19	4.08505e-17
Th1	ENSG00000203950	RTL8A	protein_coding	chrX	134052135	136052135	chrX:135070208:T:C	0.173849	-0.551427	1.78813e-09	1.28546e-06	1.47354e-05
Th1	ENSG00000204110	LINC02520	lncRNA	chr6	36507348	38507348	chr6:37516438:G:T	0.606325	-1.1314	2.55408e-40	7.54714e-34	4.95673e-31
Th1	ENSG00000204116	CHIC1	protein_coding	chrX	72563197	74563197	chrX:74326311:T:C	0.0816962	-0.525008	5.84914e-05	0.00704723	0.0320893
Th1	ENSG00000204136	GGTA1	protein_coding	chr9	120499844	122499844	chr9:122187259:T:C	0.11308	0.461915	1.8539e-06	0.00159572	0.00923126
Th1	ENSG00000204138	PHACTR4	protein_coding	chr1	27369740	29369740	chr1:28390127:A:G	0.161709	-0.60462	7.39794e-09	1.11074e-05	0.000107559
Th1	ENSG00000204161	TMEM273	protein_coding	chr10	48188391	50188391	chr10:49184350:A:T	0.434646	-0.915446	2.57313e-25	4.12068e-20	3.83398e-18
Th1	ENSG00000204172	AGAP9	protein_coding	chr10	46523638	48523638	chr10:47557412:C:A	0.137723	-0.900208	1.16352e-07	4.97635e-05	0.000422199
Th1	ENSG00000204219	TCEA3	protein_coding	chr1	22424748	24424748	chr1:23463365:GT:G	0.107682	0.655324	3.3745e-06	0.00337763	0.0174348
Th1	ENSG00000204228	HSD17B8	protein_coding	chr6	32204655	34204655	chr6:33170721:T:C	0.102951	-0.508911	5.69315e-06	0.0111928	0.0464912
Th1	ENSG00000204231	RXRB	protein_coding	chr6	32200665	34200665	chr6:33219578:C:T	0.123311	-0.598998	5.91538e-07	0.00155271	0.00903865
Th1	ENSG00000204237	OXLD1	protein_coding	chr17	80666605	82666605	chr17:81663208:A:G	0.321577	-0.974529	9.91462e-18	2.92201e-13	1.00383e-11
Th1	ENSG00000204256	BRD2	protein_coding	chr6	31968594	33968594	chr6:32995239:A:G	0.133757	0.561471	1.82393e-07	0.000587369	0.0038486
Th1	ENSG00000204261	PSMB8-AS1	lncRNA	chr6	31844086	33844086	chr6:32834232:C:T	0.103688	-0.613375	5.24805e-06	0.00930735	0.0401535
Th1	ENSG00000204272	NBDY	protein_coding	chrX	55729243	57729243	chrX:56367349:C:G	0.100638	-0.448334	7.34668e-06	0.000471473	0.00316729
Th1	ENSG00000204351	SKIV2L	protein_coding	chr6	30959175	32959175	chr6:32030132:C:A	0.141083	0.71627	7.93901e-08	0.000465146	0.00313043
Th1	ENSG00000204428	LY6G5C	protein_coding	chr6	30680377	32680377	chr6:31670030:C:T	0.18096	-0.642074	7.71784e-10	1.12015e-05	0.000108282
Th1	ENSG00000204472	AIF1	protein_coding	chr6	30615234	32615234	chr6:31642607:C:T	0.1623	0.620513	6.9066e-09	6.15414e-05	0.000510486
Th1	ENSG00000204475	NCR3	protein_coding	chr6	30593006	32593006	chr6:31595463:C:A	0.114829	-0.706456	1.52608e-06	0.00430423	0.0212736
Th1	ENSG00000204516	MICB	protein_coding	chr6	30498145	32498145	chr6:31512894:C:T	0.125643	0.580256	4.55338e-07	0.00160048	0.009254
Th1	ENSG00000204525	HLA-C	protein_coding	chr6	30272092	32272092	chr6:31273155:C:A	0.447857	1.29099	2.68251e-26	9.1627e-19	6.73041e-17
Th1	ENSG00000204536	CCHCR1	protein_coding	chr6	30157802	32157802	chr6:31138682:C:A	0.120611	0.687078	8.00398e-07	0.00241872	0.0132378
Th1	ENSG00000204584		lncRNA	chr17	48845910	50845910	chr17:49782008:G:A	0.111243	0.973455	2.27362e-06	0.00315174	0.0164513
Th1	ENSG00000204592	HLA-E	protein_coding	chr6	29489509	31489509	chr6:30490287:G:A	0.163477	0.570023	6.02251e-09	4.11464e-05	0.000354751
Th1	ENSG00000204618	RNF39	protein_coding	chr6	29075769	31075769	chr6:29861610:G:GT	0.0981038	0.934941	9.71077e-06	0.0120667	0.0491162
Th1	ENSG00000204623	ZNRD1ASP	transcribed_unitary_pseudogene	chr6	29058612	31058612	chr6:29974009:TAAAC:T	0.108727	1.03521	3.00573e-06	0.00411114	0.0205651
Th1	ENSG00000204632	HLA-G	protein_coding	chr6	28827825	30827825	chr6:29947986:C:T	0.497719	1.04088	3.171e-30	7.46918e-22	8.50959e-20
Th1	ENSG00000204642	HLA-F	protein_coding	chr6	28723434	30723434	chr6:29726267:T:TG	0.172177	0.90083	2.17676e-09	1.4041e-05	0.000132406
Th1	ENSG00000204644	ZFP57	protein_coding	chr6	28681152	30681152	chr6:29680600:T:C	0.459258	1.16702	3.65095e-27	1.57354e-19	1.38336e-17
Th1	ENSG00000204650	LINC02210	transcribed_unitary_pseudogene	chr17	44633049	46633049	chr17:46150803:C:T	0.325807	0.932064	5.43852e-18	4.06949e-13	1.37269e-11
Th1	ENSG00000204677	FAM153CP	lncRNA	chr5	177008573	179008573	chr5:177754013:A:G	0.104853	0.46863	4.61453e-06	0.00580754	0.0272329
Th1	ENSG00000204792	LINC01291	lncRNA	chr2	73918148	75918148	chr2:74958729:G:T	0.615299	1.16836	2.83661e-41	2.33123e-34	1.73522e-31
Th1	ENSG00000204850		lncRNA	chr19	45494508	47494508	chr19:46484601:C:T	0.220128	0.931583	6.68602e-12	3.26885e-08	5.06902e-07
Th1	ENSG00000204851	PNMA8B	protein_coding	chr19	45495867	47495867	chr19:46484601:C:T	0.254705	1.00208	8.39039e-14	7.1073e-10	1.44542e-08
Th1	ENSG00000204920	ZNF155	protein_coding	chr19	42984188	44984188	chr19:43984200:G:A	0.159147	-0.936077	9.95989e-09	2.50698e-05	0.000226828
Th1	ENSG00000204946	ZNF783	protein_coding	chr7	148262196	150262196	chr7:149251068:T:C	0.165275	0.713987	4.88346e-09	1.19748e-05	0.000114665
Th1	ENSG00000204991	SPIRE2	protein_coding	chr16	88828475	90828475	chr16:89729602:G:A	0.102567	-0.825631	5.93944e-06	0.00639802	0.0294696
Th1	ENSG00000205339	IPO7	protein_coding	chr11	8384652	10384652	chr11:9451527:A:G	0.199258	-0.67542	8.6186e-11	5.16334e-07	6.52139e-06
Th1	ENSG00000205352	PRR13	protein_coding	chr12	52441734	54441734	chr12:53441251:G:T	0.119643	0.641916	8.91935e-07	0.0010023	0.00615553
Th1	ENSG00000205356	TECPR1	protein_coding	chr7	97252232	99252232	chr7:98250914:T:C	0.313025	0.778602	3.30188e-17	6.46443e-13	2.09814e-11
Th1	ENSG00000205464	ATP6AP1L	transcribed_unitary_pseudogene	chr5	81295449	83295449	chr5:82273115:G:A	0.189772	0.670934	2.70014e-10	8.98183e-07	1.06911e-05
Th1	ENSG00000205482	SPDYE18	protein_coding	chr7	76062558	78062558	chr7:78021862:A:G	0.107552	-0.731535	3.42351e-06	0.00337727	0.0174348
Th1	ENSG00000205531	NAP1L4	protein_coding	chr11	1992329	3992329	chr11:3058872:G:A	0.187172	-0.632006	3.68471e-10	1.39159e-06	1.58705e-05
Th1	ENSG00000205542	TMSB4X	protein_coding	chrX	11975110	13975110	chrX:12971581:C:T	0.197403	0.839383	1.07852e-10	2.87087e-07	3.76215e-06
Th1	ENSG00000205571	SMN2	protein_coding	chr5	69049669	71049669	chr5:69426562:T:C	0.0910334	-0.882195	2.10967e-05	0.00253173	0.013782
Th1	ENSG00000205572	SERF1B	protein_coding	chr5	69025251	71025251	chr5:71011637:T:C	0.122907	0.520668	6.18964e-07	0.000164519	0.00123445
Th1	ENSG00000205583	STAG3L1	transcribed_unprocessed_pseudogene	chr7	74361374	76361374	chr7:75417309:T:G	0.0988564	0.765058	8.93909e-06	0.00536411	0.0255071
Th1	ENSG00000205611	LINC01597	lncRNA	chr20	29289205	31289205	chr20:31272895:T:C	0.0778236	-0.467438	8.91615e-05	0.00511163	0.0245681
Th1	ENSG00000205643	CDPF1	protein_coding	chr22	45250293	47250293	chr22:46242401:C:T	0.143826	-0.695292	5.80663e-08	0.000121573	0.00094066
Th1	ENSG00000205659	LIN52	protein_coding	chr14	73084956	75084956	chr14:74089560:T:G	0.205335	0.682517	4.1198e-11	1.60987e-07	2.18666e-06
Th1	ENSG00000205784	ARRDC5	protein_coding	chr19	3902896	5902896	chr19:4913636:A:T	0.1197	0.519937	8.86299e-07	0.00201827	0.0113637
Th1	ENSG00000205808	PLPP6	protein_coding	chr9	3662294	5662294	chr9:4662065:G:A	0.116053	0.581401	1.33151e-06	0.00283181	0.0150203
Th1	ENSG00000205885	C1RL-AS1	lncRNA	chr12	6108323	8108323	chr12:7118208:A:G	0.150265	0.620117	2.77652e-08	5.36918e-05	0.000452064
Th1	ENSG00000206052	DOK6	protein_coding	chr18	68400888	70400888	chr18:69863203:G:A	0.145158	-0.564121	4.98642e-08	0.000105786	0.000829611
Th1	ENSG00000206149	HERC2P9	transcribed_unprocessed_pseudogene	chr15	27590189	29590189	chr15:28687611:C:T	0.121529	-1.27076	7.2226e-07	0.000535437	0.00353739
Th1	ENSG00000206190	ATP10A	protein_coding	chr15	24863327	26863327	chr15:25828376:G:T	0.102139	-0.49927	6.22656e-06	0.00941213	0.0405429
Th1	ENSG00000206341	HLA-H	unprocessed_pseudogene	chr6	28887752	30887752	chr6:29883050:T:C	0.15363	0.590929	1.88495e-08	6.84914e-05	0.000559
Th1	ENSG00000206503	HLA-A	protein_coding	chr6	28942532	30942532	chr6:29949300:G:A	0.268541	-0.732361	1.37907e-14	9.92558e-10	1.97893e-08
Th1	ENSG00000206527	HACD2	protein_coding	chr3	122585053	124585053	chr3:123611888:T:C	0.332868	-1.08019	1.97955e-18	5.29907e-14	2.04722e-12
Th1	ENSG00000206560	ANKRD28	protein_coding	chr3	14797979	16797979	chr3:15866794:T:G	0.129863	0.60213	2.83182e-07	0.000473779	0.00317133
Th1	ENSG00000207650	MIR570	miRNA	chr3	194699401	196699401	chr3:195888505:A:G	0.120393	0.533425	8.20164e-07	0.00176177	0.0100971
Th1	ENSG00000207697	MIR573	miRNA	chr4	23520290	25520290	chr4:24581811:T:C	0.240401	0.768303	5.25005e-13	4.35881e-09	7.76179e-08
Th1	ENSG00000207741	MIR590	miRNA	chr7	73191198	75191198	chr7:74094996:G:C	0.0898097	-0.575107	2.41204e-05	0.0116129	0.0478093
Th1	ENSG00000211454	AKR7L	polymorphic_pseudogene	chr1	18273941	20273941	chr1:19039694:C:T	0.102176	-0.658876	6.20146e-06	0.0091818	0.0397655
Th1	ENSG00000211689	TRGC1	TR_C_gene	chr7	37265678	39265678	chr7:38145609:G:T	0.122881	0.588132	6.20737e-07	0.000915161	0.00569874
Th1	ENSG00000211697	TRGV5	TR_V_gene	chr7	37350022	39350022	chr7:38363944:A:G	0.29899	1.0291	2.30577e-16	6.26428e-12	1.72848e-10
Th1	ENSG00000211698	TRGV4	TR_V_gene	chr7	37354517	39354517	chr7:38362916:C:T	0.316566	-0.966492	2.01005e-17	6.60465e-13	2.13743e-11
Th1	ENSG00000211699	TRGV3	TR_V_gene	chr7	37359162	39359162	chr7:38367276:T:C	0.263673	-0.796677	2.61246e-14	3.6879e-10	7.9032e-09
Th1	ENSG00000211710	TRBV4-1	TR_V_gene	chr7	141313184	143313184	chr7:142310863:G:A	0.307744	0.881272	6.89136e-17	5.96573e-13	1.9476e-11
Th1	ENSG00000211714	TRBV7-3	TR_V_gene	chr7	141384329	143384329	chr7:142384802:A:G	0.335881	0.885625	1.28197e-18	1.93268e-14	7.8183e-13
Th1	ENSG00000211716	TRBV9	TR_V_gene	chr7	141391891	143391891	chr7:142361322:C:A	0.115531	-0.623039	1.41127e-06	0.0011287	0.0068452
Th1	ENSG00000211717	TRBV10-1	TR_V_gene	chr7	141399860	143399860	chr7:142396090:G:A	0.396981	-0.845475	1.23212e-22	3.31751e-18	2.30064e-16
Th1	ENSG00000211720	TRBV11-1	TR_V_gene	chr7	141407672	143407672	chr7:142407989:A:G	0.120726	-0.775562	7.90213e-07	0.000666648	0.00430241
Th1	ENSG00000211724	TRBV6-6	TR_V_gene	chr7	141469537	143469537	chr7:142476060:T:A	0.104936	-0.556206	4.57256e-06	0.00391994	0.0197591
Th1	ENSG00000211725	TRBV5-5	TR_V_gene	chr7	141482548	143482548	chr7:142479578:G:A	0.109991	-0.572047	2.61268e-06	0.00202891	0.0114165
Th1	ENSG00000211727	TRBV7-6	TR_V_gene	chr7	141492132	143492132	chr7:142747676:A:G	0.100487	0.510512	7.47026e-06	0.00516365	0.0247648
Th1	ENSG00000211734	TRBV5-1	TR_V_gene	chr7	141320677	143320677	chr7:142338955:A:G	0.098888	-0.481126	8.90807e-06	0.00606555	0.0282765
Th1	ENSG00000211745	TRBV4-2	TR_V_gene	chr7	141345421	143345421	chr7:142338955:A:G	0.329589	0.878362	3.16886e-18	4.67899e-14	1.83948e-12
Th1	ENSG00000211746	TRBV19	TR_V_gene	chr7	141618849	143618849	chr7:142553706:T:C	0.127104	0.745413	3.86352e-07	0.000415073	0.00283445
Th1	ENSG00000211750	TRBV24-1	TR_V_gene	chr7	141656701	143656701	chr7:142635154:C:T	0.245638	0.830501	2.69288e-13	1.3182e-09	2.56408e-08
Th1	ENSG00000211751	TRBC1	TR_C_gene	chr7	141791694	143791694	chr7:142798609:C:A	0.29257	0.78847	5.53962e-16	4.87488e-12	1.37099e-10
Th1	ENSG00000211752	TRBV27	TR_V_gene	chr7	141715346	143715346	chr7:143420826:G:A	0.0975773	-0.428233	1.02895e-05	0.00683238	0.0312628
Th1	ENSG00000211753	TRBV28	TR_V_gene	chr7	141720660	143720660	chr7:142707664:T:C	0.573739	1.14862	5.01342e-37	6.04451e-31	2.49953e-28
Th1	ENSG00000211766	TRBJ2-2P	TR_J_gene	chr7	141796697	143796697	chr7:142779536:A:G	0.275322	0.799801	5.62483e-15	3.35827e-11	8.38822e-10
Th1	ENSG00000211771	TRBJ2-7	TR_J_gene	chr7	141797456	143797456	chr7:142798609:C:A	0.107972	0.47899	3.26782e-06	0.00246802	0.0134615
Th1	ENSG00000211772	TRBC2	TR_C_gene	chr7	141801041	143801041	chr7:142734441:G:T	0.114502	-0.543549	1.58259e-06	0.00126768	0.0075729
Th1	ENSG00000211778	TRAV4	TR_V_gene	chr14	20736152	22736152	chr14:21736286:G:A	0.325363	-0.855964	5.79289e-18	1.04895e-13	3.87802e-12
Th1	ENSG00000211792	TRAV14DV4	TR_V_gene	chr14	20924063	22924063	chr14:21921830:G:GA	0.143961	-0.619456	5.71731e-08	0.000138109	0.00105761
Th1	ENSG00000211793	TRAV9-2	TR_V_gene	chr14	20941128	22941128	chr14:22528875:G:T	0.126427	0.503851	4.16928e-07	0.000796465	0.00504401
Th1	ENSG00000211795	TRAV8-6	TR_V_gene	chr14	20978459	22978459	chr14:21921830:G:GA	0.146761	0.62545	4.15078e-08	0.000105253	0.000826412
Th1	ENSG00000211812	TRAV26-2	TR_V_gene	chr14	21202583	23202583	chr14:22168978:C:T	0.301398	-0.949068	1.65648e-16	2.04575e-12	6.07472e-11
Th1	ENSG00000211814	TRAV35	TR_V_pseudogene	chr14	21221896	23221896	chr14:22234378:AT:A	0.110023	0.878388	2.60333e-06	0.00452983	0.0222019
Th1	ENSG00000211816	TRAV38-1	TR_V_gene	chr14	21271968	23271968	chr14:22268365:C:T	0.156871	-0.999124	1.29635e-08	3.11268e-05	0.000276039
Th1	ENSG00000211850	TRAJ39	TR_J_gene	chr14	21501601	23501601	chr14:22504458:T:C	0.111058	0.544876	2.32083e-06	0.0038795	0.0196039
Th1	ENSG00000211851	TRAJ38	TR_J_gene	chr14	21502231	23502231	chr14:22507574:A:T	0.234577	0.796696	1.0975e-12	6.27681e-09	1.08822e-07
Th1	ENSG00000211854	TRAJ35	TR_J_gene	chr14	21506644	23506644	chr14:22507921:A:G	0.103314	0.535294	5.46918e-06	0.00874128	0.0381835
Th1	ENSG00000211861	TRAJ28	TR_J_gene	chr14	21515623	23515623	chr14:22657725:A:G	0.111751	0.67411	2.14893e-06	0.00381462	0.0193285
Th1	ENSG00000211866	TRAJ23	TR_J_gene	chr14	21520416	23520416	chr14:22644411:T:G	0.103565	-0.53184	5.32016e-06	0.00844093	0.037177
Th1	ENSG00000211876	TRAJ13	TR_J_gene	chr14	21531076	23531076	chr14:22343205:G:A	0.115149	0.571152	1.47264e-06	0.00260335	0.0140758
Th1	ENSG00000211883	TRAJ6	TR_J_gene	chr14	21539073	23539073	chr14:22525836:C:T	0.234166	-0.843072	1.15589e-12	9.0571e-09	1.53683e-07
Th1	ENSG00000211887	TRAJ2	TR_J_gene	chr14	21544071	23544071	chr14:22522234:C:T	0.11474	-0.788002	1.5413e-06	0.00289626	0.0152677
Th1	ENSG00000212232	SNORD17	snoRNA	chr20	16962946	18962946	chr20:18026062:A:G	0.110206	0.493956	2.55101e-06	0.00386209	0.0195381
Th1	ENSG00000212939		lncRNA	chr22	48548681	50548681	chr22:49621679:C:T	0.178764	-0.630436	1.00111e-09	4.59563e-06	4.78197e-05
Th1	ENSG00000213024	NUP62	protein_coding	chr19	48929504	50929504	chr19:49911460:C:T	0.108578	-0.48566	3.05556e-06	0.00454489	0.0222562
Th1	ENSG00000213049	HNRNPA1P34	processed_pseudogene	chr12	8029089	10029089	chr12:9034540:G:A	0.102975	-0.517134	5.67785e-06	0.00593002	0.0277374
Th1	ENSG00000213186	TRIM59	protein_coding	chr3	159449786	161449786	chr3:160683251:G:C	0.119293	-0.511178	9.27547e-07	0.000742028	0.00473688
Th1	ENSG00000213203	GIMAP1	protein_coding	chr7	149716613	151716613	chr7:150717150:G:A	0.22401	-0.758141	4.12762e-12	2.82556e-08	4.42463e-07
Th1	ENSG00000213214	ARHGEF35	protein_coding	chr7	143195833	145195833	chr7:144076286:T:TATA	0.144619	-0.573017	5.30316e-08	5.65525e-05	0.000473323
Th1	ENSG00000213366	GSTM2	protein_coding	chr1	108668057	110668057	chr1:109674419:C:G	0.132915	-0.497096	2.00615e-07	0.000346223	0.00240249
Th1	ENSG00000213380	COG8	protein_coding	chr16	68339564	70339564	chr16:69208839:CA:C	0.175776	0.782201	1.42483e-09	2.64525e-06	2.84258e-05
Th1	ENSG00000213397	HAUS7	protein_coding	chrX	152470576	154470576	chrX:153448079:C:A	0.12821	-0.475261	3.41151e-07	0.000319172	0.00223422
Th1	ENSG00000213462	ERV3-1	protein_coding	chr7	64006687	66006687	chr7:65434740:A:T	0.144558	-0.540829	5.34068e-08	6.41715e-05	0.000528377
Th1	ENSG00000213468	FIRRE	lncRNA	chrX	130830604	132830604	chrX:131829195:G:A	0.0986387	0.436421	9.15583e-06	0.00348895	0.0179348
Th1	ENSG00000213523	SRA1	protein_coding	chr5	139557473	141557473	chr5:140432319:A:G	0.178049	0.593195	1.0894e-09	2.20872e-06	2.40591e-05
Th1	ENSG00000213625	LEPROT	protein_coding	chr1	64420668	66420668	chr1:65413569:A:G	0.105163	0.469608	4.45889e-06	0.00403869	0.0202662
Th1	ENSG00000213859	KCTD11	protein_coding	chr17	6352162	8352162	chr17:7337072:C:T	0.196582	0.854397	1.1909e-10	6.70555e-07	8.21822e-06
Th1	ENSG00000213930	GALT	protein_coding	chr9	33646675	35646675	chr9:34645491:TCAAA:T	0.467118	-1.0645	9.00953e-28	1.42288e-21	1.6047e-19
Th1	ENSG00000213995	NAXD	protein_coding	chr13	109615545	111615545	chr13:110610181:A:C	0.108019	-0.635972	3.25098e-06	0.00606243	0.0282738
Th1	ENSG00000214013	GANC	protein_coding	chr15	41273201	43273201	chr15:42102298:T:C	0.0943884	0.639837	1.46052e-05	0.00866533	0.0379408
Th1	ENSG00000214026	MRPL23	protein_coding	chr11	947332	2947332	chr11:1902717:A:T	0.100445	-0.59942	7.50488e-06	0.0119227	0.0487076
Th1	ENSG00000214078	CPNE1	protein_coding	chr20	34664900	36664900	chr20:35769861:AATTTT:A	0.425401	-1.48947	1.21418e-24	1.92077e-19	1.62466e-17
Th1	ENSG00000214087	ARL16	protein_coding	chr17	80683797	82683797	chr17:81668028:C:T	0.365758	-1.16823	1.55151e-20	1.34345e-15	6.49339e-14
Th1	ENSG00000214106	PAXIP1-AS2	lncRNA	chr7	153928485	155928485	chr7:154922486:C:T	0.132695	0.668639	2.05685e-07	0.000473473	0.00317118
Th1	ENSG00000214113	LYRM4	protein_coding	chr6	4260950	6260950	chr6:5170473:C:T	0.30874	1.21779	6.00034e-17	8.44981e-13	2.68019e-11
Th1	ENSG00000214174	AMZ2P1	transcribed_unprocessed_pseudogene	chr17	63973517	65973517	chr17:64977601:G:A	0.466293	1.60172	1.04453e-27	2.97051e-22	3.52829e-20
Th1	ENSG00000214253	FIS1	protein_coding	chr7	100245081	102245081	chr7:101218928:C:G	0.139258	-0.992118	9.77301e-08	0.00018059	0.00133618
Th1	ENSG00000214293	APTR	lncRNA	chr7	76696265	78696265	chr7:78603167:T:G	0.0991156	-0.588274	8.68772e-06	0.0120779	0.0491438
Th1	ENSG00000214401	KANSL1-AS1	lncRNA	chr17	45193568	47193568	chr17:46278268:C:A	0.577327	1.34572	2.23927e-37	1.91344e-29	5.47787e-27
Th1	ENSG00000214425	LRRC37A4P	transcribed_unprocessed_pseudogene	chr17	44550335	46550335	chr17:45587612:A:G	0.482582	-1.23268	5.4045e-29	3.62077e-22	4.21106e-20
Th1	ENSG00000214765	SEPTIN7P2	transcribed_unprocessed_pseudogene	chr7	44765812	46765812	chr7:45784384:A:C	0.12642	0.527458	4.17266e-07	0.000496776	0.00331137
Th1	ENSG00000214776		transcribed_unprocessed_pseudogene	chr12	8480608	10480608	chr12:9471646:A:C	0.336882	0.832779	1.10926e-18	4.8048e-14	1.87573e-12
Th1	ENSG00000214826	DDX12P	unprocessed_pseudogene	chr12	8448229	10448229	chr12:9420275:T:C	0.274017	0.733508	6.68821e-15	1.07039e-10	2.52131e-09
Th1	ENSG00000214872	SMTNL1	protein_coding	chr11	56537595	58537595	chr11:57516515:C:T	0.097211	0.517937	1.07123e-05	0.00621489	0.0288403
Th1	ENSG00000214894	LINC00243	lncRNA	chr6	29830659	31830659	chr6:30464531:G:A	0.112168	0.465618	2.0516e-06	0.00513583	0.024642
Th1	ENSG00000214900	LINC01588	lncRNA	chr14	49089203	51089203	chr14:50031326:T:C	0.104067	-0.499339	5.03295e-06	0.0050094	0.0241704
Th1	ENSG00000215190	LINC00680	transcribed_unprocessed_pseudogene	chr6	56961345	58961345	chr6:57891979:A:G	0.492065	-1.02368	9.23442e-30	6.2424e-23	8.19963e-21
Th1	ENSG00000215252	GOLGA8B	protein_coding	chr15	33583651	35583651	chr15:34582949:C:T	0.137775	-0.527313	1.15661e-07	0.000198932	0.00145932
Th1	ENSG00000215267	AKR1C7P	transcribed_unprocessed_pseudogene	chr10	4288470	6288470	chr10:5288855:A:G	0.236137	-0.671071	9.01253e-13	6.93133e-09	1.19243e-07
Th1	ENSG00000215301	DDX3X	protein_coding	chrX	40334162	42334162	chrX:41387774:C:T	0.106036	0.441999	4.04891e-06	0.00260177	0.0140741
Th1	ENSG00000215790	SLC35E2A	transcribed_unprocessed_pseudogene	chr1	739557	2739557	chr1:1734263:T:C	0.122811	0.525836	6.25684e-07	0.000704666	0.00451645
Th1	ENSG00000215845	TSTD1	protein_coding	chr1	160038964	162038964	chr1:161057974:G:A	0.21892	-1.06881	7.76559e-12	3.63809e-08	5.61044e-07
Th1	ENSG00000215908	CROCCP2	transcribed_unprocessed_pseudogene	chr1	15657232	17657232	chr1:16528688:G:C	0.118712	-0.491184	9.89708e-07	0.00114744	0.00694377
Th1	ENSG00000217128	FNIP1	protein_coding	chr5	130797017	132797017	chr5:132496250:G:C	0.0870893	0.714397	3.24757e-05	0.00894678	0.0389289
Th1	ENSG00000217702		lncRNA	chr2	73123965	75123965	chr2:74110588:G:A	0.1123	0.623781	2.02173e-06	0.00147569	0.00864892
Th1	ENSG00000217801		transcribed_unprocessed_pseudogene	chr1	63079	2063079	chr1:1083795:C:G	0.0933275	-0.459607	1.64075e-05	0.00768061	0.0343706
Th1	ENSG00000218537	MIF-AS1	lncRNA	chr22	22898930	24898930	chr22:23924860:C:T	0.149041	0.572685	3.19564e-08	6.23497e-05	0.000515277
Th1	ENSG00000218596		processed_pseudogene	chr6	155976294	157976294	chr6:157016586:A:C	0.10247	-0.460951	6.00294e-06	0.00731737	0.0330631
Th1	ENSG00000219712		processed_pseudogene	chr6	-329693	1670307	chr6:686110:C:T	0.327811	-0.821893	4.08641e-18	8.59996e-14	3.23297e-12
Th1	ENSG00000220506		processed_pseudogene	chr6	110495713	112495713	chr6:111490719:T:C	0.13791	-0.590741	1.13905e-07	0.000167158	0.00125173
Th1	ENSG00000221500	SNORD100	snoRNA	chr6	131816802	133816802	chr6:132900117:C:G	0.0959265	0.465112	1.23361e-05	0.0106864	0.0448621
Th1	ENSG00000221882	OR3A2	protein_coding	chr17	2284380	4284380	chr17:3328833:C:T	0.135909	-0.543203	1.42937e-07	0.000310617	0.00218254
Th1	ENSG00000221890	NPTXR	protein_coding	chr22	37844028	39844028	chr22:38847325:G:C	0.138087	0.819581	1.11635e-07	0.000175769	0.00130657
Th1	ENSG00000221923	ZNF880	protein_coding	chr19	51369923	53369923	chr19:52416753:C:CTG	0.103675	-0.676672	5.25584e-06	0.0107995	0.0452278
Th1	ENSG00000221926	TRIM16	protein_coding	chr17	14684311	16684311	chr17:15646254:A:G	0.131736	0.585822	2.29222e-07	0.000320647	0.00224314
Th1	ENSG00000221947	XKR9	protein_coding	chr8	69669339	71669339	chr8:70789729:A:ATAAATTC	0.258562	0.732127	5.0881e-14	3.02642e-10	6.63855e-09
Th1	ENSG00000223466	LINC01825	lncRNA	chr2	194532945	196532945	chr2:195574859:C:T	0.225474	-0.764358	3.43872e-12	1.21301e-08	2.01838e-07
Th1	ENSG00000223478		lncRNA	chr9	127724435	129724435	chr9:128727341:C:T	0.303585	0.925063	1.22537e-16	8.52211e-13	2.69547e-11
Th1	ENSG00000223490	CHCHD2P5	processed_pseudogene	chr1	92921667	94921667	chr1:93922587:C:T	0.113745	-0.615079	1.72184e-06	0.00170211	0.00978588
Th1	ENSG00000223496	EXOSC6	protein_coding	chr16	69251940	71251940	chr16:70282008:T:C	0.165467	-0.576975	4.77573e-09	9.05942e-06	8.91968e-05
Th1	ENSG00000223510	CDRT15	protein_coding	chr17	13236862	15236862	chr17:14037771:G:A	0.244364	0.711103	3.16921e-13	2.20964e-09	4.12555e-08
Th1	ENSG00000223511		lncRNA	chrX	734117	2734117	chrX:1647683:C:T	0.137855	-0.605112	1.14622e-07	0.000169029	0.00126151
Th1	ENSG00000223522		lncRNA	chr2	27310560	29310560	chr2:28637717:A:C	0.0988662	0.431003	8.9295e-06	0.00793277	0.0353009
Th1	ENSG00000223525	RABGAP1L-IT1	lncRNA	chr1	173896958	175896958	chr1:175559821:T:G	0.0981917	-0.550146	9.61735e-06	0.00638151	0.0294179
Th1	ENSG00000223571	DHRSX-IT1	lncRNA	chrX	1336410	3336410	chrX:2334362:A:G	0.112597	0.621567	1.95628e-06	0.00206554	0.0115672
Th1	ENSG00000223705	NSUN5P1	transcribed_unprocessed_pseudogene	chr7	74410368	76410368	chr7:75417309:T:G	0.107852	0.799107	3.3118e-06	0.00250648	0.0136579
Th1	ENSG00000223711		lncRNA	chr3	194546404	196546404	chr3:195544188:A:C	0.105719	-0.479959	4.19314e-06	0.00656875	0.0301937
Th1	ENSG00000223745	CCDC18-AS1	lncRNA	chr1	92345831	94345831	chr1:93273075:C:CT	0.331009	-1.1355	2.5853e-18	5.19891e-14	2.01549e-12
Th1	ENSG00000223750	SIRPB3P	unprocessed_pseudogene	chr20	708200	2708200	chr20:1286835:T:G	0.113554	-0.655181	1.75867e-06	0.00397055	0.0199602
Th1	ENSG00000223797	ENTPD3-AS1	lncRNA	chr3	39453186	41453186	chr3:39907487:C:T	0.0955536	-0.771298	1.28518e-05	0.00657456	0.030208
Th1	ENSG00000223865	HLA-DPB1	protein_coding	chr6	32075990	34075990	chr6:33086596:C:T	0.272971	0.777711	7.68257e-15	2.69514e-10	5.97052e-09
Th1	ENSG00000223891	OSER1-DT	lncRNA	chr20	43210907	45210907	chr20:44211379:A:G	0.119889	0.651297	8.67701e-07	0.00133233	0.00790413
Th1	ENSG00000224034	LINC02561	lncRNA	chr10	4271236	6271236	chr10:5285713:A:G	0.33064	0.810093	2.72586e-18	1.14588e-13	4.2085e-12
Th1	ENSG00000224051	CPTP	protein_coding	chr1	324802	2324802	chr1:1324788:C:A	0.125626	-0.931479	4.56183e-07	0.000424595	0.00288535
Th1	ENSG00000224086	PPM1F-AS1	lncRNA	chr22	20938293	22938293	chr22:21881399:T:C	0.0929297	-0.651	1.71391e-05	0.00914215	0.0396399
Th1	ENSG00000224183	SDHDP6	processed_pseudogene	chr1	24294643	26294643	chr1:25386842:AACACAC:A	0.206979	-0.701748	3.37128e-11	1.14221e-07	1.61021e-06
Th1	ENSG00000224429	LINC00539	lncRNA	chr13	20348721	22348721	chr13:21322745:T:C	0.105565	-0.446994	4.26533e-06	0.0069205	0.0315766
Th1	ENSG00000224596	ZMIZ1-AS1	lncRNA	chr10	78067895	80067895	chr10:79065429:A:G	0.101943	-0.576205	6.36251e-06	0.00836207	0.0368587
Th1	ENSG00000224635		lncRNA	chr20	37416797	39416797	chr20:38415226:C:T	0.140506	0.617312	8.47864e-08	0.000118534	0.000919056
Th1	ENSG00000224769	MUC20P1	unprocessed_pseudogene	chr3	194614947	196614947	chr3:195926102:C:T	0.108833	0.5836	2.97056e-06	0.00498791	0.0240863
Th1	ENSG00000224791	KRT18P39	processed_pseudogene	chr2	202765593	204765593	chr2:203721353:G:C	0.1592	-0.59391	9.89916e-09	1.71876e-05	0.000159784
Th1	ENSG00000224914	LINC00863	lncRNA	chr10	86341685	88341685	chr10:87380218:C:T	0.108307	0.513712	3.14885e-06	0.00339756	0.0175296
Th1	ENSG00000225138	SLC9A3-AS1	lncRNA	chr5	-526764	1473236	chr5:469264:A:G	0.227819	0.761173	2.56527e-12	1.83669e-08	2.95487e-07
Th1	ENSG00000225194	LINC00092	lncRNA	chr9	95027960	97027960	chr9:95959184:G:A	0.12287	-0.548894	6.21531e-07	0.000636667	0.00413041
Th1	ENSG00000225234	TRAPPC12-AS1	lncRNA	chr2	2482409	4482409	chr2:3469956:T:C	0.33884	-0.874453	8.35266e-19	2.25163e-14	9.07568e-13
Th1	ENSG00000225331	LINC01678	lncRNA	chr21	43160072	45160072	chr21:44057219:G:A	0.254444	0.79106	8.67822e-14	1.07507e-09	2.12823e-08
Th1	ENSG00000225465	RFPL1S	lncRNA	chr22	28478175	30478175	chr22:28884003:C:T	0.100104	0.48984	7.79164e-06	0.00533252	0.0253893
Th1	ENSG00000225484	NUTM2B-AS1	lncRNA	chr10	78806086	80806086	chr10:79779747:A:G	0.151302	-0.657855	2.4646e-08	5.3729e-05	0.000452064
Th1	ENSG00000225492	GBP1P1	transcribed_unprocessed_pseudogene	chr1	88410319	90410319	chr1:89389674:T:C	0.155707	0.820118	1.4832e-08	2.30922e-05	0.000210815
Th1	ENSG00000225507		processed_pseudogene	chr7	46956793	48956793	chr7:47979760:G:C	0.194718	0.93738	1.49082e-10	6.93124e-07	8.45769e-06
Th1	ENSG00000225528		protein_coding	chr22	38960397	40960397	chr22:39979699:A:G	0.140394	0.510795	8.58752e-08	0.000108423	0.000845948
Th1	ENSG00000225632		lncRNA	chr1	53285405	55285405	chr1:54288983:G:C	0.116359	0.615709	1.28691e-06	0.00157251	0.00913318
Th1	ENSG00000225762	LINC01389	lncRNA	chr1	46408477	48408477	chr1:47247647:G:A	0.0972706	-0.470751	1.06424e-05	0.0090908	0.0394764
Th1	ENSG00000225854		processed_pseudogene	chr1	25326688	27326688	chr1:26319479:T:A	0.154422	0.646237	1.72046e-08	2.27189e-05	0.000207917
Th1	ENSG00000225885		lncRNA	chr8	117291208	119291208	chr8:118638021:G:A	0.179383	-1.01996	9.30372e-10	2.6363e-06	2.83569e-05
Th1	ENSG00000225889		lncRNA	chr2	63143239	65143239	chr2:64234988:T:C	0.129977	-0.584238	2.79536e-07	0.000365528	0.00251923
Th1	ENSG00000225948	LINC02648	lncRNA	chr10	5618716	7618716	chr10:6586262:G:A	0.127503	0.678099	3.69417e-07	0.000959349	0.00594407
Th1	ENSG00000225964	NRIR	lncRNA	chr2	5840430	7840430	chr2:6849889:C:T	0.12329	0.791688	5.92979e-07	0.000883219	0.00552449
Th1	ENSG00000226029	LINC01772	lncRNA	chr1	15460948	17460948	chr1:16451317:G:C	0.144767	-0.591445	5.21425e-08	7.83164e-05	0.000629524
Th1	ENSG00000226124	FTCDNL1	protein_coding	chr2	198851192	200851192	chr2:200136997:C:A	0.105644	-0.560839	4.22837e-06	0.00352056	0.0180723
Th1	ENSG00000226240	LINC00381	lncRNA	chr13	73419158	75419158	chr13:74509712:G:A	0.103351	-1.03689	5.44703e-06	0.00601271	0.0280771
Th1	ENSG00000226259	GTF2H2B	transcribed_unprocessed_pseudogene	chr5	69415352	71415352	chr5:71012424:C:T	0.314067	-0.891834	2.85381e-17	3.25007e-14	1.29136e-12
Th1	ENSG00000226266		lncRNA	chr2	158712430	160712430	chr2:159810206:G:A	0.122197	0.890366	6.70239e-07	0.00081794	0.00516244
Th1	ENSG00000226278	PSPHP1	unprocessed_pseudogene	chr7	54764797	56764797	chr7:55756512:A:G	0.636352	1.40212	1.32905e-43	9.40705e-36	8.75254e-33
Th1	ENSG00000226284	ARPC3P1	processed_pseudogene	chr20	48134480	50134480	chr20:48925063:G:A	0.189339	0.601915	2.84383e-10	8.75859e-07	1.04477e-05
Th1	ENSG00000226383	LINC01876	lncRNA	chr2	155254929	157254929	chr2:156268809:GTTTT:G	0.166429	0.687614	4.26803e-09	9.55171e-06	9.37132e-05
Th1	ENSG00000226394		processed_pseudogene	chr1	88661353	90661353	chr1:89650509:G:A	0.209246	-0.649339	2.55509e-11	6.77974e-08	1.0026e-06
Th1	ENSG00000226659		lncRNA	chr10	79536026	81536026	chr10:80535642:G:A	0.219075	-0.738196	7.61785e-12	4.06786e-08	6.20464e-07
Th1	ENSG00000226726	TMEM256P2	processed_pseudogene	chr2	220532668	222532668	chr2:221514672:G:A	0.0952298	-0.605736	1.3317e-05	0.012035	0.0490945
Th1	ENSG00000226742	HSBP1L1	protein_coding	chr18	78964643	80964643	chr18:80006383:CA:C	0.137392	-0.650948	1.20811e-07	0.000201293	0.00147471
Th1	ENSG00000226752	CUTALP	transcribed_unitary_pseudogene	chr9	119847294	121847294	chr9:120848010:C:T	0.700689	-1.19671	1.17468e-51	9.42407e-44	3.50735e-40
Th1	ENSG00000226824		lncRNA	chr7	65654513	67654513	chr7:66517181:G:C	0.188968	-0.604808	2.97301e-10	1.15476e-06	1.33606e-05
Th1	ENSG00000226899		lncRNA	chr10	123946432	125946432	chr10:124955223:GT:G	0.268104	-0.843356	1.46074e-14	1.20684e-10	2.82483e-09
Th1	ENSG00000227001	NBPF2P	unprocessed_pseudogene	chr1	20427967	22427967	chr1:21467465:C:T	0.297304	0.901729	2.9048e-16	5.69815e-12	1.58259e-10
Th1	ENSG00000227036	LINC00511	lncRNA	chr17	71592804	73592804	chr17:72638213:G:A	0.128607	1.01788	3.26241e-07	0.000778491	0.00494233
Th1	ENSG00000227039	ITGB2-AS1	lncRNA	chr21	43921051	45921051	chr21:44929581:C:T	0.141814	0.539428	7.30478e-08	0.000159226	0.00120039
Th1	ENSG00000227051	C14orf132	protein_coding	chr14	95039362	97039362	chr14:96027790:T:A	0.187102	-0.757351	3.71581e-10	1.35178e-06	1.54639e-05
Th1	ENSG00000227155		lncRNA	chr9	-507752	1492248	chr9:445674:G:A	0.167933	-0.746229	3.58028e-09	1.23079e-05	0.000117452
Th1	ENSG00000227191	TRGC2	TR_C_gene	chr7	37249572	39249572	chr7:38283884:C:T	0.275334	-0.884522	5.61539e-15	7.18063e-11	1.72414e-09
Th1	ENSG00000227195	MIR663AHG	lncRNA	chr20	25251511	27251511	chr20:26338301:A:G	0.140137	-0.674201	8.84274e-08	4.10171e-05	0.00035391
Th1	ENSG00000227242		unprocessed_pseudogene	chr1	146056593	148056593	chr1:147043516:G:T	0.428694	0.979018	7.00672e-25	2.8668e-19	2.29607e-17
Th1	ENSG00000227354	RBM26-AS1	lncRNA	chr13	78406301	80406301	chr13:79678460:G:C	0.203925	1.30911	4.89195e-11	1.51028e-07	2.06512e-06
Th1	ENSG00000227403	LINC01806	lncRNA	chr2	160244720	162244720	chr2:161244750:G:A	0.19763	-0.636365	1.04935e-10	2.33652e-07	3.10935e-06
Th1	ENSG00000227456	LINC00310	lncRNA	chr21	33157724	35157724	chr21:34085692:C:A	0.115362	0.509888	1.43813e-06	0.00182469	0.0104155
Th1	ENSG00000227533	SLC2A1-AS1	lncRNA	chr1	41959078	43959078	chr1:42948375:T:C	0.138972	0.674741	1.00956e-07	0.000106135	0.000830417
Th1	ENSG00000227671	ZNF731P	transcribed_unprocessed_pseudogene	chr1	246209493	248209493	chr1:247198087:G:A	0.138979	0.575435	1.00871e-07	0.000239941	0.00173395
Th1	ENSG00000227827	PKD1P2	unprocessed_pseudogene	chr16	15356224	17356224	chr16:16424826:TG:T	0.28393	1.06924	1.78096e-15	3.17624e-11	7.95134e-10
Th1	ENSG00000227920		lncRNA	chr6	36545145	38545145	chr6:37520225:C:A	0.493081	-1.03135	7.62842e-30	6.98775e-24	1.00024e-21
Th1	ENSG00000228050	TOP3BP1	processed_pseudogene	chr22	21224566	23224566	chr22:21984802:C:T	0.378393	1.23069	2.25634e-21	6.82389e-17	3.90714e-15
Th1	ENSG00000228078	HLA-U	unprocessed_pseudogene	chr6	28934101	30934101	chr6:29848765:T:A	0.266937	0.996222	1.70292e-14	1.13997e-09	2.24082e-08
Th1	ENSG00000228124		lncRNA	chr6	88673469	90673469	chr6:88997336:C:T	0.105653	0.747374	4.22393e-06	0.00484959	0.0235315
Th1	ENSG00000228334		lncRNA	chr7	2118049	4118049	chr7:3118068:A:G	0.199829	0.6271	8.04306e-11	6.28588e-07	7.78938e-06
Th1	ENSG00000228340	MIR646HG	lncRNA	chr20	59138466	61138466	chr20:60134653:T:C	0.136908	-0.565623	1.27635e-07	0.000241774	0.00174494
Th1	ENSG00000228382	ITPKB-IT1	lncRNA	chr1	225675089	227675089	chr1:226695624:T:G	0.113787	-0.572824	1.71369e-06	0.00211687	0.0117704
Th1	ENSG00000228485	GRK5-IT1	lncRNA	chr10	118208531	120208531	chr10:119211031:G:A	0.18173	-0.619062	7.04353e-10	2.47893e-06	2.67674e-05
Th1	ENSG00000228506		lncRNA	chr6	98424913	100424913	chr6:99338550:A:G	0.188959	0.619221	2.97602e-10	9.29e-07	1.10227e-05
Th1	ENSG00000228649	SNHG26	lncRNA	chr7	21854159	23854159	chr7:22854176:C:G	0.116242	0.474752	1.30381e-06	0.00215134	0.0119324
Th1	ENSG00000228668	TRGV5P	TR_V_pseudogene	chr7	37345499	39345499	chr7:38345240:G:A	0.560303	1.44731	9.67433e-36	6.18661e-29	1.56986e-26
Th1	ENSG00000228696	ARL17B	protein_coding	chr17	45361766	47361766	chr17:46541752:G:A	0.450836	-0.976951	1.59934e-26	2.03734e-20	1.99536e-18
Th1	ENSG00000228816	AK3P5	processed_pseudogene	chr10	31944481	33944481	chr10:32948006:AT:A	0.22765	0.715555	2.62015e-12	2.17032e-08	3.44202e-07
Th1	ENSG00000228857	ACTR3-AS1	lncRNA	chr2	112890937	114890937	chr2:113952087:A:T	0.227417	1.01507	2.69778e-12	1.72669e-08	2.80213e-07
Th1	ENSG00000228960	OR2A9P	transcribed_unprocessed_pseudogene	chr7	143299373	145299373	chr7:144173329:G:A	0.0933166	-0.545218	1.64272e-05	0.010885	0.0454835
Th1	ENSG00000229043	ZFAND2A-DT	lncRNA	chr7	160374	2160374	chr7:1171109:A:G	0.263731	-0.756192	2.59298e-14	3.35527e-10	7.27415e-09
Th1	ENSG00000229097	CALM2P2	processed_pseudogene	chr10	69163685	71163685	chr10:70140639:G:T	0.139536	-0.519471	9.468e-08	0.000318945	0.00223403
Th1	ENSG00000229152	ANKRD10-IT1	lncRNA	chr13	109899172	111899172	chr13:110877272:A:C	0.171786	-0.649202	2.27896e-09	8.96586e-06	8.83535e-05
Th1	ENSG00000229153	EPHA1-AS1	lncRNA	chr7	142407813	144407813	chr7:143458483:T:C	0.116219	0.524147	1.3072e-06	0.00083066	0.0052309
Th1	ENSG00000229239		unprocessed_pseudogene	chr1	22670294	24670294	chr1:23649109:C:G	0.0975561	-0.486908	1.03136e-05	0.00903077	0.0392373
Th1	ENSG00000229320	KRT8P12	transcribed_processed_pseudogene	chr3	159567852	161567852	chr3:160307499:C:T	0.0929724	0.449791	1.7059e-05	0.0085921	0.0377338
Th1	ENSG00000229358	DPY19L1P1	unprocessed_pseudogene	chr7	31761787	33761787	chr7:32571004:T:G	0.385523	1.17175	7.4722e-22	8.23613e-17	4.64429e-15
Th1	ENSG00000229391	HLA-DRB6	transcribed_unprocessed_pseudogene	chr6	31558186	33558186	chr6:32544089:C:T	0.29404	0.970546	4.53519e-16	6.03889e-11	1.45626e-09
Th1	ENSG00000229456	RLIMP1	processed_pseudogene	chr13	39618738	41618738	chr13:40642397:C:T	0.215497	0.772259	1.18543e-11	4.8514e-08	7.31976e-07
Th1	ENSG00000229519		processed_pseudogene	chr1	5547905	7547905	chr1:6554170:G:A	0.0982184	-0.66406	9.58908e-06	0.012118	0.0492531
Th1	ENSG00000229559		transcribed_processed_pseudogene	chr6	36547280	38547280	chr6:37518369:T:C	0.358083	-0.91572	4.91493e-20	3.75754e-15	1.6837e-13
Th1	ENSG00000229676	ZNF492	protein_coding	chr19	21634324	23634324	chr19:21691973:T:C	0.110829	0.730157	2.38071e-06	0.00198307	0.0111994
Th1	ENSG00000229739	PDC-AS1	lncRNA	chr1	185465709	187465709	chr1:186298652:G:A	0.118426	0.864731	1.02181e-06	0.00090028	0.00561861
Th1	ENSG00000229759	MRPS18AP1	processed_pseudogene	chr3	47256938	49256938	chr3:48195614:T:G	0.230139	0.676651	1.91831e-12	5.51861e-09	9.62745e-08
Th1	ENSG00000229769	TRBV10-2	TR_V_gene	chr7	141424965	143424965	chr7:142396090:G:A	0.259996	-0.684226	4.22194e-14	1.73016e-10	3.96661e-09
Th1	ENSG00000229828	PDE4DIPP1	unprocessed_pseudogene	chr1	147080598	149080598	chr1:147084779:C:G	0.202309	0.676885	5.95361e-11	1.49303e-07	2.04537e-06
Th1	ENSG00000229833	PET100	protein_coding	chr19	6629793	8629793	chr19:7627172:G:A	0.246009	-0.724995	2.56817e-13	1.96671e-09	3.7092e-08
Th1	ENSG00000230068	CDC42-IT1	lncRNA	chr1	21059197	23059197	chr1:22093956:C:T	0.180134	-0.783016	8.51201e-10	2.92591e-06	3.12613e-05
Th1	ENSG00000230071	RPL4P6	processed_pseudogene	chr22	39588003	41588003	chr22:39635844:T:C	0.0958742	-1.0266	1.24072e-05	0.0067713	0.0310226
Th1	ENSG00000230074		lncRNA	chr9	33665607	35665607	chr9:34680856:C:A	0.10264	0.53024	5.89196e-06	0.00427437	0.0211635
Th1	ENSG00000230091	TMEM254-AS1	lncRNA	chr10	79078895	81078895	chr10:80047362:T:C	0.12378	0.508931	5.61258e-07	0.000972462	0.00600864
Th1	ENSG00000230099	TRBV5-4	TR_V_gene	chr7	141462916	143462916	chr7:142480959:T:G	0.136107	-0.649075	1.39761e-07	0.000147967	0.00112233
Th1	ENSG00000230138	LINC02812	lncRNA	chr1	52368245	54368245	chr1:53368052:CCTT:C	0.149844	0.571689	2.91414e-08	4.58398e-05	0.000390393
Th1	ENSG00000230148	HOXB-AS1	lncRNA	chr17	47544351	49544351	chr17:48541740:C:A	0.263877	0.700156	2.5437e-14	2.98726e-10	6.56555e-09
Th1	ENSG00000230224	PHBP9	processed_pseudogene	chr10	99248271	101248271	chr10:100263249:C:T	0.215971	-0.656207	1.11807e-11	4.49469e-08	6.80917e-07
Th1	ENSG00000230325		lncRNA	chr1	235550280	237550280	chr1:236540467:C:T	0.113256	-0.523718	1.8179e-06	0.00273664	0.0146405
Th1	ENSG00000230373	GOLGA6L5P	transcribed_unprocessed_pseudogene	chr15	83516785	85516785	chr15:84544664:AAAAAT:A	0.10804	-0.597008	3.24343e-06	0.00381537	0.0193285
Th1	ENSG00000230438	SERPINB9P1	lncRNA	chr6	1881407	3881407	chr6:2881735:A:G	0.182037	0.619774	6.79133e-10	2.17986e-06	2.38356e-05
Th1	ENSG00000230487	PSMG3-AS1	lncRNA	chr7	570073	2570073	chr7:1562883:G:T	0.125619	0.977146	4.56579e-07	0.000929792	0.00577696
Th1	ENSG00000230513	THAP7-AS1	lncRNA	chr22	20001886	22001886	chr22:21002535:G:A	0.187815	-0.846958	3.41226e-10	8.34519e-07	9.98657e-06
Th1	ENSG00000230521		unprocessed_pseudogene	chr6	28888268	30888268	chr6:29867141:A:C	0.254534	-0.871635	8.5777e-14	3.83737e-09	6.91041e-08
Th1	ENSG00000230581	ACTG1P14	processed_pseudogene	chr9	5834456	7834456	chr9:6832582:T:C	0.122682	0.509082	6.34773e-07	0.0012787	0.00762649
Th1	ENSG00000230606		lncRNA	chr2	96429862	98429862	chr2:97351223:T:C	0.393311	-0.976184	2.20282e-22	1.97978e-17	1.20789e-15
Th1	ENSG00000230658	KLHL7-DT	lncRNA	chr7	22105703	24105703	chr7:23073884:C:T	0.16639	0.659796	4.28748e-09	1.74338e-05	0.000161938
Th1	ENSG00000230715		processed_pseudogene	chr7	127652841	129652841	chr7:128607278:C:T	0.117498	-0.511374	1.13334e-06	0.00113481	0.00687479
Th1	ENSG00000230795	HLA-K	unprocessed_pseudogene	chr6	28926459	30926459	chr6:29864918:T:C	0.398477	-0.930102	9.71337e-23	5.4216e-16	2.81547e-14
Th1	ENSG00000230836	LINC01293	lncRNA	chr2	73940258	75940258	chr2:74958729:G:T	0.21844	0.696144	8.24178e-12	2.55168e-08	4.01829e-07
Th1	ENSG00000230869	AGAP10P	unprocessed_pseudogene	chr10	44678692	46678692	chr10:45794948:A:C	0.0895923	-0.850117	2.47012e-05	0.00941043	0.0405429
Th1	ENSG00000230982	DSTNP1	processed_pseudogene	chr21	45654022	47654022	chr21:46620228:T:C	0.0938766	-0.940511	1.54487e-05	0.0107344	0.0450227
Th1	ENSG00000231050		lncRNA	chr1	891223	2891223	chr1:1909234:G:A	0.110515	0.530539	2.46498e-06	0.00265331	0.0142975
Th1	ENSG00000231160	KLF3-AS1	lncRNA	chr4	37664231	39664231	chr4:38615676:A:T	0.315645	1.00619	2.28761e-17	5.30547e-13	1.74223e-11
Th1	ENSG00000231169	EEF1B2P1	processed_pseudogene	chr15	51505191	53505191	chr15:52473569:G:A	0.122567	0.686486	6.43038e-07	0.00056431	0.00371058
Th1	ENSG00000231177	LINC00852	lncRNA	chr3	9284419	11284419	chr3:10281574:T:C	0.189497	-0.689636	2.79062e-10	8.2521e-07	9.90702e-06
Th1	ENSG00000231304	SGO1-AS1	lncRNA	chr3	19186355	21186355	chr3:20281064:G:T	0.180006	0.715058	8.64133e-10	3.46834e-06	3.65668e-05
Th1	ENSG00000231345	BEND3P1	transcribed_processed_pseudogene	chr10	49658529	51658529	chr10:50598131:C:T	0.270242	-0.719131	1.10201e-14	1.27904e-10	2.98757e-09
Th1	ENSG00000231389	HLA-DPA1	protein_coding	chr6	32080710	34080710	chr6:33123828:T:C	0.170038	-0.870215	2.79782e-09	1.50009e-05	0.000140806
Th1	ENSG00000231419	LINC00689	lncRNA	chr7	158008421	160008421	chr7:159030330:G:A	0.123295	0.518261	5.92641e-07	0.00057072	0.00374831
Th1	ENSG00000231466		processed_pseudogene	chr22	24350322	26350322	chr22:25358292:G:A	0.165474	-0.802213	4.77148e-09	1.10857e-05	0.000107501
Th1	ENSG00000231500	RPS18	protein_coding	chr6	32272075	34272075	chr6:33272092:C:T	0.332528	-1.44378	2.07869e-18	2.03451e-13	7.16576e-12
Th1	ENSG00000231621	ANKRD44-AS1	lncRNA	chr2	196197936	198197936	chr2:197304119:G:A	0.528215	1.07867	8.02238e-33	1.22764e-26	2.49213e-24
Th1	ENSG00000231663	COA6-AS1	lncRNA	chr1	233373662	235373662	chr1:234371636:C:T	0.186946	0.969707	3.78578e-10	1.24155e-06	1.4276e-05
Th1	ENSG00000231793	DOC2GP	transcribed_unitary_pseudogene	chr11	66616257	68616257	chr11:67602199:C:T	0.300453	-0.79803	1.8863e-16	2.80349e-12	8.13018e-11
Th1	ENSG00000231799	PA2G4P6	processed_pseudogene	chr9	88449558	90449558	chr9:89629605:C:T	0.114398	0.650913	1.60104e-06	0.00208186	0.0116105
Th1	ENSG00000231831	MTHFD1P1	processed_pseudogene	chrX	56395409	58395409	chrX:57393376:G:A	0.170943	0.796409	2.51617e-09	3.35598e-07	4.36711e-06
Th1	ENSG00000231858		lncRNA	chr2	190021526	192021526	chr2:191021968:T:A	0.0942812	0.662016	1.4778e-05	0.0102262	0.0433142
Th1	ENSG00000231887	PRH1	protein_coding	chr12	9884255	11884255	chr12:10932440:C:CT	0.122257	-0.487233	6.65751e-07	0.000869477	0.00544463
Th1	ENSG00000231890	DARS1-AS1	lncRNA	chr2	134985124	136985124	chr2:135945031:G:A	0.115766	-0.589135	1.37479e-06	0.00105454	0.00643741
Th1	ENSG00000231925	TAPBP	protein_coding	chr6	32314078	34314078	chr6:33314066:A:T	0.162055	-0.657582	7.10606e-09	3.56197e-05	0.00031143
Th1	ENSG00000232022	FAAHP1	transcribed_unprocessed_pseudogene	chr1	45432129	47432129	chr1:46351134:C:G	0.123872	-0.768252	5.55455e-07	0.000420286	0.00286194
Th1	ENSG00000232053		lncRNA	chr7	135092923	137092923	chr7:136250081:GT:G	0.109889	0.86457	2.64231e-06	0.00259408	0.0140461
Th1	ENSG00000232098		lncRNA	chr19	57407296	59407296	chr19:58405531:T:C	0.147037	0.574913	4.02162e-08	6.13844e-05	0.000509562
Th1	ENSG00000232112	TMA7	protein_coding	chr3	47440257	49440257	chr3:48152263:G:A	0.0893556	0.899226	2.53491e-05	0.00526545	0.0251558
Th1	ENSG00000232202	CHORDC1P1	processed_pseudogene	chr2	41827617	43827617	chr2:42810532:C:T	0.115106	-0.489985	1.47969e-06	0.0027913	0.0148688
Th1	ENSG00000232229	LINC00865	lncRNA	chr10	88829510	90829510	chr10:89819369:AT:A	0.13201	0.85658	2.2223e-07	0.000327235	0.00228375
Th1	ENSG00000232354	VIPR1-AS1	lncRNA	chr3	41533231	43533231	chr3:42524878:T:C	0.094829	0.440211	1.39158e-05	0.00936848	0.040386
Th1	ENSG00000232454		processed_pseudogene	chr9	36836044	38836044	chr9:37779462:T:TG	0.108808	0.544658	2.9787e-06	0.00416273	0.0207586
Th1	ENSG00000232629	HLA-DQB2	protein_coding	chr6	31763532	33763532	chr6:32644389:C:T	0.393128	1.01002	2.26733e-22	4.54097e-16	2.40286e-14
Th1	ENSG00000232677	LINC00665	lncRNA	chr19	35321324	37321324	chr19:36330307:A:G	0.109572	-0.558405	2.73706e-06	0.0026853	0.014435
Th1	ENSG00000232859	LYRM9	protein_coding	chr17	26893365	28893365	chr17:27912143:AT:A	0.189995	0.68864	2.62891e-10	7.09209e-07	8.62568e-06
Th1	ENSG00000232869	TRBV29-1	TR_V_gene	chr7	141740206	143740206	chr7:142744650:C:CATATT	0.159826	-0.649872	9.20543e-09	1.16697e-05	0.000112128
Th1	ENSG00000233006	MIR3936HG	lncRNA	chr5	131369916	133369916	chr5:132406854:C:T	0.154086	-0.639902	1.78828e-08	2.5374e-05	0.000229209
Th1	ENSG00000233016	SNHG7	lncRNA	chr9	135728184	137728184	chr9:136719546:C:T	0.28184	-1.14022	2.35721e-15	1.70037e-11	4.49876e-10
Th1	ENSG00000233297	RASA4DP	unprocessed_pseudogene	chr7	101690469	103690469	chr7:102739907:C:T	0.0932514	0.917375	1.6545e-05	0.0111424	0.0463509
Th1	ENSG00000233306	TRGV2	TR_V_gene	chr7	37363518	39363518	chr7:38286376:G:A	0.193843	-0.743952	1.65641e-10	6.43523e-07	7.9217e-06
Th1	ENSG00000233355	CHRM3-AS2	lncRNA	chr1	238730465	240730465	chr1:239608277:G:A	0.284424	-1.61512	1.66635e-15	1.95402e-11	5.09738e-10
Th1	ENSG00000233429	HOTAIRM1	lncRNA	chr7	26096094	28096094	chr7:27099210:G:A	0.189748	-0.757969	2.70799e-10	9.23524e-07	1.09694e-05
Th1	ENSG00000233538		lncRNA	chr2	230452195	232452195	chr2:231448257:C:G	0.190913	1.07958	2.35517e-10	9.18355e-07	1.09196e-05
Th1	ENSG00000233621	LINC01137	lncRNA	chr1	36474386	38474386	chr1:37473493:C:T	0.14322	-0.613278	6.22268e-08	0.000103198	0.00081371
Th1	ENSG00000233695	GAS6-AS1	lncRNA	chr13	112815630	114815630	chr13:113814038:G:A	0.2443	0.75775	3.19524e-13	1.64593e-09	3.13065e-08
Th1	ENSG00000233806	LINC01237	lncRNA	chr2	240881366	242881366	chr2:241948771:G:T	0.242241	-0.71356	4.15447e-13	3.10825e-09	5.71727e-08
Th1	ENSG00000233916	ZDHHC20P1	processed_pseudogene	chr6	28708547	30708547	chr6:29704388:G:C	0.103606	-0.51694	5.29578e-06	0.00558841	0.0263485
Th1	ENSG00000233930	KRTAP5-AS1	lncRNA	chr11	572741	2572741	chr11:1580540:A:G	0.13912	-0.538074	9.92713e-08	0.000277134	0.0019721
Th1	ENSG00000233974		processed_pseudogene	chr5	20484011	22484011	chr5:21527925:G:A	0.102298	0.515531	6.11806e-06	0.00407777	0.0204256
Th1	ENSG00000234003	MTATP6P27	unprocessed_pseudogene	chr19	11506249	13506249	chr19:12456479:C:T	0.110717	0.529727	2.41036e-06	0.00265115	0.0142928
Th1	ENSG00000234099	MTND4P11	unprocessed_pseudogene	chr1	92923945	94923945	chr1:93396509:A:G	0.104392	-0.874193	4.85552e-06	0.00415101	0.0207273
Th1	ENSG00000234141		lncRNA	chr7	6950709	8950709	chr7:7937595:A:T	0.173037	0.729183	1.96737e-09	9.22913e-06	9.07876e-05
Th1	ENSG00000234156		lncRNA	chr9	121406645	123406645	chr9:122406599:C:T	0.323553	1.27007	7.49246e-18	1.66616e-13	5.98161e-12
Th1	ENSG00000234171	RNASEH1-AS1	lncRNA	chr2	2558463	4558463	chr2:3542213:A:G	0.103022	0.491549	5.64824e-06	0.00964786	0.0414256
Th1	ENSG00000234284	ZNF879	protein_coding	chr5	178023804	180023804	chr5:179055993:T:G	0.116914	0.556639	1.20967e-06	0.00269558	0.0144694
Th1	ENSG00000234286		lncRNA	chr7	22680837	24680837	chr7:23680147:G:A	0.386834	0.862119	6.0905e-22	1.35332e-16	7.59293e-15
Th1	ENSG00000234585	CCT6P3	transcribed_unprocessed_pseudogene	chr7	64064999	66064999	chr7:65055860:G:A	0.122372	-0.524898	6.57179e-07	0.000568068	0.00373309
Th1	ENSG00000234608	MAPKAPK5-AS1	lncRNA	chr12	110842902	112842902	chr12:111903215:A:C	0.131862	0.690539	2.25966e-07	0.000144828	0.00110224
Th1	ENSG00000234614	C2CD4D-AS1	lncRNA	chr1	150841877	152841877	chr1:151858297:G:A	0.10108	0.598714	6.99762e-06	0.00434083	0.0214172
Th1	ENSG00000234650	PCCA-AS1	lncRNA	chr13	99480285	101480285	chr13:100494615:G:A	0.124603	-0.537214	5.11755e-07	0.000900077	0.00561861
Th1	ENSG00000234663	LINC01934	lncRNA	chr2	180123837	182123837	chr2:181231507:G:C	0.102861	-0.574826	5.74978e-06	0.00498177	0.0240683
Th1	ENSG00000234719	NPIPB2	protein_coding	chr16	10942045	12942045	chr16:11977484:T:C	0.319371	0.785011	1.3541e-17	5.29412e-13	1.74223e-11
Th1	ENSG00000234745	HLA-B	protein_coding	chr6	30357179	32357179	chr6:31358015:A:G	0.630702	-1.17848	5.776e-43	4.19676e-32	2.03727e-29
Th1	ENSG00000235111		lncRNA	chr22	48615716	50615716	chr22:49623908:G:A	0.215199	-0.703165	1.22983e-11	8.80041e-08	1.26784e-06
Th1	ENSG00000235408	SNORA71B	snoRNA	chr20	37425354	39425354	chr20:38411969:G:C	0.122229	-0.608601	6.67832e-07	0.000737926	0.00471339
Th1	ENSG00000235505	CASP4LP	transcribed_unprocessed_pseudogene	chr11	103909915	105909915	chr11:104818205:G:A	0.117122	-0.957039	1.18189e-06	0.000968389	0.0059901
Th1	ENSG00000235944	ZNF815P	transcribed_unprocessed_pseudogene	chr7	4823207	6823207	chr7:5849495:C:G	0.207919	-0.632304	3.0054e-11	2.36926e-07	3.14916e-06
Th1	ENSG00000236209		lncRNA	chr2	73924846	75924846	chr2:74958729:G:T	0.246607	0.739667	2.37901e-13	1.63923e-09	3.12323e-08
Th1	ENSG00000236213		lncRNA	chr2	36562486	38562486	chr2:37596727:A:G	0.176936	-0.637987	1.24256e-09	5.93014e-06	6.03559e-05
Th1	ENSG00000236296	GUSBP5	transcribed_processed_pseudogene	chr4	142559487	144559487	chr4:143533070:T:C	0.149223	0.690817	3.12961e-08	2.98759e-05	0.000266002
Th1	ENSG00000236383	CCDC200	protein_coding	chr17	42228623	44228623	chr17:43320130:A:G	0.133462	0.522857	1.88597e-07	0.000164339	0.00123393
Th1	ENSG00000236397	DDX11L2	unprocessed_pseudogene	chr2	112601261	114601261	chr2:113596058:A:G	0.257035	0.834801	6.20438e-14	6.34883e-10	1.30065e-08
Th1	ENSG00000236478		processed_pseudogene	chr2	215176032	217176032	chr2:216157566:G:GGCT	0.126581	0.494576	4.09778e-07	0.000659272	0.00426962
Th1	ENSG00000236682	MAP3K2-DT	lncRNA	chr2	126388202	128388202	chr2:127349894:T:C	0.259964	-0.807146	4.23993e-14	3.17829e-10	6.94439e-09
Th1	ENSG00000236732		unprocessed_pseudogene	chr3	31151895	33151895	chr3:32153249:A:G	0.109623	-0.482921	2.72151e-06	0.00366985	0.0187611
Th1	ENSG00000236782	ZNF593OS	protein_coding	chr1	25171831	27171831	chr1:25857585:A:G	0.105347	0.575369	4.36945e-06	0.00259319	0.0140461
Th1	ENSG00000236935		lncRNA	chr11	63340127	65340127	chr11:64340005:T:C	0.41608	1.01229	5.66038e-24	1.27108e-18	9.15594e-17
Th1	ENSG00000237082	COX5BP6	processed_pseudogene	chr13	99624429	101624429	chr13:100628646:G:C	0.135678	0.568545	1.46738e-07	0.000287344	0.00203826
Th1	ENSG00000237254	TRBV30	TR_V_gene	chr7	141813399	143813399	chr7:142812665:G:A	0.46377	-1.13534	1.63923e-27	3.24551e-22	3.81435e-20
Th1	ENSG00000237296	SMG1P1	transcribed_unprocessed_pseudogene	chr16	21437401	23437401	chr16:22278277:C:A	0.205932	-0.651964	3.83064e-11	6.42163e-08	9.547e-07
Th1	ENSG00000237310	GS1-124K5.4	lncRNA	chr7	65493659	67493659	chr7:66089398:C:T	0.229976	-0.648284	1.95788e-12	1.56609e-08	2.5601e-07
Th1	ENSG00000237424	FOXD2-AS1	lncRNA	chr1	46434641	48434641	chr1:47435916:A:T	0.0993392	-0.49791	8.47656e-06	0.00726613	0.0328982
Th1	ENSG00000237471		lncRNA	chr7	44940449	46940449	chr7:45964199:A:G	0.105791	0.603632	4.15988e-06	0.00468593	0.0228466
Th1	ENSG00000237541	HLA-DQA2	protein_coding	chr6	31741391	33741391	chr6:32634360:C:G	0.383118	1.20212	1.08632e-21	8.00912e-16	4.06466e-14
Th1	ENSG00000237638	LINC02245	lncRNA	chr2	64056168	66056168	chr2:65887367:T:C	0.133059	0.523912	1.97389e-07	0.000329183	0.0022928
Th1	ENSG00000237753		lncRNA	chr2	111645720	113645720	chr2:112641783:G:A	0.153189	-0.776983	1.98323e-08	3.88064e-05	0.000336656
Th1	ENSG00000237840	FAM21FP	transcribed_unprocessed_pseudogene	chr10	44722439	46722439	chr10:45750852:A:G	0.151043	0.627496	2.53904e-08	2.9133e-05	0.000260218
Th1	ENSG00000237854	LINC00674	transcribed_unprocessed_pseudogene	chr17	67101908	69101908	chr17:68019890:T:C	0.297983	-0.964335	2.64708e-16	3.77043e-12	1.07665e-10
Th1	ENSG00000237914	SIRPG-AS1	lncRNA	chr20	633508	2633508	chr20:1662853:C:A	0.357231	-0.962554	5.58117e-20	8.46944e-16	4.25955e-14
Th1	ENSG00000237945	LINC00649	lncRNA	chr21	32915534	34915534	chr21:33910534:T:G	0.439616	-0.890382	1.10608e-25	1.05003e-20	1.06579e-18
Th1	ENSG00000238039		lncRNA	chrX	148526264	150526264	chrX:149544977:A:G	0.0936028	-0.402786	1.59197e-05	0.0051868	0.0248332
Th1	ENSG00000238121	LINC00426	lncRNA	chr13	29376971	31376971	chr13:30367304:G:A	0.132121	0.540658	2.19463e-07	0.000445104	0.00301007
Th1	ENSG00000238142		lncRNA	chr1	15889660	17889660	chr1:16466904:C:T	0.144769	-0.565042	5.21331e-08	8.32506e-05	0.00066583
Th1	ENSG00000238197	PAXBP1-AS1	lncRNA	chr21	31728600	33728600	chr21:32709401:C:T	0.126595	1.0095	4.09129e-07	0.000700149	0.00449007
Th1	ENSG00000239415		lncRNA	chr21	45254133	47254133	chr21:46249734:T:A	0.165019	0.567493	5.0315e-09	1.14758e-05	0.00011036
Th1	ENSG00000239521	CASTOR3	transcribed_unprocessed_pseudogene	chr7	99271983	101271983	chr7:100229038:CA:C	0.0903249	-0.455278	2.27983e-05	0.0120559	0.049097
Th1	ENSG00000239556		transcribed_unprocessed_pseudogene	chr7	42990207	44990207	chr7:44029621:G:A	0.111393	0.648238	2.2362e-06	0.00227021	0.0125233
Th1	ENSG00000239672	NME1	protein_coding	chr17	50153559	52153559	chr17:51154004:A:G	0.236215	0.720252	8.92385e-13	4.79534e-09	8.485e-08
Th1	ENSG00000239713	APOBEC3G	protein_coding	chr22	38077275	40077275	chr22:39088915:C:G	0.178918	-1.1007	9.82996e-10	2.77211e-06	2.96464e-05
Th1	ENSG00000239736	CEACAMP3	transcribed_unprocessed_pseudogene	chr19	40599735	42599735	chr19:41586462:A:T	0.468127	1.4246	7.51633e-28	1.68877e-22	2.09503e-20
Th1	ENSG00000239920		protein_coding	chr11	4678434	6678434	chr11:5620687:G:A	0.123551	0.553799	5.7584e-07	0.00117062	0.00707254
Th1	ENSG00000240024	LINC00888	transcribed_unprocessed_pseudogene	chr3	182451741	184451741	chr3:183439120:G:C	0.133122	0.582787	1.9598e-07	0.000295296	0.00209068
Th1	ENSG00000240057		lncRNA	chr3	112019468	114019468	chr3:112815050:A:T	0.094366	-0.428852	1.46411e-05	0.012111	0.0492426
Th1	ENSG00000240065	PSMB9	protein_coding	chr6	31854192	33854192	chr6:32860471:T:G	0.288558	0.742129	9.54427e-16	5.21761e-11	1.26093e-09
Th1	ENSG00000240163		processed_pseudogene	chr15	59390371	61390371	chr15:60388783:C:G	0.110519	-0.663178	2.46393e-06	0.00377388	0.0191526
Th1	ENSG00000240291		lncRNA	chr10	17545651	19545651	chr10:18620109:A:G	0.288039	0.833476	1.02366e-15	2.79936e-11	7.07128e-10
Th1	ENSG00000240344	PPIL3	protein_coding	chr2	199889077	201889077	chr2:200877622:C:T	0.402855	-1.06819	4.82746e-23	1.02612e-17	6.50949e-16
Th1	ENSG00000240356	RPL23AP7	transcribed_processed_pseudogene	chr2	112612247	114612247	chr2:113623408:G:A	0.150697	-0.650001	2.64204e-08	4.52852e-05	0.000387146
Th1	ENSG00000240403	KIR3DL2	protein_coding	chr19	53850443	55850443	chr19:54910577:AAAAC:A	0.175898	0.972737	1.4045e-09	6.6629e-06	6.72013e-05
Th1	ENSG00000241015	TPM3P9	transcribed_processed_pseudogene	chr19	52441863	54441863	chr19:53438369:T:C	0.369143	-1.39683	9.29119e-21	5.9115e-16	3.04158e-14
Th1	ENSG00000241106	HLA-DOB	protein_coding	chr6	31817002	33817002	chr6:32829016:G:A	0.331823	1.70313	2.30048e-18	4.75799e-13	1.58577e-11
Th1	ENSG00000241219		lncRNA	chr3	112104422	114104422	chr3:113070065:G:C	0.0941674	-0.546662	1.49637e-05	0.0115104	0.0475497
Th1	ENSG00000241489		protein_coding	chrX	148540926	150540926	chrX:149501168:AG:A	0.12513	-0.461827	4.82324e-07	0.00027538	0.00196212
Th1	ENSG00000241549	GUSBP2	transcribed_unprocessed_pseudogene	chr6	25889198	27889198	chr6:26939010:A:G	0.168792	-0.863736	3.23761e-09	7.6269e-06	7.59647e-05
Th1	ENSG00000241657	TRBV11-2	lncRNA	chr7	141433895	143433895	chr7:142403816:AT:A	0.127632	-0.669098	3.64061e-07	0.000384549	0.00264054
Th1	ENSG00000241764	CBLL1-AS1	lncRNA	chr7	106743595	108743595	chr7:107711672:G:A	0.192712	0.768042	1.89782e-10	4.49251e-07	5.73028e-06
Th1	ENSG00000241945	PWP2	protein_coding	chr21	43107399	45107399	chr21:44093664:G:A	0.608703	1.37374	1.4337e-40	1.13827e-33	7.06048e-31
Th1	ENSG00000242028	HYPK	protein_coding	chr15	42800599	44800599	chr15:44739724:G:A	0.0830881	-0.792708	5.02584e-05	0.0108732	0.0454512
Th1	ENSG00000242086	MUC20-OT1	lncRNA	chr3	194708183	196708183	chr3:195939765:T:C	0.240766	0.751517	5.01196e-13	4.63671e-09	8.2304e-08
Th1	ENSG00000242290	ZBTB20-AS5	lncRNA	chr3	113445521	115445521	chr3:114575591:TA:T	0.0948673	-0.521054	1.38574e-05	0.00831239	0.0366832
Th1	ENSG00000242294	STAG3L5P	transcribed_unprocessed_pseudogene	chr7	99338197	101338197	chr7:100341698:C:T	0.144911	0.668105	5.12928e-08	6.42952e-05	0.000529006
Th1	ENSG00000242612	DECR2	protein_coding	chr16	-598115	1401885	chr16:406841:T:C	0.123056	-0.477494	6.08716e-07	0.00103271	0.00631797
Th1	ENSG00000242853	RN7SL749P	misc_RNA	chr10	118212857	120212857	chr10:119198446:T:C	0.140798	0.518513	8.2013e-08	0.000138296	0.00105832
Th1	ENSG00000243033	GAPDHP47	processed_pseudogene	chr3	142504273	144504273	chr3:143512757:G:T	0.184605	-0.681379	5.00433e-10	1.42694e-06	1.61745e-05
Th1	ENSG00000243302		processed_pseudogene	chr7	127651185	129651185	chr7:128671149:G:C	0.101962	0.474479	6.34947e-06	0.00530992	0.0253141
Th1	ENSG00000243708	PLA2G4B	protein_coding	chr15	40838847	42838847	chr15:41844779:C:A	0.379977	0.89529	1.76705e-21	2.15546e-16	1.17395e-14
Th1	ENSG00000243753	HLA-L	transcribed_unprocessed_pseudogene	chr6	29259625	31259625	chr6:31124215:A:G	0.288112	0.735851	1.01369e-15	1.80904e-10	4.13048e-09
Th1	ENSG00000243811	APOBEC3D	protein_coding	chr22	38021127	40021127	chr22:39032391:C:G	0.0964915	-0.534598	1.15937e-05	0.0110556	0.0461101
Th1	ENSG00000243836	WDR86-AS1	lncRNA	chr7	150409161	152409161	chr7:151398045:G:A	0.229505	0.636509	2.07706e-12	9.16859e-09	1.55103e-07
Th1	ENSG00000243926	TIPARP-AS1	lncRNA	chr3	155674446	157674446	chr3:155676972:T:C	0.0922468	-0.875365	1.8471e-05	0.0107901	0.0452054
Th1	ENSG00000243927	MRPS6	protein_coding	chr21	33073578	35073578	chr21:33931656:T:C	0.219638	-0.660662	7.10547e-12	3.17228e-08	4.92611e-07
Th1	ENSG00000244038	DDOST	protein_coding	chr1	19661369	21661369	chr1:20637777:C:G	0.123888	-0.726604	5.54492e-07	0.00105584	0.00644182
Th1	ENSG00000244041	LINC01011	lncRNA	chr6	1987967	3987967	chr6:3017940:T:C	0.108971	-0.521168	2.9254e-06	0.00434095	0.0214172
Th1	ENSG00000244459		lncRNA	chr4	580527	2580527	chr4:1605698:G:A	0.278217	0.766864	3.82614e-15	5.05181e-11	1.22351e-09
Th1	ENSG00000244479	OR2A1-AS1	lncRNA	chr7	143355520	145355520	chr7:144017532:AAAAC:A	0.11726	0.500266	1.16391e-06	0.000990385	0.00609241
Th1	ENSG00000244625	MIATNB	lncRNA	chr22	25672805	27672805	chr22:26720401:G:A	0.102529	0.516576	5.96417e-06	0.0120576	0.049097
Th1	ENSG00000244627	TPTEP2	transcribed_unprocessed_pseudogene	chr22	37384096	39384096	chr22:38397262:A:G	0.126155	-0.511827	4.29853e-07	0.000634676	0.00411989
Th1	ENSG00000244687	UBE2V1	protein_coding	chr20	49113150	51113150	chr20:50092210:G:A	0.117366	0.53381	1.15014e-06	0.00158178	0.00916487
Th1	ENSG00000244734	HBB	protein_coding	chr11	4227071	6227071	chr11:5397915:G:A	0.104458	-0.464535	4.82032e-06	0.00781421	0.0348567
Th1	ENSG00000244879	GABPB1-AS1	lncRNA	chr15	49355467	51355467	chr15:50337206:T:G	0.510908	1.06173	2.49917e-31	1.49456e-24	2.25498e-22
Th1	ENSG00000245164	LINC00861	lncRNA	chr8	125292788	127292788	chr8:125946052:G:A	0.10321	-0.707133	5.53242e-06	0.00559061	0.0263485
Th1	ENSG00000245685	FRG1-DT	lncRNA	chr4	188940733	190940733	chr4:189875717:C:T	0.10145	-0.468533	6.71811e-06	0.00494271	0.023921
Th1	ENSG00000245849	RAD51-AS1	lncRNA	chr15	39695101	41695101	chr15:40731896:G:A	0.479489	1.00425	9.54968e-29	8.14944e-23	1.04585e-20
Th1	ENSG00000245954	LINC02273	lncRNA	chr4	151090459	153090459	chr4:152101223:G:A	0.589627	-1.20177	1.33992e-38	2.65404e-32	1.34693e-29
Th1	ENSG00000245958	SEPTIN7P14	transcribed_unprocessed_pseudogene	chr4	118457968	120457968	chr4:119189629:A:G	0.117975	-0.527288	1.0746e-06	0.0012186	0.00733069
Th1	ENSG00000246089	MCPH1-DT	lncRNA	chr8	5406550	7406550	chr8:6462571:C:T	0.111129	0.730246	2.30274e-06	0.00633469	0.0292382
Th1	ENSG00000246090		lncRNA	chr4	98088857	100088857	chr4:99089122:C:G	0.111076	1.00942	2.31623e-06	0.00205973	0.0115621
Th1	ENSG00000246174	KCTD21-AS1	lncRNA	chr11	77139774	79139774	chr11:78139471:C:A	0.363521	-0.883304	2.17427e-20	9.21358e-16	4.57201e-14
Th1	ENSG00000246366	LACTB2-AS1	lncRNA	chr8	69608577	71608577	chr8:70627863:G:C	0.146229	0.548529	4.41117e-08	6.87321e-05	0.000560555
Th1	ENSG00000246526	LINC02481	lncRNA	chr4	5690544	7690544	chr4:6694733:G:A	0.148433	0.657223	3.42684e-08	0.000143066	0.00109034
Th1	ENSG00000246575		unprocessed_pseudogene	chr2	84315041	86315041	chr2:85322745:A:G	0.129259	0.515945	3.03127e-07	0.000385399	0.00264475
Th1	ENSG00000246582	TNFRSF10A-DT	lncRNA	chr8	22225221	24225221	chr8:23231471:C:G	0.180818	-0.639314	7.84869e-10	2.94896e-06	3.14774e-05
Th1	ENSG00000246898	LINC00920	lncRNA	chr16	65408516	67408516	chr16:66408596:G:A	0.212183	-0.71002	1.78235e-11	6.98579e-08	1.02627e-06
Th1	ENSG00000247157	LINC01252	lncRNA	chr12	10556966	12556966	chr12:10986084:C:T	0.200252	-0.650092	7.641e-11	2.45654e-07	3.26129e-06
Th1	ENSG00000247317	LY6E-DT	lncRNA	chr8	142018431	144018431	chr8:143018554:G:C	0.124523	0.576537	5.16379e-07	0.000767829	0.0048904
Th1	ENSG00000247373	TMED2-DT	lncRNA	chr12	122585115	124585115	chr12:123524350:C:G	0.123519	-0.746789	5.77916e-07	0.000665698	0.00430126
Th1	ENSG00000247556	OIP5-AS1	lncRNA	chr15	40284032	42284032	chr15:41299768:CTT:C	0.172713	-1.08726	2.0438e-09	3.97987e-06	4.16844e-05
Th1	ENSG00000247572	CKMT2-AS1	lncRNA	chr5	80301472	82301472	chr5:81323861:C:T	0.139298	-0.824112	9.72757e-08	0.000179679	0.00133032
Th1	ENSG00000247596	TWF2	protein_coding	chr3	51239158	53239158	chr3:52273153:G:A	0.0884945	-0.448072	2.78523e-05	0.00893559	0.0389105
Th1	ENSG00000247828	TMEM161B-DT	lncRNA	chr5	87268891	89268891	chr5:88267571:T:A	0.303534	-0.910098	1.23413e-16	1.88566e-12	5.64438e-11
Th1	ENSG00000248124	RRN3P1	transcribed_unprocessed_pseudogene	chr16	20820384	22820384	chr16:21811148:A:G	0.276082	0.932876	5.08441e-15	2.64212e-11	6.68922e-10
Th1	ENSG00000248275	TRIM52-AS1	lncRNA	chr5	180261222	182261222	chr5:181290659:T:C	0.35739	-0.920038	5.45038e-20	1.42326e-15	6.82009e-14
Th1	ENSG00000248508	SRP14-DT	lncRNA	chr15	39039264	41039264	chr15:40039346:TCA:T	0.164201	0.624461	5.53518e-09	1.19575e-05	0.000114598
Th1	ENSG00000248734		lncRNA	chr5	95784777	97784777	chr5:96837640:G:A	0.129771	0.534613	2.86125e-07	0.000347129	0.00240728
Th1	ENSG00000248905	FMN1	protein_coding	chr15	32194714	34194714	chr15:33103716:A:G	0.568001	1.09944	1.79467e-36	2.09369e-30	7.54071e-28
Th1	ENSG00000249109		lncRNA	chr5	176782197	178782197	chr5:177746691:T:C	0.137257	0.87507	1.22665e-07	0.000207354	0.00151315
Th1	ENSG00000249242	TMEM150C	protein_coding	chr4	81561988	83561988	chr4:82462018:AAG:A	0.0982623	-0.458035	9.54291e-06	0.00770298	0.0344431
Th1	ENSG00000249302	FTH1P24	processed_pseudogene	chr4	138546266	140546266	chr4:138875481:G:A	0.101009	0.987261	7.05219e-06	0.00745692	0.0335152
Th1	ENSG00000249572	TARS1-DT	lncRNA	chr5	32440619	34440619	chr5:33440200:C:A	0.237711	-0.805813	7.38506e-13	3.46893e-09	6.3333e-08
Th1	ENSG00000249806		lncRNA	chr4	141566019	143566019	chr4:142704109:G:A	0.107998	0.536286	3.25866e-06	0.00190843	0.0108381
Th1	ENSG00000249859	PVT1	lncRNA	chr8	126794541	128794541	chr8:127977728:CTG:C	0.183942	0.640647	5.41553e-10	1.71401e-06	1.91754e-05
Th1	ENSG00000249978	TRGV7	TR_V_pseudogene	chr7	37335514	39335514	chr7:38296324:C:T	0.131904	-0.978343	2.24915e-07	0.000408093	0.00279362
Th1	ENSG00000249986	YWHAQP6	processed_pseudogene	chr3	140600579	142600579	chr3:141318188:A:G	0.0941894	-0.465428	1.49277e-05	0.0103372	0.0437087
Th1	ENSG00000250067	YJEFN3	protein_coding	chr19	18528911	20528911	chr19:19258626:A:G	0.176508	-0.672331	1.30698e-09	2.69435e-06	2.88701e-05
Th1	ENSG00000250081		lncRNA	chr5	64487048	66487048	chr5:65558887:G:T	0.449019	-0.90787	2.19327e-26	9.51003e-21	9.7413e-19
Th1	ENSG00000250155		lncRNA	chr5	35725173	37725173	chr5:36702762:C:A	0.210795	0.666582	2.11337e-11	8.97125e-08	1.29078e-06
Th1	ENSG00000250170	RASA2-IT1	lncRNA	chr3	140525133	142525133	chr3:140788594:C:T	0.0991128	-0.915441	8.69041e-06	0.00670064	0.0307241
Th1	ENSG00000250303	LINC02762	lncRNA	chr11	111270749	113270749	chr11:112228687:T:C	0.128545	-0.683612	3.28532e-07	0.000308621	0.00217262
Th1	ENSG00000250312	ZNF718	protein_coding	chr4	-875499	1124501	chr4:122836:C:A	0.207202	0.928012	3.28082e-11	1.02415e-07	1.45295e-06
Th1	ENSG00000250317	SMIM20	protein_coding	chr4	24914220	26914220	chr4:25909554:C:T	0.138329	-0.577058	1.08608e-07	0.000169741	0.00126513
Th1	ENSG00000250571	GLI4	protein_coding	chr8	142267445	144267445	chr8:143249912:T:C	0.148603	-0.571698	3.36056e-08	7.07837e-05	0.000576024
Th1	ENSG00000250574		processed_pseudogene	chr5	75510440	77510440	chr5:76394450:T:C	0.0989457	0.847291	8.85166e-06	0.0101877	0.0432003
Th1	ENSG00000250673	REELD1	protein_coding	chr4	145214538	147214538	chr4:146205452:T:G	0.107899	0.524333	3.2946e-06	0.00328242	0.0170379
Th1	ENSG00000250731	TPM3P6	processed_pseudogene	chr19	52479350	54479350	chr19:53440059:A:G	0.225152	1.09089	3.57974e-12	3.09815e-08	4.8177e-07
Th1	ENSG00000250966	H3P14	processed_pseudogene	chr4	111564988	113564988	chr4:113301649:T:C	0.0964008	0.455478	1.17099e-05	0.00968592	0.0415619
Th1	ENSG00000251002		lncRNA	chr14	21432734	23432734	chr14:23124223:G:A	0.110704	-1.07224	2.41384e-06	0.00412941	0.0206389
Th1	ENSG00000251022	THAP9-AS1	lncRNA	chr4	81900960	83900960	chr4:82925531:AAG:A	0.363337	-0.996656	2.23549e-20	9.54085e-16	4.71347e-14
Th1	ENSG00000251301	LINC02384	lncRNA	chr12	67451672	69451672	chr12:68452486:T:C	0.196532	0.673586	1.19802e-10	4.734e-07	6.01999e-06
Th1	ENSG00000251369	ZNF550	protein_coding	chr19	56559863	58559863	chr19:57576592:G:A	0.106584	0.534255	3.81059e-06	0.00555237	0.0262335
Th1	ENSG00000251580	LINC02482	lncRNA	chr4	5673896	7673896	chr4:6668022:G:A	0.137486	-0.739558	1.19522e-07	0.000409262	0.0027999
Th1	ENSG00000251600		lncRNA	chr4	142559457	144559457	chr4:143517442:C:T	0.0874501	0.636766	3.12204e-05	0.0104886	0.0442038
Th1	ENSG00000251634	NAIPP4	unprocessed_pseudogene	chr5	70128753	72128753	chr5:71011637:T:C	0.170779	0.613749	2.56483e-09	3.28517e-06	3.4767e-05
Th1	ENSG00000251637	LINC02754	lncRNA	chr11	66886590	68886590	chr11:68319501:C:T	0.107751	-1.01362	3.34881e-06	0.00257054	0.0139457
Th1	ENSG00000251661		lncRNA	chr11	-681347	1318653	chr11:324163:C:T	0.468081	1.05981	7.57937e-28	2.28478e-22	2.74298e-20
Th1	ENSG00000251819	RNU6-322P	snRNA	chr15	99551922	101551922	chr15:100553922:T:C	0.173808	-0.60051	1.79666e-09	7.32499e-06	7.34148e-05
Th1	ENSG00000252965	Y_RNA	misc_RNA	chr3	124528349	126528349	chr3:126383224:G:GT	0.100472	0.490764	7.48264e-06	0.00855449	0.0376326
Th1	ENSG00000253558		transcribed_processed_pseudogene	chr5	77044138	79044138	chr5:77085462:T:C	0.110524	-0.55799	2.4626e-06	0.00326536	0.0169651
Th1	ENSG00000253716	MINCR	lncRNA	chr8	142281691	144281691	chr8:143278620:G:T	0.138244	0.533167	1.09662e-07	0.000184282	0.0013626
Th1	ENSG00000253738	OTUD6B-AS1	lncRNA	chr8	90070192	92070192	chr8:91110512:A:G	0.0970758	0.456682	1.08728e-05	0.00454191	0.0222513
Th1	ENSG00000253853		lncRNA	chr8	1726963	3726963	chr8:2738156:G:C	0.109082	0.512037	2.8897e-06	0.00916065	0.0397047
Th1	ENSG00000253982	CLN8-AS1	lncRNA	chr8	764508	2764508	chr8:1763752:G:C	0.230974	0.74652	1.72738e-12	1.87419e-08	3.01086e-07
Th1	ENSG00000254205		lncRNA	chr8	79122852	81122852	chr8:80108302:C:A	0.130546	0.578545	2.62158e-07	0.000308618	0.00217262
Th1	ENSG00000254207		lncRNA	chr8	-274123	1725877	chr8:723108:G:C	0.295611	-0.773893	3.66089e-16	1.88513e-11	4.94076e-10
Th1	ENSG00000254463	PPIAP41	processed_pseudogene	chr11	42466392	44466392	chr11:43372306:A:G	0.113562	0.702193	1.75722e-06	0.0022782	0.0125532
Th1	ENSG00000254538		lncRNA	chr8	72670441	74670441	chr8:73072912:GA:G	0.096211	-0.454185	1.19566e-05	0.0107702	0.0451389
Th1	ENSG00000254614		lncRNA	chr11	64180884	66180884	chr11:65179808:A:C	0.137905	-0.576638	1.1397e-07	0.000126053	0.000974648
Th1	ENSG00000254635	WAC-AS1	lncRNA	chr10	27532743	29532743	chr10:28500895:T:C	0.23723	-0.70133	7.84884e-13	5.88834e-09	1.02245e-07
Th1	ENSG00000254682		lncRNA	chr11	70448562	72448562	chr11:71454579:A:G	0.358312	1.04168	4.74988e-20	2.25812e-15	1.05933e-13
Th1	ENSG00000254691		lncRNA	chr11	76850604	78850604	chr11:77705861:A:C	0.156205	0.537337	1.40014e-08	1.98176e-05	0.000182562
Th1	ENSG00000254750	CASP1P2	unprocessed_pseudogene	chr11	104071541	106071541	chr11:105059346:C:A	0.177573	0.592185	1.15245e-09	1.7391e-06	1.94172e-05
Th1	ENSG00000254851		unprocessed_pseudogene	chr11	116135528	118135528	chr11:117205848:A:G	0.555645	1.20674	2.64318e-35	1.00519e-29	3.11751e-27
Th1	ENSG00000254860	TMEM9B-AS1	lncRNA	chr11	7965048	9965048	chr11:8974552:G:C	0.240666	0.890883	5.0761e-13	4.19322e-09	7.49082e-08
Th1	ENSG00000254879	PTPRJ-AS1	lncRNA	chr11	47015855	49015855	chr11:48140656:T:C	0.0904738	-0.786517	2.24297e-05	0.00593486	0.0277484
Th1	ENSG00000255198	SNHG9	lncRNA	chr16	964899	2964899	chr16:1964423:C:G	0.187602	0.618946	3.50021e-10	1.10004e-06	1.27672e-05
Th1	ENSG00000255328		lncRNA	chr11	-672690	1327310	chr11:327334:C:T	0.437325	1.01187	1.63377e-25	8.36815e-20	7.47448e-18
Th1	ENSG00000255374	TAS2R43	protein_coding	chr12	10092313	12092313	chr12:11031233:G:A	0.183211	-0.636284	5.90764e-10	2.32043e-06	2.52267e-05
Th1	ENSG00000255389		lncRNA	chr6	110599875	112599875	chr6:111608659:G:T	0.245675	-0.984287	2.68018e-13	2.5344e-09	4.70046e-08
Th1	ENSG00000255422		lncRNA	chr11	117704608	119704608	chr11:118697172:T:C	0.248742	-0.757599	1.80919e-13	1.20088e-09	2.35227e-08
Th1	ENSG00000255733	IFNG-AS1	lncRNA	chr12	66989529	68989529	chr12:68019898:G:A	0.392905	0.978455	2.34851e-22	4.05005e-17	2.39255e-15
Th1	ENSG00000255893		lncRNA	chr11	93473570	95473570	chr11:94453355:T:C	0.231552	0.773206	1.60623e-12	7.46655e-09	1.27469e-07
Th1	ENSG00000256069	A2MP1	transcribed_unprocessed_pseudogene	chr12	8275817	10275817	chr12:9026082:T:C	0.159501	-0.628808	9.55968e-09	2.56979e-05	0.000231573
Th1	ENSG00000256269	HMBS	protein_coding	chr11	118084881	120084881	chr11:119081463:A:G	0.121239	0.526413	7.46094e-07	0.000981821	0.00605641
Th1	ENSG00000256274	TAS2R64P	transcribed_unprocessed_pseudogene	chr12	10078242	12078242	chr12:10987884:T:G	0.127	0.540676	3.90913e-07	0.000576807	0.00378384
Th1	ENSG00000256314		lncRNA	chr12	63655019	65655019	chr12:64636120:GT:G	0.149866	0.596552	2.90696e-08	5.17193e-05	0.00043647
Th1	ENSG00000256379	TRAV8-5	TR_V_pseudogene	chr14	20903077	22903077	chr14:21910161:T:A	0.173266	0.698635	1.91518e-09	5.00088e-06	5.16993e-05
Th1	ENSG00000256424	LINC02414	lncRNA	chr12	130661823	132661823	chr12:131665782:G:A	0.170599	-0.616073	2.6196e-09	1.11618e-05	0.000107992
Th1	ENSG00000256427		lncRNA	chr12	8240406	10240406	chr12:9054562:TTG:T	0.177381	-0.623125	1.17888e-09	3.51762e-06	3.70514e-05
Th1	ENSG00000256436	TAS2R31	protein_coding	chr12	10031407	12031407	chr12:11170917:A:G	0.0981374	-0.538194	9.67497e-06	0.0100106	0.0426623
Th1	ENSG00000256537	SMIM10L1	protein_coding	chr12	10171194	12171194	chr12:11191466:G:T	0.405647	0.957636	3.08234e-23	1.90233e-18	1.35284e-16
Th1	ENSG00000256582	LINC02390	lncRNA	chr12	8704077	10704077	chr12:9722302:T:C	0.107943	0.482958	3.27827e-06	0.00420844	0.0208926
Th1	ENSG00000256594		transcribed_unprocessed_pseudogene	chr12	8653683	10653683	chr12:9658318:T:C	0.400978	1.4602	6.5186e-23	1.50182e-17	9.26405e-16
Th1	ENSG00000256633	PDE2A-AS2	lncRNA	chr11	71584572	73584572	chr11:72598496:C:T	0.129796	0.522869	2.85325e-07	0.000252258	0.00180891
Th1	ENSG00000256720	BTG1P1	processed_pseudogene	chr12	8135084	10135084	chr12:9034540:G:A	0.0956723	-0.498459	1.26854e-05	0.0116585	0.0479075
Th1	ENSG00000256862	PARP11-AS1	lncRNA	chr12	2871734	4871734	chr12:3905192:A:G	0.188113	0.914447	3.29304e-10	1.41361e-06	1.60724e-05
Th1	ENSG00000256937	KRT17P8	processed_pseudogene	chr12	8127783	10127783	chr12:9146644:AG:A	0.187889	0.707975	3.38247e-10	1.15699e-06	1.33725e-05
Th1	ENSG00000256944	TMEM109-DT	lncRNA	chr11	59914052	61914052	chr11:60896157:A:G	0.148921	-0.532992	3.24018e-08	5.3341e-05	0.000449476
Th1	ENSG00000257176		lncRNA	chr12	28317848	30317848	chr12:29381276:C:A	0.208948	0.713905	2.65005e-11	1.26042e-07	1.76129e-06
Th1	ENSG00000257261		lncRNA	chr12	45383652	47383652	chr12:46355182:C:G	0.187458	0.657929	3.56118e-10	7.71151e-07	9.32823e-06
Th1	ENSG00000257285	PRMT5-DT	lncRNA	chr14	21929607	23929607	chr14:22927302:A:G	0.148788	0.545862	3.29007e-08	6.61913e-05	0.000542209
Th1	ENSG00000257433	RPAP3-DT	lncRNA	chr12	46706085	48706085	chr12:47680969:G:A	0.139802	0.911258	9.18649e-08	0.000166917	0.00125107
Th1	ENSG00000257495	KRT73-AS1	lncRNA	chr12	51601467	53601467	chr12:52561280:T:C	0.101615	0.643685	6.5972e-06	0.00729038	0.0329812
Th1	ENSG00000257497		lncRNA	chr12	74489820	76489820	chr12:75378200:C:T	0.207368	-0.7123	3.21484e-11	1.2677e-07	1.76925e-06
Th1	ENSG00000257524		protein_coding	chr9	126899591	128899591	chr9:127906678:A:G	0.253502	-0.945618	9.80222e-14	7.16349e-10	1.4542e-08
Th1	ENSG00000257621	PSMA3-AS1	lncRNA	chr14	57298129	59298129	chr14:57972748:G:A	0.104274	-0.997206	4.91945e-06	0.00565623	0.0266128
Th1	ENSG00000257702	LBX2-AS1	lncRNA	chr2	73502560	75502560	chr2:74513834:C:T	0.2112	0.870739	2.01098e-11	7.3317e-08	1.07145e-06
Th1	ENSG00000257704	INAFM1	protein_coding	chr19	46274885	48274885	chr19:47252048:G:A	0.3059	1.00721	8.89809e-17	1.6351e-12	5.00165e-11
Th1	ENSG00000257800	FNBP1P1	processed_pseudogene	chr2	73120680	75120680	chr2:74129470:A:T	0.141224	0.517569	7.81268e-08	7.14015e-05	0.000580206
Th1	ENSG00000257906	LINC02156	lncRNA	chr12	46377638	48377638	chr12:47617873:C:T	0.1211	-1.06196	7.57778e-07	0.000924553	0.00575081
Th1	ENSG00000257924	LINC02416	lncRNA	chr12	46353754	48353754	chr12:47353798:C:T	0.097078	-0.467759	1.08701e-05	0.0106773	0.0448506
Th1	ENSG00000258111		processed_pseudogene	chr12	103514029	105514029	chr12:104505634:T:C	0.123333	0.519029	5.90072e-07	0.000971576	0.00600649
Th1	ENSG00000258289	CHURC1	protein_coding	chr14	63914455	65914455	chr14:64937724:A:C	0.581664	1.34929	8.37496e-38	1.08882e-30	4.19199e-28
Th1	ENSG00000258311		protein_coding	chr12	54716036	56716036	chr12:55721994:C:A	0.144515	-0.630844	5.367e-08	5.0631e-05	0.000428907
Th1	ENSG00000258511	LINC02295	lncRNA	chr14	97136007	99136007	chr14:98128384:G:A	0.138317	1.14572	1.08762e-07	0.000217162	0.00157648
Th1	ENSG00000258545	RHOXF1-AS1	lncRNA	chrX	119036236	121036236	chrX:120022924:T:C	0.124836	-0.419804	4.98546e-07	0.000388098	0.00266164
Th1	ENSG00000258551	CRAT37	lncRNA	chr15	90408735	92408735	chr15:91470362:C:T	0.207969	0.815655	2.98717e-11	2.06517e-07	2.76472e-06
Th1	ENSG00000258559		lncRNA	chr14	73294425	75294425	chr14:74292774:C:T	0.0927608	0.433263	1.74592e-05	0.0117247	0.048057
Th1	ENSG00000258701	LINC00638	lncRNA	chr14	103821201	105821201	chr14:104823879:G:C	0.117349	0.61446	1.15233e-06	0.00121459	0.00731051
Th1	ENSG00000258951	KRT18P7	processed_pseudogene	chr14	69594552	71594552	chr14:70519159:C:T	0.108985	0.441153	2.92103e-06	0.00316155	0.0164794
Th1	ENSG00000259065		lncRNA	chr14	72787360	74787360	chr14:73805688:G:A	0.149567	0.776035	3.00855e-08	6.53394e-05	0.000536017
Th1	ENSG00000259151	CAP2P1	transcribed_processed_pseudogene	chr14	88291594	90291594	chr14:89318219:C:T	0.0999389	-0.444295	7.93491e-06	0.00777299	0.0347144
Th1	ENSG00000259205	PRKXP1	processed_pseudogene	chr15	99558954	101558954	chr15:100569613:G:A	0.330263	0.815698	2.87746e-18	1.15575e-13	4.23083e-12
Th1	ENSG00000259242		lncRNA	chr19	18606350	20606350	chr19:19559879:T:C	0.121631	-0.518656	7.14056e-07	0.000790912	0.00501453
Th1	ENSG00000259274		lncRNA	chr15	59529973	61529973	chr15:60521530:C:T	0.173436	0.728098	1.87726e-09	7.29227e-06	7.31525e-05
Th1	ENSG00000259363		lncRNA	chr15	98806991	100806991	chr15:99872562:C:T	0.139233	-0.623373	9.80044e-08	0.000248944	0.0017909
Th1	ENSG00000259429	UBE2Q2P2	transcribed_unprocessed_pseudogene	chr15	81391844	83391844	chr15:82229239:G:A	0.136282	-0.566046	1.37026e-07	0.000185498	0.00137068
Th1	ENSG00000259520	SLC28A2-AS1	lncRNA	chr15	44279251	46279251	chr15:45269670:C:A	0.126419	0.671448	4.17294e-07	0.000332455	0.00231414
Th1	ENSG00000259540		lncRNA	chr15	99558677	101558677	chr15:100560037:A:G	0.256785	-0.818833	6.40873e-14	8.60295e-10	1.72756e-08
Th1	ENSG00000259630	FABP5P9	transcribed_processed_pseudogene	chr15	84415228	86415228	chr15:85469347:T:C	0.111714	-0.467066	2.15791e-06	0.00307661	0.0160968
Th1	ENSG00000259692		lncRNA	chr15	80863728	82863728	chr15:81975326:A:AT	0.109667	0.701954	2.70816e-06	0.00277416	0.0148058
Th1	ENSG00000259845	HERC2P10	unprocessed_pseudogene	chr15	29815271	31815271	chr15:30842522:T:TC	0.383112	-0.848681	1.0874e-21	5.36694e-17	3.08878e-15
Th1	ENSG00000259972		lncRNA	chr16	73332613	75332613	chr16:74255978:C:G	0.124358	0.840124	5.25994e-07	0.00101816	0.00624263
Th1	ENSG00000260007		protein_coding	chr15	67229718	69229718	chr15:67840385:C:A	0.100824	0.439151	7.19745e-06	0.00521064	0.0249366
Th1	ENSG00000260066		lncRNA	chr5	725149	2725149	chr5:1697759:C:T	0.173828	-0.636058	1.79259e-09	8.51064e-06	8.40159e-05
Th1	ENSG00000260075	NSFP1	unprocessed_pseudogene	chr17	45372855	47372855	chr17:46585192:G:C	0.408586	-1.08486	1.9179e-23	6.26879e-18	4.16112e-16
Th1	ENSG00000260077		lncRNA	chr2	9040663	11040663	chr2:10051693:A:G	0.121418	0.730928	7.31306e-07	0.00141034	0.00830953
Th1	ENSG00000260132		lncRNA	chr16	408834	2408834	chr16:1382257:A:G	0.144004	-0.900527	5.68942e-08	0.000131024	0.00100681
Th1	ENSG00000260306		lncRNA	chr16	20795759	22795759	chr16:21800846:A:T	0.220407	-0.822871	6.45911e-12	2.32303e-08	3.66857e-07
Th1	ENSG00000260382		processed_pseudogene	chr15	29883231	31883231	chr15:30842522:T:TC	0.240797	-0.672833	4.99246e-13	2.91611e-09	5.3905e-08
Th1	ENSG00000260400		lncRNA	chr10	67698500	69698500	chr10:69690859:G:A	0.096876	0.546573	1.11142e-05	0.0110616	0.0461179
Th1	ENSG00000260475		lncRNA	chr10	98621055	100621055	chr10:99756458:G:A	0.0973532	-0.479349	1.05462e-05	0.00693734	0.0316147
Th1	ENSG00000260549	MT1L	transcribed_unprocessed_pseudogene	chr16	55617563	57617563	chr16:56610738:C:A	0.148518	-0.59563	3.39356e-08	7.43954e-05	0.0006006
Th1	ENSG00000260708	TBC1D22A-DT	lncRNA	chr22	45762563	47762563	chr22:46761324:G:C	0.42629	-0.991044	1.04695e-24	2.34138e-19	1.92218e-17
Th1	ENSG00000260735		transcribed_processed_pseudogene	chr16	14103135	16103135	chr16:14882282:A:G	0.0983009	-0.627907	9.50247e-06	0.00690641	0.0315252
Th1	ENSG00000260778	MIR3677HG	lncRNA	chr16	1268155	3268155	chr16:2268169:TA:T	0.129372	0.535719	2.99289e-07	0.000523727	0.00346824
Th1	ENSG00000260898	ADPGK-AS1	lncRNA	chr15	71782835	73782835	chr15:72696883:A:G	0.0933421	-0.482947	1.63813e-05	0.00626159	0.0289967
Th1	ENSG00000260910	LINC00565	lncRNA	chr13	112928991	114928991	chr13:113939159:G:GCTT	0.196438	0.720135	1.21176e-10	3.90047e-07	5.02876e-06
Th1	ENSG00000260911		lncRNA	chr16	30043150	32043150	chr16:31057070:G:A	0.126422	0.549008	4.17147e-07	0.000310402	0.00218241
Th1	ENSG00000260912		lncRNA	chr9	18453209	20453209	chr9:19452992:T:C	0.208782	-0.746224	2.70447e-11	1.56259e-07	2.13021e-06
Th1	ENSG00000260920		lncRNA	chr1	39464319	41464319	chr1:40464952:A:G	0.156704	0.586583	1.32166e-08	3.00471e-05	0.0002671
Th1	ENSG00000260997		lncRNA	chr7	43960909	45960909	chr7:44949751:C:T	0.147087	1.01914	3.99859e-08	7.15552e-05	0.000581032
Th1	ENSG00000261000		lncRNA	chr1	205503948	207503948	chr1:206506970:C:T	0.205302	0.668011	4.13679e-11	1.20039e-07	1.69009e-06
Th1	ENSG00000261150	EPPK1	protein_coding	chr8	142878467	144878467	chr8:143876108:A:G	0.186003	-1.00457	4.23667e-10	1.23997e-06	1.42725e-05
Th1	ENSG00000261338		lncRNA	chr2	217255319	219255319	chr2:218276735:C:G	0.170843	-0.586177	2.54583e-09	4.99866e-06	5.16993e-05
Th1	ENSG00000261349		unprocessed_pseudogene	chr1	24267136	26267136	chr1:25235176:G:A	0.389003	-0.9382	4.33768e-22	2.8214e-17	1.70276e-15
Th1	ENSG00000261490		lncRNA	chr4	9073019	11073019	chr4:10172515:T:C	0.0951422	-0.476644	1.34455e-05	0.00924726	0.0399531
Th1	ENSG00000261505		lncRNA	chr16	322845	2322845	chr16:1325936:C:A	0.115531	-0.585726	1.41128e-06	0.00265966	0.0143248
Th1	ENSG00000261801	LOXL1-AS1	lncRNA	chr15	72927974	74927974	chr15:73919207:C:T	0.0946979	0.449736	1.41175e-05	0.0103001	0.0435776
Th1	ENSG00000261804		lncRNA	chr16	52373479	54373479	chr16:53387327:G:A	0.123586	-0.523467	5.73618e-07	0.000775406	0.00493022
Th1	ENSG00000261971	MMP25-AS1	lncRNA	chr16	2059363	4059363	chr16:3054845:G:C	0.132316	-0.532335	2.14675e-07	0.000345646	0.00239998
Th1	ENSG00000261996		lncRNA	chr17	5655009	7655009	chr17:6653007:G:A	0.313274	1.04544	3.18892e-17	7.22297e-13	2.33078e-11
Th1	ENSG00000262061	RPH3AL-AS1	lncRNA	chr17	-668795	1331205	chr17:331207:A:G	0.105989	0.548754	4.06996e-06	0.00562934	0.0265087
Th1	ENSG00000262089		lncRNA	chr17	5995189	7995189	chr17:7011729:A:G	0.130889	0.525203	2.52209e-07	0.000507594	0.00337944
Th1	ENSG00000262246	CORO7	protein_coding	chr16	3416596	5416596	chr16:4499617:G:A	0.185067	0.679724	4.73651e-10	2.04274e-06	2.24925e-05
Th1	ENSG00000262370		lncRNA	chr16	2087100	4087100	chr16:3086918:T:C	0.438324	1.01313	1.37858e-25	2.14169e-20	2.07932e-18
Th1	ENSG00000262420		lncRNA	chr16	10741910	12741910	chr16:11722999:G:T	0.31138	0.799943	4.15465e-17	1.96599e-12	5.85345e-11
Th1	ENSG00000262539		processed_pseudogene	chr17	45260606	47260606	chr17:46282936:C:T	0.371437	1.09949	6.55319e-21	7.55302e-16	3.85069e-14
Th1	ENSG00000262580		lncRNA	chr17	79205071	81205071	chr17:80207333:T:C	0.496096	-1.0997	4.31472e-30	9.25587e-25	1.43531e-22
Th1	ENSG00000262587		transcribed_unprocessed_pseudogene	chr16	24031881	26031881	chr16:24991514:C:T	0.119013	0.956111	9.57043e-07	0.00174513	0.0100177
Th1	ENSG00000262655	SPON1	protein_coding	chr11	12962723	14962723	chr11:13925375:T:C	0.193123	-0.6439	1.80637e-10	6.84285e-07	8.35897e-06
Th1	ENSG00000262873		lncRNA	chr17	80028079	82028079	chr17:81019717:C:T	0.147094	-0.567309	3.99513e-08	0.000107589	0.000840028
Th1	ENSG00000262879		lncRNA	chr17	46100289	48100289	chr17:47097100:C:T	0.157586	-0.584454	1.19348e-08	1.91597e-05	0.000176793
Th1	ENSG00000263065		lncRNA	chr16	14741151	16741151	chr16:15727006:C:T	0.113078	0.564479	1.85429e-06	0.00161327	0.00930867
Th1	ENSG00000263072	ZNF213-AS1	lncRNA	chr16	2143734	4143734	chr16:3133408:G:A	0.12312	0.497801	6.04343e-07	0.000851304	0.00534282
Th1	ENSG00000263477		lncRNA	chr17	28863402	30863402	chr17:30276667:T:C	0.0978419	-0.469987	9.99446e-06	0.00460688	0.0225005
Th1	ENSG00000263528	IKBKE	protein_coding	chr1	205470476	207470476	chr1:206473875:C:T	0.136311	-0.579096	1.36578e-07	0.000172117	0.00128028
Th1	ENSG00000263531		lncRNA	chr17	29864940	31864940	chr17:30827134:A:C	0.103506	0.674357	5.35465e-06	0.00438516	0.0215971
Th1	ENSG00000263753	LINC00667	lncRNA	chr18	4238067	6238067	chr18:5246007:T:TAC	0.341402	0.829824	5.75515e-19	7.88139e-15	3.33319e-13
Th1	ENSG00000263823		lncRNA	chr18	30942575	32942575	chr18:31865358:G:A	0.102816	0.474261	5.77849e-06	0.0051763	0.024797
Th1	ENSG00000264070	DND1P1	processed_pseudogene	chr17	44585871	46585871	chr17:46122825:C:T	0.0919	-0.459393	1.91865e-05	0.011865	0.0485251
Th1	ENSG00000264745	TTC39C-AS1	lncRNA	chr18	23015339	25015339	chr18:24002731:G:A	0.306038	0.871904	8.7295e-17	1.79896e-12	5.39934e-11
Th1	ENSG00000264853		lncRNA	chr17	74373736	76373736	chr17:75363642:C:CAA	0.125868	-0.617404	4.43948e-07	0.000634274	0.00411967
Th1	ENSG00000264920	SP2-DT	lncRNA	chr17	46895837	48895837	chr17:47894906:A:C	0.149016	-0.56881	3.20505e-08	5.69726e-05	0.000476125
Th1	ENSG00000265148	TSPOAP1-AS1	lncRNA	chr17	57337246	59337246	chr17:58332210:C:T	0.102961	-0.662378	5.68657e-06	0.00548731	0.0259603
Th1	ENSG00000265399		lncRNA	chr18	2190397	4190397	chr18:3247258:A:C	0.107899	0.536495	3.29448e-06	0.00633256	0.0292382
Th1	ENSG00000265479	DTX2P1-UPK3BP1-PMS2P11	lncRNA	chr7	75959835	77959835	chr7:77059892:T:C	0.196215	-0.68965	1.24483e-10	5.48512e-07	6.8966e-06
Th1	ENSG00000265527	MIR5690	miRNA	chr6	34664789	36664789	chr6:35531869:G:C	0.0945848	0.425419	1.42938e-05	0.00971064	0.0416345
Th1	ENSG00000265975		lncRNA	chr17	7967523	9967523	chr17:8944731:C:T	0.161684	0.595318	7.41908e-09	2.23598e-05	0.000205273
Th1	ENSG00000266222		lncRNA	chr17	47380370	49380370	chr17:48250540:C:T	0.098039	0.426889	9.78016e-06	0.00790066	0.035172
Th1	ENSG00000266389	PIK3R5-DT	lncRNA	chr17	7965896	9965896	chr17:8983198:G:A	0.101127	0.458222	6.96169e-06	0.0101449	0.0430843
Th1	ENSG00000266472	MRPS21	protein_coding	chr1	149293861	151293861	chr1:150498680:C:T	0.106238	0.998825	3.95953e-06	0.00157975	0.00915786
Th1	ENSG00000266714	MYO15B	protein_coding	chr17	74587800	76587800	chr17:75588005:C:T	0.308973	1.31054	5.80917e-17	8.54865e-13	2.69622e-11
Th1	ENSG00000266904	LINC00663	lncRNA	chr19	18776393	20776393	chr19:20160841:C:T	0.147743	-0.733959	3.70908e-08	6.5266e-05	0.000535809
Th1	ENSG00000267080	ASB16-AS1	lncRNA	chr17	43186707	45186707	chr17:44164339:G:A	0.383363	-0.906946	1.04583e-21	1.75759e-16	9.61943e-15
Th1	ENSG00000267100	ILF3-DT	lncRNA	chr19	9653844	11653844	chr19:10715536:C:T	0.14879	1.15195	3.28901e-08	6.17448e-05	0.000511414
Th1	ENSG00000267265	GP6-AS1	lncRNA	chr19	54006193	56006193	chr19:54960568:ATTG:A	0.135108	0.648732	1.56519e-07	0.000443792	0.00300666
Th1	ENSG00000267342		lncRNA	chr17	74897060	76897060	chr17:75884975:G:C	0.111517	-0.493432	2.20558e-06	0.00228443	0.0125768
Th1	ENSG00000267364		lncRNA	chr17	34313457	36313457	chr17:35243422:C:A	0.115775	-0.486207	1.37337e-06	0.00154344	0.00898937
Th1	ENSG00000267369	TAF5LP1	processed_pseudogene	chr17	34498218	36498218	chr17:35497884:A:G	0.124364	-0.582967	5.25663e-07	0.000496433	0.00331106
Th1	ENSG00000267390	KDSR-DT	lncRNA	chr18	62367295	64367295	chr18:63367557:T:G	0.101393	0.692958	6.76021e-06	0.00685103	0.0313236
Th1	ENSG00000267454	ZNF582-DT	lncRNA	chr19	55393718	57393718	chr19:56389117:C:T	0.117565	-0.479224	1.12492e-06	0.00255824	0.0138925
Th1	ENSG00000267481		lncRNA	chr19	18790531	20790531	chr19:19805927:T:C	0.116769	0.630746	1.22943e-06	0.00119818	0.00723052
Th1	ENSG00000267519	MIR23AHG	lncRNA	chr19	12842928	14842928	chr19:13794656:TTAAG:T	0.134682	0.690801	1.6426e-07	0.000294983	0.00208979
Th1	ENSG00000267568		lncRNA	chr17	75969156	77969156	chr17:76993532:C:T	0.183257	-1.05863	5.87522e-10	2.15794e-06	2.36443e-05
Th1	ENSG00000267575		lncRNA	chr19	26793488	28793488	chr19:27549870:A:G	0.131739	0.635938	2.29133e-07	0.000259166	0.00185607
Th1	ENSG00000267731		lncRNA	chr17	67189884	69189884	chr17:68186717:T:C	0.406838	-0.88756	2.54401e-23	4.63589e-18	3.17546e-16
Th1	ENSG00000267838		lncRNA	chr19	53439544	55439544	chr19:54438698:TACA:T	0.318362	-0.960514	1.56113e-17	2.06332e-13	7.24438e-12
Th1	ENSG00000268001	CARD8-AS1	lncRNA	chr19	47255675	49255675	chr19:48255916:T:C	0.433682	-1.1416	3.02863e-25	4.08063e-20	3.82862e-18
Th1	ENSG00000268027		lncRNA	chr19	40545192	42545192	chr19:40820521:C:G	0.114715	0.468833	1.54561e-06	0.00164562	0.00948064
Th1	ENSG00000268081		lncRNA	chr19	20569237	22569237	chr19:21481399:G:C	0.213511	-0.700493	1.5139e-11	8.76933e-08	1.26499e-06
Th1	ENSG00000268119		lncRNA	chr19	20463908	22463908	chr19:21592569:C:T	0.178695	-0.618849	1.00933e-09	2.4773e-06	2.67674e-05
Th1	ENSG00000268362		lncRNA	chr19	23033507	25033507	chr19:24045397:T:C	0.190199	0.574143	2.5654e-10	6.57718e-07	8.06975e-06
Th1	ENSG00000268555		lncRNA	chr19	20587294	22587294	chr19:21582632:C:A	0.105789	-0.483789	4.16094e-06	0.00375509	0.0190832
Th1	ENSG00000268575		lncRNA	chr1	737688	2737688	chr1:1744652:C:T	0.191303	-0.69722	2.24748e-10	6.9545e-07	8.46756e-06
Th1	ENSG00000269001		transcribed_unprocessed_pseudogene	chr19	52204016	54204016	chr19:53189540:C:T	0.118572	0.625321	1.00531e-06	0.00274716	0.0146898
Th1	ENSG00000269556	TMEM185A	protein_coding	chrX	148631792	150631792	chrX:149634278:TG:T	0.394295	0.840263	1.88585e-22	4.77255e-18	3.24914e-16
Th1	ENSG00000269560		lncRNA	chr19	11532973	13532973	chr19:12530418:G:A	0.0949376	-0.499171	1.37509e-05	0.0114253	0.0473337
Th1	ENSG00000269834	ZNF528-AS1	lncRNA	chr19	51397757	53397757	chr19:52396303:C:T	0.152052	-0.875117	2.26067e-08	7.72473e-05	0.000621378
Th1	ENSG00000269893	SNHG8	lncRNA	chr4	117278708	119278708	chr4:118304785:C:T	0.413295	0.898227	8.92518e-24	5.6691e-18	3.81301e-16
Th1	ENSG00000269958		lncRNA	chr14	102696353	104696353	chr14:103696945:G:A	0.22572	0.667586	3.33495e-12	2.12719e-08	3.38805e-07
Th1	ENSG00000269982		lncRNA	chr3	8958717	10958717	chr3:10531931:C:G	0.0999206	-0.437999	7.95089e-06	0.0117204	0.048057
Th1	ENSG00000270127		lncRNA	chr15	99550153	101550153	chr15:100553922:T:C	0.361631	-0.866198	2.88935e-20	1.026e-15	5.03829e-14
Th1	ENSG00000270292		processed_pseudogene	chr4	66726395	68726395	chr4:68409215:T:C	0.0984058	0.586187	9.39346e-06	0.00730245	0.0330189
Th1	ENSG00000270361		lncRNA	chr1	153937370	155937370	chr1:154844667:CTATCGGG:C	0.101721	-0.481671	6.52056e-06	0.00432411	0.0213624
Th1	ENSG00000270419	CAHM	lncRNA	chr6	162413960	164413960	chr6:164115012:C:G	0.0981776	-0.54881	9.63222e-06	0.0116595	0.0479075
Th1	ENSG00000270972		lncRNA	chr11	-666808	1333192	chr11:325418:G:C	0.322187	0.913478	9.09399e-18	2.25315e-13	7.83694e-12
Th1	ENSG00000271137		processed_pseudogene	chr3	51753526	53753526	chr3:52781889:T:C	0.144187	-0.519248	5.57163e-08	6.10039e-05	0.000506781
Th1	ENSG00000271335	CCNY-AS1	lncRNA	chr10	34336401	36336401	chr10:35277295:C:T	0.240225	0.753159	5.36859e-13	2.14e-09	4.00894e-08
Th1	ENSG00000271361	HTATSF1P2	processed_pseudogene	chr6	2023772	4023772	chr6:3022706:CT:C	0.222968	0.720548	4.69878e-12	2.2811e-08	3.60746e-07
Th1	ENSG00000271425	NBPF10	protein_coding	chr1	145144804	147144804	chr1:145905397:A:G	0.0880705	-0.62871	2.91739e-05	0.00337252	0.0174245
Th1	ENSG00000271553		lncRNA	chr7	127667043	129667043	chr7:128650955:T:C	0.239152	0.971515	6.15211e-13	3.28584e-09	6.01421e-08
Th1	ENSG00000271952	LINC01954	lncRNA	chr2	9844224	11844224	chr2:10881723:C:T	0.401319	1.27035	6.17326e-23	6.70921e-18	4.4064e-16
Th1	ENSG00000271964		lncRNA	chr3	15314439	17314439	chr3:16309135:C:A	0.522244	1.3083	2.66446e-32	9.18893e-26	1.65476e-23
Th1	ENSG00000272142	LYRM4-AS1	lncRNA	chr6	4003778	6003778	chr6:5819803:G:A	0.121097	0.486632	7.58036e-07	0.00128082	0.00763505
Th1	ENSG00000272221		lncRNA	chr6	30395495	32395495	chr6:31386636:T:C	0.463923	-1.10236	1.59511e-27	1.75669e-19	1.50874e-17
Th1	ENSG00000272274	LINC00551	lncRNA	chr13	105568483	107568483	chr13:106594215:T:A	0.101792	-0.532344	6.46963e-06	0.00823966	0.0364011
Th1	ENSG00000272279		lncRNA	chr6	528911	2528911	chr6:1549211:A:G	0.120041	-0.52197	8.53136e-07	0.00176729	0.0101138
Th1	ENSG00000272282	LINC02084	lncRNA	chr3	26712910	28712910	chr3:27695160:A:G	0.126924	0.630965	3.94276e-07	0.00049452	0.00330225
Th1	ENSG00000272338		lncRNA	chr8	32361415	34361415	chr8:33513628:T:G	0.0908828	-0.468153	2.14474e-05	0.0116684	0.0479142
Th1	ENSG00000272463		lncRNA	chr6	-288595	1711405	chr6:711150:A:C	0.176616	0.661859	1.29042e-09	5.87264e-06	5.98799e-05
Th1	ENSG00000272483		lncRNA	chr3	10611602	12611602	chr3:11622258:A:G	0.1392	0.561103	9.83668e-08	0.000191265	0.00140904
Th1	ENSG00000272501		lncRNA	chr6	30198037	32198037	chr6:31201794:C:A	0.166628	0.820664	4.17004e-09	3.60728e-05	0.000314653
Th1	ENSG00000272529		lncRNA	chr3	15345126	17345126	chr3:16261777:C:A	0.109513	0.663704	2.75475e-06	0.00347247	0.0178641
Th1	ENSG00000272572		lncRNA	chr10	99912739	101912739	chr10:100914879:T:A	0.137891	0.499035	1.14155e-07	0.000143729	0.00109464
Th1	ENSG00000272595	OR10AH1P	transcribed_unprocessed_pseudogene	chr7	4117135	6117135	chr7:5132137:A:G	0.40616	0.938601	2.83784e-23	5.87571e-18	3.92831e-16
Th1	ENSG00000272602	ZNF595	protein_coding	chr4	-946679	1053321	chr4:109223:T:C	0.241713	0.967692	4.44317e-13	3.49242e-09	6.34035e-08
Th1	ENSG00000272668		lncRNA	chr1	158854870	160854870	chr1:159856126:C:T	0.192124	0.638413	2.03658e-10	5.82219e-07	7.27942e-06
Th1	ENSG00000272669		lncRNA	chr22	37742625	39742625	chr22:38728907:C:T	0.0960365	-0.439807	1.21881e-05	0.0105896	0.0445325
Th1	ENSG00000272799		lncRNA	chr18	8912849	10912849	chr18:9913348:C:T	0.137982	0.887312	1.12981e-07	0.000271569	0.00193744
Th1	ENSG00000272927		lncRNA	chr4	-338055	1661945	chr4:689228:G:A	0.0997142	0.611751	8.13366e-06	0.00690133	0.0315149
Th1	ENSG00000273018	FAM106A	lncRNA	chr17	17551694	19551694	chr17:18563501:C:T	0.164419	-0.587693	5.39639e-09	9.26667e-06	9.10767e-05
Th1	ENSG00000273032	DGCR5	lncRNA	chr22	17970525	19970525	chr22:19027736:A:C	0.190916	-0.685727	2.35421e-10	6.52563e-07	8.01531e-06
Th1	ENSG00000273045	C2orf15	protein_coding	chr2	98141707	100141707	chr2:99208639:A:G	0.185328	-0.636293	4.59173e-10	1.13018e-06	1.30898e-05
Th1	ENSG00000273058		lncRNA	chr1	235536704	237536704	chr1:236274052:T:G	0.102093	0.521651	6.258e-06	0.0085944	0.0377338
Th1	ENSG00000273080		lncRNA	chr2	85195590	87195590	chr2:86220361:C:T	0.164577	0.576895	5.29799e-09	9.70382e-06	9.51219e-05
Th1	ENSG00000273136	NBPF26	protein_coding	chr1	119723949	121723949	chr1:121547320:T:C	0.116235	-0.527443	1.30479e-06	0.000191687	0.00141081
Th1	ENSG00000273142	LINC02604	lncRNA	chr7	65902857	67902857	chr7:66992988:T:C	0.10243	-0.523271	6.02964e-06	0.00497343	0.0240488
Th1	ENSG00000273156		lncRNA	chr4	81346842	83346842	chr4:82369575:C:CTCTA	0.114875	-0.499655	1.51825e-06	0.00153632	0.00895257
Th1	ENSG00000273160		lncRNA	chr1	166459891	168459891	chr1:167460748:C:T	0.109934	-0.463528	2.62925e-06	0.00369395	0.0188497
Th1	ENSG00000273226		lncRNA	chr9	18375451	20375451	chr9:19370345:T:C	0.149314	0.841188	3.09727e-08	8.28968e-05	0.000664429
Th1	ENSG00000273253		lncRNA	chr22	49200837	51200837	chr22:50199168:G:C	0.110808	-0.483531	2.3863e-06	0.00408846	0.0204699
Th1	ENSG00000273343		lncRNA	chr22	19318749	21318749	chr22:20024763:A:G	0.109918	-0.494237	2.63381e-06	0.00335838	0.0173676
Th1	ENSG00000273445		lncRNA	chr2	86478034	88478034	chr2:87493198:T:G	0.143135	-1.07227	6.28334e-08	5.69434e-05	0.000476125
Th1	ENSG00000273729		lncRNA	chr14	76028086	78028086	chr14:77031323:G:A	0.183415	-0.668831	5.76584e-10	2.243e-06	2.44086e-05
Th1	ENSG00000273972		lncRNA	chr15	44702640	46702640	chr15:45704620:T:C	0.21144	-0.661023	1.95278e-11	6.29835e-08	9.40128e-07
Th1	ENSG00000274265		lncRNA	chr1	148175770	150175770	chr1:148948736:C:T	0.0817069	-0.41449	5.84236e-05	0.00280712	0.0149389
Th1	ENSG00000274501		lncRNA	chr20	62730377	64730377	chr20:62964284:C:T	0.104345	-0.534241	4.8811e-06	0.00710187	0.0323117
Th1	ENSG00000274828		lncRNA	chr18	78679358	80679358	chr18:79650032:T:C	0.107972	0.543672	3.26787e-06	0.00442277	0.0217344
Th1	ENSG00000274943		lncRNA	chr12	41361267	43361267	chr12:42474084:C:T	0.105121	-0.606244	4.48006e-06	0.0049898	0.0240863
Th1	ENSG00000274979		lncRNA	chr12	68331882	70331882	chr12:69276406:G:A	0.132676	-0.567485	2.06116e-07	0.000372367	0.00256004
Th1	ENSG00000275131	PDE4DIPP2	transcribed_unprocessed_pseudogene	chr1	119701289	121701289	chr1:121485184:G:T	0.0798291	0.548716	7.16805e-05	0.00815795	0.0361327
Th1	ENSG00000275158	TRBV12-5	TR_V_gene	chr7	141580917	143580917	chr7:142574527:A:T	0.143827	-0.617184	5.80537e-08	7.40656e-05	0.000598371
Th1	ENSG00000275395	FCGBP	protein_coding	chr19	38934626	40934626	chr19:39937086:T:C	0.106213	0.812522	3.97036e-06	0.00437228	0.0215527
Th1	ENSG00000275491	LINC01730	lncRNA	chr20	2808357	4808357	chr20:3807832:C:T	0.287287	0.771379	1.13315e-15	1.68469e-11	4.46786e-10
Th1	ENSG00000275759		lncRNA	chr12	117428281	119428281	chr12:118448446:A:C	0.153466	-0.748768	1.92083e-08	4.55963e-05	0.000388912
Th1	ENSG00000275963		lncRNA	chr12	11648939	13648939	chr12:12085477:A:G	0.114543	-0.582835	1.57552e-06	0.00284198	0.0150598
Th1	ENSG00000276045	ORAI1	protein_coding	chr12	120626550	122626550	chr12:121617329:C:G	0.100051	0.669254	7.83744e-06	0.00617707	0.0286886
Th1	ENSG00000276449		lncRNA	chr19	56449689	58449689	chr19:57390180:G:T	0.135982	0.623291	1.41763e-07	0.000281392	0.00199985
Th1	ENSG00000276597	TRBV11-3	TR_V_gene	chr7	141554836	143554836	chr7:142554015:C:A	0.298424	1.34304	2.49191e-16	2.13898e-12	6.33472e-11
Th1	ENSG00000276867		lncRNA	chr16	30704728	32704728	chr16:31745695:G:GA	0.120885	-0.566244	7.76273e-07	0.00034815	0.00241286
Th1	ENSG00000276952		lncRNA	chr20	24285588	26285588	chr20:25585849:A:G	0.0920374	0.47486	1.88997e-05	0.0104298	0.0440096
Th1	ENSG00000276953	TRBV12-4	TR_V_gene	chr7	141563740	143563740	chr7:142727838:G:A	0.106401	0.526474	3.8886e-06	0.00311493	0.016282
Th1	ENSG00000277149	TYW1B	protein_coding	chr7	71828200	73828200	chr7:72743715:A:G	0.323917	-1.09745	7.11504e-18	1.74414e-13	6.22155e-12
Th1	ENSG00000277290		processed_pseudogene	chr11	-756517	1243483	chr11:207275:C:G	0.332682	0.942914	2.03308e-18	5.98869e-14	2.29774e-12
Th1	ENSG00000277476		lncRNA	chr17	67133201	69133201	chr17:68116807:G:A	0.217064	-0.645049	9.76992e-12	4.50474e-08	6.81514e-07
Th1	ENSG00000277734	TRAC	TR_C_gene	chr14	21547506	23547506	chr14:22551693:T:C	0.351493	-0.868654	1.30878e-19	4.33142e-15	1.91149e-13
Th1	ENSG00000277782		lncRNA	chr15	79999981	81999981	chr15:80993911:T:G	0.150316	-0.735476	2.76051e-08	7.20791e-05	0.000584012
Th1	ENSG00000277791	PSMB3	protein_coding	chr17	37752741	39752741	chr17:38765395:C:T	0.121011	0.672923	7.65396e-07	0.000466194	0.00313371
Th1	ENSG00000278535	DHRS11	protein_coding	chr17	35591879	37591879	chr17:35738884:T:C	0.0739712	-0.662872	0.000135525	0.00416027	0.0207586
Th1	ENSG00000278661	TRAJ37	TR_J_gene	chr14	21503750	23503750	chr14:22505269:A:C	0.327566	0.931038	4.23178e-18	8.8147e-14	3.30258e-12
Th1	ENSG00000278662	GOLGA6L10	protein_coding	chr15	81349475	83349475	chr15:82532089:G:A	0.177945	-0.698669	1.10297e-09	2.99388e-06	3.18959e-05
Th1	ENSG00000278730		lncRNA	chr17	67126666	69126666	chr17:68053591:G:A	0.212676	-0.827647	1.67776e-11	7.86228e-08	1.14301e-06
Th1	ENSG00000278740		lncRNA	chr17	67188547	69188547	chr17:68187589:C:G	0.184934	0.762131	4.8122e-10	1.37981e-06	1.57684e-05
Th1	ENSG00000278784		lncRNA	chr14	23202811	25202811	chr14:24202238:A:G	0.133848	0.63248	1.80519e-07	0.000327219	0.00228375
Th1	ENSG00000279058	AGAP14P	unprocessed_pseudogene	chr10	45337224	47337224	chr10:45440296:C:T	0.142786	-0.536417	6.53858e-08	2.54961e-05	0.000230126
Th1	ENSG00000279059		TEC	chr17	53958426	55958426	chr17:54989248:T:C	0.303617	0.766959	1.21993e-16	1.64891e-12	5.00277e-11
Th1	ENSG00000279082	LINC01727	lncRNA	chr20	20570006	22570006	chr20:21552971:A:C	0.433494	-0.972406	3.12627e-25	6.59089e-20	6.03179e-18
Th1	ENSG00000279092		TEC	chr15	33420273	35420273	chr15:34592044:C:G	0.188403	-0.618295	3.18097e-10	8.45054e-07	1.01018e-05
Th1	ENSG00000279170	TSTD3	protein_coding	chr6	98521049	100521049	chr6:99523553:A:G	0.267867	-0.786403	1.50696e-14	1.51762e-10	3.5009e-09
Th1	ENSG00000279175		lncRNA	chr22	43102779	45102779	chr22:44126470:G:C	0.132937	0.589769	2.00127e-07	0.000609619	0.00397805
Th1	ENSG00000279336		pseudogene	chr9	33201515	35201515	chr9:34223555:C:T	0.0971176	-0.441032	1.08229e-05	0.00972585	0.0416692
Th1	ENSG00000279342		lncRNA	chr11	123792818	125792818	chr11:124811783:A:C	0.0976564	-0.532264	1.02005e-05	0.010009	0.0426623
Th1	ENSG00000279344		TEC	chr16	52481550	54481550	chr16:53460705:T:C	0.124313	0.52101	5.28653e-07	0.000675947	0.00434235
Th1	ENSG00000279361		TEC	chr17	66637774	68637774	chr17:67637882:A:G	0.130994	-0.590223	2.49245e-07	0.000472413	0.00316979
Th1	ENSG00000279428		TEC	chr17	17110463	19110463	chr17:18100334:G:A	0.150372	-0.573797	2.74274e-08	3.91051e-05	0.000338458
Th1	ENSG00000279453		TEC	chr6	121439223	123439223	chr6:122376414:G:A	0.134836	-0.521953	1.61418e-07	0.000224522	0.00162674
Th1	ENSG00000279532		TEC	chr17	27374301	29374301	chr17:27629743:C:T	0.0998302	0.81694	8.03047e-06	0.00564087	0.0265517
Th1	ENSG00000279570		TEC	chr17	77691979	79691979	chr17:78773488:G:C	0.24127	0.821889	4.70091e-13	3.48356e-09	6.34035e-08
Th1	ENSG00000279602		TEC	chr17	42361361	44361361	chr17:43087898:AT:A	0.218184	0.876763	8.50698e-12	3.29012e-08	5.09493e-07
Th1	ENSG00000279656		TEC	chr14	22024217	24024217	chr14:23022075:C:G	0.136072	-0.562408	1.4032e-07	0.000264322	0.00188936
Th1	ENSG00000279672		TEC	chr11	-220383	1779617	chr11:780321:C:CTG	0.207244	-0.665788	3.26389e-11	2.71612e-07	3.59735e-06
Th1	ENSG00000279933		TEC	chr22	43187739	45187739	chr22:44186256:G:A	0.204065	-0.694552	4.80932e-11	2.72088e-07	3.59939e-06
Th1	ENSG00000279942		TEC	chr6	36567716	38567716	chr6:37515652:G:T	0.274599	-0.76027	6.19126e-15	9.04556e-11	2.158e-09
Th1	ENSG00000279981		TEC	chr18	78496058	80496058	chr18:79514473:A:G	0.098771	-0.989323	9.02349e-06	0.0117054	0.0480287
Th1	ENSG00000280022		TEC	chr17	44592621	46592621	chr17:46282936:C:T	0.220176	0.846511	6.64639e-12	5.0294e-08	7.57809e-07
Th1	ENSG00000280120		TEC	chr12	122153377	124153377	chr12:123147729:G:A	0.531934	-1.21151	3.76952e-33	5.15066e-26	9.74704e-24
Th1	ENSG00000280122		TEC	chr17	75969530	77969530	chr17:77002706:T:G	0.120271	-0.926924	8.31433e-07	0.00193054	0.0109526
Th1	ENSG00000280128		TEC	chr6	29286054	31286054	chr6:30352153:C:A	0.109099	-0.823713	2.88417e-06	0.00526154	0.0251479
Th1	ENSG00000280193		TEC	chr8	80696368	82696368	chr8:81253793:C:T	0.094459	0.76707	1.44926e-05	0.00963264	0.0413969
Th1	ENSG00000280376		TEC	chr16	45673927	47673927	chr16:46843541:C:G	0.0939034	-0.582907	1.54034e-05	0.00142252	0.00836804
Th1	ENSG00000280385		TEC	chr11	89193614	91193614	chr11:90231197:T:C	0.160356	0.733343	8.65691e-09	1.52783e-05	0.000143107
Th1	ENSG00000280543	ASAP1-IT2	lncRNA	chr8	129084768	131084768	chr8:130087736:C:T	0.17118	0.61825	2.44706e-09	6.96646e-06	7.001e-05
Th1	ENSG00000280670	CCDC163	protein_coding	chr1	44500073	46500073	chr1:45507763:A:AT	0.577614	-1.12403	2.09856e-37	3.35628e-30	1.10215e-27
Th1	ENSG00000280798	LINC00294	lncRNA	chr11	32076149	34076149	chr11:33052532:T:C	0.148321	-0.598793	3.4712e-08	4.91875e-05	0.000417629
Th1	ENSG00000281490	CICP14	processed_pseudogene	chr7	127658791	129658791	chr7:128608578:TCA:T	0.191298	0.870446	2.24894e-10	6.00832e-07	7.48698e-06
Th1	ENSG00000281501	SEPSECS-AS1	lncRNA	chr4	24160672	26160672	chr4:25157768:A:T	0.130826	-1.02671	2.54018e-07	0.000473262	0.00317118
Th1	ENSG00000281538		lncRNA	chr22	41138060	43138060	chr22:42688098:C:T	0.0982585	-0.433376	9.54695e-06	0.00823188	0.0363854
Th1	ENSG00000281958	TRBJ1-4	TR_J_gene	chr7	141788225	143788225	chr7:142799398:A:T	0.108618	0.500144	3.0423e-06	0.0024206	0.0132416
Th1	ENSG00000282133	TRBJ1-3	TR_J_gene	chr7	141787630	143787630	chr7:142742709:G:A	0.145231	0.586064	4.94524e-08	5.70827e-05	0.000476689
Th1	ENSG00000282173	TRBJ1-5	TR_J_gene	chr7	141788498	143788498	chr7:142051290:T:A	0.0982788	-0.513433	9.52559e-06	0.00633282	0.0292382
Th1	ENSG00000282420	TRBJ1-2	TR_J_gene	chr7	141787017	143787017	chr7:142780026:T:C	0.125732	0.530375	4.5082e-07	0.00044113	0.00299044
Th1	ENSG00000282939	TRBV7-2	TR_V_gene	chr7	141352819	143352819	chr7:142358936:G:A	0.349361	0.803528	1.79284e-19	4.98384e-15	2.17363e-13
Th1	ENSG00000282951		lncRNA	chr19	39796943	41796943	chr19:40804666:A:G	0.10239	-0.475616	6.05676e-06	0.00557312	0.0262994
Th1	ENSG00000282995	FRG1EP	unprocessed_pseudogene	chr20	28497179	30497179	chr20:30214981:TA:T	0.135149	0.955686	1.55798e-07	6.22294e-06	6.30486e-05
Th1	ENSG00000283050	GTF2IP12	transcribed_unprocessed_pseudogene	chr4	118450157	120450157	chr4:119565247:A:G	0.301421	0.815075	1.65116e-16	5.52886e-12	1.53941e-10
Th1	ENSG00000283063	TRBV6-2	TR_V_gene	chr7	141349152	143349152	chr7:142358936:G:A	0.233494	0.656903	1.25812e-12	3.9221e-09	7.05162e-08
Th1	ENSG00000283138		lncRNA	chr12	2752518	4752518	chr12:3754257:TTC:T	0.186707	0.697044	3.89521e-10	1.61618e-06	1.8227e-05
Th1	ENSG00000283199	C13orf46	protein_coding	chr13	112974076	114974076	chr13:113972420:G:A	0.222642	-0.697498	4.89324e-12	1.76623e-08	2.86213e-07
Th1	ENSG00000283234		transcribed_unitary_pseudogene	chr1	20951578	22951578	chr1:21975934:C:G	0.119349	-0.536401	9.21724e-07	0.00157582	0.00914457
Th1	ENSG00000283537		transcribed_unprocessed_pseudogene	chr7	142623762	144623762	chr7:143729538:C:A	0.137172	-0.589005	1.23859e-07	0.000108529	0.000846183
Th1	ENSG00000283696		lncRNA	chr1	160399409	162399409	chr1:161430130:T:C	0.189788	0.83726	2.69486e-10	1.07039e-06	1.24637e-05
Th1	ENSG00000284600		lncRNA	chr2	795525	2795525	chr2:1816288:T:C	0.121783	-0.528032	7.02008e-07	0.00145365	0.00853318
Th1	ENSG00000284633		lncRNA	chr22	38242188	40242188	chr22:39236915:C:G	0.0958493	0.464362	1.24412e-05	0.00985519	0.0421102
Th1	ENSG00000284691		protein_coding	chr7	149405146	151405146	chr7:150409457:C:G	0.100139	0.473655	7.76188e-06	0.00891764	0.0388475
Th1	ENSG00000284707		lncRNA	chr7	96972985	98972985	chr7:97960147:G:A	0.0939238	-0.498235	1.5369e-05	0.0118429	0.0484525
Th1	ENSG00000284747		lncRNA	chr1	6991134	8991134	chr1:7969450:G:A	0.11032	-0.598524	2.51893e-06	0.00342696	0.0176649
Th1	ENSG00000285103		lncRNA	chr9	26529919	28529919	chr9:27489376:T:TA	0.113689	-0.698053	1.73252e-06	0.00312523	0.0163282
Th1	ENSG00000285215		transcribed_unprocessed_pseudogene	chr1	119964001	121964001	chr1:121576531:A:G	0.0770381	0.535322	9.71121e-05	0.00103459	0.006326
Th1	ENSG00000285476		protein_coding	chr5	175063748	177063748	chr5:176085397:C:T	0.265419	-0.877217	2.0784e-14	1.09084e-10	2.55868e-09
Th1	ENSG00000285535		lncRNA	chr17	76590532	78590532	chr17:77667194:T:C	0.548498	-1.10951	1.21115e-34	3.58984e-29	9.77581e-27
Th1	ENSG00000285725		lncRNA	chr7	96970404	98970404	chr7:97896985:A:G	0.115087	0.586422	1.48285e-06	0.00160694	0.00928174
Th1	ENSG00000285732		lncRNA	chr12	38611819	40611819	chr12:39621484:T:C	0.140262	-0.716736	8.71767e-08	0.00012836	0.000989744
Th1	ENSG00000285799		transcribed_unprocessed_pseudogene	chr6	28852491	30852491	chr6:29956382:C:G	0.130438	-0.609265	2.65392e-07	0.000576482	0.00378384
Th1	ENSG00000285803		lncRNA	chr10	48988899	50988899	chr10:49848812:C:T	0.208028	0.667097	2.96596e-11	1.42502e-07	1.96425e-06
Th1	ENSG00000285881		lncRNA	chr8	21192578	23192578	chr8:22198158:C:G	0.175032	0.628741	1.55545e-09	5.43253e-06	5.56975e-05
Th1	ENSG00000285884		lncRNA	chr10	41638282	43638282	chr10:41819493:T:G	0.130879	0.545915	2.52508e-07	0.000262302	0.00187732
Th1	ENSG00000286004		lncRNA	chr3	194900986	196900986	chr3:195901401:G:A	0.256528	-0.741267	6.62575e-14	6.39603e-10	1.30792e-08
Th1	ENSG00000286162		lncRNA	chr9	4629748	6629748	chr9:5601234:G:T	0.204207	1.15563	4.72652e-11	1.66557e-07	2.25682e-06
Th1	ENSG00000286330		lncRNA	chr13	73288070	75288070	chr13:74271657:C:T	0.173264	-0.691776	1.91548e-09	5.08918e-06	5.24664e-05
Th1	ENSG00000286381		lncRNA	chr22	48052549	50052549	chr22:49052447:G:A	0.104876	0.482698	4.60283e-06	0.0114813	0.0474952
Th1	ENSG00000286388		lncRNA	chr5	345197	2345197	chr5:1346188:G:C	0.328043	-0.842251	3.95349e-18	1.2431e-13	4.51355e-12
Th1	ENSG00000286458		lncRNA	chr7	133998153	135998153	chr7:134866595:T:G	0.116132	0.519116	1.31981e-06	0.0017125	0.00984055
Th1	ENSG00000286588		lncRNA	chr2	240327039	242327039	chr2:241190354:T:G	0.132387	0.558149	2.12971e-07	0.000444103	0.00300694
Th1	ENSG00000286619		lncRNA	chr1	204813322	206813322	chr1:205820154:G:A	0.488719	1.03835	1.72896e-29	1.16531e-23	1.58668e-21
Th1	ENSG00000286644		lncRNA	chr5	180217864	182217864	chr5:181204497:C:G	0.10265	0.611737	5.88496e-06	0.00559906	0.0263772
Th1	ENSG00000286656		lncRNA	chr5	41995134	43995134	chr5:42982279:T:C	0.102394	0.517128	6.05397e-06	0.00290687	0.0153164
Th1	ENSG00000286750		lncRNA	chr17	75619128	77619128	chr17:76717765:C:T	0.116133	-0.462612	1.31971e-06	0.00227901	0.0125532
Th1	ENSG00000286781		lncRNA	chr3	38448037	40448037	chr3:39387585:G:C	0.0984242	-0.464247	9.37447e-06	0.00787491	0.0350994
Th1	ENSG00000286885		lncRNA	chr6	16600191	18600191	chr6:17420166:A:G	0.110914	-0.92408	2.35826e-06	0.00255974	0.0138939
Th1	ENSG00000286931		lncRNA	chr14	23007060	25007060	chr14:23985080:G:C	0.132041	-0.672548	2.21452e-07	0.000419977	0.00286194
Th1	ENSG00000286940	MICB-DT	lncRNA	chr6	30494935	32494935	chr6:31493890:T:C	0.180576	-0.667142	8.07765e-10	1.07406e-05	0.000104467
Th1	ENSG00000286943		lncRNA	chr11	73931724	75931724	chr11:74888549:C:T	0.162567	0.671927	6.69508e-09	1.22315e-05	0.000116823
Th1	ENSG00000287097		lncRNA	chr6	113822994	115822994	chr6:114851339:A:G	0.125605	0.90701	4.57276e-07	0.000519532	0.00344781
Th1	ENSG00000287151	C2orf27A	lncRNA	chr2	130682475	132682475	chr2:131778229:T:C	0.368062	0.95312	1.09465e-20	4.59144e-16	2.4181e-14
Th1	ENSG00000287263		lncRNA	chr5	41993340	43993340	chr5:42992166:G:T	0.125154	-0.563831	4.81022e-07	0.000361651	0.00249405
Th1	ENSG00000287426		lncRNA	chr11	128814690	130814690	chr11:129842280:G:A	0.110817	0.49228	2.38374e-06	0.00342258	0.0176505
Th1	ENSG00000287504		lncRNA	chr4	151116497	153116497	chr4:152102831:C:T	0.223694	-0.763796	4.29295e-12	1.49016e-08	2.43955e-07
Th1	ENSG00000287643		lncRNA	chr14	69959029	71959029	chr14:70186187:TC:T	0.106826	-1.011	3.70994e-06	0.00394366	0.0198518
Th1	ENSG00000287649		lncRNA	chr3	58809269	60809269	chr3:59802799:T:G	0.122588	0.864894	6.41514e-07	0.00143828	0.0084563
Th1	ENSG00000287670		lncRNA	chr2	87016780	89016780	chr2:88070279:T:G	0.0952138	0.787085	1.33403e-05	0.00544088	0.0257794
Th1	ENSG00000287780		lncRNA	chr3	38384300	40384300	chr3:39406713:C:T	0.153845	0.574263	1.83881e-08	3.55991e-05	0.00031143
Th1	ENSG00000287837		lncRNA	chr13	39877861	41877861	chr13:40826337:A:C	0.130405	0.592076	2.66372e-07	0.000350273	0.00242051
Th1	ENSG00000287858		lncRNA	chr2	196640441	198640441	chr2:197640744:C:T	0.182892	0.661104	6.13535e-10	1.08369e-06	1.25905e-05
Th1	ENSG00000287925		lncRNA	chr10	15521714	17521714	chr10:16511719:G:T	0.135842	0.532545	1.44024e-07	0.000251854	0.00180718
Th1	ENSG00000288063		lncRNA	chr3	50671176	52671176	chr3:51534121:C:T	0.0852898	0.421251	3.95275e-05	0.00916683	0.0397161
Th1	ENSG00000288349		processed_pseudogene	chr5	69778475	71778475	chr5:70951681:C:T	0.125985	0.573934	4.3818e-07	0.000118642	0.000919255
Th1	ENSG00000288600		lncRNA	chr13	40488357	42488357	chr13:41487419:A:G	0.309103	0.803861	5.7054e-17	1.77995e-12	5.35668e-11
Th1	ENSG00000288701	PRRC2B	protein_coding	chr9	130394086	132394086	chr9:131496845:C:T	0.227296	0.766808	2.73874e-12	1.78074e-08	2.87729e-07
Th1	ENSG00000288722	F8A1	protein_coding	chrX	153886355	155886355	chrX:155198391:G:C	0.257699	-0.713149	5.69192e-14	3.89457e-10	8.31418e-09
Th1	ENSG00000288746		lncRNA	chr7	43044620	45044620	chr7:43749312:T:C	0.100067	0.501425	7.82376e-06	0.00645514	0.0297082
Th1	ENSG00000288752		lncRNA	chr8	97045656	99045656	chr8:98055783:T:C	0.144807	0.549166	5.1908e-08	8.42215e-05	0.000672632
Th1	ENSG00000288756		lncRNA	chr8	76000177	78000177	chr8:77095758:G:A	0.233257	-0.736982	1.29624e-12	5.20474e-09	9.12266e-08
Th1	ENSG00000288782		lncRNA	chr8	1203339	3203339	chr8:2155638:C:G	0.170831	0.890517	2.54938e-09	1.41414e-05	0.000133128
Th1	ENSG00000288813		lncRNA	chr6	30272240	32272240	chr6:31287231:C:G	0.340786	1.12925	6.29491e-19	8.4482e-13	2.68019e-11
Th1	ENSG00000288839		lncRNA	chr18	12744159	14744159	chr18:13660591:C:A	0.11142	-0.49135	2.22955e-06	0.00283304	0.0150203
Th1	ENSG00000288882		lncRNA	chr7	141716831	143716831	chr7:142714038:C:T	0.177431	-0.639661	1.17198e-09	1.98225e-06	2.19128e-05
Th1	ENSG00000288884		lncRNA	chr7	127661095	129661095	chr7:128531875:G:A	0.236972	-0.89331	8.10923e-13	6.7075e-09	1.15749e-07
Th1	ENSG00000288887		lncRNA	chr6	23936061	25936061	chr6:24950779:CA:C	0.115096	-0.660831	1.48136e-06	0.00236619	0.0129822
Th1	ENSG00000288899		lncRNA	chr19	56297511	58297511	chr19:57298354:TAAAAAAA:T	0.211863	-0.834813	1.85381e-11	8.08978e-08	1.17303e-06
Th1	ENSG00000288910		lncRNA	chr6	156060632	158060632	chr6:156983784:C:G	0.107351	-0.522301	3.50042e-06	0.00475768	0.0231762
Th1	ENSG00000288948		lncRNA	chr2	100797890	102797890	chr2:101699471:A:T	0.144494	0.534885	5.37958e-08	0.000109602	0.000852817
Th1	ENSG00000288953		lncRNA	chr19	51700660	53700660	chr19:52699565:G:A	0.259164	0.885688	4.70487e-14	5.01618e-10	1.04489e-08
Th1	ENSG00000288981		lncRNA	chrX	64034826	66034826	chrX:64616552:G:A	0.0964578	0.474575	1.16368e-05	0.000453046	0.00305452
Th1	ENSG00000288994		lncRNA	chr2	37343179	39343179	chr2:38346548:G:A	0.14976	-0.634314	2.94248e-08	7.189e-05	0.000583327
Th1	ENSG00000289023		lncRNA	chr16	9392338	11392338	chr16:10367191:A:C	0.14141	-0.540076	7.64869e-08	0.000250918	0.00180278
Th1	ENSG00000289031		lncRNA	chr9	92566761	94566761	chr9:93827802:C:T	0.110013	0.57348	2.6062e-06	0.00283318	0.0150203
Th1	ENSG00000289050		lncRNA	chr8	132571619	134571619	chr8:133688381:T:C	0.107084	0.519328	3.60556e-06	0.00544152	0.0257794
Th1	ENSG00000289106		lncRNA	chr1	160364227	162364227	chr1:161332564:A:G	0.123004	0.904876	6.1229e-07	0.000894182	0.0055868
Th1	ENSG00000289135		lncRNA	chr2	95816042	97816042	chr2:95879511:G:A	0.0886857	0.455372	2.7276e-05	0.00555446	0.0262335
Th1	ENSG00000289138		lncRNA	chr3	18951702	20951702	chr3:19988688:C:T	0.102838	-0.536321	5.76454e-06	0.00614868	0.0286282
Th1	ENSG00000289177		lncRNA	chr7	65845037	67845037	chr7:66483762:G:A	0.10893	0.515496	2.93888e-06	0.00270326	0.014485
Th1	ENSG00000289210		lncRNA	chr4	173233348	175233348	chr4:174224268:G:T	0.104287	-0.716916	4.91204e-06	0.00554939	0.0262317
Th1	ENSG00000289216		lncRNA	chr6	41192074	43192074	chr6:42234632:C:T	0.125061	0.928802	4.86068e-07	0.000845538	0.00531294
Th1	ENSG00000289286		lncRNA	chr6	72571961	74571961	chr6:73568139:G:C	0.115232	-0.475163	1.45908e-06	0.00126404	0.00756329
Th1	ENSG00000289292		lncRNA	chr22	39684935	41684935	chr22:40690493:T:C	0.0994204	-0.493311	8.40109e-06	0.00444608	0.0218297
Th1	ENSG00000289295		lncRNA	chr9	36777224	38777224	chr9:37852965:T:A	0.11565	-0.588838	1.39265e-06	0.00209541	0.0116685
Th1	ENSG00000289339		lncRNA	chr11	64575894	66575894	chr11:65569780:A:T	0.137986	-0.693471	1.12926e-07	0.000135764	0.00104251
Th1	ENSG00000289380		lncRNA	chr1	12757778	14757778	chr1:13778644:T:A	0.110922	0.484278	2.35617e-06	0.0028782	0.0152012
Th1	ENSG00000289396		lncRNA	chr3	196075341	198075341	chr3:197131967:C:T	0.120753	-1.02306	7.87827e-07	0.00138114	0.0081547
Th1	ENSG00000289400		lncRNA	chr10	128036748	130036748	chr10:129025521:A:G	0.10593	-0.684344	4.09664e-06	0.00664555	0.030484
Th1	ENSG00000289463		lncRNA	chr2	70419974	72419974	chr2:71451390:T:G	0.150241	-0.552499	2.78436e-08	6.27791e-05	0.000518059
Th1	ENSG00000289480		lncRNA	chr4	81349441	83349441	chr4:82369575:C:CTCTA	0.213069	-0.680484	1.59846e-11	6.6972e-08	9.91708e-07
Th1	ENSG00000289495		lncRNA	chr14	21229656	23229656	chr14:22228282:T:C	0.153811	0.556093	1.84595e-08	4.49807e-05	0.000384838
Th1	ENSG00000289504		lncRNA	chr3	49651279	51651279	chr3:50669937:TC:T	0.229197	1.01758	2.15869e-12	7.3206e-09	1.25553e-07
Th1	ENSG00000289511		lncRNA	chr21	45667379	47667379	chr21:46497958:A:T	0.116231	0.597501	1.30543e-06	0.00122552	0.00736438
Th1	ENSG00000289520		lncRNA	chr4	175341098	177341098	chr4:176350853:A:T	0.362352	0.910048	2.59237e-20	1.07066e-15	5.22009e-14
Th1	ENSG00000289545		lncRNA	chr2	36489455	38489455	chr2:37600075:T:C	0.147227	-0.557322	3.93498e-08	9.69671e-05	0.000770566
Th1	ENSG00000289594		lncRNA	chr13	99675060	101675060	chr13:100685305:T:C	0.212187	0.720899	1.78163e-11	1.09948e-07	1.5539e-06
Th1_17	ENSG00000001460	STPG1	protein_coding	chr1	23413782	25413782	chr1:24911549:G:A	0.131925	1.14967	4.03204e-07	0.000524432	0.00494057
Th1_17	ENSG00000002586	CD99	protein_coding	chrX	1691295	3691295	chrX:2692265:A:G	0.270154	-0.843447	4.01218e-14	2.40901e-10	8.0909e-09
Th1_17	ENSG00000002919	SNX11	protein_coding	chr17	47107766	49107766	chr17:48136828:AT:A	0.212443	0.743232	4.58118e-11	1.88228e-07	3.78191e-06
Th1_17	ENSG00000002933	TMEM176A	protein_coding	chr7	149800769	151800769	chr7:150779800:G:A	0.188542	-0.638926	7.36512e-10	2.5992e-06	4.14414e-05
Th1_17	ENSG00000003056	M6PR	protein_coding	chr12	7949645	9949645	chr12:8987495:A:G	0.131005	0.618377	4.45441e-07	0.000738626	0.00664943
Th1_17	ENSG00000004534	RBM6	protein_coding	chr3	48940150	50940150	chr3:50005908:A:T	0.116304	0.460031	2.16611e-06	0.000816946	0.00728637
Th1_17	ENSG00000005020	SKAP2	protein_coding	chr7	25864590	27864590	chr7:26867504:T:C	0.283089	0.888189	7.70695e-15	1.04693e-10	3.82046e-09
Th1_17	ENSG00000005075	POLR2J	protein_coding	chr7	101478922	103478922	chr7:102474302:C:G	0.14392	-0.807007	1.09145e-07	0.000167132	0.00179838
Th1_17	ENSG00000005436	GCFC2	protein_coding	chr2	74710915	76710915	chr2:75599462:G:T	0.115892	0.523458	2.26374e-06	0.00308112	0.0224789
Th1_17	ENSG00000006282	SPATA20	protein_coding	chr17	49547174	51547174	chr17:50547162:A:C	0.410159	-0.914232	1.25418e-22	8.84704e-18	8.03458e-16
Th1_17	ENSG00000006715	VPS41	protein_coding	chr7	37909191	39909191	chr7:38718726:A:G	0.12762	0.561569	6.42276e-07	0.00104537	0.00905887
Th1_17	ENSG00000006740	ARHGAP44	protein_coding	chr17	11789498	13789498	chr17:12977262:T:C	0.12462	0.836274	8.87498e-07	0.00140868	0.0116556
Th1_17	ENSG00000007129	CEACAM21	protein_coding	chr19	40576166	42576166	chr19:41586462:A:T	0.2565	-1.06346	2.22195e-13	1.79896e-09	5.30368e-08
Th1_17	ENSG00000007516	BAIAP3	protein_coding	chr16	333645	2333645	chr16:1331916:C:A	0.158829	-0.990905	2.10657e-08	5.43904e-05	0.000664633
Th1_17	ENSG00000007541	PIGQ	protein_coding	chr16	-430032	1569968	chr16:607552:G:C	0.269677	0.817277	4.26145e-14	5.99565e-10	1.91188e-08
Th1_17	ENSG00000008283	CYB561	protein_coding	chr17	62446306	64446306	chr17:63441405:G:C	0.101782	-0.429941	1.01489e-05	0.00447885	0.0303548
Th1_17	ENSG00000008517	IL32	protein_coding	chr16	2065640	4065640	chr16:3082025:A:C	0.211464	1.25959	5.14093e-11	2.29241e-07	4.55755e-06
Th1_17	ENSG00000010030	ETV7	protein_coding	chr6	35387669	37387669	chr6:36390028:G:A	0.351241	0.891466	7.83133e-19	1.69692e-14	1.1071e-12
Th1_17	ENSG00000010165	METTL13	protein_coding	chr1	170781660	172781660	chr1:171767114:G:A	0.102014	0.449847	9.90238e-06	0.0077607	0.0474677
Th1_17	ENSG00000010292	NCAPD2	protein_coding	chr12	5494102	7494102	chr12:6456011:C:T	0.10744	-0.645652	5.57095e-06	0.00704797	0.0439789
Th1_17	ENSG00000010626	LRRC23	protein_coding	chr12	5904822	7904822	chr12:6890100:G:A	0.234801	0.708909	3.1772e-12	1.72226e-08	4.26883e-07
Th1_17	ENSG00000011295	TTC19	protein_coding	chr17	14999824	16999824	chr17:16025689:C:A	0.121144	0.462383	1.28967e-06	0.00174231	0.0140387
Th1_17	ENSG00000011454	RABGAP1	protein_coding	chr9	121941020	123941020	chr9:122947044:A:G	0.128879	-0.4854	5.60605e-07	0.000596903	0.00554055
Th1_17	ENSG00000013306	SLC25A39	protein_coding	chr17	43324823	45324823	chr17:44324340:T:C	0.228452	-0.660568	6.82802e-12	5.12021e-08	1.14872e-06
Th1_17	ENSG00000013573	DDX11	protein_coding	chr12	30073860	32073860	chr12:31105064:A:G	0.612396	-1.05769	2.62808e-39	2.08271e-32	1.97026e-29
Th1_17	ENSG00000013583	HEBP1	protein_coding	chr12	12000265	14000265	chr12:13001143:C:T	0.273944	-0.755267	2.48137e-14	2.79069e-10	9.31768e-09
Th1_17	ENSG00000015479	MATR3	protein_coding	chr5	138293740	140293740	chr5:139350638:T:A	0.140556	-0.549857	1.57688e-07	0.000111889	0.0012626
Th1_17	ENSG00000015532	XYLT2	protein_coding	chr17	49346126	51346126	chr17:50349427:C:T	0.301813	-0.86747	6.7231e-16	6.17724e-12	2.72858e-10
Th1_17	ENSG00000018610	STEEP1	protein_coding	chrX	118565409	120565409	chrX:119486243:G:A	0.171669	0.526001	5.00939e-09	7.21396e-06	0.000104723
Th1_17	ENSG00000021355	SERPINB1	protein_coding	chr6	1841863	3841863	chr6:2841905:C:T	0.143957	0.618374	1.08705e-07	0.000216199	0.00228163
Th1_17	ENSG00000022556	NLRP2	protein_coding	chr19	53966374	55966374	chr19:54963134:A:G	0.210541	0.676251	5.7302e-11	2.95657e-07	5.7768e-06
Th1_17	ENSG00000025772	TOMM34	protein_coding	chr20	43960397	45960397	chr20:44960400:G:A	0.162352	-0.741462	1.42316e-08	2.68384e-05	0.000348994
Th1_17	ENSG00000026103	FAS	protein_coding	chr10	87990798	89990798	chr10:89005134:G:C	0.190601	0.645454	5.81466e-10	1.32679e-06	2.25472e-05
Th1_17	ENSG00000026297	RNASET2	protein_coding	chr6	165956550	167956550	chr6:166961363:TA:T	0.458947	0.965425	4.59725e-26	1.2663e-20	1.79689e-18
Th1_17	ENSG00000026950	BTN3A1	protein_coding	chr6	25402275	27402275	chr6:26379309:C:T	0.102223	0.468845	9.68571e-06	0.00727531	0.0451311
Th1_17	ENSG00000029534	ANK1	protein_coding	chr8	40797622	42797622	chr8:41750565:CT:C	0.192871	0.602727	4.47804e-10	1.05855e-06	1.84873e-05
Th1_17	ENSG00000030110	BAK1	protein_coding	chr6	32580276	34580276	chr6:33579060:T:C	0.152909	-0.6162	4.05993e-08	0.000125374	0.00139672
Th1_17	ENSG00000031823	RANBP3	protein_coding	chr19	4978140	6978140	chr19:5910821:CT:C	0.121323	0.501849	1.26512e-06	0.00225419	0.017349
Th1_17	ENSG00000033327	GAB2	protein_coding	chr11	77417820	79417820	chr11:79410819:C:T	0.102914	0.77462	9.00332e-06	0.00709742	0.0441413
Th1_17	ENSG00000034053	APBA2	protein_coding	chr15	27885974	29885974	chr15:28933897:G:A	0.155559	0.937125	3.02802e-08	2.93064e-05	0.000378055
Th1_17	ENSG00000035115	SH3YL1	protein_coding	chr2	-735968	1264032	chr2:280819:G:A	0.359832	-0.927466	2.30102e-19	1.17724e-14	7.76983e-13
Th1_17	ENSG00000035681	NSMAF	protein_coding	chr8	57659853	59659853	chr8:58595685:CT:C	0.125506	0.542617	8.06672e-07	0.000877221	0.00776777
Th1_17	ENSG00000036448	MYOM2	protein_coding	chr8	1045046	3045046	chr8:2125316:G:A	0.406287	1.1705	2.2854e-22	4.17803e-17	3.51328e-15
Th1_17	ENSG00000038002	AGA	protein_coding	chr4	176442437	178442437	chr4:177435307:T:C	0.287951	-0.862544	4.11506e-15	4.73825e-11	1.79896e-09
Th1_17	ENSG00000041357	PSMA4	protein_coding	chr15	77540444	79540444	chr15:78540450:G:T	0.143747	-0.562687	1.11234e-07	0.000228203	0.00239204
Th1_17	ENSG00000041515	MYO16	protein_coding	chr13	107629611	109629611	chr13:108323508:C:A	0.2982	0.862612	1.08158e-15	1.19583e-11	5.06535e-10
Th1_17	ENSG00000041802	LSG1	protein_coding	chr3	193672191	195672191	chr3:194648851:C:A	0.156557	0.825151	2.71091e-08	7.85937e-05	0.000918848
Th1_17	ENSG00000042493	CAPG	protein_coding	chr2	84410366	86410366	chr2:85338511:T:C	0.338464	-0.90887	4.70339e-18	1.32211e-13	7.69676e-12
Th1_17	ENSG00000046647	GEMIN8	protein_coding	chrX	13029892	15029892	chrX:14036502:C:G	0.105008	-0.401882	7.21131e-06	0.00390479	0.027126
Th1_17	ENSG00000046651	OFD1	protein_coding	chrX	12734748	14734748	chrX:13753675:A:G	0.117953	-0.511779	1.81565e-06	0.00168785	0.0136374
Th1_17	ENSG00000047644	WWC3	protein_coding	chrX	9015254	11015254	chrX:10111156:G:A	0.108415	-0.528008	5.02277e-06	0.00395092	0.0272817
Th1_17	ENSG00000047662	FAM184B	protein_coding	chr4	16781621	18781621	chr4:17661576:G:A	0.146166	-0.553917	8.53155e-08	0.000137446	0.00151192
Th1_17	ENSG00000048162	NOP16	protein_coding	chr5	175388598	177388598	chr5:176377010:C:T	0.18846	1.03957	7.43464e-10	1.91316e-06	3.12494e-05
Th1_17	ENSG00000048544	MRPS10	protein_coding	chr6	41217861	43217861	chr6:42214774:G:A	0.280849	0.79783	1.0276e-14	1.05338e-10	3.82046e-09
Th1_17	ENSG00000049239	H6PD	protein_coding	chr1	8234774	10234774	chr1:9259945:G:T	0.128146	-0.5065	6.06788e-07	0.000886254	0.00783553
Th1_17	ENSG00000049247	UTS2	protein_coding	chr1	6853065	8853065	chr1:7857301:C:T	0.138422	0.960987	1.99012e-07	0.000316138	0.00319006
Th1_17	ENSG00000052126	PLEKHA5	protein_coding	chr12	18129733	20129733	chr12:19162383:C:T	0.141715	0.693317	1.38921e-07	0.000311935	0.00315607
Th1_17	ENSG00000054148	PHPT1	protein_coding	chr9	135849409	137849409	chr9:137385366:A:G	0.117573	0.50796	1.89108e-06	0.00272481	0.0202569
Th1_17	ENSG00000055211	GINM1	protein_coding	chr6	148566375	150566375	chr6:149742883:T:C	0.138593	-0.572312	1.95345e-07	0.000377839	0.00372331
Th1_17	ENSG00000055950	MRPL43	protein_coding	chr10	99987497	101987497	chr10:100886585:G:T	0.187774	-0.795686	8.04304e-10	2.12104e-06	3.44466e-05
Th1_17	ENSG00000057252	SOAT1	protein_coding	chr1	178293797	180293797	chr1:179294941:CT:C	0.14538	0.60466	9.30018e-08	0.000138836	0.00152425
Th1_17	ENSG00000057608	GDI2	protein_coding	chr10	4813434	6813434	chr10:5751572:C:T	0.228488	-0.86993	6.79843e-12	5.568e-08	1.24181e-06
Th1_17	ENSG00000058063	ATP11B	protein_coding	chr3	181793504	183793504	chr3:182656625:T:C	0.110918	0.706631	3.84839e-06	0.00361376	0.0255122
Th1_17	ENSG00000059122	FLYWCH1	protein_coding	chr16	1911931	3911931	chr16:2942113:T:C	0.18319	0.635225	1.35798e-09	3.81321e-06	5.84971e-05
Th1_17	ENSG00000060642	PIGV	protein_coding	chr1	25787950	27787950	chr1:26674088:G:A	0.138982	-0.928835	1.8722e-07	0.000163639	0.00176762
Th1_17	ENSG00000063127	SLC6A16	protein_coding	chr19	48325191	50325191	chr19:48780754:A:G	0.107807	-0.517605	5.35796e-06	0.00667739	0.0420656
Th1_17	ENSG00000063854	HAGH	protein_coding	chr16	826825	2826825	chr16:1852104:A:G	0.210802	-0.674339	5.55711e-11	2.56799e-07	5.0632e-06
Th1_17	ENSG00000064012	CASP8	protein_coding	chr2	200260536	202260536	chr2:201319442:C:T	0.333529	0.83509	9.31603e-18	2.74215e-13	1.48234e-11
Th1_17	ENSG00000064201	TSPAN32	protein_coding	chr11	1302013	3302013	chr11:2308847:C:G	0.109358	-0.783395	4.54348e-06	0.00777991	0.047534
Th1_17	ENSG00000064666	CNN2	protein_coding	chr19	26608	2026608	chr19:1030651:C:G	0.255076	-0.780139	2.65154e-13	2.02326e-09	5.88928e-08
Th1_17	ENSG00000064787	BCAS1	protein_coding	chr20	53070594	55070594	chr20:54032455:A:G	0.186155	0.604369	9.68066e-10	3.39798e-06	5.26524e-05
Th1_17	ENSG00000064886	CHI3L2	protein_coding	chr1	110227713	112227713	chr1:111225954:G:A	0.115594	0.533349	2.33694e-06	0.00336808	0.0240168
Th1_17	ENSG00000065154	OAT	protein_coding	chr10	123418923	125418923	chr10:124418937:A:C	0.147981	0.733966	6.98867e-08	0.000175636	0.0018881
Th1_17	ENSG00000065268	WDR18	protein_coding	chr19	-15655	1984345	chr19:988018:C:T	0.152926	0.845342	4.05223e-08	0.000128747	0.00143008
Th1_17	ENSG00000065413	ANKRD44	protein_coding	chr2	196310780	198310780	chr2:196980725:A:G	0.230259	0.731585	5.49519e-12	1.94835e-08	4.78741e-07
Th1_17	ENSG00000065457	ADAT1	protein_coding	chr16	74623281	76623281	chr16:75651613:A:G	0.173949	0.729209	3.87406e-09	9.6336e-06	0.000135853
Th1_17	ENSG00000065675	PRKCQ	protein_coding	chr10	5580276	7580276	chr10:6587263:G:A	0.132326	0.552001	3.86026e-07	0.00102134	0.0088672
Th1_17	ENSG00000065809	FAM107B	protein_coding	chr10	13774897	15774897	chr10:14576114:T:G	0.118772	0.532344	1.66322e-06	0.00283476	0.0209372
Th1_17	ENSG00000066084	DIP2B	protein_coding	chr12	49504985	51504985	chr12:50508099:T:C	0.210721	0.688992	5.61019e-11	1.25799e-07	2.60124e-06
Th1_17	ENSG00000066583	ISOC1	protein_coding	chr5	128094749	130094749	chr5:129139681:T:C	0.111093	-0.48006	3.77743e-06	0.00333169	0.0238051
Th1_17	ENSG00000066654	THUMPD1	protein_coding	chr16	19741818	21741818	chr16:20722801:G:T	0.112608	-0.471545	3.21411e-06	0.00250586	0.0189518
Th1_17	ENSG00000067057	PFKP	protein_coding	chr10	2067548	4067548	chr10:3075856:G:T	0.119847	1.13711	1.48211e-06	0.00318776	0.0230055
Th1_17	ENSG00000067064	IDI1	protein_coding	chr10	49119	2049119	chr10:956866:T:C	0.136364	-0.707437	2.49002e-07	0.000534395	0.00502735
Th1_17	ENSG00000067992	PDK3	protein_coding	chrX	23465286	25465286	chrX:24556598:A:G	0.564261	1.06552	1.15707e-34	1.68202e-28	7.63777e-26
Th1_17	ENSG00000068097	HEATR6	protein_coding	chr17	59078921	61078921	chr17:60079066:G:A	0.0969506	0.828994	1.69059e-05	0.00512434	0.0338405
Th1_17	ENSG00000068745	IP6K2	protein_coding	chr3	47717221	49717221	chr3:48728819:A:C	0.0889444	0.464177	3.92482e-05	0.00784338	0.0477931
Th1_17	ENSG00000068784	SRBD1	protein_coding	chr2	44611267	46611267	chr2:45550633:A:T	0.121141	0.482703	1.29009e-06	0.00273906	0.0203495
Th1_17	ENSG00000069020	MAST4	protein_coding	chr5	65596393	67596393	chr5:67204634:TTAG:T	0.112132	-0.545914	3.38171e-06	0.00354871	0.0250998
Th1_17	ENSG00000069275	NUCKS1	protein_coding	chr1	204750182	206750182	chr1:205692486:A:C	0.135528	0.569633	2.7271e-07	0.000388117	0.00380478
Th1_17	ENSG00000069424	KCNAB2	protein_coding	chr1	5045888	7045888	chr1:6034740:G:A	0.166014	-0.581814	9.45197e-09	1.94418e-05	0.000258739
Th1_17	ENSG00000069966	GNB5	protein_coding	chr15	51191392	53191392	chr15:52209931:A:G	0.10251	0.455531	9.39589e-06	0.00752805	0.0463181
Th1_17	ENSG00000069998	HDHD5	protein_coding	chr22	16159277	18159277	chr22:17161886:GA:G	0.156178	1.18234	2.82736e-08	5.60962e-05	0.000684004
Th1_17	ENSG00000070081	NUCB2	protein_coding	chr11	16276739	18276739	chr11:17024681:C:G	0.119804	-0.511198	1.48897e-06	0.00151128	0.0123693
Th1_17	ENSG00000070526	ST6GALNAC1	protein_coding	chr17	75643757	77643757	chr17:76660778:C:T	0.403527	0.934052	3.49694e-22	1.97412e-17	1.76459e-15
Th1_17	ENSG00000070718	AP3M2	protein_coding	chr8	41153063	43153063	chr8:42150971:C:T	0.108458	-0.467808	5.00014e-06	0.00343226	0.0243825
Th1_17	ENSG00000070831	CDC42	protein_coding	chr1	21052709	23052709	chr1:22117394:G:T	0.301782	-0.772819	6.75097e-16	2.22643e-11	8.89951e-10
Th1_17	ENSG00000071051	NCK2	protein_coding	chr2	104744912	106744912	chr2:105851050:C:G	0.121056	-0.792138	1.3019e-06	0.0021783	0.0168448
Th1_17	ENSG00000071073	MGAT4A	protein_coding	chr2	97731132	99731132	chr2:98742750:C:G	0.166923	0.766519	8.53726e-09	1.19504e-05	0.000166456
Th1_17	ENSG00000071242	RPS6KA2	protein_coding	chr6	165627251	167627251	chr6:166326196:G:A	0.128768	0.604412	5.67353e-07	0.00116974	0.00998419
Th1_17	ENSG00000072110	ACTN1	protein_coding	chr14	67979302	69979302	chr14:68970981:A:G	0.109592	-0.721445	4.43207e-06	0.00531972	0.0349478
Th1_17	ENSG00000072163	LIMS2	protein_coding	chr2	126675530	128675530	chr2:127637300:C:CA	0.152998	-0.567306	4.02005e-08	6.93671e-05	0.000824225
Th1_17	ENSG00000072274	TFRC	protein_coding	chr3	195082090	197082090	chr3:196182118:C:T	0.181177	-0.617362	1.70789e-09	6.8636e-06	0.000100407
Th1_17	ENSG00000072736	NFATC3	protein_coding	chr16	67085370	69085370	chr16:68123659:A:T	0.114682	0.71009	2.5762e-06	0.00136458	0.0113476
Th1_17	ENSG00000072958	AP1M1	protein_coding	chr19	15197911	17197911	chr19:16183037:TA:T	0.294443	0.836936	1.76907e-15	1.86486e-11	7.58782e-10
Th1_17	ENSG00000073050	XRCC1	protein_coding	chr19	42575527	44575527	chr19:43572002:T:C	0.254832	0.706136	2.7331e-13	2.50711e-09	7.15098e-08
Th1_17	ENSG00000073169	SELENOO	protein_coding	chr22	49201011	51201011	chr22:50401118:A:C	0.11859	-0.492481	1.69592e-06	0.00313171	0.0227312
Th1_17	ENSG00000073584	SMARCE1	protein_coding	chr17	39647818	41647818	chr17:40630199:A:T	0.20811	0.673909	7.62226e-11	2.29138e-07	4.55755e-06
Th1_17	ENSG00000073910	FRY	protein_coding	chr13	31031774	33031774	chr13:31925563:C:CT	0.13275	-0.53356	3.68685e-07	0.000467909	0.00449528
Th1_17	ENSG00000075142	SRI	protein_coding	chr7	87220038	89220038	chr7:88206154:G:A	0.491173	1.01352	1.66408e-28	1.70583e-22	3.12334e-20
Th1_17	ENSG00000075275	CELSR1	protein_coding	chr22	45537620	47537620	chr22:46364189:C:T	0.215928	1.00326	3.03644e-11	1.26396e-07	2.60883e-06
Th1_17	ENSG00000075292	ZNF638	protein_coding	chr2	70331782	72331782	chr2:71402911:A:C	0.165564	-0.581939	9.94035e-09	2.48886e-05	0.000325504
Th1_17	ENSG00000075651	PLD1	protein_coding	chr3	170810483	172810483	chr3:171819516:T:C	0.124424	0.67205	9.06406e-07	0.00142886	0.0117625
Th1_17	ENSG00000075826	SEC31B	protein_coding	chr10	99519861	101519861	chr10:100499811:A:G	0.167528	-0.655797	7.97776e-09	1.85389e-05	0.000247303
Th1_17	ENSG00000075884	ARHGAP15	protein_coding	chr2	142129419	144129419	chr2:143243014:A:C	0.26302	-1.01912	9.84861e-14	8.67271e-10	2.65373e-08
Th1_17	ENSG00000076248	UNG	protein_coding	chr12	108097597	110097597	chr12:109096694:A:C	0.278958	-0.936003	1.30933e-14	1.33679e-10	4.77212e-09
Th1_17	ENSG00000076554	TPD52	protein_coding	chr8	79171564	81171564	chr8:80137419:AT:A	0.149815	0.627082	5.71123e-08	0.000103066	0.00117001
Th1_17	ENSG00000076924	XAB2	protein_coding	chr19	6629545	8629545	chr19:7611031:C:G	0.616267	1.35234	1.05113e-39	1.49546e-33	1.69766e-30
Th1_17	ENSG00000076944	STXBP2	protein_coding	chr19	6637110	8637110	chr19:7645900:TC:T	0.122104	-0.543028	1.16329e-06	0.00260413	0.0195388
Th1_17	ENSG00000077232	DNAJC10	protein_coding	chr2	181716257	183716257	chr2:182814694:G:A	0.105693	0.465689	6.70641e-06	0.00596479	0.0383207
Th1_17	ENSG00000077549	CAPZB	protein_coding	chr1	18485539	20485539	chr1:19331678:C:T	0.149898	-0.603416	5.65965e-08	0.000129384	0.00143575
Th1_17	ENSG00000078053	AMPH	protein_coding	chr7	37631373	39631373	chr7:38497248:T:C	0.122559	0.518898	1.10779e-06	0.00182704	0.0145651
Th1_17	ENSG00000078177	N4BP2	protein_coding	chr4	39056850	41056850	chr4:40095937:T:C	0.129736	-0.569369	5.10978e-07	0.00100196	0.00874275
Th1_17	ENSG00000078596	ITM2A	protein_coding	chrX	78367334	80367334	chrX:79351776:C:T	0.501579	-0.966808	2.51218e-29	1.02421e-22	1.90605e-20
Th1_17	ENSG00000078674	PCM1	protein_coding	chr8	16922988	18922988	chr8:18026218:G:T	0.15901	-0.647542	2.06466e-08	8.65152e-05	0.000999112
Th1_17	ENSG00000078747	ITCH	protein_coding	chr20	33363273	35363273	chr20:34336065:G:A	0.263876	-0.764012	8.84663e-14	8.18112e-10	2.51687e-08
Th1_17	ENSG00000079332	SAR1A	protein_coding	chr10	69170514	71170514	chr10:70171890:C:A	0.637689	1.11036	5.5473e-42	1.89719e-35	3.07672e-32
Th1_17	ENSG00000079459	FDFT1	protein_coding	chr8	10802741	12802741	chr8:11820396:A:C	0.391582	-0.974581	2.15635e-21	1.73604e-15	1.22408e-13
Th1_17	ENSG00000079691	CARMIL1	protein_coding	chr6	24279374	26279374	chr6:25398198:T:C	0.344611	0.939188	1.99368e-18	1.35808e-13	7.86583e-12
Th1_17	ENSG00000080189	SLC35C2	protein_coding	chr20	45364425	47364425	chr20:46503120:C:T	0.110035	0.759201	4.22782e-06	0.00450667	0.0305039
Th1_17	ENSG00000080573	COL5A3	protein_coding	chr19	9010504	11010504	chr19:10006459:T:C	0.276958	-0.774636	1.69042e-14	1.09685e-10	3.96545e-09
Th1_17	ENSG00000081791	DELE1	protein_coding	chr5	140923871	142923871	chr5:142493431:A:G	0.11046	0.597442	4.04065e-06	0.0047338	0.0317228
Th1_17	ENSG00000081985	IL12RB2	protein_coding	chr1	66307873	68307873	chr1:67622756:A:G	0.10425	0.471477	7.81511e-06	0.00741516	0.0458233
Th1_17	ENSG00000082898	XPO1	protein_coding	chr2	60538356	62538356	chr2:61573232:T:C	0.191513	0.656834	5.23586e-10	2.0549e-06	3.34683e-05
Th1_17	ENSG00000083845	RPS5	protein_coding	chr19	57387269	59387269	chr19:58387069:T:C	0.340088	-0.92142	3.75229e-18	9.33084e-14	5.54578e-12
Th1_17	ENSG00000084207	GSTP1	protein_coding	chr11	66583812	68583812	chr11:67575109:G:A	0.418117	-0.990441	3.61004e-23	5.86486e-18	5.54819e-16
Th1_17	ENSG00000085491	SLC25A24	protein_coding	chr1	107200343	109200343	chr1:108202312:G:A	0.175499	0.613989	3.25178e-09	5.45304e-06	8.17745e-05
Th1_17	ENSG00000085871	MGST2	protein_coding	chr4	138665819	140665819	chr4:139671487:C:A	0.305156	-0.880544	4.32064e-16	6.52043e-12	2.84694e-10
Th1_17	ENSG00000086061	DNAJA1	protein_coding	chr9	32025273	34025273	chr9:32961110:T:C	0.272	0.809202	3.17604e-14	3.1647e-10	1.0474e-08
Th1_17	ENSG00000086062	B4GALT1	protein_coding	chr9	32167336	34167336	chr9:33116943:G:C	0.252662	-0.905776	3.57591e-13	3.27416e-09	9.22295e-08
Th1_17	ENSG00000087086	FTL	protein_coding	chr19	47965309	49965309	chr19:48962469:A:G	0.194858	1.20246	3.56099e-10	1.2187e-06	2.10896e-05
Th1_17	ENSG00000087460	GNAS	protein_coding	chr20	57891421	59891421	chr20:58893752:G:A	0.153104	-0.607457	3.97336e-08	8.817e-05	0.0010141
Th1_17	ENSG00000087589	CASS4	protein_coding	chr20	55412260	57412260	chr20:56454981:A:G	0.174418	0.709999	3.67404e-09	1.03843e-05	0.000145715
Th1_17	ENSG00000088053	GP6	protein_coding	chr19	54038264	56038264	chr19:55790135:G:A	0.115356	0.64675	2.39707e-06	0.00504431	0.0333897
Th1_17	ENSG00000089012	SIRPG	protein_coding	chr20	657779	2657779	chr20:1645833:T:C	0.266116	0.773686	6.67704e-14	4.30738e-10	1.40108e-08
Th1_17	ENSG00000089063	TMEM230	protein_coding	chr20	4113076	6113076	chr20:5078145:C:T	0.339095	0.799744	4.30838e-18	6.42356e-14	3.8995e-12
Th1_17	ENSG00000089127	OAS1	protein_coding	chr12	111906962	113906962	chr12:112913715:T:G	0.10721	-0.480571	5.70902e-06	0.00471638	0.0316434
Th1_17	ENSG00000089177	KIF16B	protein_coding	chr20	15573448	17573448	chr20:16564723:C:T	0.165515	-0.844619	9.99536e-09	3.04956e-05	0.000392504
Th1_17	ENSG00000089775	ZBTB25	protein_coding	chr14	63503838	65503838	chr14:64479792:T:C	0.237638	-0.707482	2.2529e-12	1.56542e-08	3.94906e-07
Th1_17	ENSG00000089876	DHX32	protein_coding	chr10	124881292	126881292	chr10:125902092:G:C	0.127876	-0.496809	6.24715e-07	0.00101465	0.00883311
Th1_17	ENSG00000090382	LYZ	protein_coding	chr12	68348381	70348381	chr12:69360409:G:A	0.187921	-0.672739	7.90829e-10	2.69452e-06	4.27212e-05
Th1_17	ENSG00000090612	ZNF268	protein_coding	chr12	132181495	134181495	chr12:133182263:T:C	0.157854	-0.664146	2.34778e-08	4.10275e-05	0.000517497
Th1_17	ENSG00000090615	GOLGA3	protein_coding	chr12	131828869	133828869	chr12:132764267:T:A	0.166906	-0.633606	8.5536e-09	1.78337e-05	0.000239302
Th1_17	ENSG00000090857	PDPR	protein_coding	chr16	69114332	71114332	chr16:70709122:C:T	0.105605	-0.763983	6.76918e-06	0.00393984	0.0272218
Th1_17	ENSG00000091986	CCDC80	protein_coding	chr3	111641143	113641143	chr3:112585679:G:A	0.147559	-1.08184	7.32122e-08	0.000126523	0.00140814
Th1_17	ENSG00000092068	SLC7A8	protein_coding	chr14	22183660	24183660	chr14:23162163:G:A	0.377627	1.2993	1.7282e-20	2.49178e-16	1.92428e-14
Th1_17	ENSG00000093072	ADA2	protein_coding	chr22	16219435	18219435	chr22:17218740:T:A	0.519575	1.04797	8.69416e-31	1.39568e-25	3.86436e-23
Th1_17	ENSG00000093217	XYLB	protein_coding	chr3	37346785	39346785	chr3:38466079:T:G	0.18091	-0.600791	1.76048e-09	4.14282e-06	6.32336e-05
Th1_17	ENSG00000094975	SUCO	protein_coding	chr1	171533150	173533150	chr1:172498076:T:C	0.113625	-0.558094	2.88389e-06	0.00258979	0.0194828
Th1_17	ENSG00000095002	MSH2	protein_coding	chr2	46403156	48403156	chr2:47409926:C:T	0.142887	0.93506	1.22209e-07	0.000306236	0.00310394
Th1_17	ENSG00000096996	IL12RB1	protein_coding	chr19	17086934	19086934	chr19:18077089:G:A	0.111109	-0.484584	3.77099e-06	0.00545115	0.0355847
Th1_17	ENSG00000097033	SH3GLB1	protein_coding	chr1	85704576	87704576	chr1:86724213:G:T	0.136921	1.0274	2.3436e-07	0.000322988	0.0032419
Th1_17	ENSG00000097046	CDC7	protein_coding	chr1	90500851	92500851	chr1:91499389:T:C	0.279695	-0.801843	1.19143e-14	1.36511e-10	4.84276e-09
Th1_17	ENSG00000099246	RAB18	protein_coding	chr10	26504304	28504304	chr10:26520343:G:GAA	0.126014	0.638326	7.63709e-07	0.00109048	0.00942101
Th1_17	ENSG00000099251	HSD17B7P2	transcribed_unprocessed_pseudogene	chr10	37356455	39356455	chr10:38105972:AT:A	0.197389	0.625621	2.65747e-10	5.47013e-07	1.00971e-05
Th1_17	ENSG00000099282	TSPAN15	protein_coding	chr10	68451465	70451465	chr10:69460781:G:A	0.130782	-0.667625	4.56296e-07	0.000950244	0.00835572
Th1_17	ENSG00000099338	CATSPERG	protein_coding	chr19	37335830	39335830	chr19:38396502:A:C	0.181256	1.28418	1.69262e-09	3.99233e-06	6.10798e-05
Th1_17	ENSG00000099785	MARCHF2	protein_coding	chr19	7413305	9413305	chr19:8443507:G:A	0.194027	-0.67163	3.91934e-10	1.2915e-06	2.20138e-05
Th1_17	ENSG00000099817	POLR2E	protein_coding	chr19	95375	2095375	chr19:1095031:C:T	0.145955	0.667835	8.73182e-08	0.000221874	0.00233648
Th1_17	ENSG00000099860	GADD45B	protein_coding	chr19	1476127	3476127	chr19:2477279:C:T	0.435275	-1.21133	2.323e-24	1.05657e-19	1.26255e-17
Th1_17	ENSG00000099937	SERPIND1	protein_coding	chr22	19774113	21774113	chr22:20932653:A:C	0.231474	-0.714825	4.74745e-12	1.95739e-08	4.79923e-07
Th1_17	ENSG00000099940	SNAP29	protein_coding	chr22	19859007	21859007	chr22:20697726:A:G	0.150232	0.588913	5.45494e-08	7.7329e-05	0.000904994
Th1_17	ENSG00000099974	DDTL	protein_coding	chr22	22966888	24966888	chr22:23970015:G:A	0.104798	-0.482865	7.37379e-06	0.00810336	0.0490351
Th1_17	ENSG00000100058	CRYBB2P1	transcribed_unprocessed_pseudogene	chr22	24448099	26448099	chr22:25478535:G:A	0.202637	-1.01815	1.44483e-10	4.99611e-07	9.31301e-06
Th1_17	ENSG00000100079	LGALS2	protein_coding	chr22	36580087	38580087	chr22:37568292:C:G	0.157455	-0.578584	2.454e-08	5.95173e-05	0.000721072
Th1_17	ENSG00000100100	PIK3IP1	protein_coding	chr22	30292488	32292488	chr22:31450719:GAC:G	0.130842	0.596263	4.53375e-07	0.000644446	0.00589508
Th1_17	ENSG00000100109	TFIP11	protein_coding	chr22	25512473	27512473	chr22:26512467:C:T	0.186416	-0.920735	9.3956e-10	3.31827e-06	5.16017e-05
Th1_17	ENSG00000100116	GCAT	protein_coding	chr22	36807934	38807934	chr22:37804117:C:T	0.115911	0.520957	2.25917e-06	0.00292907	0.0215636
Th1_17	ENSG00000100147	CCDC134	protein_coding	chr22	40800679	42800679	chr22:41580474:G:C	0.199214	-0.663311	2.15085e-10	6.09685e-07	1.10971e-05
Th1_17	ENSG00000100219	XBP1	protein_coding	chr22	27800524	29800524	chr22:28048756:G:A	0.215604	0.629731	3.15485e-11	1.34156e-07	2.75398e-06
Th1_17	ENSG00000100266	PACSIN2	protein_coding	chr22	42015149	44015149	chr22:42930104:C:T	0.22329	-0.652379	1.26643e-11	8.36727e-08	1.77544e-06
Th1_17	ENSG00000100290	BIK	protein_coding	chr22	42110750	44110750	chr22:43110747:C:A	0.148055	-0.589051	6.93275e-08	0.00016365	0.00176762
Th1_17	ENSG00000100298	APOBEC3H	protein_coding	chr22	38097244	40097244	chr22:39100897:C:T	0.137891	-0.896946	2.10868e-07	0.000266243	0.00273769
Th1_17	ENSG00000100299	ARSA	protein_coding	chr22	49628152	51628152	chr22:50625049:T:C	0.111109	-0.866524	3.77105e-06	0.00400459	0.0275852
Th1_17	ENSG00000100300	TSPO	protein_coding	chr22	42151559	44151559	chr22:43164956:C:T	0.202213	0.669559	1.51797e-10	6.99298e-07	1.26008e-05
Th1_17	ENSG00000100311	PDGFB	protein_coding	chr22	38244982	40244982	chr22:39251085:A:G	0.310019	-0.85395	2.26295e-16	2.98941e-12	1.37951e-10
Th1_17	ENSG00000100321	SYNGR1	protein_coding	chr22	38349991	40349991	chr22:39442887:G:T	0.192906	0.668901	4.46008e-10	1.05815e-06	1.84873e-05
Th1_17	ENSG00000100347	SAMM50	protein_coding	chr22	42955442	44955442	chr22:43929868:A:G	0.152309	-0.96591	4.33788e-08	0.000164634	0.00177529
Th1_17	ENSG00000100350	FOXRED2	protein_coding	chr22	35507040	37507040	chr22:36437851:A:G	0.139694	0.990854	1.73238e-07	0.000345057	0.00343606
Th1_17	ENSG00000100365	NCF4	protein_coding	chr22	35861006	37861006	chr22:36874971:G:C	0.430822	-1.00832	4.77173e-24	2.14131e-19	2.40676e-17
Th1_17	ENSG00000100376	FAM118A	protein_coding	chr22	44309934	46309934	chr22:45344343:G:A	0.426187	-1.24395	1.00349e-23	5.20563e-19	5.62807e-17
Th1_17	ENSG00000100410	PHF5A	protein_coding	chr22	40468692	42468692	chr22:41457113:G:T	0.227291	-0.864831	7.8488e-12	5.05294e-08	1.13812e-06
Th1_17	ENSG00000100603	SNW1	protein_coding	chr14	76761156	78761156	chr14:77770398:C:A	0.107158	-0.47107	5.74059e-06	0.00791413	0.0481467
Th1_17	ENSG00000100605	ITPK1	protein_coding	chr14	92115925	94115925	chr14:92242384:T:C	0.108108	0.531708	5.18921e-06	0.00750436	0.0462689
Th1_17	ENSG00000100612	DHRS7	protein_coding	chr14	59165398	61165398	chr14:59925043:T:C	0.147874	0.929064	7.07174e-08	7.59976e-05	0.00089125
Th1_17	ENSG00000100744	GSKIP	protein_coding	chr14	95363526	97363526	chr14:96385734:T:C	0.126072	0.479443	7.5894e-07	0.00140031	0.0115948
Th1_17	ENSG00000101161	PRPF6	protein_coding	chr20	62981132	64981132	chr20:64031695:C:A	0.200363	0.789141	1.8824e-10	7.80033e-07	1.39229e-05
Th1_17	ENSG00000101182	PSMA7	protein_coding	chr20	61143394	63143394	chr20:62152261:G:A	0.156418	0.764582	2.75324e-08	9.80558e-05	0.00111986
Th1_17	ENSG00000101193	GID8	protein_coding	chr20	61938147	63938147	chr20:62221417:C:T	0.118129	-0.516157	1.78184e-06	0.00374797	0.0262313
Th1_17	ENSG00000101307	SIRPB1	protein_coding	chr20	620009	2620009	chr20:1620521:C:T	0.230047	0.820559	5.63759e-12	3.29168e-08	7.68876e-07
Th1_17	ENSG00000101442	ACTR5	protein_coding	chr20	37748460	39748460	chr20:38736338:T:C	0.138658	-0.549272	1.93954e-07	0.000248931	0.00257836
Th1_17	ENSG00000101452	DHX35	protein_coding	chr20	37962344	39962344	chr20:39061417:T:C	0.104577	-0.518245	7.54831e-06	0.00616803	0.0393813
Th1_17	ENSG00000101457	DNTTIP1	protein_coding	chr20	44791954	46791954	chr20:45663771:G:A	0.114601	-0.507629	2.59852e-06	0.00259892	0.0195256
Th1_17	ENSG00000101493	ZNF516	protein_coding	chr18	75495242	77495242	chr18:76360681:G:A	0.224706	0.700756	1.06938e-11	7.19196e-08	1.55512e-06
Th1_17	ENSG00000101577	LPIN2	protein_coding	chr18	2013144	4013144	chr18:3058318:C:T	0.159707	0.588033	1.91083e-08	5.51839e-05	0.000673604
Th1_17	ENSG00000101605	MYOM1	protein_coding	chr18	2219968	4219968	chr18:3914389:C:CT	0.112141	0.495686	3.37819e-06	0.00666416	0.0420056
Th1_17	ENSG00000101639	CEP192	protein_coding	chr18	11991362	13991362	chr18:12958329:T:G	0.115006	-0.473092	2.48849e-06	0.00333716	0.0238262
Th1_17	ENSG00000101751	POLI	protein_coding	chr18	53269517	55269517	chr18:54276417:T:C	0.328082	-0.79826	1.9696e-17	8.03787e-13	4.0735e-11
Th1_17	ENSG00000101966	XIAP	protein_coding	chrX	122860053	124860053	chrX:123883402:T:A	0.105289	0.456682	6.99969e-06	0.00519278	0.0342328
Th1_17	ENSG00000102054	RBBP7	protein_coding	chrX	15870362	17870362	chrX:16871839:A:G	0.108582	-0.441336	4.93438e-06	0.00187312	0.0148283
Th1_17	ENSG00000102103	PQBP1	protein_coding	chrX	47897930	49897930	chrX:48705832:G:C	0.08783	-0.676771	4.41165e-05	0.00775999	0.0474677
Th1_17	ENSG00000102189	EEA1	protein_coding	chr12	91929295	93929295	chr12:92798348:A:T	0.19284	0.708162	4.4942e-10	1.74183e-06	2.86571e-05
Th1_17	ENSG00000102245	CD40LG	protein_coding	chrX	135648158	137648158	chrX:136623916:C:G	0.31473	0.707763	1.20433e-16	6.7666e-13	3.46013e-11
Th1_17	ENSG00000102265	TIMP1	protein_coding	chrX	46582436	48582436	chrX:47599726:A:G	0.1029	0.401301	9.01615e-06	0.0031183	0.0226936
Th1_17	ENSG00000102409	BEX4	protein_coding	chrX	102215108	104215108	chrX:103220240:T:C	0.141716	-0.468534	1.38904e-07	7.05627e-05	0.000835279
Th1_17	ENSG00000102524	TNFSF13B	protein_coding	chr13	107269718	109269718	chr13:108312485:G:A	0.182187	0.651642	1.52239e-09	5.35612e-06	8.06407e-05
Th1_17	ENSG00000102575	ACP5	protein_coding	chr19	10577645	12577645	chr19:11591507:A:T	0.157219	0.614125	2.51904e-08	4.12625e-05	0.000519883
Th1_17	ENSG00000102898	NUTF2	protein_coding	chr16	66846933	68846933	chr16:67840361:T:C	0.279264	-0.983282	1.25902e-14	1.13965e-10	4.10711e-09
Th1_17	ENSG00000102978	POLR2C	protein_coding	chr16	56462679	58462679	chr16:57350214:A:G	0.147224	0.829751	7.59591e-08	0.000186619	0.00199483
Th1_17	ENSG00000103064	SLC7A6	protein_coding	chr16	67264526	69264526	chr16:68395144:A:T	0.094755	0.474162	2.13071e-05	0.00796039	0.0483504
Th1_17	ENSG00000103126	AXIN1	protein_coding	chr16	-647277	1352723	chr16:355416:A:G	0.196274	-0.627954	3.02352e-10	8.21668e-07	1.46119e-05
Th1_17	ENSG00000103168	TAF1C	protein_coding	chr16	83187057	85187057	chr16:84186738:C:G	0.162649	1.08006	1.37676e-08	8.2516e-05	0.000957799
Th1_17	ENSG00000103194	USP10	protein_coding	chr16	83700000	85700000	chr16:84768145:G:A	0.130603	0.531634	4.65249e-07	0.00171958	0.0138741
Th1_17	ENSG00000103245	CIAO3	protein_coding	chr16	-259003	1740997	chr16:728158:C:G	0.148786	0.747947	6.39649e-08	0.00015175	0.00165483
Th1_17	ENSG00000103275	UBE2I	protein_coding	chr16	309636	2309636	chr16:1319072:C:G	0.150808	-0.918701	5.11938e-08	0.000125361	0.00139672
Th1_17	ENSG00000103351	CLUAP1	protein_coding	chr16	2501004	4501004	chr16:3539024:AC:A	0.228979	0.983336	6.40952e-12	3.06436e-08	7.21719e-07
Th1_17	ENSG00000103485	QPRT	protein_coding	chr16	28679180	30679180	chr16:30179570:G:A	0.0991805	0.961651	1.33609e-05	0.00673271	0.0423671
Th1_17	ENSG00000104228	TRIM35	protein_coding	chr8	26311272	28311272	chr8:27302319:G:A	0.171021	-0.579868	5.38852e-09	1.77974e-05	0.000239098
Th1_17	ENSG00000104427	ZC2HC1A	protein_coding	chr8	77666089	79666089	chr8:78663569:T:C	0.174752	0.620493	3.53803e-09	6.16918e-06	9.13077e-05
Th1_17	ENSG00000104518	GSDMD	protein_coding	chr8	142558346	144558346	chr8:143560999:C:T	0.160592	0.69548	1.7315e-08	4.21575e-05	0.000529397
Th1_17	ENSG00000104714	ERICH1	protein_coding	chr8	-268776	1731224	chr8:685402:T:C	0.139403	-0.775653	1.78823e-07	0.000572865	0.00535243
Th1_17	ENSG00000104731	KLHDC4	protein_coding	chr16	86765986	88765986	chr16:87708056:C:A	0.128056	-0.673539	6.12736e-07	0.00196614	0.0153929
Th1_17	ENSG00000104783	KCNN4	protein_coding	chr19	42780973	44780973	chr19:43800036:G:A	0.150829	0.592035	5.10746e-08	8.79084e-05	0.00101314
Th1_17	ENSG00000104812	GYS1	protein_coding	chr19	47993309	49993309	chr19:48965830:T:C	0.110052	-0.451064	4.22e-06	0.00595999	0.0383116
Th1_17	ENSG00000104835	SARS2	protein_coding	chr19	37930763	39930763	chr19:38942659:A:G	0.106935	-0.472263	5.87828e-06	0.0059515	0.0382787
Th1_17	ENSG00000104964	TLE5	protein_coding	chr19	2062495	4062495	chr19:3053804:T:C	0.366848	-1.03372	8.36254e-20	2.36016e-15	1.6337e-13
Th1_17	ENSG00000105135	ILVBL	protein_coding	chr19	14125786	16125786	chr19:15148213:G:T	0.119533	0.758107	1.53295e-06	0.00255888	0.0192758
Th1_17	ENSG00000105185	PDCD5	protein_coding	chr19	31581190	33581190	chr19:32581212:C:G	0.215575	0.72269	3.16571e-11	1.14885e-07	2.38425e-06
Th1_17	ENSG00000105193	RPS16	protein_coding	chr19	38435949	40435949	chr19:39458139:G:A	0.218811	0.696142	2.15781e-11	7.16347e-08	1.55191e-06
Th1_17	ENSG00000105229	PIAS4	protein_coding	chr19	3007736	5007736	chr19:4053015:G:A	0.114992	-0.523818	2.49225e-06	0.00508372	0.033631
Th1_17	ENSG00000105483	CARD8	protein_coding	chr19	47255912	49255912	chr19:48255857:C:A	0.27946	0.940725	1.22777e-14	1.3612e-10	4.84276e-09
Th1_17	ENSG00000105499	PLA2G4C	protein_coding	chr19	47110817	49110817	chr19:48156152:G:A	0.21949	1.38436	1.99065e-11	9.06615e-08	1.90945e-06
Th1_17	ENSG00000105607	GCDH	protein_coding	chr19	11891160	13891160	chr19:12899706:A:G	0.125845	0.502311	7.77791e-07	0.000940335	0.008275
Th1_17	ENSG00000105672	ETV2	protein_coding	chr19	34641745	36641745	chr19:35646018:T:C	0.120289	0.489872	1.41356e-06	0.00182473	0.0145651
Th1_17	ENSG00000105939	ZC3HAV1	protein_coding	chr7	138109720	140109720	chr7:139050092:A:G	0.308216	-0.774338	2.87785e-16	3.2279e-12	1.47755e-10
Th1_17	ENSG00000105993	DNAJB6	protein_coding	chr7	156337004	158337004	chr7:157347605:G:A	0.158851	-0.582049	2.10159e-08	5.42446e-05	0.000663565
Th1_17	ENSG00000106070	GRB10	protein_coding	chr7	49782896	51782896	chr7:50740336:T:C	0.175753	0.695553	3.15958e-09	8.49847e-06	0.000121353
Th1_17	ENSG00000106123	EPHB6	protein_coding	chr7	141855076	143855076	chr7:142812761:G:A	0.141285	-0.597689	1.45619e-07	0.000155026	0.00168887
Th1_17	ENSG00000106244	PDAP1	protein_coding	chr7	98408597	100408597	chr7:99400848:T:C	0.199732	0.917652	2.02543e-10	4.68887e-07	8.81265e-06
Th1_17	ENSG00000106290	TAF6	protein_coding	chr7	99119358	101119358	chr7:100131944:CATAA:C	0.350576	-0.849205	8.60428e-19	4.32045e-14	2.68044e-12
Th1_17	ENSG00000106392	C1GALT1	protein_coding	chr7	6182544	8182544	chr7:7233928:G:T	0.122155	0.604487	1.15688e-06	0.0024119	0.0183513
Th1_17	ENSG00000106560	GIMAP2	protein_coding	chr7	149685706	151685706	chr7:150644428:A:G	0.107822	-0.504212	5.34955e-06	0.00634841	0.0403288
Th1_17	ENSG00000106565	TMEM176B	protein_coding	chr7	149800364	151800364	chr7:150779462:A:G	0.213593	-0.684949	4.00069e-11	1.44594e-07	2.95223e-06
Th1_17	ENSG00000106603	COA1	protein_coding	chr7	42729523	44729523	chr7:43813633:G:A	0.1827	-0.625053	1.43596e-09	3.64089e-06	5.60809e-05
Th1_17	ENSG00000106638	TBL2	protein_coding	chr7	72578579	74578579	chr7:73714097:A:G	0.104867	0.778035	7.32054e-06	0.00393916	0.0272218
Th1_17	ENSG00000106733	NMRK1	protein_coding	chr9	74088155	76088155	chr9:75092384:A:T	0.41697	-0.865045	4.32411e-23	3.76567e-18	3.68519e-16
Th1_17	ENSG00000106780	MEGF9	protein_coding	chr9	119714470	121714470	chr9:120613311:C:T	0.103852	0.490733	8.15162e-06	0.00541754	0.0354469
Th1_17	ENSG00000106789	CORO2A	protein_coding	chr9	97192637	99192637	chr9:98192147:G:A	0.20165	0.862515	1.62072e-10	6.67694e-07	1.20889e-05
Th1_17	ENSG00000106992	AK1	protein_coding	chr9	126877675	128877675	chr9:127906678:A:G	0.216783	-0.858746	2.74427e-11	6.39145e-08	1.4007e-06
Th1_17	ENSG00000107020	PLGRKT	protein_coding	chr9	4437925	6437925	chr9:5356333:G:A	0.194096	-0.674137	3.88857e-10	1.40552e-06	2.3568e-05
Th1_17	ENSG00000107099	DOCK8	protein_coding	chr9	-785135	1214865	chr9:306734:T:C	0.266278	-1.07957	6.54232e-14	8.61053e-10	2.64182e-08
Th1_17	ENSG00000107104	KANK1	protein_coding	chr9	-495305	1504695	chr9:518746:G:A	0.227523	-0.779003	7.63302e-12	5.86046e-08	1.29938e-06
Th1_17	ENSG00000107263	RAPGEF1	protein_coding	chr9	130740076	132740076	chr9:131576983:C:T	0.191799	0.868946	5.06632e-10	1.50027e-06	2.50091e-05
Th1_17	ENSG00000107317	PTGDS	protein_coding	chr9	135977504	137977504	chr9:136975638:C:T	0.185409	0.747544	1.05426e-09	3.05077e-06	4.75722e-05
Th1_17	ENSG00000107521	HPS1	protein_coding	chr10	97446935	99446935	chr10:98417112:C:T	0.1379	0.549762	2.10673e-07	0.000285361	0.00290793
Th1_17	ENSG00000107742	SPOCK2	protein_coding	chr10	71088551	73088551	chr10:72062585:T:C	0.169427	-0.81164	6.44613e-09	1.41114e-05	0.000193705
Th1_17	ENSG00000107771	CCSER2	protein_coding	chr10	83328589	85328589	chr10:84396929:A:C	0.25348	-1.0481	3.23144e-13	2.38331e-09	6.8322e-08
Th1_17	ENSG00000107796	ACTA2	protein_coding	chr10	87952773	89952773	chr10:88995299:T:A	0.161977	-0.575582	1.48393e-08	2.29657e-05	0.000301746
Th1_17	ENSG00000107816	LZTS2	protein_coding	chr10	99999476	101999476	chr10:101354716:G:A	0.113474	1.13469	2.9307e-06	0.00265366	0.0198449
Th1_17	ENSG00000107951	MTPAP	protein_coding	chr10	29349278	31349278	chr10:30283758:T:C	0.133824	-0.739709	3.28161e-07	0.000469063	0.00450113
Th1_17	ENSG00000108039	XPNPEP1	protein_coding	chr10	108923511	110923511	chr10:109997916:G:C	0.137106	-0.533001	2.29686e-07	0.000280839	0.00286846
Th1_17	ENSG00000108219	TSPAN14	protein_coding	chr10	79454166	81454166	chr10:80450051:G:A	0.23394	0.674422	3.52592e-12	1.92132e-08	4.74151e-07
Th1_17	ENSG00000108384	RAD51C	protein_coding	chr17	57692602	59692602	chr17:58577489:A:T	0.111672	0.56591	3.55142e-06	0.0026707	0.0199333
Th1_17	ENSG00000108395	TRIM37	protein_coding	chr17	58106880	60106880	chr17:58994874:T:C	0.112438	0.523417	3.2732e-06	0.00192914	0.0151976
Th1_17	ENSG00000108578	BLMH	protein_coding	chr17	29291944	31291944	chr17:30332889:C:T	0.201806	-0.663505	1.59158e-10	3.16123e-07	6.15549e-06
Th1_17	ENSG00000108587	GOSR1	protein_coding	chr17	29477408	31477408	chr17:30346815:A:T	0.121317	0.986197	1.26595e-06	0.000695739	0.00630837
Th1_17	ENSG00000108590	MED31	protein_coding	chr17	5651605	7651605	chr17:6644446:G:C	0.110337	0.749031	4.09422e-06	0.00665927	0.0419981
Th1_17	ENSG00000108592	FTSJ3	protein_coding	chr17	62827663	64827663	chr17:63909376:A:G	0.157975	-0.560801	2.31629e-08	2.59816e-05	0.000338628
Th1_17	ENSG00000108622	ICAM2	protein_coding	chr17	63020633	65020633	chr17:64075871:G:C	0.11576	0.676651	2.29578e-06	0.000991941	0.00866866
Th1_17	ENSG00000108654	DDX5	protein_coding	chr17	63506289	65506289	chr17:64506317:A:G	0.314499	-0.830006	1.24225e-16	1.25481e-12	6.24767e-11
Th1_17	ENSG00000108666	C17orf75	protein_coding	chr17	31342173	33342173	chr17:32316342:A:G	0.118041	0.569746	1.79871e-06	0.00220866	0.0170332
Th1_17	ENSG00000108679	LGALS3BP	protein_coding	chr17	77979923	79979923	chr17:78981814:T:A	0.136487	-0.695591	2.45689e-07	0.000606512	0.00562055
Th1_17	ENSG00000108771	DHX58	protein_coding	chr17	41112714	43112714	chr17:42112643:C:G	0.201781	-0.92735	1.59627e-10	3.70198e-07	7.135e-06
Th1_17	ENSG00000108953	YWHAE	protein_coding	chr17	400222	2400222	chr17:1421287:CAAAGGA:C	0.133255	-0.522869	3.4904e-07	0.00078531	0.00704178
Th1_17	ENSG00000108963	DPH1	protein_coding	chr17	1030153	3030153	chr17:2048070:T:A	0.140742	-0.566698	1.5451e-07	0.00034753	0.00345766
Th1_17	ENSG00000109066	TMEM104	protein_coding	chr17	73776499	75776499	chr17:74612787:G:A	0.110179	-0.523101	4.16375e-06	0.00537316	0.0352581
Th1_17	ENSG00000109452	INPP4B	protein_coding	chr4	141846301	143846301	chr4:142704109:G:A	0.133876	0.613577	3.26298e-07	0.000252915	0.00261724
Th1_17	ENSG00000109762	SNX25	protein_coding	chr4	184209598	186209598	chr4:185254043:A:G	0.144014	0.530711	1.08023e-07	0.000335564	0.00335921
Th1_17	ENSG00000109814	UGDH	protein_coding	chr4	38527439	40527439	chr4:39709027:G:A	0.109336	0.580935	4.55442e-06	0.00602231	0.0386247
Th1_17	ENSG00000109861	CTSC	protein_coding	chr11	87337736	89337736	chr11:88336289:C:T	0.237358	0.930087	2.33091e-12	1.50571e-08	3.80689e-07
Th1_17	ENSG00000109943	CRTAM	protein_coding	chr11	121838500	123838500	chr11:122833639:C:T	0.121323	0.596474	1.26512e-06	0.00184586	0.0146842
Th1_17	ENSG00000109944	JHY	protein_coding	chr11	121882759	123882759	chr11:122880113:C:T	0.111109	0.907129	3.77121e-06	0.00511189	0.033778
Th1_17	ENSG00000110031	LPXN	protein_coding	chr11	57575856	59575856	chr11:58225651:C:T	0.0986743	-0.541656	1.40945e-05	0.00689446	0.043265
Th1_17	ENSG00000110063	DCPS	protein_coding	chr11	125304060	127304060	chr11:126196145:C:T	0.117264	-0.485772	1.9546e-06	0.00332748	0.023802
Th1_17	ENSG00000110074	FOXRED1	protein_coding	chr11	125269154	127269154	chr11:126271239:A:AAAGG	0.205337	0.716154	1.0544e-10	5.35405e-07	9.89895e-06
Th1_17	ENSG00000110075	PPP6R3	protein_coding	chr11	67460752	69460752	chr11:68451947:G:A	0.106498	-0.641472	6.15738e-06	0.00603246	0.0386679
Th1_17	ENSG00000110108	TMEM109	protein_coding	chr11	59914158	61914158	chr11:60840299:G:T	0.124189	0.478027	9.2966e-07	0.000937654	0.00826422
Th1_17	ENSG00000110324	IL10RA	protein_coding	chr11	116986394	118986394	chr11:118140175:G:C	0.155787	-0.601005	2.95268e-08	5.34012e-05	0.000656787
Th1_17	ENSG00000110429	FBXO3	protein_coding	chr11	32774520	34774520	chr11:33788650:T:G	0.144117	-0.560291	1.06815e-07	0.000164673	0.00177529
Th1_17	ENSG00000110455	ACCS	protein_coding	chr11	43066270	45066270	chr11:44066439:G:T	0.326373	1.30728	2.4883e-17	4.55385e-13	2.37136e-11
Th1_17	ENSG00000110628	SLC22A18	protein_coding	chr11	1902278	3902278	chr11:2996147:G:A	0.12224	0.523983	1.14642e-06	0.00219354	0.0169511
Th1_17	ENSG00000110665	C11orf21	protein_coding	chr11	1301918	3301918	chr11:2305958:G:A	0.297192	-1.2561	1.23463e-15	1.94793e-11	7.89752e-10
Th1_17	ENSG00000110768	GTF2H1	protein_coding	chr11	17322567	19322567	chr11:18350438:TA:T	0.107057	0.493367	5.80214e-06	0.00621567	0.0396186
Th1_17	ENSG00000110871	COQ5	protein_coding	chr12	119529158	121529158	chr12:120476118:CAG:C	0.103187	0.474687	8.74598e-06	0.00786675	0.0479098
Th1_17	ENSG00000110880	CORO1C	protein_coding	chr12	107731518	109731518	chr12:108755605:CT:C	0.115662	-0.527143	2.31991e-06	0.00290524	0.0214159
Th1_17	ENSG00000111011	RSRC2	protein_coding	chr12	121526936	123526936	chr12:122586071:GTTTGT:G	0.0978935	-0.503151	1.53052e-05	0.00781065	0.0476961
Th1_17	ENSG00000111237	VPS29	protein_coding	chr12	109502111	111502111	chr12:110442026:T:C	0.122427	0.518529	1.12356e-06	0.000852992	0.00756502
Th1_17	ENSG00000111371	SLC38A1	protein_coding	chr12	45269043	47269043	chr12:46190166:C:T	0.235017	0.886684	3.09525e-12	1.26802e-08	3.24204e-07
Th1_17	ENSG00000111450	STX2	protein_coding	chr12	129839250	131839250	chr12:130834100:A:G	0.309262	0.831268	2.50343e-16	4.01812e-12	1.82456e-10
Th1_17	ENSG00000111640	GAPDH	protein_coding	chr12	5534517	7534517	chr12:6538287:G:T	0.13881	0.694719	1.90765e-07	0.000298006	0.0030254
Th1_17	ENSG00000111666	CHPT1	protein_coding	chr12	100697640	102697640	chr12:101690000:A:C	0.25586	0.749319	2.40579e-13	1.92823e-09	5.6271e-08
Th1_17	ENSG00000111669	TPI1	protein_coding	chr12	5867531	7867531	chr12:6868111:T:C	0.284811	-0.808884	6.17399e-15	5.67052e-11	2.13861e-09
Th1_17	ENSG00000111671	SPSB2	protein_coding	chr12	5873303	7873303	chr12:6890100:G:A	0.439184	0.969535	1.22938e-24	8.6523e-20	1.06763e-17
Th1_17	ENSG00000111711	GOLT1B	protein_coding	chr12	20501789	22501789	chr12:21516093:A:G	0.134928	-0.504842	2.91073e-07	0.00041145	0.00401272
Th1_17	ENSG00000111725	PRKAB1	protein_coding	chr12	118668133	120668133	chr12:119671479:AGGCACCTCTTCACAGGAC:A	0.182203	1.12664	1.51969e-09	4.24841e-06	6.47359e-05
Th1_17	ENSG00000111788		unprocessed_pseudogene	chr12	8277235	10277235	chr12:9282246:T:C	0.250873	-0.717517	4.46031e-13	3.85732e-09	1.07325e-07
Th1_17	ENSG00000111817	DSE	protein_coding	chr6	115370947	117370947	chr6:116392814:T:A	0.161116	1.32206	1.63344e-08	3.08471e-05	0.000395803
Th1_17	ENSG00000111863	ADTRP	protein_coding	chr6	10778803	12778803	chr6:11719622:G:A	0.120887	0.521382	1.32569e-06	0.00191472	0.015105
Th1_17	ENSG00000111875	ASF1A	protein_coding	chr6	117894152	119894152	chr6:118811617:C:T	0.248849	0.95738	5.72363e-13	5.06086e-09	1.37773e-07
Th1_17	ENSG00000111880	RNGTT	protein_coding	chr6	87963618	89963618	chr6:88117354:AT:A	0.114489	0.480954	2.62983e-06	0.00322865	0.0232511
Th1_17	ENSG00000111885	MAN1A1	protein_coding	chr6	118349761	120349761	chr6:119332122:T:C	0.143844	0.651352	1.1005e-07	0.000150273	0.0016403
Th1_17	ENSG00000111897	SERINC1	protein_coding	chr6	121471807	123471807	chr6:122398486:G:T	0.152263	0.584878	4.36013e-08	6.04443e-05	0.000730743
Th1_17	ENSG00000112033	PPARD	protein_coding	chr6	34342558	36342558	chr6:35428018:G:C	0.462996	-1.33522	2.31098e-26	1.17076e-20	1.68235e-18
Th1_17	ENSG00000112139	MDGA1	protein_coding	chr6	36697883	38697883	chr6:37651824:G:A	0.264718	-0.832815	7.95925e-14	7.49668e-10	2.31888e-08
Th1_17	ENSG00000112167	SAYSD1	protein_coding	chr6	38115186	40115186	chr6:39141197:C:T	0.222367	-0.705837	1.41373e-11	6.53271e-08	1.4289e-06
Th1_17	ENSG00000112297	CRYBG1	protein_coding	chr6	105360717	107360717	chr6:106538448:T:C	0.117817	-0.551251	1.84242e-06	0.0029518	0.0216887
Th1_17	ENSG00000113141	IK	protein_coding	chr5	139647829	141647829	chr5:140002768:G:A	0.107753	-0.521255	5.38887e-06	0.00325857	0.0233916
Th1_17	ENSG00000113300	CNOT6	protein_coding	chr5	179494379	181494379	chr5:180578721:A:AC	0.193708	-0.876424	4.06625e-10	1.68729e-06	2.7881e-05
Th1_17	ENSG00000113318	MSH3	protein_coding	chr5	79654652	81654652	chr5:80666037:AT:A	0.25408	0.737426	3.00021e-13	3.29912e-09	9.27026e-08
Th1_17	ENSG00000113504	SLC12A7	protein_coding	chr5	112063	2112063	chr5:1104823:C:T	0.600315	-1.13131	4.33439e-38	7.50383e-31	5.324e-28
Th1_17	ENSG00000113593	PPWD1	protein_coding	chr5	64563296	66563296	chr5:65524509:C:A	0.109721	0.4497	4.37147e-06	0.00373163	0.0261815
Th1_17	ENSG00000114739	ACVR2B	protein_coding	chr3	37453890	39453890	chr3:38439160:T:C	0.192521	-0.621374	4.66233e-10	1.38651e-06	2.33528e-05
Th1_17	ENSG00000114812	VIPR1	protein_coding	chr3	41502643	43502643	chr3:42530237:T:C	0.11693	0.466047	2.02581e-06	0.00179828	0.0143863
Th1_17	ENSG00000114850	SSR3	protein_coding	chr3	155555117	157555117	chr3:156555938:A:G	0.128202	0.551433	6.03105e-07	0.000573849	0.00535722
Th1_17	ENSG00000115009	CCL20	protein_coding	chr2	226813842	228813842	chr2:227805721:T:C	0.204064	0.783538	1.22338e-10	4.73597e-07	8.88646e-06
Th1_17	ENSG00000115053	NCL	protein_coding	chr2	230464484	232464484	chr2:231448257:C:G	0.280496	-1.36004	1.07527e-14	1.58412e-10	5.51627e-09
Th1_17	ENSG00000115138	POMC	protein_coding	chr2	24168580	26168580	chr2:25170853:A:C	0.123098	0.940359	1.04544e-06	0.000971635	0.0085043
Th1_17	ENSG00000115145	STAM2	protein_coding	chr2	151175763	153175763	chr2:152176276:A:C	0.168398	-0.613556	7.23591e-09	1.36579e-05	0.000187934
Th1_17	ENSG00000115216	NRBP1	protein_coding	chr2	26428631	28428631	chr2:27462521:G:A	0.153565	-0.53171	3.77602e-08	4.9291e-05	0.000609537
Th1_17	ENSG00000115306	SPTBN1	protein_coding	chr2	53456327	55456327	chr2:54651379:G:GT	0.157802	-0.644723	2.36122e-08	6.24835e-05	0.000748225
Th1_17	ENSG00000115310	RTN4	protein_coding	chr2	54050451	56050451	chr2:55069597:C:A	0.180128	1.01186	1.92423e-09	8.74748e-06	0.000124283
Th1_17	ENSG00000115414	FN1	protein_coding	chr2	214436068	216436068	chr2:215359735:AT:A	0.134352	-0.591995	3.0988e-07	0.000451986	0.00436679
Th1_17	ENSG00000115486	GGCX	protein_coding	chr2	84561493	86561493	chr2:85059396:T:G	0.105965	-0.846632	6.51556e-06	0.00572488	0.0370943
Th1_17	ENSG00000115523	GNLY	protein_coding	chr2	84694358	86694358	chr2:85705880:C:T	0.228238	0.835456	7.0057e-12	3.30361e-08	7.70079e-07
Th1_17	ENSG00000115524	SF3B1	protein_coding	chr2	196435028	198435028	chr2:198041398:G:GT	0.135734	-0.579158	2.66666e-07	0.000219131	0.00230974
Th1_17	ENSG00000115525	ST3GAL5	protein_coding	chr2	84888990	86888990	chr2:85852091:C:T	0.241984	-0.725374	1.32749e-12	7.74066e-09	2.04355e-07
Th1_17	ENSG00000115604	IL18R1	protein_coding	chr2	101355796	103355796	chr2:102369710:C:T	0.211551	0.819486	5.08873e-11	2.03768e-07	4.06536e-06
Th1_17	ENSG00000115687	PASK	protein_coding	chr2	240149472	242149472	chr2:241088867:C:T	0.248312	-1.02779	6.11478e-13	4.83504e-09	1.31942e-07
Th1_17	ENSG00000115705	TPO	protein_coding	chr2	413463	2413463	chr2:1576798:A:G	0.164829	-0.582733	1.07923e-08	3.86699e-05	0.000488846
Th1_17	ENSG00000115866	DARS1	protein_coding	chr2	134985626	136985626	chr2:135890507:T:C	0.136344	0.615664	2.49539e-07	0.000275844	0.00282617
Th1_17	ENSG00000115896	PLCL1	protein_coding	chr2	196804593	198804593	chr2:197882813:A:G	0.103	-0.447056	8.92127e-06	0.00498109	0.0330677
Th1_17	ENSG00000115956	PLEK	protein_coding	chr2	67365282	69365282	chr2:68393019:C:T	0.277668	0.910085	1.54402e-14	1.57021e-10	5.48466e-09
Th1_17	ENSG00000115970	THADA	protein_coding	chr2	42596038	44596038	chr2:42956670:C:T	0.122882	-0.696946	1.06992e-06	0.00179144	0.0143518
Th1_17	ENSG00000116001	TIA1	protein_coding	chr2	69248628	71248628	chr2:70200325:A:G	0.115058	-0.483463	2.47464e-06	0.00257928	0.0194166
Th1_17	ENSG00000116106	EPHA4	protein_coding	chr2	220572304	222572304	chr2:221522212:T:C	0.134016	0.519438	3.21368e-07	0.000480325	0.00457824
Th1_17	ENSG00000116133	DHCR24	protein_coding	chr1	53887195	55887195	chr1:54860913:G:A	0.122594	0.495625	1.10361e-06	0.00167688	0.0135778
Th1_17	ENSG00000116288	PARK7	protein_coding	chr1	6961711	8961711	chr1:7969584:CTT:C	0.334719	1.08267	7.9042e-18	2.54619e-13	1.40025e-11
Th1_17	ENSG00000116350	SRSF4	protein_coding	chr1	28181900	30181900	chr1:29066249:T:C	0.178621	0.644921	2.28321e-09	6.80034e-06	9.96103e-05
Th1_17	ENSG00000116489	CAPZA1	protein_coding	chr1	111619832	113619832	chr1:112611907:C:A	0.131783	0.558243	4.0943e-07	0.000513142	0.0048584
Th1_17	ENSG00000116514	RNF19B	protein_coding	chr1	31964809	33964809	chr1:32949865:T:C	0.116648	0.966369	2.0878e-06	0.00157772	0.0128574
Th1_17	ENSG00000116661	FBXO2	protein_coding	chr1	10654429	12654429	chr1:11654736:A:G	0.156248	-0.662462	2.80564e-08	4.78623e-05	0.00059381
Th1_17	ENSG00000116701	NCF2	protein_coding	chr1	182590459	184590459	chr1:183697929:T:G	0.586306	-1.08576	1.00796e-36	2.35674e-30	1.48633e-27
Th1_17	ENSG00000116791	CRYZ	protein_coding	chr1	73733050	75733050	chr1:74727587:T:A	0.537408	-1.18881	2.73649e-32	3.18256e-26	1.03225e-23
Th1_17	ENSG00000116793	PHTF1	protein_coding	chr1	112759486	114759486	chr1:113624477:C:T	0.107229	0.46321	5.69711e-06	0.00540447	0.0354022
Th1_17	ENSG00000116983	HPCAL4	protein_coding	chr1	38691433	40691433	chr1:39691836:A:C	0.377512	0.821457	1.75782e-20	8.26823e-16	5.9406e-14
Th1_17	ENSG00000117016	RIMS3	protein_coding	chr1	39665682	41665682	chr1:40639930:C:G	0.12054	0.619563	1.37604e-06	0.00168651	0.0136363
Th1_17	ENSG00000117155	SSX2IP	protein_coding	chr1	83690461	85690461	chr1:84637424:T:C	0.107878	0.489183	5.31751e-06	0.005875	0.037851
Th1_17	ENSG00000117226	GBP3	protein_coding	chr1	88022866	90022866	chr1:89009452:C:T	0.423954	-1.00299	1.43244e-23	1.59099e-18	1.62562e-16
Th1_17	ENSG00000117500	TMED5	protein_coding	chr1	92180413	94180413	chr1:93246225:T:A	0.101018	0.483928	1.10023e-05	0.00591831	0.0380868
Th1_17	ENSG00000117505	DR1	protein_coding	chr1	92345907	94345907	chr1:93364923:G:C	0.164305	-0.738807	1.14437e-08	1.44826e-05	0.000198081
Th1_17	ENSG00000117592	PRDX6	protein_coding	chr1	172477335	174477335	chr1:173551078:GC:G	0.320805	-0.995134	5.30644e-17	6.24988e-13	3.21037e-11
Th1_17	ENSG00000117595	IRF6	protein_coding	chr1	208806142	210806142	chr1:209846356:G:A	0.159825	-0.567869	1.88585e-08	4.56327e-05	0.000569259
Th1_17	ENSG00000117697	NSL1	protein_coding	chr1	211791777	213791777	chr1:212729469:A:G	0.112673	0.563902	3.19199e-06	0.00308786	0.0225136
Th1_17	ENSG00000117748	RPA2	protein_coding	chr1	26914575	28914575	chr1:27916023:A:G	0.401395	0.893316	4.8514e-22	4.80841e-17	3.98434e-15
Th1_17	ENSG00000117868	ESYT2	protein_coding	chr7	157829509	159829509	chr7:158733200:G:C	0.1738	0.765349	3.93983e-09	9.12018e-06	0.000128772
Th1_17	ENSG00000118197	DDX59	protein_coding	chr1	199669907	201669907	chr1:200679311:A:G	0.110431	-0.468766	4.05333e-06	0.00555149	0.0360945
Th1_17	ENSG00000118217	ATF6	protein_coding	chr1	160766320	162766320	chr1:161861717:G:A	0.246985	1.35917	7.19773e-13	5.96828e-09	1.60551e-07
Th1_17	ENSG00000118777	ABCG2	protein_coding	chr4	87158639	89158639	chr4:88231943:G:A	0.203395	-0.86035	1.32266e-10	4.6657e-07	8.78364e-06
Th1_17	ENSG00000118961	LDAH	protein_coding	chr2	19823101	21823101	chr2:20688505:A:G	0.107172	-0.537868	5.73182e-06	0.00705083	0.0439789
Th1_17	ENSG00000119185	ITGB1BP1	protein_coding	chr2	8423528	10423528	chr2:9413147:C:A	0.123618	0.501568	9.885e-07	0.00142408	0.0117317
Th1_17	ENSG00000119285	HEATR1	protein_coding	chr1	235604516	237604516	chr1:235607114:T:A	0.11967	-0.598688	1.51056e-06	0.0023316	0.0178479
Th1_17	ENSG00000119321	FKBP15	protein_coding	chr9	112221277	114221277	chr9:112935224:C:T	0.128572	-1.24457	5.7947e-07	0.000884729	0.00782814
Th1_17	ENSG00000119397	CNTRL	protein_coding	chr9	120074955	122074955	chr9:121152314:T:C	0.125203	0.499267	8.33513e-07	0.000623664	0.00575206
Th1_17	ENSG00000119431	HDHD3	protein_coding	chr9	112376986	114376986	chr9:113376980:C:A	0.214278	-0.685725	3.68998e-11	1.99574e-07	3.99573e-06
Th1_17	ENSG00000119471	HSDL2	protein_coding	chr9	111380108	113380108	chr9:112381907:T:C	0.147505	-0.630719	7.36491e-08	0.00014481	0.00158524
Th1_17	ENSG00000119509	INVS	protein_coding	chr9	99099243	101099243	chr9:100123629:G:A	0.111673	0.470513	3.55108e-06	0.00202161	0.0157728
Th1_17	ENSG00000119599	DCAF4	protein_coding	chr14	71926464	73926464	chr14:72926683:G:A	0.217048	0.810556	2.65934e-11	1.51865e-07	3.09512e-06
Th1_17	ENSG00000119632	IFI27L2	protein_coding	chr14	93129604	95129604	chr14:94129652:T:C	0.340233	-0.990069	3.67714e-18	8.37209e-14	5.00214e-12
Th1_17	ENSG00000119655	NPC2	protein_coding	chr14	73493305	75493305	chr14:74474378:A:G	0.227021	-0.656532	8.1066e-12	3.34856e-08	7.75778e-07
Th1_17	ENSG00000119782	FKBP1B	protein_coding	chr2	23049741	25049741	chr2:23491213:C:T	0.1164	-0.531758	2.14407e-06	0.00186763	0.0148055
Th1_17	ENSG00000119977	TCTN3	protein_coding	chr10	94693927	96693927	chr10:95563537:C:T	0.104699	0.902912	7.45132e-06	0.00692728	0.0433751
Th1_17	ENSG00000119979	DENND10	protein_coding	chr10	118104113	120104113	chr10:119090652:A:G	0.279392	0.746114	1.23856e-14	1.40174e-10	4.94489e-09
Th1_17	ENSG00000120071	KANSL1	protein_coding	chr17	45193429	47193429	chr17:46259631:C:G	0.198725	-0.628126	2.27655e-10	7.36939e-07	1.32161e-05
Th1_17	ENSG00000120158	RCL1	protein_coding	chr9	3792944	5792944	chr9:4860964:T:C	0.119524	0.529416	1.53446e-06	0.00317858	0.0229685
Th1_17	ENSG00000120210	INSL6	protein_coding	chr9	4185639	6185639	chr9:4997333:A:T	0.135655	0.591205	2.68947e-07	0.000520457	0.00491536
Th1_17	ENSG00000120675	DNAJC15	protein_coding	chr13	42023586	44023586	chr13:43024186:C:G	0.3299	-0.986523	1.53509e-17	2.93647e-13	1.57986e-11
Th1_17	ENSG00000120915	EPHX2	protein_coding	chr8	26491143	28491143	chr8:27543087:C:T	0.148126	0.644882	6.87864e-08	0.000141132	0.00154796
Th1_17	ENSG00000120949	TNFRSF8	protein_coding	chr1	11063303	13063303	chr1:11587120:T:A	0.105365	0.523158	6.94341e-06	0.00565286	0.0366905
Th1_17	ENSG00000121281	ADCY7	protein_coding	chr16	49266551	51266551	chr16:50327466:T:C	0.144647	0.705629	1.00786e-07	0.000190785	0.00203569
Th1_17	ENSG00000121350	PYROXD1	protein_coding	chr12	20437655	22437655	chr12:21465579:C:T	0.279792	-0.743486	1.1768e-14	1.23245e-10	4.41352e-09
Th1_17	ENSG00000121380	BCL2L14	protein_coding	chr12	11070939	13070939	chr12:12072273:C:T	0.210562	0.618032	5.71598e-11	2.64835e-07	5.21044e-06
Th1_17	ENSG00000121481	RNF2	protein_coding	chr1	184045558	186045558	chr1:185159118:C:T	0.142333	-0.570054	1.29848e-07	0.000117477	0.00131779
Th1_17	ENSG00000121578	B4GALT4	protein_coding	chr3	118240878	120240878	chr3:119249883:C:A	0.323596	1.05884	3.63322e-17	1.95331e-12	9.44212e-11
Th1_17	ENSG00000121691	CAT	protein_coding	chr11	33438934	35438934	chr11:34465650:C:T	0.187947	-0.627625	7.88465e-10	2.29875e-06	3.69626e-05
Th1_17	ENSG00000121716	PILRB	protein_coding	chr7	99358117	101358117	chr7:100367662:T:C	0.318036	0.924179	7.71677e-17	2.23245e-12	1.06037e-10
Th1_17	ENSG00000121766	ZCCHC17	protein_coding	chr1	30297032	32297032	chr1:31409124:C:T	0.101097	0.445166	1.0911e-05	0.00776052	0.0474677
Th1_17	ENSG00000121807	CCR2	protein_coding	chr3	45354111	47354111	chr3:46226851:A:G	0.182533	1.20668	1.46355e-09	4.34072e-06	6.59654e-05
Th1_17	ENSG00000122188	LAX1	protein_coding	chr1	202765183	204765183	chr1:203768908:C:T	0.158715	-0.72615	2.13354e-08	4.06845e-05	0.000513741
Th1_17	ENSG00000122223	CD244	protein_coding	chr1	159862887	161862887	chr1:160859891:A:C	0.12854	0.69424	5.81481e-07	0.000724516	0.00653277
Th1_17	ENSG00000122335	SERAC1	protein_coding	chr6	157168262	159168262	chr6:158949051:G:A	0.107933	-0.77	5.28684e-06	0.00651245	0.0411865
Th1_17	ENSG00000122359	ANXA11	protein_coding	chr10	79205537	81205537	chr10:80184287:G:C	0.135111	0.774947	2.85328e-07	0.000446442	0.0043169
Th1_17	ENSG00000122507	BBS9	protein_coding	chr7	32129564	34129564	chr7:33121026:A:G	0.110042	0.60385	4.22462e-06	0.00393787	0.0272218
Th1_17	ENSG00000122557	HERPUD2	protein_coding	chr7	34695135	36695135	chr7:35715401:C:CAA	0.142371	-0.796485	1.29303e-07	0.000196589	0.00209352
Th1_17	ENSG00000122591	FAM126A	protein_coding	chr7	22014130	24014130	chr7:23004951:A:G	0.133298	0.534594	3.47423e-07	0.000614499	0.00567603
Th1_17	ENSG00000122674	CCZ1	protein_coding	chr7	4898733	6898733	chr7:5911262:T:C	0.168134	-0.618295	7.45311e-09	3.64853e-05	0.000462775
Th1_17	ENSG00000122692	SMU1	protein_coding	chr9	32076674	34076674	chr9:33066529:T:C	0.188803	-0.679793	7.14834e-10	2.27913e-06	3.67405e-05
Th1_17	ENSG00000122741	DCAF10	protein_coding	chr9	36800797	38800797	chr9:37769453:C:T	0.126452	0.598186	7.28499e-07	0.00121726	0.0103354
Th1_17	ENSG00000122862	SRGN	protein_coding	chr10	68088103	70088103	chr10:69090203:G:A	0.189104	-0.603108	6.90512e-10	2.86635e-06	4.51931e-05
Th1_17	ENSG00000123130	ACOT9	protein_coding	chrX	22743276	24743276	chrX:23736674:C:A	0.130985	0.504426	4.46414e-07	0.000630035	0.00579126
Th1_17	ENSG00000123179	EBPL	protein_coding	chr13	48691486	50691486	chr13:49692112:C:T	0.107067	-0.481013	5.79635e-06	0.00515883	0.0340287
Th1_17	ENSG00000123219	CENPK	protein_coding	chr5	64563168	66563168	chr5:65606264:C:T	0.616981	-1.06608	8.86582e-40	3.54028e-32	3.0915e-29
Th1_17	ENSG00000123360	PDE1B	protein_coding	chr12	53549601	55549601	chr12:54559255:C:T	0.151196	-0.621293	4.90487e-08	6.27533e-05	0.000750664
Th1_17	ENSG00000123427	EEF1AKMT3	protein_coding	chr12	56772614	58772614	chr12:57819489:A:G	0.446914	1.00335	3.44709e-25	1.59874e-19	1.89052e-17
Th1_17	ENSG00000123453	SARDH	protein_coding	chr9	132738352	134738352	chr9:133702706:TGGCAAAATCTC:T	0.216471	0.690218	2.84739e-11	1.40698e-07	2.87786e-06
Th1_17	ENSG00000123609	NMI	protein_coding	chr2	150289668	152289668	chr2:151286621:AC:A	0.34481	0.831117	1.93898e-18	3.33913e-14	2.10589e-12
Th1_17	ENSG00000123728	RAP2C	protein_coding	chrX	131219447	133219447	chrX:132698524:T:C	0.100899	-0.719645	1.11419e-05	0.00427898	0.0291919
Th1_17	ENSG00000124275	MTRR	protein_coding	chr5	6869148	8869148	chr5:7870860:A:G	0.131539	-0.506735	4.20387e-07	0.00065521	0.00597429
Th1_17	ENSG00000124357	NAGK	protein_coding	chr2	70068648	72068648	chr2:71688605:C:T	0.112103	0.484341	3.39216e-06	0.00433582	0.029491
Th1_17	ENSG00000124380	SNRNP27	protein_coding	chr2	68893956	70893956	chr2:69833146:T:G	0.187128	0.647951	8.66095e-10	2.70576e-06	4.28396e-05
Th1_17	ENSG00000124406	ATP8A1	protein_coding	chr4	41657105	43657105	chr4:42704111:T:C	0.126817	1.00833	7.00351e-07	0.000835844	0.00742454
Th1_17	ENSG00000124508	BTN2A2	protein_coding	chr6	25383108	27383108	chr6:26404146:A:G	0.124532	0.567006	8.95931e-07	0.000967421	0.00847395
Th1_17	ENSG00000124562	SNRPC	protein_coding	chr6	33757505	35757505	chr6:34777905:G:A	0.106774	-0.483422	5.97939e-06	0.00635973	0.0403556
Th1_17	ENSG00000124564	SLC17A3	protein_coding	chr6	24874243	26874243	chr6:25883486:A:G	0.30243	0.827469	6.19694e-16	2.00608e-11	8.0688e-10
Th1_17	ENSG00000124568	SLC17A1	protein_coding	chr6	24832052	26832052	chr6:25879093:C:T	0.139516	0.555904	1.76633e-07	0.00035116	0.00349071
Th1_17	ENSG00000124570	SERPINB6	protein_coding	chr6	1971567	3971567	chr6:2919260:G:T	0.217253	-0.88151	2.59567e-11	1.33538e-07	2.74626e-06
Th1_17	ENSG00000124575	H1-3	protein_coding	chr6	25234987	27234987	chr6:26251044:A:G	0.181325	1.41745	1.67948e-09	5.05596e-06	7.64256e-05
Th1_17	ENSG00000124587	PEX6	protein_coding	chr6	41979181	43979181	chr6:42951484:T:C	0.37333	0.973498	3.25009e-20	1.16611e-15	8.32564e-14
Th1_17	ENSG00000124588	NQO2	protein_coding	chr6	1999894	3999894	chr6:3027298:G:A	0.279752	-0.980224	1.18277e-14	1.05284e-10	3.82046e-09
Th1_17	ENSG00000124795	DEK	protein_coding	chr6	17264530	19264530	chr6:18348194:C:T	0.167662	0.607175	7.8589e-09	1.9481e-05	0.000258958
Th1_17	ENSG00000125089	SH3TC1	protein_coding	chr4	7199290	9199290	chr4:8241511:G:A	0.120534	-0.618148	1.37688e-06	0.00323266	0.0232556
Th1_17	ENSG00000125124	BBS2	protein_coding	chr16	55520024	57520024	chr16:56450908:C:T	0.234689	-0.771779	3.22074e-12	1.48026e-08	3.7509e-07
Th1_17	ENSG00000125148	MT2A	protein_coding	chr16	55608584	57608584	chr16:56610738:C:A	0.310821	-0.847501	2.03326e-16	4.75609e-12	2.14252e-10
Th1_17	ENSG00000125247	TMTC4	protein_coding	chr13	99674795	101674795	chr13:100664124:A:G	0.249358	0.830876	5.37554e-13	4.24362e-09	1.17497e-07
Th1_17	ENSG00000125447	GGA3	protein_coding	chr17	74261606	76261606	chr17:75244478:A:G	0.413168	1.1662	7.84712e-23	5.29145e-18	5.09059e-16
Th1_17	ENSG00000125450	NUP85	protein_coding	chr17	74205679	76205679	chr17:75211168:A:G	0.26788	0.942841	5.34652e-14	4.65353e-10	1.50505e-08
Th1_17	ENSG00000125534	PPDPF	protein_coding	chr20	62520765	64520765	chr20:63530987:T:C	0.165332	-0.686495	1.02024e-08	3.2816e-05	0.000419043
Th1_17	ENSG00000125611	CHCHD5	protein_coding	chr2	111584609	113584609	chr2:112589485:T:C	0.179849	-0.797884	1.98629e-09	4.26195e-06	6.48552e-05
Th1_17	ENSG00000125630	POLR1B	protein_coding	chr2	111542465	113542465	chr2:112582529:A:G	0.132811	0.973523	3.66256e-07	0.000471535	0.00451609
Th1_17	ENSG00000125637	PSD4	protein_coding	chr2	112173971	114173971	chr2:113183262:G:C	0.260001	0.719637	1.43664e-13	1.80339e-09	5.30368e-08
Th1_17	ENSG00000125734	GPR108	protein_coding	chr19	5737580	7737580	chr19:6742432:C:T	0.115826	-0.595858	2.27975e-06	0.00420957	0.0287529
Th1_17	ENSG00000125814	NAPB	protein_coding	chr20	22421488	24421488	chr20:23491027:A:G	0.124126	0.658939	9.35995e-07	0.00107506	0.00929487
Th1_17	ENSG00000125868	DSTN	protein_coding	chr20	16570075	18570075	chr20:17474540:G:A	0.12621	0.574235	7.47773e-07	0.00133954	0.0111895
Th1_17	ENSG00000125871	MGME1	protein_coding	chr20	16969018	18969018	chr20:17936529:T:A	0.206955	-0.833608	8.72653e-11	4.2565e-07	8.08709e-06
Th1_17	ENSG00000125877	ITPA	protein_coding	chr20	2209498	4209498	chr20:3213247:A:C	0.176486	-0.89093	2.90813e-09	8.7756e-06	0.000124527
Th1_17	ENSG00000125912	NCLN	protein_coding	chr19	2185930	4185930	chr19:3207340:T:C	0.179373	-0.634311	2.09644e-09	8.53104e-06	0.000121665
Th1_17	ENSG00000125952	MAX	protein_coding	chr14	64102517	66102517	chr14:65074663:G:A	0.123268	0.506682	1.02649e-06	0.00128125	0.010806
Th1_17	ENSG00000125970	RALY	protein_coding	chr20	32993911	34993911	chr20:33979120:C:G	0.122428	1.12174	1.12342e-06	0.000660528	0.00601312
Th1_17	ENSG00000126246	IGFLR1	protein_coding	chr19	34742452	36742452	chr19:35743588:T:C	0.50369	1.2659	1.70402e-29	2.0883e-24	4.74131e-22
Th1_17	ENSG00000126267	COX6B1	protein_coding	chr19	34648323	36648323	chr19:35666265:G:A	0.142244	-0.521291	1.31114e-07	0.00022361	0.0023504
Th1_17	ENSG00000126432	PRDX5	protein_coding	chr11	63318121	65318121	chr11:64249463:C:A	0.137754	0.55394	2.14035e-07	0.000236558	0.00246595
Th1_17	ENSG00000126456	IRF3	protein_coding	chr19	48665857	50665857	chr19:49664469:C:G	0.132154	0.751879	3.93299e-07	0.00069949	0.00633227
Th1_17	ENSG00000126467	TSKS	protein_coding	chr19	48763306	50763306	chr19:49771704:T:C	0.120314	0.773641	1.40972e-06	0.00237814	0.0181187
Th1_17	ENSG00000126522	ASL	protein_coding	chr7	65075819	67075819	chr7:66387354:T:C	0.171508	-0.575631	5.10079e-09	6.72912e-06	9.88221e-05
Th1_17	ENSG00000126581	BECN1	protein_coding	chr17	41824282	43824282	chr17:42808235:C:T	0.116651	0.762278	2.0873e-06	0.00125449	0.0106118
Th1_17	ENSG00000126602	TRAP1	protein_coding	chr16	2717524	4717524	chr16:3678516:C:T	0.154566	0.564211	3.38e-08	6.87105e-05	0.000818475
Th1_17	ENSG00000126790	L3HYPDH	protein_coding	chr14	58484408	60484408	chr14:59536135:A:G	0.182867	-0.625322	1.409e-09	5.22105e-06	7.87115e-05
Th1_17	ENSG00000126838	PZP	protein_coding	chr12	8208395	10208395	chr12:9014787:A:T	0.11665	-0.517049	2.0875e-06	0.00269581	0.0201071
Th1_17	ENSG00000126860	EVI2A	protein_coding	chr17	30321622	32321622	chr17:31308635:CT:C	0.18669	0.6338	9.10517e-10	2.22567e-06	3.59914e-05
Th1_17	ENSG00000127084	FGD3	protein_coding	chr9	91947523	93947523	chr9:92953435:A:C	0.1337	0.533693	3.32582e-07	0.000458914	0.00442619
Th1_17	ENSG00000127124	HIVEP3	protein_coding	chr1	40918922	42918922	chr1:41905743:T:C	0.226505	-0.68865	8.62319e-12	3.57283e-08	8.26049e-07
Th1_17	ENSG00000127337	YEATS4	protein_coding	chr12	68359743	70359743	chr12:69374169:G:A	0.241317	-0.759244	1.43999e-12	1.00838e-08	2.60756e-07
Th1_17	ENSG00000127399	LRRC61	protein_coding	chr7	149323355	151323355	chr7:150328877:T:C	0.269692	0.840639	4.25374e-14	3.27799e-10	1.07861e-08
Th1_17	ENSG00000127603	MACF1	protein_coding	chr1	38204695	40204695	chr1:39199186:C:T	0.224611	-0.732738	1.08165e-11	5.11544e-08	1.14872e-06
Th1_17	ENSG00000127616	SMARCA4	protein_coding	chr19	9961030	11961030	chr19:11018148:T:C	0.117422	0.514531	1.92185e-06	0.0023569	0.0179901
Th1_17	ENSG00000127948	POR	protein_coding	chr7	74915155	76915155	chr7:76119127:G:T	0.193632	0.827424	4.102e-10	1.25226e-06	2.14415e-05
Th1_17	ENSG00000127952	STYXL1	protein_coding	chr7	75048000	77048000	chr7:76008521:G:A	0.227539	1.12567	7.61851e-12	4.43536e-08	1.01309e-06
Th1_17	ENSG00000128039	SRD5A3	protein_coding	chr4	54346242	56346242	chr4:55632806:C:T	0.106521	0.670356	6.14225e-06	0.00645644	0.0408551
Th1_17	ENSG00000128191	DGCR8	protein_coding	chr22	19080241	21080241	chr22:20078613:C:G	0.153178	1.1777	3.94074e-08	8.26696e-05	0.000958602
Th1_17	ENSG00000128245	YWHAH	protein_coding	chr22	30944535	32944535	chr22:32002198:A:T	0.107848	0.546539	5.33462e-06	0.00577308	0.0373214
Th1_17	ENSG00000128253	RFPL2	protein_coding	chr22	31205073	33205073	chr22:32208504:C:T	0.10805	-0.928064	5.22142e-06	0.00604397	0.038698
Th1_17	ENSG00000128254	YWHAH-AS1	lncRNA	chr22	30945346	32945346	chr22:31963697:G:A	0.142246	0.61612	1.31093e-07	0.000285167	0.00290793
Th1_17	ENSG00000128335	APOL2	protein_coding	chr22	35239527	37239527	chr22:36225207:C:T	0.194008	0.677135	3.92827e-10	1.23204e-06	2.11708e-05
Th1_17	ENSG00000128585	MKLN1	protein_coding	chr7	130327876	132327876	chr7:130713654:G:A	0.116736	0.513095	2.06841e-06	0.00293493	0.0215927
Th1_17	ENSG00000128609	NDUFA5	protein_coding	chr7	122557818	124557818	chr7:124306384:T:C	0.101232	0.559965	1.07568e-05	0.00707539	0.0440594
Th1_17	ENSG00000128656	CHN1	protein_coding	chr2	174005381	176005381	chr2:174852120:TA:T	0.229721	-0.688585	5.86289e-12	2.39462e-08	5.78381e-07
Th1_17	ENSG00000128731	HERC2	protein_coding	chr15	27322179	29322179	chr15:28211160:A:T	0.211918	1.31499	4.8735e-11	1.02675e-07	2.14655e-06
Th1_17	ENSG00000128829	EIF2AK4	protein_coding	chr15	38934115	40934115	chr15:40039498:A:G	0.207877	0.678027	7.83358e-11	3.25177e-07	6.32095e-06
Th1_17	ENSG00000128923	MINDY2	protein_coding	chr15	57771302	59771302	chr15:58614952:A:T	0.152352	0.548242	4.31739e-08	9.31782e-05	0.00106737
Th1_17	ENSG00000128928	IVD	protein_coding	chr15	39405795	41405795	chr15:40391501:A:G	0.166942	-0.969392	8.51941e-09	1.73355e-05	0.000233445
Th1_17	ENSG00000128944	KNSTRN	protein_coding	chr15	39382721	41382721	chr15:40388488:C:A	0.200765	1.0103	1.79633e-10	4.24293e-07	8.08155e-06
Th1_17	ENSG00000129055	ANAPC13	protein_coding	chr3	133485985	135485985	chr3:134504256:A:AT	0.314507	0.891422	1.24093e-16	1.95462e-12	9.44212e-11
Th1_17	ENSG00000129351	ILF3	protein_coding	chr19	9654261	11654261	chr19:11035823:T:C	0.126406	-0.493506	7.32095e-07	0.00101877	0.00886219
Th1_17	ENSG00000129422	MTUS1	protein_coding	chr8	16801094	18801094	chr8:17697854:G:A	0.145309	0.638836	9.37269e-08	0.000286437	0.00291628
Th1_17	ENSG00000129480	DTD2	protein_coding	chr14	30457506	32457506	chr14:31489522:T:C	0.157813	-0.587905	2.35847e-08	4.18657e-05	0.000526899
Th1_17	ENSG00000129521	EGLN3	protein_coding	chr14	32951074	34951074	chr14:34045742:G:A	0.131869	0.517606	4.05622e-07	0.000907382	0.00801608
Th1_17	ENSG00000129562	DAD1	protein_coding	chr14	21589224	23589224	chr14:22569950:G:A	0.14332	0.55187	1.16558e-07	0.000277015	0.00283561
Th1_17	ENSG00000129925	PGAP6	protein_coding	chr16	-618022	1381978	chr16:380292:C:G	0.434306	-0.947179	2.71824e-24	2.58734e-19	2.85162e-17
Th1_17	ENSG00000130150	MOSPD2	protein_coding	chrX	13873421	15873421	chrX:14903295:A:G	0.109915	-0.422859	4.28204e-06	0.00223769	0.0172454
Th1_17	ENSG00000130177	CDC16	protein_coding	chr13	113234897	115234897	chr13:114230676:C:T	0.105404	0.505735	6.91511e-06	0.00474728	0.0317944
Th1_17	ENSG00000130312	MRPL34	protein_coding	chr19	16305872	18305872	chr19:17301853:G:A	0.205637	0.634852	1.01807e-10	3.81849e-07	7.33465e-06
Th1_17	ENSG00000130414	NDUFA10	protein_coding	chr2	239025342	241025342	chr2:240027895:G:A	0.161498	-0.638609	1.5653e-08	5.21744e-05	0.000643791
Th1_17	ENSG00000130653	PNPLA7	protein_coding	chr9	136550402	138550402	chr9:137286408:C:CT	0.110244	-0.652921	4.135e-06	0.00363417	0.0256404
Th1_17	ENSG00000130775	THEMIS2	protein_coding	chr1	26872544	28872544	chr1:27913298:G:A	0.708986	-1.19587	1.15141e-50	2.81486e-42	1.06515e-38
Th1_17	ENSG00000130816	DNMT1	protein_coding	chr19	9194953	11194953	chr19:10176959:A:T	0.298091	0.786749	1.09724e-15	1.7201e-11	7.02399e-10
Th1_17	ENSG00000131019	ULBP3	protein_coding	chr6	149069121	151069121	chr6:150069527:C:G	0.117857	-0.491897	1.83444e-06	0.00279102	0.0206949
Th1_17	ENSG00000131067	GGT7	protein_coding	chr20	33872856	35872856	chr20:35135088:A:AT	0.107931	0.471827	5.28787e-06	0.00219837	0.0169654
Th1_17	ENSG00000131127	ZNF141	protein_coding	chr4	-662186	1337814	chr4:470778:T:C	0.0989752	-0.525621	1.36538e-05	0.00750764	0.0462689
Th1_17	ENSG00000131153	GINS2	protein_coding	chr16	84688954	86688954	chr16:85687349:G:A	0.127473	0.566944	6.52518e-07	0.00263175	0.01972
Th1_17	ENSG00000131174	COX7B	protein_coding	chrX	76899468	78899468	chrX:77017518:G:T	0.0817175	-0.653873	8.368e-05	0.00796735	0.0483668
Th1_17	ENSG00000131196	NFATC1	protein_coding	chr18	78395930	80395930	chr18:79400235:A:C	0.233753	-0.727422	3.60642e-12	2.36508e-08	5.72464e-07
Th1_17	ENSG00000131238	PPT1	protein_coding	chr1	39097252	41097252	chr1:40099836:A:G	0.169407	0.833466	6.4606e-09	1.67016e-05	0.00022625
Th1_17	ENSG00000131242	RAB11FIP4	protein_coding	chr17	30391675	32391675	chr17:31492333:A:G	0.111267	-0.558915	3.70802e-06	0.0030237	0.0221311
Th1_17	ENSG00000131370	SH3BP5	protein_coding	chr3	14332586	16332586	chr3:15301343:T:C	0.155264	0.538359	3.12867e-08	6.47176e-05	0.000771722
Th1_17	ENSG00000131634	TMEM204	protein_coding	chr16	533666	2533666	chr16:1533633:T:C	0.445673	1.37726	4.2324e-25	1.61601e-19	1.89124e-17
Th1_17	ENSG00000131797	CLUHP3	transcribed_unprocessed_pseudogene	chr16	30703168	32703168	chr16:31750875:T:C	0.557325	-1.20676	4.89935e-34	2.8038e-27	1.11077e-24
Th1_17	ENSG00000131981	LGALS3	protein_coding	chr14	54129252	56129252	chr14:55140083:A:AATT	0.301699	0.862123	6.82511e-16	6.58079e-12	2.86228e-10
Th1_17	ENSG00000132199	ENOSF1	protein_coding	chr18	-287370	1712630	chr18:703785:G:C	0.135372	-0.561939	2.77353e-07	0.000552017	0.00518324
Th1_17	ENSG00000132274	TRIM22	protein_coding	chr11	4689790	6689790	chr11:5691767:G:T	0.10866	-0.471053	4.89377e-06	0.00802235	0.0486227
Th1_17	ENSG00000132286	TIMM10B	protein_coding	chr11	5481501	7481501	chr11:6339034:C:T	0.113066	0.860072	3.06117e-06	0.00472387	0.031675
Th1_17	ENSG00000132305	IMMT	protein_coding	chr2	85195462	87195462	chr2:86089259:G:A	0.147353	-0.531636	7.48883e-08	0.000105497	0.00119522
Th1_17	ENSG00000132359	RAP1GAP2	protein_coding	chr17	1796438	3796438	chr17:3035118:T:C	0.317298	1.12887	8.52491e-17	1.59217e-12	7.82443e-11
Th1_17	ENSG00000132383	RPA1	protein_coding	chr17	830005	2830005	chr17:1804468:A:G	0.138882	-0.678066	1.89272e-07	0.000486114	0.00462565
Th1_17	ENSG00000132386	SERPINF1	protein_coding	chr17	762060	2762060	chr17:1762959:C:T	0.120363	0.540513	1.40242e-06	0.00302165	0.0221303
Th1_17	ENSG00000132507	EIF5A	protein_coding	chr17	6307628	8307628	chr17:7304645:A:C	0.547037	-1.05187	4.00043e-33	5.82174e-27	2.06528e-24
Th1_17	ENSG00000132561	MATN2	protein_coding	chr8	96869064	98869064	chr8:97849774:T:C	0.18328	-0.693494	1.34423e-09	3.5615e-06	5.50074e-05
Th1_17	ENSG00000132600	PRMT7	protein_coding	chr16	67311019	69311019	chr16:68134983:CT:C	0.126979	0.809968	6.88232e-07	0.000464989	0.00447717
Th1_17	ENSG00000132623	ANKEF1	protein_coding	chr20	9034987	11034987	chr20:10035081:C:A	0.232493	-0.901909	4.19854e-12	1.22294e-08	3.14093e-07
Th1_17	ENSG00000132740	IGHMBP2	protein_coding	chr11	67903891	69903891	chr11:68939380:G:A	0.361821	0.941163	1.72892e-19	6.59058e-15	4.45338e-13
Th1_17	ENSG00000132825	PPP1R3D	protein_coding	chr20	58940305	60940305	chr20:59052314:C:A	0.107374	-0.493575	5.60997e-06	0.00697129	0.0436099
Th1_17	ENSG00000132965	ALOX5AP	protein_coding	chr13	29735543	31735543	chr13:30773452:G:A	0.11059	-0.576839	3.98544e-06	0.00626235	0.0398937
Th1_17	ENSG00000133104	SPART	protein_coding	chr13	35346394	37346394	chr13:36342983:T:C	0.10577	0.785038	6.65173e-06	0.00705754	0.0439965
Th1_17	ENSG00000133106	EPSTI1	protein_coding	chr13	41992241	43992241	chr13:42992237:A:C	0.382773	-0.924202	8.06447e-21	3.16875e-16	2.39813e-14
Th1_17	ENSG00000133134	BEX2	protein_coding	chrX	102310990	104310990	chrX:103457292:G:A	0.225019	0.598433	1.03012e-11	2.11297e-08	5.13631e-07
Th1_17	ENSG00000133142	TCEAL4	protein_coding	chrX	102585515	104585515	chrX:103585493:G:T	0.216765	0.561877	2.75012e-11	7.10664e-08	1.54254e-06
Th1_17	ENSG00000133193	FAM104A	protein_coding	chr17	72232394	74232394	chr17:73245994:A:G	0.223806	0.647757	1.19073e-11	7.0505e-08	1.53329e-06
Th1_17	ENSG00000133265	HSPBP1	protein_coding	chr19	54280110	56280110	chr19:55267400:C:T	0.321141	0.812542	5.07032e-17	1.18221e-12	5.93829e-11
Th1_17	ENSG00000133392	MYH11	protein_coding	chr16	14857028	16857028	chr16:15737355:G:A	0.237595	0.747347	2.26468e-12	1.24102e-08	3.18017e-07
Th1_17	ENSG00000133398	MED10	protein_coding	chr5	5378547	7378547	chr5:6372472:A:G	0.119657	-0.503001	1.51264e-06	0.00271009	0.0201606
Th1_17	ENSG00000133460	SLC2A11	protein_coding	chr22	22857875	24857875	chr22:23864443:C:T	0.160348	-0.885113	1.77918e-08	3.81735e-05	0.000483109
Th1_17	ENSG00000133606	MKRN1	protein_coding	chr7	139479505	141479505	chr7:140473730:T:G	0.120317	-0.772704	1.40928e-06	0.00185591	0.0147435
Th1_17	ENSG00000133624	ZNF767P	transcribed_unprocessed_pseudogene	chr7	148624694	150624694	chr7:149478822:C:T	0.131471	-0.52997	4.23525e-07	0.000534529	0.00502735
Th1_17	ENSG00000133706	LARS1	protein_coding	chr5	145182650	147182650	chr5:146189948:A:G	0.126064	-0.54728	7.59594e-07	0.00068434	0.00620997
Th1_17	ENSG00000133731	IMPA1	protein_coding	chr8	80686325	82686325	chr8:81641748:A:G	0.138744	-0.641174	1.92159e-07	0.000209244	0.00221788
Th1_17	ENSG00000133835	HSD17B4	protein_coding	chr5	118452497	120452497	chr5:119452501:C:G	0.117303	-0.487016	1.94652e-06	0.00267075	0.0199333
Th1_17	ENSG00000134184	GSTM1	protein_coding	chr1	108687817	110687817	chr1:109708937:A:C	0.254405	1.16194	2.88188e-13	2.35014e-09	6.77131e-08
Th1_17	ENSG00000134202	GSTM3	protein_coding	chr1	108741038	110741038	chr1:109740350:G:T	0.528927	1.07981	1.44053e-31	3.45731e-26	1.09021e-23
Th1_17	ENSG00000134242	PTPN22	protein_coding	chr1	112871712	114871712	chr1:113550799:T:A	0.153423	0.63782	3.83562e-08	5.92628e-05	0.000718756
Th1_17	ENSG00000134256	CD101	protein_coding	chr1	116001760	118001760	chr1:117007577:C:G	0.285128	0.844424	5.92716e-15	3.33592e-11	1.28808e-09
Th1_17	ENSG00000134291	TMEM106C	protein_coding	chr12	46963596	48963596	chr12:47959694:A:G	0.13593	-0.559508	2.61041e-07	0.000339866	0.00339846
Th1_17	ENSG00000134308	YWHAQ	protein_coding	chr2	8630997	10630997	chr2:9634629:C:G	0.414577	-0.949269	6.29485e-23	5.64095e-18	5.38122e-16
Th1_17	ENSG00000134590	RTL8C	protein_coding	chrX	134032355	136032355	chrX:135094828:C:T	0.0939925	0.432699	2.30882e-05	0.00639723	0.0405334
Th1_17	ENSG00000134709	HOOK1	protein_coding	chr1	58814949	60814949	chr1:59778361:G:A	0.111255	-0.887239	3.71273e-06	0.00341678	0.0242878
Th1_17	ENSG00000134779	TPGS2	protein_coding	chr18	35829002	37829002	chr18:36781799:G:C	0.388056	-1.01259	3.66411e-21	2.14372e-16	1.66683e-14
Th1_17	ENSG00000134824	FADS2	protein_coding	chr11	60828300	62828300	chr11:61828092:C:T	0.555814	1.54033	6.68907e-34	1.89483e-27	7.96676e-25
Th1_17	ENSG00000134910	STT3A	protein_coding	chr11	124592852	126592852	chr11:125632572:C:T	0.140825	-0.587436	1.53114e-07	0.000328177	0.00328816
Th1_17	ENSG00000134996	OSTF1	protein_coding	chr9	74088514	76088514	chr9:75087619:TA:T	0.19006	-0.613269	6.18765e-10	2.53134e-06	4.04163e-05
Th1_17	ENSG00000135002	RFK	protein_coding	chr9	75394426	77394426	chr9:77314879:C:A	0.111391	0.485564	3.65953e-06	0.00660253	0.0416634
Th1_17	ENSG00000135047	CTSL	protein_coding	chr9	86726119	88726119	chr9:87709162:C:T	0.327471	-0.882376	2.1413e-17	2.62297e-13	1.4247e-11
Th1_17	ENSG00000135069	PSAT1	protein_coding	chr9	77297125	79297125	chr9:78352000:C:T	0.113993	-0.683773	2.77286e-06	0.00349095	0.0247685
Th1_17	ENSG00000135205	CCDC146	protein_coding	chr7	76122615	78122615	chr7:77189112:G:A	0.125246	-0.687379	8.29612e-07	0.00102022	0.0088672
Th1_17	ENSG00000135297	MTO1	protein_coding	chr6	72461737	74461737	chr6:73491878:A:G	0.125652	0.838818	7.9415e-07	0.000737224	0.00664208
Th1_17	ENSG00000135362	PRR5L	protein_coding	chr11	35296288	37296288	chr11:36315238:C:A	0.134342	0.568946	3.10186e-07	0.000501424	0.00475937
Th1_17	ENSG00000135437	RDH5	protein_coding	chr12	54720393	56720393	chr12:55721801:C:T	0.13603	-0.608325	2.58219e-07	0.000254244	0.00262859
Th1_17	ENSG00000135535	CD164	protein_coding	chr6	108382467	110382467	chr6:109679479:A:G	0.269966	0.779024	4.10886e-14	2.82501e-10	9.40461e-09
Th1_17	ENSG00000135541	AHI1	protein_coding	chr6	134497740	136497740	chr6:135497759:C:A	0.316739	-0.85556	9.19211e-17	1.28102e-12	6.35032e-11
Th1_17	ENSG00000135596	MICAL1	protein_coding	chr6	108455772	110455772	chr6:109564272:G:A	0.291323	-0.847918	2.6566e-15	3.25555e-11	1.26134e-09
Th1_17	ENSG00000135698	MPHOSPH6	protein_coding	chr16	81170224	83170224	chr16:82170181:C:G	0.203098	-0.664312	1.36932e-10	1.22204e-06	2.11152e-05
Th1_17	ENSG00000135778	NTPCR	protein_coding	chr1	231950611	233950611	chr1:232945208:G:A	0.387689	1.15366	3.87117e-21	4.32435e-16	3.22963e-14
Th1_17	ENSG00000135821	GLUL	protein_coding	chr1	181391790	183391790	chr1:182135114:G:A	0.129869	-0.673351	5.03696e-07	0.000656378	0.00598014
Th1_17	ENSG00000135842	NIBAN1	protein_coding	chr1	183974508	185974508	chr1:184981322:A:G	0.22014	-0.672985	1.84286e-11	6.19709e-08	1.36073e-06
Th1_17	ENSG00000135912	TTLL4	protein_coding	chr2	217710835	219710835	chr2:217855671:G:A	0.108231	-0.512891	5.12223e-06	0.00393403	0.0272218
Th1_17	ENSG00000135916	ITM2C	protein_coding	chr2	229864942	231864942	chr2:230877996:T:G	0.220497	0.856466	1.76617e-11	9.5903e-08	2.00867e-06
Th1_17	ENSG00000135926	TMBIM1	protein_coding	chr2	217292503	219292503	chr2:218291186:G:T	0.111049	-0.473064	3.79505e-06	0.00292871	0.0215636
Th1_17	ENSG00000135951	TSGA10	protein_coding	chr2	98154942	100154942	chr2:99120980:A:C	0.164116	0.573654	1.16881e-08	1.55848e-05	0.000212134
Th1_17	ENSG00000135968	GCC2	protein_coding	chr2	107449206	109449206	chr2:108696272:C:T	0.523793	-1.07356	3.88156e-31	1.81582e-25	4.90793e-23
Th1_17	ENSG00000136003	ISCU	protein_coding	chr12	107562596	109562596	chr12:108531639:A:T	0.224058	-1.01684	1.15553e-11	5.92355e-08	1.31081e-06
Th1_17	ENSG00000136111	TBC1D4	protein_coding	chr13	74482169	76482169	chr13:75302253:G:A	0.222311	0.654843	1.42318e-11	7.23534e-08	1.56152e-06
Th1_17	ENSG00000136286	MYO1G	protein_coding	chr7	43979015	45979015	chr7:44968902:T:C	0.113712	-0.825252	2.85709e-06	0.00280024	0.0207226
Th1_17	ENSG00000136449	MYCBPAP	protein_coding	chr17	49508439	51508439	chr17:50508142:TC:T	0.112422	-0.485791	3.27879e-06	0.00451577	0.0305321
Th1_17	ENSG00000136490	LIMD2	protein_coding	chr17	62700125	64700125	chr17:63571559:G:A	0.0957342	0.420269	1.92187e-05	0.00782191	0.0477392
Th1_17	ENSG00000136514	RTP4	protein_coding	chr3	186368385	188368385	chr3:187371243:C:A	0.141809	0.545962	1.37508e-07	0.000273196	0.00280185
Th1_17	ENSG00000136573	BLK	protein_coding	chr8	10494387	12494387	chr8:11494403:C:T	0.197761	-0.678105	2.54563e-10	1.79064e-06	2.94175e-05
Th1_17	ENSG00000136689	IL1RN	protein_coding	chr2	112127598	114127598	chr2:112894308:T:C	0.113406	-0.940922	2.95191e-06	0.00289264	0.0213369
Th1_17	ENSG00000136710	CCDC115	protein_coding	chr2	129342164	131342164	chr2:130346951:G:A	0.167409	0.735067	8.08444e-09	8.29752e-06	0.000118932
Th1_17	ENSG00000136717	BIN1	protein_coding	chr2	126107154	128107154	chr2:127081958:T:C	0.185898	0.790682	9.96884e-10	2.47607e-06	3.97013e-05
Th1_17	ENSG00000136732	GYPC	protein_coding	chr2	125656158	127656158	chr2:126753501:C:T	0.15054	1.13568	5.27303e-08	8.1823e-05	0.000950727
Th1_17	ENSG00000136783	NIPSNAP3A	protein_coding	chr9	103747683	105747683	chr9:104762109:C:T	0.187066	0.606162	8.7224e-10	3.13548e-06	4.88261e-05
Th1_17	ENSG00000136810	TXN	protein_coding	chr9	109256507	111256507	chr9:110256475:T:C	0.125777	-0.689221	7.83514e-07	0.00148733	0.0121996
Th1_17	ENSG00000136816	TOR1B	protein_coding	chr9	128803184	130803184	chr9:129794695:A:G	0.440195	-1.10686	1.04199e-24	8.44837e-20	1.05392e-17
Th1_17	ENSG00000136819	C9orf78	protein_coding	chr9	128835275	130835275	chr9:129784255:G:C	0.114214	-0.558937	2.70822e-06	0.00391435	0.0271448
Th1_17	ENSG00000136826	KLF4	protein_coding	chr9	106489769	108489769	chr9:107847221:CT:C	0.107558	-0.570537	5.5016e-06	0.0074265	0.0458684
Th1_17	ENSG00000136842	TMOD1	protein_coding	chr9	96501666	98501666	chr9:97575029:G:A	0.123307	-0.528917	1.02218e-06	0.00110002	0.00948053
Th1_17	ENSG00000136891	TEX10	protein_coding	chr9	99352942	101352942	chr9:100755614:A:G	0.101173	-0.445655	1.08237e-05	0.00639846	0.0405334
Th1_17	ENSG00000136982	DSCC1	protein_coding	chr8	118855894	120855894	chr8:119849946:A:G	0.103722	0.644553	8.26453e-06	0.00577206	0.0373214
Th1_17	ENSG00000137106	GRHPR	protein_coding	chr9	36422696	38422696	chr9:37422659:C:T	0.332914	0.929961	1.01416e-17	1.50603e-13	8.63463e-12
Th1_17	ENSG00000137154	RPS6	protein_coding	chr9	18380236	20380236	chr9:19350982:C:G	0.125288	-0.676151	8.25862e-07	0.00149379	0.0122438
Th1_17	ENSG00000137185	ZSCAN9	protein_coding	chr6	27225275	29225275	chr6:29091526:A:G	0.103294	1.07328	8.64767e-06	0.00450891	0.0305039
Th1_17	ENSG00000137198	GMPR	protein_coding	chr6	15238587	17238587	chr6:17015878:C:G	0.107806	-0.464761	5.35859e-06	0.00627672	0.0399629
Th1_17	ENSG00000137310	TCF19	protein_coding	chr6	30158589	32158589	chr6:31158455:C:T	0.128169	0.83359	6.05274e-07	0.0017787	0.0142598
Th1_17	ENSG00000137441	FGFBP2	protein_coding	chr4	14963175	16963175	chr4:15920500:C:T	0.115814	0.856008	2.28261e-06	0.00260207	0.0195363
Th1_17	ENSG00000137601	NEK1	protein_coding	chr4	168612583	170612583	chr4:169309268:T:C	0.12021	-0.586764	1.42557e-06	0.00136473	0.0113476
Th1_17	ENSG00000137764	MAP2K5	protein_coding	chr15	66542703	68542703	chr15:67459991:GA:G	0.387366	0.969372	4.06332e-21	1.99202e-16	1.55956e-14
Th1_17	ENSG00000137845	ADAM10	protein_coding	chr15	57749707	59749707	chr15:58478324:C:T	0.304471	1.28074	4.73125e-16	9.13475e-12	3.92797e-10
Th1_17	ENSG00000137968	SLC44A5	protein_coding	chr1	74611114	76611114	chr1:75417690:T:A	0.264644	-0.772652	8.03444e-14	6.28743e-10	1.98265e-08
Th1_17	ENSG00000138030	KHK	protein_coding	chr2	26086772	28086772	chr2:27090014:A:G	0.105436	-0.472861	6.89118e-06	0.0038157	0.0266069
Th1_17	ENSG00000138071	ACTR2	protein_coding	chr2	64227831	66227831	chr2:65295868:C:G	0.113521	-0.513348	2.91587e-06	0.00339336	0.0241364
Th1_17	ENSG00000138074	SLC5A6	protein_coding	chr2	26212268	28212268	chr2:27235922:T:C	0.117692	-0.68023	1.86722e-06	0.0014235	0.0117317
Th1_17	ENSG00000138095	LRPPRC	protein_coding	chr2	42995989	44995989	chr2:43925267:G:T	0.148447	0.557027	6.6401e-08	0.000147756	0.00161438
Th1_17	ENSG00000138111	MFSD13A	protein_coding	chr10	101461395	103461395	chr10:102466075:T:C	0.131663	-0.52164	4.148e-07	0.000344636	0.00343488
Th1_17	ENSG00000138172	CALHM2	protein_coding	chr10	102452370	104452370	chr10:103498938:T:G	0.131902	-1.19012	4.04177e-07	0.000434363	0.00421446
Th1_17	ENSG00000138185	ENTPD1	protein_coding	chr10	94756163	96756163	chr10:95879144:A:G	0.285708	0.758673	5.49983e-15	4.56869e-11	1.74041e-09
Th1_17	ENSG00000138190	EXOC6	protein_coding	chr10	91848520	93848520	chr10:93549731:C:T	0.104308	0.753605	7.76666e-06	0.00681231	0.0428205
Th1_17	ENSG00000138363	ATIC	protein_coding	chr2	214312059	216312059	chr2:214884626:G:A	0.104931	-0.436879	7.27065e-06	0.00783192	0.0477614
Th1_17	ENSG00000138381	ASNSD1	protein_coding	chr2	188661459	190661459	chr2:189661498:C:T	0.102325	0.555593	9.58158e-06	0.00541164	0.0354287
Th1_17	ENSG00000138439	FAM117B	protein_coding	chr2	201634969	203634969	chr2:202749442:TA:T	0.118877	-0.487312	1.64454e-06	0.001324	0.0111006
Th1_17	ENSG00000138449	SLC40A1	protein_coding	chr2	188580786	190580786	chr2:189577263:A:G	0.140543	0.617354	1.57897e-07	0.000138113	0.00151778
Th1_17	ENSG00000138669	PRKG2	protein_coding	chr4	80215222	82215222	chr4:81154065:TA:T	0.107432	-0.594042	5.5758e-06	0.00395925	0.0273226
Th1_17	ENSG00000138744	NAAA	protein_coding	chr4	74941013	76941013	chr4:75935287:T:A	0.126359	0.500715	7.35841e-07	0.000802941	0.0071772
Th1_17	ENSG00000138757	G3BP2	protein_coding	chr4	74673411	76673411	chr4:75648504:G:A	0.419407	-1.01613	2.94501e-23	2.43502e-18	2.42478e-16
Th1_17	ENSG00000138764	CCNG2	protein_coding	chr4	76157207	78157207	chr4:77188684:C:G	0.1982	0.67798	2.4192e-10	6.70801e-07	1.21258e-05
Th1_17	ENSG00000139044	B4GALNT3	protein_coding	chr12	-540061	1459939	chr12:552815:G:A	0.639246	1.32735	3.74458e-42	1.23425e-34	1.55681e-31
Th1_17	ENSG00000139083	ETV6	protein_coding	chr12	10649674	12649674	chr12:11894540:T:C	0.108975	-0.909186	4.73228e-06	0.00530176	0.03485
Th1_17	ENSG00000139154	AEBP2	protein_coding	chr12	18439492	20439492	chr12:19512669:CTT:C	0.111537	-0.668367	3.60286e-06	0.00540336	0.0354022
Th1_17	ENSG00000139182	CLSTN3	protein_coding	chr12	6130371	8130371	chr12:7131705:C:T	0.216064	-0.671429	2.98801e-11	1.04196e-07	2.17035e-06
Th1_17	ENSG00000139187	KLRG1	protein_coding	chr12	7989546	9989546	chr12:8928422:AC:A	0.192687	0.64271	4.57431e-10	1.4287e-06	2.38862e-05
Th1_17	ENSG00000139190	VAMP1	protein_coding	chr12	5470677	7470677	chr12:6443350:G:C	0.124455	-0.503376	9.03418e-07	0.00120438	0.0102414
Th1_17	ENSG00000139192	TAPBPL	protein_coding	chr12	5452042	7452042	chr12:6461655:T:G	0.470782	1.06362	6.06744e-27	1.32534e-21	2.24558e-19
Th1_17	ENSG00000139351	SYCP3	protein_coding	chr12	100739462	102739462	chr12:101690740:C:T	0.167508	0.594968	7.9951e-09	1.7151e-05	0.000231785
Th1_17	ENSG00000139370	SLC15A4	protein_coding	chr12	127823958	129823958	chr12:128792188:C:T	0.118019	0.524638	1.80297e-06	0.0039972	0.027551
Th1_17	ENSG00000139610	CELA1	protein_coding	chr12	50346679	52346679	chr12:51328527:C:T	0.133666	-0.586918	3.3383e-07	0.000400141	0.00391252
Th1_17	ENSG00000139644	TMBIM6	protein_coding	chr12	48741557	50741557	chr12:49999589:G:T	0.0989575	-0.742865	1.36793e-05	0.00635776	0.0403556
Th1_17	ENSG00000139714	MORN3	protein_coding	chr12	120669654	122669654	chr12:121672864:A:G	0.296402	0.781024	1.36925e-15	1.71761e-11	7.02399e-10
Th1_17	ENSG00000139921	TMX1	protein_coding	chr14	50240247	52240247	chr14:51129044:T:A	0.121818	0.687101	1.19955e-06	0.00215146	0.0166486
Th1_17	ENSG00000140092	FBLN5	protein_coding	chr14	90947694	92947694	chr14:91873564:C:T	0.525259	-1.06994	2.92798e-31	1.08657e-25	3.08371e-23
Th1_17	ENSG00000140105	WARS1	protein_coding	chr14	99375347	101375347	chr14:100351949:T:C	0.305452	-0.864544	4.1545e-16	3.64039e-12	1.65968e-10
Th1_17	ENSG00000140157	NIPA2	protein_coding	chr15	21838666	23838666	chr15:22837462:C:T	0.122708	-0.539604	1.0902e-06	0.000471815	0.00451609
Th1_17	ENSG00000140367	UBE2Q2	protein_coding	chr15	74843447	76843447	chr15:76330902:C:T	0.101818	-0.662544	1.011e-05	0.00578286	0.0373508
Th1_17	ENSG00000140368	PSTPIP1	protein_coding	chr15	75995126	77995126	chr15:77037329:TCTC:T	0.277702	0.964062	1.53742e-14	3.24332e-10	1.0703e-08
Th1_17	ENSG00000140391	TSPAN3	protein_coding	chr15	76071109	78071109	chr15:77043549:C:T	0.124892	0.514175	8.61871e-07	0.000963595	0.00844695
Th1_17	ENSG00000140400	MAN2C1	protein_coding	chr15	74368607	76368607	chr15:75583583:T:C	0.254097	0.83558	2.99365e-13	2.21979e-09	6.41202e-08
Th1_17	ENSG00000140455	USP3	protein_coding	chr15	62504593	64504593	chr15:63501372:A:G	0.110286	0.471167	4.1166e-06	0.00415217	0.0284636
Th1_17	ENSG00000140471	LINS1	protein_coding	chr15	99602184	101602184	chr15:100585832:C:A	0.146115	0.564258	8.57963e-08	0.000236788	0.00246609
Th1_17	ENSG00000140474	ULK3	protein_coding	chr15	73843156	75843156	chr15:74839978:A:G	0.261839	-0.806988	1.14188e-13	7.00999e-10	2.20437e-08
Th1_17	ENSG00000140650	PMM2	protein_coding	chr16	7797839	9797839	chr16:8843583:C:T	0.168625	-0.606139	7.05378e-09	2.84089e-05	0.000366894
Th1_17	ENSG00000140682	TGFB1I1	protein_coding	chr16	30472152	32472152	chr16:31464156:T:TG	0.234723	0.81673	3.20747e-12	1.03978e-08	2.67657e-07
Th1_17	ENSG00000140988	RPS2	protein_coding	chr16	964826	2964826	chr16:1964833:A:G	0.118523	0.705889	1.70818e-06	0.00251858	0.0190227
Th1_17	ENSG00000141127	PRPSAP2	protein_coding	chr17	17858131	19858131	chr17:18931858:A:G	0.110514	-0.496052	4.01753e-06	0.00208371	0.0161906
Th1_17	ENSG00000141161	UNC45B	protein_coding	chr17	34147817	36147817	chr17:35154268:A:T	0.189784	1.00158	6.38695e-10	2.15198e-06	3.48992e-05
Th1_17	ENSG00000141219	C17orf80	protein_coding	chr17	72232433	74232433	chr17:73239929:C:G	0.129322	0.502638	5.34407e-07	0.00122367	0.0103821
Th1_17	ENSG00000141232	TOB1	protein_coding	chr17	49866354	51866354	chr17:50853604:G:A	0.247181	0.748569	7.02594e-13	5.88585e-09	1.58709e-07
Th1_17	ENSG00000141293	SKAP1	protein_coding	chr17	47430214	49430214	chr17:48477906:A:G	0.130655	-0.56827	4.62628e-07	0.00057663	0.00537876
Th1_17	ENSG00000141295	SCRN2	protein_coding	chr17	46841273	48841273	chr17:47851803:C:T	0.154219	-0.753551	3.51251e-08	6.2962e-05	0.000752368
Th1_17	ENSG00000141449	GREB1L	protein_coding	chr18	20242232	22242232	chr18:21690090:G:A	0.0916271	-0.618401	2.96107e-05	0.00576724	0.0373214
Th1_17	ENSG00000141503	MINK1	protein_coding	chr17	3833340	5833340	chr17:4835663:C:T	0.330426	-0.918831	1.42825e-17	2.33415e-13	1.29256e-11
Th1_17	ENSG00000141543	EIF4A3	protein_coding	chr17	79147128	81147128	chr17:80157243:G:A	0.244424	1.2183	9.85164e-13	7.85454e-09	2.0688e-07
Th1_17	ENSG00000141556	TBCD	protein_coding	chr17	81752065	83752065	chr17:82936765:C:G	0.217279	0.843453	2.58779e-11	1.30423e-07	2.68706e-06
Th1_17	ENSG00000141560	FN3KRP	protein_coding	chr17	81716706	83716706	chr17:82721579:T:A	0.508863	-1.10314	6.53452e-30	2.29493e-24	5.10828e-22
Th1_17	ENSG00000141698	NT5C3B	protein_coding	chr17	40836232	42836232	chr17:41885423:C:T	0.445541	-1.04988	4.32576e-25	8.24248e-20	1.03966e-17
Th1_17	ENSG00000141759	TXNL4A	protein_coding	chr18	78988563	80988563	chr18:79963052:AGCGTGCGTCAGC:A	0.108482	0.59784	4.98702e-06	0.00450492	0.0305039
Th1_17	ENSG00000141934	PLPP2	protein_coding	chr19	-708597	1291403	chr19:289547:C:G	0.13704	-0.620328	2.31354e-07	0.000427456	0.00415455
Th1_17	ENSG00000141994	DUS3L	protein_coding	chr19	4791163	6791163	chr19:5777312:A:G	0.181481	-0.778118	1.64982e-09	5.66955e-06	8.45744e-05
Th1_17	ENSG00000142089	IFITM3	protein_coding	chr11	-679140	1320860	chr11:316349:G:A	0.361115	0.974228	1.91362e-19	1.54486e-14	1.01372e-12
Th1_17	ENSG00000142102	PGGHG	protein_coding	chr11	-710874	1289126	chr11:295445:A:C	0.258859	0.875739	1.65657e-13	1.18586e-09	3.58031e-08
Th1_17	ENSG00000142173	COL6A2	protein_coding	chr21	45098112	47098112	chr21:46097243:A:C	0.114851	0.697581	2.53013e-06	0.00325682	0.0233916
Th1_17	ENSG00000142396	ERVK3-1	protein_coding	chr19	57305319	59305319	chr19:58315155:T:G	0.110845	-1.07782	3.87849e-06	0.00322085	0.0232148
Th1_17	ENSG00000142534	RPS11	protein_coding	chr19	48496434	50496434	chr19:49505694:C:T	0.143689	-0.732926	1.11938e-07	0.000203389	0.00216188
Th1_17	ENSG00000142675	CNKSR1	protein_coding	chr1	25177491	27177491	chr1:26202630:G:C	0.153887	0.588763	3.64377e-08	4.51503e-05	0.000564482
Th1_17	ENSG00000142794	NBPF3	protein_coding	chr1	20440137	22440137	chr1:21446869:C:G	0.366449	-0.944926	8.85949e-20	7.86731e-15	5.28463e-13
Th1_17	ENSG00000142856	ITGB3BP	protein_coding	chr1	62523225	64523225	chr1:63565379:C:A	0.338481	-0.889052	4.69225e-18	1.11104e-13	6.53503e-12
Th1_17	ENSG00000142973	CYP4B1	protein_coding	chr1	45799046	47799046	chr1:46859685:A:G	0.101501	0.777784	1.04545e-05	0.00747877	0.0461661
Th1_17	ENSG00000143119	CD53	protein_coding	chr1	109873148	111873148	chr1:110795610:G:A	0.207236	-0.700053	8.44435e-11	3.27715e-07	6.35939e-06
Th1_17	ENSG00000143126	CELSR2	protein_coding	chr1	108249539	110249539	chr1:109201000:C:T	0.104781	0.486505	7.3875e-06	0.0071002	0.0441413
Th1_17	ENSG00000143155	TIPRL	protein_coding	chr1	167178962	169178962	chr1:168207521:T:A	0.305691	0.940815	4.0251e-16	6.26949e-12	2.74794e-10
Th1_17	ENSG00000143184	XCL1	protein_coding	chr1	167576605	169576605	chr1:168527711:C:G	0.106615	0.686571	6.08106e-06	0.00730129	0.0452428
Th1_17	ENSG00000143198	MGST3	protein_coding	chr1	164631234	166631234	chr1:165631686:G:GA	0.204792	-0.59617	1.12368e-10	4.11155e-07	7.87093e-06
Th1_17	ENSG00000143436	MRPL9	protein_coding	chr1	150763496	152763496	chr1:151821624:A:G	0.110584	0.504753	3.98786e-06	0.0025347	0.019119
Th1_17	ENSG00000143502	SUSD4	protein_coding	chr1	222364176	224364176	chr1:223515672:C:T	0.114648	0.869757	2.58551e-06	0.0023524	0.0179901
Th1_17	ENSG00000143575	HAX1	protein_coding	chr1	153272629	155272629	chr1:154281841:G:A	0.137092	0.564537	2.30028e-07	0.000257722	0.00266213
Th1_17	ENSG00000143653	SCCPDH	protein_coding	chr1	245724409	247724409	chr1:246699286:C:T	0.155535	-0.632023	3.03635e-08	9.52421e-05	0.00108991
Th1_17	ENSG00000143669	LYST	protein_coding	chr1	234866906	236866906	chr1:235866175:T:C	0.149658	-0.591672	5.81145e-08	0.000108389	0.00122554
Th1_17	ENSG00000143799	PARP1	protein_coding	chr1	225408093	227408093	chr1:226421735:C:T	0.119989	0.67227	1.45985e-06	0.00190553	0.0150571
Th1_17	ENSG00000143851	PTPN7	protein_coding	chr1	201160602	203160602	chr1:202163027:A:G	0.125841	-0.641647	7.78115e-07	0.00111744	0.00960277
Th1_17	ENSG00000144136	SLC20A1	protein_coding	chr2	111645939	113645939	chr2:112630196:G:C	0.152048	-0.590675	4.46465e-08	7.66316e-05	0.000897758
Th1_17	ENSG00000144161	ZC3H8	protein_coding	chr2	111255042	113255042	chr2:112186295:A:G	0.131543	0.626767	4.20234e-07	0.00046687	0.00449148
Th1_17	ENSG00000144320	LNPK	protein_coding	chr2	175002267	177002267	chr2:176002403:G:A	0.170817	0.581108	5.51355e-09	1.26558e-05	0.00017585
Th1_17	ENSG00000144369	FAM171B	protein_coding	chr2	185694060	187694060	chr2:186632419:T:TG	0.103935	-0.581996	8.07994e-06	0.0036594	0.025781
Th1_17	ENSG00000144559	TAMM41	protein_coding	chr3	10846885	12846885	chr3:11847082:G:T	0.151449	-0.529418	4.76989e-08	9.94217e-05	0.00113204
Th1_17	ENSG00000144567	RETREG2	protein_coding	chr2	218178275	220178275	chr2:219192232:G:A	0.173587	-0.657236	4.03554e-09	7.00836e-06	0.000102261
Th1_17	ENSG00000144580	CNOT9	protein_coding	chr2	217568839	219568839	chr2:218622576:A:T	0.505045	-1.00904	1.32687e-29	1.96956e-24	4.56298e-22
Th1_17	ENSG00000144647	POMGNT2	protein_coding	chr3	42106079	44106079	chr3:43104624:A:T	0.144486	-0.523308	1.02574e-07	0.000133047	0.00147065
Th1_17	ENSG00000144659	SLC25A38	protein_coding	chr3	38383370	40383370	chr3:39295368:G:A	0.120622	-0.699186	1.36396e-06	0.00142267	0.0117317
Th1_17	ENSG00000144815	NXPE3	protein_coding	chr3	100779211	102779211	chr3:101805917:G:A	0.190002	-0.741981	6.22926e-10	1.28907e-06	2.20054e-05
Th1_17	ENSG00000144895	EIF2A	protein_coding	chr3	149546787	151546787	chr3:150646577:G:A	0.152988	0.627428	4.02453e-08	7.01932e-05	0.000832642
Th1_17	ENSG00000145050	MANF	protein_coding	chr3	50385291	52385291	chr3:51618000:T:C	0.157095	0.977406	2.55406e-08	1.7526e-05	0.00023573
Th1_17	ENSG00000145214	DGKQ	protein_coding	chr4	-26431	1973569	chr4:973657:G:A	0.107027	0.485999	5.82089e-06	0.00551058	0.0359077
Th1_17	ENSG00000145284	SCD5	protein_coding	chr4	81798796	83798796	chr4:82798853:A:G	0.457468	-1.2626	5.90342e-26	2.32875e-20	3.18508e-18
Th1_17	ENSG00000145365	TIFA	protein_coding	chr4	111285904	113285904	chr4:112284317:A:G	0.191391	-0.629805	5.30994e-10	1.37066e-06	2.31442e-05
Th1_17	ENSG00000145390	USP53	protein_coding	chr4	118212713	120212713	chr4:119214746:A:G	0.389323	1.26957	3.02959e-21	4.72238e-16	3.50384e-14
Th1_17	ENSG00000145425	RPS3A	protein_coding	chr4	150099628	152099628	chr4:151198429:T:A	0.127389	-1.08894	6.58436e-07	0.000476329	0.00455162
Th1_17	ENSG00000145476	CYP4V2	protein_coding	chr4	185191567	187191567	chr4:186199543:G:A	0.174006	-0.593367	3.84903e-09	1.53804e-05	0.000209603
Th1_17	ENSG00000145649	GZMA	protein_coding	chr5	54102646	56102646	chr5:55131006:C:T	0.142077	0.981159	1.33539e-07	0.000216263	0.00228163
Th1_17	ENSG00000145730	PAM	protein_coding	chr5	101755305	103755305	chr5:102740141:CAGA:C	0.155799	0.562074	2.94865e-08	4.54242e-05	0.000567281
Th1_17	ENSG00000145736	GTF2H2	protein_coding	chr5	70067601	72067601	chr5:70951681:C:T	0.158809	-0.647588	2.11138e-08	1.49602e-05	0.000204122
Th1_17	ENSG00000145743	FBXL17	protein_coding	chr5	107382098	109382098	chr5:107861297:A:G	0.341127	1.08849	3.24588e-18	1.65799e-13	9.4581e-12
Th1_17	ENSG00000145916	RMND5B	protein_coding	chr5	177131014	179131014	chr5:178574226:A:T	0.119548	0.524123	1.53041e-06	0.0022704	0.0174383
Th1_17	ENSG00000145945	FAM50B	protein_coding	chr6	2849373	4849373	chr6:3850959:C:G	0.119926	-0.795398	1.46972e-06	0.00250938	0.0189658
Th1_17	ENSG00000145996	CDKAL1	protein_coding	chr6	19534457	21534457	chr6:21233200:C:G	0.167243	-0.725292	8.23647e-09	2.26135e-05	0.000298153
Th1_17	ENSG00000146085	MMUT	protein_coding	chr6	48463253	50463253	chr6:49505233:G:T	0.0996383	0.472757	1.27303e-05	0.00753136	0.0463181
Th1_17	ENSG00000146243	IRAK1BP1	protein_coding	chr6	77867551	79867551	chr6:78720285:T:C	0.178111	0.947714	2.4191e-09	5.71562e-06	8.51498e-05
Th1_17	ENSG00000146386	ABRACL	protein_coding	chr6	138028745	140028745	chr6:139045755:C:T	0.293335	-0.758896	2.04424e-15	1.97591e-11	7.98245e-10
Th1_17	ENSG00000146425	DYNLT1	protein_coding	chr6	157644743	159644743	chr6:158651318:T:C	0.221245	0.662763	1.61593e-11	8.05755e-08	1.71613e-06
Th1_17	ENSG00000146530	VWDE	protein_coding	chr7	11403865	13403865	chr7:12474326:C:T	0.159063	0.972117	2.05252e-08	7.88668e-05	0.000921092
Th1_17	ENSG00000146540	C7orf50	protein_coding	chr7	138247	2138247	chr7:1169971:C:A	0.115339	-0.588581	2.40144e-06	0.00337356	0.0240407
Th1_17	ENSG00000146574	CCZ1B	protein_coding	chr7	5826275	7826275	chr7:6845133:A:C	0.363723	-0.900524	1.3143e-19	1.72571e-14	1.11945e-12
Th1_17	ENSG00000146733	PSPH	protein_coding	chr7	55051444	57051444	chr7:55744211:A:G	0.122128	0.604027	1.16025e-06	0.00111999	0.00961451
Th1_17	ENSG00000146776	ATXN7L1	protein_coding	chr7	104876599	106876599	chr7:105794306:C:T	0.109149	-1.04188	4.64581e-06	0.00631184	0.040119
Th1_17	ENSG00000146858	ZC3HAV1L	protein_coding	chr7	138036042	140036042	chr7:139050092:A:G	0.166373	0.568912	9.0794e-09	1.99064e-05	0.000263994
Th1_17	ENSG00000146904	EPHA1	protein_coding	chr7	142408856	144408856	chr7:143407723:G:A	0.222735	-1.03437	1.35311e-11	3.08551e-08	7.25022e-07
Th1_17	ENSG00000146918	NCAPG2	protein_coding	chr7	157704804	159704804	chr7:158660473:G:A	0.198788	1.39319	2.25998e-10	6.09982e-07	1.10971e-05
Th1_17	ENSG00000146963	LUC7L2	protein_coding	chr7	138359894	140359894	chr7:139321835:A:G	0.117697	-0.529877	1.86623e-06	0.0025922	0.019488
Th1_17	ENSG00000147123	NDUFB11	protein_coding	chrX	46144702	48144702	chrX:47102366:A:G	0.101232	0.419626	1.07566e-05	0.00366091	0.025781
Th1_17	ENSG00000147155	EBP	protein_coding	chrX	47521808	49521808	chrX:48531965:C:G	0.111032	-0.405087	3.80227e-06	0.00128528	0.0108239
Th1_17	ENSG00000147324	MFHAS1	protein_coding	chr8	7893630	9893630	chr8:8848822:A:C	0.141535	0.528936	1.41686e-07	0.000385176	0.00377921
Th1_17	ENSG00000147408	CSGALNACT1	protein_coding	chr8	18602495	20602495	chr8:19756553:C:G	0.220402	0.996854	1.78621e-11	1.2486e-07	2.58653e-06
Th1_17	ENSG00000147421	HMBOX1	protein_coding	chr8	27890395	29890395	chr8:29052006:C:T	0.444332	-0.984143	5.28106e-25	5.44303e-20	7.02155e-18
Th1_17	ENSG00000147457	CHMP7	protein_coding	chr8	22243637	24243637	chr8:23252990:C:T	0.139144	0.551019	1.8395e-07	0.000380941	0.00374862
Th1_17	ENSG00000147576	ADHFE1	protein_coding	chr8	65432504	67432504	chr8:66472853:T:C	0.133841	0.556991	3.27551e-07	0.000242818	0.00251964
Th1_17	ENSG00000147813	NAPRT	protein_coding	chr8	142578330	144578330	chr8:143580905:G:A	0.251256	-1.08505	4.25436e-13	2.21747e-09	6.41202e-08
Th1_17	ENSG00000147872	PLIN2	protein_coding	chr9	18127492	20127492	chr9:19184486:A:C	0.11361	-0.519171	2.88851e-06	0.00545047	0.0355847
Th1_17	ENSG00000147894	C9orf72	protein_coding	chr9	26573481	28573481	chr9:27558240:A:T	0.133174	-0.663771	3.52141e-07	0.000835644	0.00742454
Th1_17	ENSG00000147955	SIGMAR1	protein_coding	chr9	33637787	35637787	chr9:34580528:C:T	0.147186	-0.693886	7.627e-08	9.88592e-05	0.00112676
Th1_17	ENSG00000148120	AOPEP	protein_coding	chr9	93726699	95726699	chr9:95059411:A:G	0.151805	1.09621	4.58608e-08	6.42174e-05	0.000766562
Th1_17	ENSG00000148468	FAM171A1	protein_coding	chr10	14371289	16371289	chr10:15197030:T:C	0.107006	-0.464964	5.83357e-06	0.0081876	0.0493345
Th1_17	ENSG00000148484	RSU1	protein_coding	chr10	15817424	17817424	chr10:16827153:T:C	0.156047	0.894858	2.86889e-08	7.09034e-05	0.000837235
Th1_17	ENSG00000148572	NRBF2	protein_coding	chr10	62133328	64133328	chr10:63292445:T:C	0.107383	0.479723	5.60484e-06	0.00417237	0.0285332
Th1_17	ENSG00000148690	FRA10AC1	protein_coding	chr10	92702592	94702592	chr10:93700616:T:G	0.184111	-0.930136	1.22261e-09	2.64919e-06	4.21792e-05
Th1_17	ENSG00000148700	ADD3	protein_coding	chr10	109007984	111007984	chr10:110012755:CT:C	0.138644	0.654518	1.94251e-07	0.000233523	0.00244104
Th1_17	ENSG00000148814	LRRC27	protein_coding	chr10	131332193	133332193	chr10:132337416:T:G	0.131519	0.910992	4.21315e-07	0.000989365	0.00865281
Th1_17	ENSG00000148834	GSTO1	protein_coding	chr10	103254892	105254892	chr10:104255006:CCGG:C	0.32143	0.846721	4.87538e-17	1.45346e-12	7.17382e-11
Th1_17	ENSG00000148848	ADAM12	protein_coding	chr10	125388477	127388477	chr10:126166954:A:C	0.114478	-0.674697	2.63283e-06	0.00382373	0.0266466
Th1_17	ENSG00000149084	HSD17B12	protein_coding	chr11	42680738	44680738	chr11:43856935:G:A	0.131795	-0.574601	4.08885e-07	0.000670695	0.00610078
Th1_17	ENSG00000149231	CCDC82	protein_coding	chr11	95389912	97389912	chr11:96364768:C:T	0.201649	0.81303	1.62092e-10	5.35338e-07	9.89895e-06
Th1_17	ENSG00000149260	CAPN5	protein_coding	chr11	76066971	78066971	chr11:76268199:A:G	0.117711	0.992968	1.86336e-06	0.00195236	0.0153379
Th1_17	ENSG00000149262	INTS4	protein_coding	chr11	76994668	78994668	chr11:77942921:A:G	0.117361	0.481331	1.93453e-06	0.00152793	0.0124875
Th1_17	ENSG00000149292	TTC12	protein_coding	chr11	112314583	114314583	chr11:113289477:C:T	0.158686	-0.54597	2.14045e-08	3.76946e-05	0.00047758
Th1_17	ENSG00000149485	FADS1	protein_coding	chr11	60817003	62817003	chr11:61828092:C:T	0.272198	1.07793	3.09735e-14	2.18879e-10	7.41711e-09
Th1_17	ENSG00000149527	PLCH2	protein_coding	chr1	1476289	3476289	chr1:2416137:G:T	0.106294	0.606476	6.29158e-06	0.00714361	0.0443869
Th1_17	ENSG00000149531	FRG1BP	unprocessed_pseudogene	chr20	29377372	31377372	chr20:30333583:T:C	0.186499	0.654134	9.30651e-10	4.14339e-07	7.91853e-06
Th1_17	ENSG00000149573	MPZL2	protein_coding	chr11	117264297	119264297	chr11:118252802:A:G	0.201756	0.599883	1.60088e-10	5.62776e-07	1.03456e-05
Th1_17	ENSG00000149716	LTO1	protein_coding	chr11	68675353	70675353	chr11:69369299:G:A	0.114272	0.737188	2.69151e-06	0.00405816	0.0279203
Th1_17	ENSG00000150593	PDCD4	protein_coding	chr10	109871928	111871928	chr10:110808523:G:A	0.168903	-0.590397	6.83661e-09	1.35653e-05	0.000186987
Th1_17	ENSG00000150867	PIP4K2A	protein_coding	chr10	21714578	23714578	chr10:22677677:A:G	0.0994624	-0.587783	1.29689e-05	0.00691127	0.0433226
Th1_17	ENSG00000150977	RILPL2	protein_coding	chr12	122436684	124436684	chr12:123427666:T:C	0.122509	-0.493648	1.11372e-06	0.00115512	0.00988169
Th1_17	ENSG00000151491	EPS8	protein_coding	chr12	14789388	16789388	chr12:15788434:G:C	0.102321	0.440439	9.58615e-06	0.00753135	0.0463181
Th1_17	ENSG00000151552	QDPR	protein_coding	chr4	16512090	18512090	chr4:17517297:C:T	0.1996	-0.734241	2.05679e-10	5.08093e-07	9.44011e-06
Th1_17	ENSG00000151640	DPYSL4	protein_coding	chr10	131186948	133186948	chr10:132171211:G:A	0.226812	-0.711763	8.31251e-12	4.74743e-08	1.07571e-06
Th1_17	ENSG00000151715	TMEM45B	protein_coding	chr11	128815848	130815848	chr11:129857917:C:T	0.165783	0.630467	9.69982e-09	2.72808e-05	0.000354341
Th1_17	ENSG00000151773	CCDC122	protein_coding	chr13	42879740	44879740	chr13:43889273:C:T	0.228681	-0.657647	6.6433e-12	2.82211e-08	6.73042e-07
Th1_17	ENSG00000151883	PARP8	protein_coding	chr5	49666637	51666637	chr5:50748788:G:C	0.112429	-0.527922	3.27638e-06	0.00159133	0.012959
Th1_17	ENSG00000151914	DST	protein_coding	chr6	55954830	57954830	chr6:56941929:C:G	0.119914	-0.679841	1.47164e-06	0.00109944	0.00948053
Th1_17	ENSG00000152127	MGAT5	protein_coding	chr2	133254072	135254072	chr2:134298239:A:G	0.124753	0.62555	8.74867e-07	0.00121167	0.0102956
Th1_17	ENSG00000152219	ARL14EP	protein_coding	chr11	29323104	31323104	chr11:30296923:A:G	0.250062	-0.802424	4.92951e-13	3.17485e-09	8.96546e-08
Th1_17	ENSG00000152359	POC5	protein_coding	chr5	74717437	76717437	chr5:75742089:C:T	0.113352	0.664726	2.96917e-06	0.00270619	0.0201448
Th1_17	ENSG00000152465	NMT2	protein_coding	chr10	14168693	16168693	chr10:15197499:A:G	0.325558	-0.798918	2.78081e-17	5.41043e-13	2.7918e-11
Th1_17	ENSG00000152492	CCDC50	protein_coding	chr3	190329394	192329394	chr3:191329004:G:C	0.120427	0.563721	1.39271e-06	0.00182606	0.0145651
Th1_17	ENSG00000152495	CAMK4	protein_coding	chr5	110224384	112224384	chr5:111230662:C:T	0.185434	-1.35803	1.05125e-09	2.27008e-06	3.66573e-05
Th1_17	ENSG00000152527	PLEKHH2	protein_coding	chr2	42637260	44637260	chr2:43643351:A:C	0.136008	-0.519782	2.58839e-07	0.00057727	0.0053803
Th1_17	ENSG00000152766	ANKRD22	protein_coding	chr10	87851844	89851844	chr10:88509553:G:A	0.111377	-0.500048	3.66475e-06	0.0041257	0.0283335
Th1_17	ENSG00000152778	IFIT5	protein_coding	chr10	88414568	90414568	chr10:89388042:G:A	0.145145	-0.704313	9.54252e-08	0.000132296	0.00146378
Th1_17	ENSG00000152969	JAKMIP1	protein_coding	chr4	5200549	7200549	chr4:6175329:T:C	0.124862	0.610072	8.64676e-07	0.00202106	0.0157728
Th1_17	ENSG00000153048	CARHSP1	protein_coding	chr16	7869006	9869006	chr16:8845080:T:C	0.148645	-0.56021	6.49682e-08	0.000223896	0.00235123
Th1_17	ENSG00000153207	AHCTF1	protein_coding	chr1	245931948	247931948	chr1:246867935:C:G	0.141053	-0.53008	1.49343e-07	0.000384795	0.00377874
Th1_17	ENSG00000153214	TMEM87B	protein_coding	chr2	111055269	113055269	chr2:112034552:G:A	0.184639	0.629504	1.15114e-09	2.49252e-06	3.98525e-05
Th1_17	ENSG00000153283	CD96	protein_coding	chr3	110542197	112542197	chr3:111545665:T:G	0.106645	0.469342	6.06209e-06	0.00452155	0.030553
Th1_17	ENSG00000153898	MCOLN2	protein_coding	chr1	83997113	85997113	chr1:85022347:G:A	0.123143	-0.703403	1.04034e-06	0.00133951	0.0111895
Th1_17	ENSG00000154134	ROBO3	protein_coding	chr11	123865432	125865432	chr11:124876748:A:C	0.148824	0.576393	6.36997e-08	9.9837e-05	0.00113563
Th1_17	ENSG00000154229	PRKCA	protein_coding	chr17	65302613	67302613	chr17:66811110:C:G	0.40403	0.861082	3.23695e-22	4.05929e-17	3.43891e-15
Th1_17	ENSG00000154451	GBP5	protein_coding	chr1	88272860	90272860	chr1:89276834:C:T	0.134497	-0.551012	3.05021e-07	0.000298221	0.0030254
Th1_17	ENSG00000154719	MRPL39	protein_coding	chr21	24607481	26607481	chr21:25603938:A:G	0.124478	0.585452	9.0119e-07	0.00123732	0.01049
Th1_17	ENSG00000154767	XPC	protein_coding	chr3	13178601	15178601	chr3:14151668:C:T	0.208992	-0.617934	6.87378e-11	3.00921e-07	5.86955e-06
Th1_17	ENSG00000154803	FLCN	protein_coding	chr17	16237168	18237168	chr17:17227704:T:G	0.110786	-0.609118	3.90296e-06	0.00321744	0.023205
Th1_17	ENSG00000154874	CCDC144B	transcribed_unprocessed_pseudogene	chr17	17625447	19625447	chr17:18639119:T:C	0.176849	-0.648453	2.79106e-09	4.14425e-06	6.32336e-05
Th1_17	ENSG00000154945	ANKRD40	protein_coding	chr17	49707914	51707914	chr17:50688530:T:C	0.153402	0.909784	3.84443e-08	8.1106e-05	0.000946271
Th1_17	ENSG00000155097	ATP6V1C1	protein_coding	chr8	102021083	104021083	chr8:103087379:A:G	0.131133	-0.638484	4.39284e-07	0.000637934	0.00584493
Th1_17	ENSG00000155158	TTC39B	protein_coding	chr9	14307360	16307360	chr9:15289676:T:G	0.229546	-0.713156	5.98715e-12	2.84e-08	6.75889e-07
Th1_17	ENSG00000155363	MOV10	protein_coding	chr1	111674659	113674659	chr1:112704941:G:A	0.129325	0.637378	5.34196e-07	0.000588845	0.0054747
Th1_17	ENSG00000155366	RHOC	protein_coding	chr1	111707127	113707127	chr1:112699866:C:T	0.133713	0.55572	3.32109e-07	0.000420236	0.00409138
Th1_17	ENSG00000155542	SETD9	protein_coding	chr5	55909596	57909596	chr5:56819438:CA:C	0.1075	0.630902	5.53584e-06	0.00655655	0.0414193
Th1_17	ENSG00000155893	PXYLP1	protein_coding	chr3	140231825	142231825	chr3:141288161:G:T	0.140495	1.00168	1.5874e-07	0.000200543	0.00213363
Th1_17	ENSG00000155926	SLA	protein_coding	chr8	132102602	134102602	chr8:133018518:A:C	0.113627	0.482281	2.88307e-06	0.00491022	0.032712
Th1_17	ENSG00000155957	TMBIM4	protein_coding	chr12	65169996	67169996	chr12:66114529:GT:G	0.583631	-1.13909	1.81593e-36	1.73518e-30	1.1587e-27
Th1_17	ENSG00000156030	MIDEAS	protein_coding	chr14	72760303	74760303	chr14:73701728:G:A	0.266247	-0.768385	6.56797e-14	7.17353e-10	2.23407e-08
Th1_17	ENSG00000156050	FAM161B	protein_coding	chr14	72950094	74950094	chr14:73882524:G:A	0.194868	0.623736	3.55694e-10	9.57013e-07	1.68959e-05
Th1_17	ENSG00000156170	NDUFAF6	protein_coding	chr8	94024989	96024989	chr8:95119239:T:C	0.105267	0.530084	7.01588e-06	0.00831013	0.0499403
Th1_17	ENSG00000156171	DRAM2	protein_coding	chr1	110140093	112140093	chr1:111185988:T:C	0.11416	0.538434	2.72365e-06	0.00374022	0.0261932
Th1_17	ENSG00000156232	WHAMM	protein_coding	chr15	81809628	83809628	chr15:82843501:G:A	0.116019	0.491305	2.23311e-06	0.00263467	0.0197289
Th1_17	ENSG00000156261	CCT8	protein_coding	chr21	28073648	30073648	chr21:29067909:C:A	0.367945	1.18682	7.131e-20	2.56725e-15	1.76628e-13
Th1_17	ENSG00000156398	SFXN2	protein_coding	chr10	101714636	103714636	chr10:102727625:C:T	0.105949	-0.590887	6.52653e-06	0.00416799	0.0285204
Th1_17	ENSG00000156475	PPP2R2B	protein_coding	chr5	145878757	147878757	chr5:146903338:GT:G	0.108018	-0.493151	5.23925e-06	0.00418171	0.0285798
Th1_17	ENSG00000156510	HKDC1	protein_coding	chr10	68220332	70220332	chr10:69217803:C:T	0.309919	0.863176	2.29348e-16	6.10202e-12	2.70588e-10
Th1_17	ENSG00000156603	MED19	protein_coding	chr11	56712215	58712215	chr11:57793634:G:T	0.114478	0.526236	2.63283e-06	0.00198164	0.0155036
Th1_17	ENSG00000156804	FBXO32	protein_coding	chr8	122541206	124541206	chr8:123497114:C:G	0.154981	0.532942	3.22824e-08	6.23562e-05	0.000748225
Th1_17	ENSG00000157045	NTAN1	protein_coding	chr16	14056074	16056074	chr16:14830175:G:A	0.122323	-0.606887	1.13628e-06	0.00114596	0.00981813
Th1_17	ENSG00000157107	FCHO2	protein_coding	chr5	71956041	73956041	chr5:72915397:G:T	0.120297	0.517975	1.41236e-06	0.00133566	0.0111736
Th1_17	ENSG00000157303	SUSD3	protein_coding	chr9	92058701	94058701	chr9:93078806:C:CT	0.155034	0.924429	3.20932e-08	7.23051e-05	0.000851466
Th1_17	ENSG00000157322	CLEC18A	protein_coding	chr16	68951334	70951334	chr16:69943399:C:A	0.158035	-0.57025	2.3009e-08	3.15778e-05	0.000404598
Th1_17	ENSG00000157326	DHRS4	protein_coding	chr14	22953770	24953770	chr14:23995305:T:A	0.268469	1.10391	4.96385e-14	4.95329e-10	1.59292e-08
Th1_17	ENSG00000157601	MX1	protein_coding	chr21	40426239	42426239	chr21:41420558:C:G	0.182256	-0.611991	1.51053e-09	5.79943e-06	8.62851e-05
Th1_17	ENSG00000157654	PALM2AKAP2	protein_coding	chr9	109048696	111048696	chr9:109886684:G:A	0.206578	-0.697072	9.11985e-11	4.98896e-07	9.31301e-06
Th1_17	ENSG00000157734	SNX22	protein_coding	chr15	63151731	65151731	chr15:64338755:C:T	0.109478	0.803611	4.48582e-06	0.0031267	0.0227238
Th1_17	ENSG00000157873	TNFRSF14	protein_coding	chr1	1556371	3556371	chr1:2547072:T:A	0.168704	0.619352	6.99117e-09	1.93574e-05	0.000257919
Th1_17	ENSG00000157978	LDLRAP1	protein_coding	chr1	24543606	26543606	chr1:25563181:G:A	0.454078	-0.959072	1.04434e-25	1.13792e-20	1.67763e-18
Th1_17	ENSG00000157992	KRTCAP3	protein_coding	chr2	26442381	28442381	chr2:27444430:A:G	0.455541	0.967819	8.16743e-26	5.39524e-20	7.02155e-18
Th1_17	ENSG00000158435	CNOT11	protein_coding	chr2	100252886	102252886	chr2:101213844:G:A	0.10937	0.490709	4.53768e-06	0.00497914	0.0330677
Th1_17	ENSG00000158483	FAM86C1P	transcribed_unprocessed_pseudogene	chr11	70787537	72787537	chr11:71779980:A:G	0.197144	-0.654929	2.73395e-10	7.22394e-07	1.29963e-05
Th1_17	ENSG00000158525	CPA5	protein_coding	chr7	129344816	131344816	chr7:130368224:G:T	0.443806	1.14774	5.75921e-25	7.26671e-20	9.26879e-18
Th1_17	ENSG00000158555	GDPD5	protein_coding	chr11	74525941	76525941	chr11:75505983:T:C	0.253174	-1.1627	3.35618e-13	2.62404e-09	7.46574e-08
Th1_17	ENSG00000158604	TMED4	protein_coding	chr7	43582231	45582231	chr7:44584266:G:A	0.235751	1.32313	2.83197e-12	1.66624e-08	4.1572e-07
Th1_17	ENSG00000158710	TAGLN2	protein_coding	chr1	158925507	160925507	chr1:159921179:G:A	0.133091	0.532854	3.55298e-07	0.000511734	0.00484912
Th1_17	ENSG00000158717	RNF166	protein_coding	chr16	87706408	89706408	chr16:88703626:C:T	0.334603	-0.852879	8.03255e-18	1.95649e-13	1.10499e-11
Th1_17	ENSG00000158748	HTR6	protein_coding	chr1	18664875	20664875	chr1:19691807:T:C	0.178191	0.63395	2.39741e-09	6.32325e-06	9.34661e-05
Th1_17	ENSG00000158773	USF1	protein_coding	chr1	160045977	162045977	chr1:161072273:C:A	0.211641	0.73827	5.0348e-11	1.93739e-07	3.88576e-06
Th1_17	ENSG00000158985	CDC42SE2	protein_coding	chr5	130264053	132264053	chr5:131354020:A:G	0.52584	1.32796	2.61786e-31	3.91245e-24	8.22489e-22
Th1_17	ENSG00000159228	CBR1	protein_coding	chr21	35070024	37070024	chr21:36081709:ATTGTTT:A	0.235252	0.697071	3.00841e-12	1.36862e-08	3.48356e-07
Th1_17	ENSG00000159445	THEM4	protein_coding	chr1	150909511	152909511	chr1:151869294:A:T	0.184246	0.617913	1.20388e-09	2.69092e-06	4.27212e-05
Th1_17	ENSG00000159461	AMFR	protein_coding	chr16	55425545	57425545	chr16:56406289:G:A	0.230894	0.688118	5.09098e-12	2.633e-08	6.33263e-07
Th1_17	ENSG00000159648	TEPP	protein_coding	chr16	56976544	58976544	chr16:57970275:C:T	0.116387	-0.661479	2.147e-06	0.00301635	0.0221303
Th1_17	ENSG00000159788	RGS12	protein_coding	chr4	2293021	4293021	chr4:3349978:T:C	0.130593	-0.548726	4.65723e-07	0.00081708	0.00728637
Th1_17	ENSG00000159904	ZNF890P	transcribed_unprocessed_pseudogene	chr7	4127795	6127795	chr7:5132137:A:G	0.381809	0.919467	9.3063e-21	7.2096e-16	5.21299e-14
Th1_17	ENSG00000160075	SSU72	protein_coding	chr1	574863	2574863	chr1:1577491:A:AC	0.210015	-0.755479	6.09583e-11	1.57781e-07	3.19847e-06
Th1_17	ENSG00000160124	MIX23	protein_coding	chr3	121383231	123383231	chr3:122444175:T:C	0.469106	1.0205	8.10465e-27	4.18808e-21	6.51279e-19
Th1_17	ENSG00000160183	TMPRSS3	protein_coding	chr21	41396052	43396052	chr21:42405366:T:C	0.118357	0.602049	1.7388e-06	0.0038045	0.0265452
Th1_17	ENSG00000160209	PDXK	protein_coding	chr21	42719129	44719129	chr21:43733870:A:G	0.224512	0.991449	1.09447e-11	5.66865e-08	1.26178e-06
Th1_17	ENSG00000160213	CSTB	protein_coding	chr21	42776308	44776308	chr21:43781951:G:A	0.312095	-0.81171	1.71463e-16	2.63582e-12	1.24158e-10
Th1_17	ENSG00000160221	GATD3A	protein_coding	chr21	43133683	45133683	chr21:44095942:A:G	0.638141	1.37683	4.9499e-42	5.65474e-35	8.02413e-32
Th1_17	ENSG00000160255	ITGB2	protein_coding	chr21	43920899	45920899	chr21:44919144:A:G	0.155079	-0.6014	3.19347e-08	9.75318e-05	0.00111499
Th1_17	ENSG00000160284	SPATC1L	protein_coding	chr21	45184459	47184459	chr21:46184081:A:G	0.225098	-0.774817	1.02043e-11	6.02077e-08	1.32881e-06
Th1_17	ENSG00000160285	LSS	protein_coding	chr21	45228774	47228774	chr21:46215799:G:A	0.121724	0.563551	1.21176e-06	0.00167229	0.0135503
Th1_17	ENSG00000160305	DIP2A	protein_coding	chr21	45458891	47458891	chr21:46541798:G:A	0.321501	0.892041	4.82861e-17	2.54798e-12	1.2052e-10
Th1_17	ENSG00000160310	PRMT2	protein_coding	chr21	45635674	47635674	chr21:46511740:A:G	0.267298	0.850276	5.75372e-14	1.24354e-09	3.72474e-08
Th1_17	ENSG00000160408	ST6GALNAC6	protein_coding	chr9	126899603	128899603	chr9:127906678:A:G	0.124371	-0.650446	9.11627e-07	0.000697881	0.00632274
Th1_17	ENSG00000160439	RDH13	protein_coding	chr19	54063148	56063148	chr19:55042708:G:A	0.195334	0.633477	3.37066e-10	1.5253e-06	2.5389e-05
Th1_17	ENSG00000160588	MPZL3	protein_coding	chr11	117252365	119252365	chr11:118255861:C:T	0.169398	-0.56239	6.46739e-09	1.33952e-05	0.000184992
Th1_17	ENSG00000160593	JAML	protein_coding	chr11	117225011	119225011	chr11:118234518:T:C	0.298021	0.962526	1.10737e-15	1.48711e-11	6.1838e-10
Th1_17	ENSG00000160654	CD3G	protein_coding	chr11	117344344	119344344	chr11:118376191:C:T	0.150657	0.637085	5.20512e-08	8.38405e-05	0.000970197
Th1_17	ENSG00000160741	CRTC2	protein_coding	chr1	152958612	154958612	chr1:153950800:C:T	0.318317	-0.879356	7.42925e-17	7.53497e-13	3.83576e-11
Th1_17	ENSG00000160766	GBAP1	transcribed_unprocessed_pseudogene	chr1	154218874	156218874	chr1:155227671:C:T	0.263592	-0.73239	9.16768e-14	7.15168e-10	2.23407e-08
Th1_17	ENSG00000160856	FCRL3	protein_coding	chr1	156700769	158700769	chr1:157700500:C:G	0.120645	0.489206	1.36059e-06	0.00164422	0.0133514
Th1_17	ENSG00000160883	HK3	protein_coding	chr5	175899346	177899346	chr5:176674495:G:A	0.0986282	-0.610191	1.41632e-05	0.00822371	0.0495258
Th1_17	ENSG00000160948	VPS28	protein_coding	chr8	143428548	145428548	chr8:144427029:C:CGG	0.294828	1.40533	1.68219e-15	2.24363e-11	8.93679e-10
Th1_17	ENSG00000160953	PWWP3A	protein_coding	chr19	354959	2354959	chr19:1365106:T:C	0.117055	0.489686	1.99888e-06	0.00406976	0.0279822
Th1_17	ENSG00000160991	ORAI2	protein_coding	chr7	101433575	103433575	chr7:102337534:T:C	0.155211	0.553916	3.14703e-08	5.36972e-05	0.000659713
Th1_17	ENSG00000161016	RPL8	protein_coding	chr8	143792390	145792390	chr8:144792397:C:T	0.390001	-0.910454	2.73592e-21	1.47197e-16	1.17592e-14
Th1_17	ENSG00000161055	SCGB3A1	protein_coding	chr5	179591499	181591499	chr5:180548104:T:C	0.512033	-1.39391	3.61366e-30	3.51214e-24	7.52265e-22
Th1_17	ENSG00000161265	U2AF1L4	protein_coding	chr19	34745418	36745418	chr19:35735098:T:C	0.310044	0.89976	2.25543e-16	2.85443e-12	1.3308e-10
Th1_17	ENSG00000161551	ZNF577	protein_coding	chr19	50887951	52887951	chr19:51929462:C:T	0.119715	-0.800355	1.50327e-06	0.00311928	0.0226936
Th1_17	ENSG00000161671	EMC10	protein_coding	chr19	49476507	51476507	chr19:50482835:C:T	0.210776	-0.752696	5.57419e-11	2.0194e-07	4.03598e-06
Th1_17	ENSG00000161956	SENP3	protein_coding	chr17	6561919	8561919	chr17:7557441:G:A	0.113684	0.749251	2.86578e-06	0.00384407	0.0267719
Th1_17	ENSG00000161980	POLR3K	protein_coding	chr16	-946392	1053608	chr16:51277:G:T	0.205252	0.880585	1.06497e-10	3.38808e-07	6.56344e-06
Th1_17	ENSG00000161981	SNRNP25	protein_coding	chr16	-946172	1053828	chr16:50147:T:C	0.25638	-0.871598	2.25543e-13	1.52758e-09	4.53958e-08
Th1_17	ENSG00000162194	LBHD1	protein_coding	chr11	61672267	63672267	chr11:62662109:T:A	0.14922	0.547628	6.09845e-08	9.23724e-05	0.00105921
Th1_17	ENSG00000162408	NOL9	protein_coding	chr1	5554513	7554513	chr1:6535842:T:C	0.159187	0.830059	2.02455e-08	4.81651e-05	0.000596264
Th1_17	ENSG00000162594	IL23R	protein_coding	chr1	66166454	68166454	chr1:67172321:T:A	0.158958	-0.670332	2.07666e-08	3.58274e-05	0.000454939
Th1_17	ENSG00000162604	TM2D1	protein_coding	chr1	60725141	62725141	chr1:61691181:C:T	0.151346	0.676212	4.82439e-08	9.14215e-05	0.00104937
Th1_17	ENSG00000162613	FUBP1	protein_coding	chr1	76979072	78979072	chr1:77984833:C:A	0.113225	-0.892502	3.00965e-06	0.00270575	0.0201448
Th1_17	ENSG00000162620	LRRIQ3	protein_coding	chr1	73198176	75198176	chr1:74215326:C:CT	0.274556	-0.679415	2.29583e-14	1.7543e-10	6.05317e-09
Th1_17	ENSG00000162643	DNAI3	protein_coding	chr1	84062327	86062327	chr1:85069695:G:A	0.182042	0.632112	1.54773e-09	3.80304e-06	5.842e-05
Th1_17	ENSG00000162704	ARPC5	protein_coding	chr1	182635783	184635783	chr1:183667947:ACT:A	0.511019	1.01246	4.36916e-30	1.4217e-24	3.43388e-22
Th1_17	ENSG00000162877	PM20D1	protein_coding	chr1	204850132	206850132	chr1:205820154:G:A	0.138884	-0.551081	1.89232e-07	0.000320958	0.00322437
Th1_17	ENSG00000162959	MEMO1	protein_coding	chr2	31011008	33011008	chr2:31801180:A:G	0.13948	0.628775	1.77322e-07	0.000277646	0.00283951
Th1_17	ENSG00000163001	CFAP36	protein_coding	chr2	54519718	56519718	chr2:55761813:A:G	0.109675	-0.50547	4.39274e-06	0.00630153	0.0400759
Th1_17	ENSG00000163041	H3-3A	protein_coding	chr1	225062716	227062716	chr1:226070308:C:T	0.377529	0.988447	1.75335e-20	2.07339e-15	1.45292e-13
Th1_17	ENSG00000163171	CDC42EP3	protein_coding	chr2	36671642	38671642	chr2:37622416:G:C	0.141545	-0.592769	1.41528e-07	0.000324467	0.00325386
Th1_17	ENSG00000163219	ARHGAP25	protein_coding	chr2	67734811	69734811	chr2:68739431:C:G	0.129678	1.05639	5.14229e-07	0.000633341	0.00581674
Th1_17	ENSG00000163297	ANTXR2	protein_coding	chr4	79073229	81073229	chr4:80006087:G:C	0.105187	0.453904	7.07598e-06	0.00434074	0.0295068
Th1_17	ENSG00000163319	MRPS18C	protein_coding	chr4	82456058	84456058	chr4:83547283:T:C	0.119941	-0.52865	1.46735e-06	0.00118686	0.0101151
Th1_17	ENSG00000163346	PBXIP1	protein_coding	chr1	153956099	155956099	chr1:154890719:A:G	0.132372	-0.511855	3.84112e-07	0.000369808	0.00365051
Th1_17	ENSG00000163389	POGLUT1	protein_coding	chr3	118468963	120468963	chr3:119442728:C:T	0.123119	1.01385	1.04307e-06	0.00128697	0.0108301
Th1_17	ENSG00000163467	TSACC	protein_coding	chr1	155338526	157338526	chr1:156055305:C:T	0.104048	0.60285	7.98428e-06	0.00509815	0.0337068
Th1_17	ENSG00000163519	TRAT1	protein_coding	chr3	107822786	109822786	chr3:108827214:G:T	0.139088	0.987686	1.85087e-07	0.000241225	0.0025077
Th1_17	ENSG00000163599	CTLA4	protein_coding	chr2	202867771	204867771	chr2:203879374:A:T	0.170044	0.705528	6.01444e-09	1.05911e-05	0.000148433
Th1_17	ENSG00000163754	GYG1	protein_coding	chr3	147991540	149991540	chr3:148991372:G:C	0.164368	-0.669167	1.13636e-08	2.33751e-05	0.00030677
Th1_17	ENSG00000163807	KIAA1143	protein_coding	chr3	43761619	45761619	chr3:44870763:G:T	0.223413	0.718982	1.24796e-11	6.61207e-08	1.44348e-06
Th1_17	ENSG00000163811	WDR43	protein_coding	chr2	27894667	29894667	chr2:28755532:T:G	0.11127	-0.667456	3.70685e-06	0.00513374	0.0338829
Th1_17	ENSG00000163864	NMNAT3	protein_coding	chr3	138677972	140677972	chr3:139686500:T:C	0.118798	-0.491004	1.65857e-06	0.00175565	0.0141246
Th1_17	ENSG00000163866	SMIM12	protein_coding	chr1	33859749	35859749	chr1:34848325:TCA:T	0.236556	0.717196	2.56879e-12	7.61402e-09	2.0148e-07
Th1_17	ENSG00000163870	TPRA1	protein_coding	chr3	126590733	128590733	chr3:127678710:G:C	0.228784	0.836883	6.56114e-12	2.23081e-08	5.41118e-07
Th1_17	ENSG00000163875	MEAF6	protein_coding	chr1	36514766	38514766	chr1:37490868:T:TA	0.124232	-1.02129	9.25334e-07	0.00116237	0.00993623
Th1_17	ENSG00000163930	BAP1	protein_coding	chr3	51410008	53410008	chr3:52385853:TAGAA:T	0.110211	-0.949999	4.14949e-06	0.0020084	0.0156913
Th1_17	ENSG00000163933	RFT1	protein_coding	chr3	52130435	54130435	chr3:53069780:G:T	0.234799	-0.673682	3.17786e-12	1.70608e-08	4.23797e-07
Th1_17	ENSG00000163945	UVSSA	protein_coding	chr4	347208	2347208	chr4:1422113:A:G	0.131024	0.528186	4.44501e-07	0.000634667	0.0058197
Th1_17	ENSG00000163961	RNF168	protein_coding	chr3	195503768	197503768	chr3:196474624:T:G	0.230288	-0.974858	5.4765e-12	3.09116e-08	7.25022e-07
Th1_17	ENSG00000164032	H2AZ1	protein_coding	chr4	98950275	100950275	chr4:99832370:A:G	0.112833	-0.516302	3.13799e-06	0.00318611	0.0230055
Th1_17	ENSG00000164039	BDH2	protein_coding	chr4	102099834	104099834	chr4:103104325:GT:G	0.237054	0.673821	2.41847e-12	1.00214e-08	2.59734e-07
Th1_17	ENSG00000164080	RAD54L2	protein_coding	chr3	50538719	52538719	chr3:51415309:G:A	0.424186	-1.04731	1.38064e-23	1.29337e-18	1.34701e-16
Th1_17	ENSG00000164088	PPM1M	protein_coding	chr3	51245759	53245759	chr3:52271617:C:T	0.179712	-0.588408	2.0174e-09	2.79235e-06	4.4149e-05
Th1_17	ENSG00000164111	ANXA5	protein_coding	chr4	120696980	122696980	chr4:121696338:T:C	0.128935	-0.475225	5.57215e-07	0.000626998	0.00577269
Th1_17	ENSG00000164144	ARFIP1	protein_coding	chr4	151779954	153779954	chr4:152779978:C:T	0.14345	0.558794	1.14907e-07	0.000180505	0.00193652
Th1_17	ENSG00000164219	PGGT1B	protein_coding	chr5	114262877	116262877	chr5:115213390:T:C	0.110871	-0.516221	3.86801e-06	0.00433229	0.0294847
Th1_17	ENSG00000164220	F2RL2	protein_coding	chr5	75623403	77623403	chr5:76614658:C:T	0.156637	0.615893	2.68715e-08	6.08017e-05	0.000733502
Th1_17	ENSG00000164300	SERINC5	protein_coding	chr5	79256048	81256048	chr5:80141798:A:C	0.430597	-0.963966	4.94738e-24	1.28299e-18	1.34701e-16
Th1_17	ENSG00000164306	PRIMPOL	protein_coding	chr4	183649738	185649738	chr4:183849770:G:A	0.10938	-0.507426	4.53284e-06	0.00794515	0.0482837
Th1_17	ENSG00000164307	ERAP1	protein_coding	chr5	95807945	97807945	chr5:96789256:T:G	0.287434	-0.907644	4.4002e-15	2.48474e-11	9.79408e-10
Th1_17	ENSG00000164308	ERAP2	protein_coding	chr5	95876500	97876500	chr5:96916885:T:C	0.731115	1.24829	8.49246e-54	5.10237e-45	2.89612e-41
Th1_17	ENSG00000164323	CFAP97	protein_coding	chr4	184204000	186204000	chr4:185204688:A:G	0.445257	-0.953124	4.53369e-25	9.1853e-20	1.10928e-17
Th1_17	ENSG00000164346	NSA2	protein_coding	chr5	73767249	75767249	chr5:74731059:T:C	0.325657	1.22731	2.74369e-17	3.50542e-13	1.85952e-11
Th1_17	ENSG00000164483	SAMD3	protein_coding	chr6	129222951	131222951	chr6:130184229:A:C	0.307146	-0.778196	3.31775e-16	5.87756e-12	2.61657e-10
Th1_17	ENSG00000164512	ANKRD55	protein_coding	chr5	55233330	57233330	chr5:56148856:G:A	0.249207	-0.753704	5.47694e-13	2.63581e-09	7.48048e-08
Th1_17	ENSG00000164530	PI16	protein_coding	chr6	35954738	37954738	chr6:36948178:G:A	0.196726	0.899678	2.86946e-10	1.2562e-06	2.14766e-05
Th1_17	ENSG00000164535	DAGLB	protein_coding	chr7	5447954	7447954	chr7:6421903:C:T	0.14237	0.641301	1.2932e-07	0.000352615	0.00349905
Th1_17	ENSG00000164548	TRA2A	protein_coding	chr7	22531981	24531981	chr7:23473198:G:A	0.219975	-1.01494	1.87919e-11	1.06376e-07	2.2117e-06
Th1_17	ENSG00000164587	RPS14	protein_coding	chr5	149449739	151449739	chr5:150442454:AC:A	0.167068	0.671004	8.39929e-09	2.0173e-05	0.000266906
Th1_17	ENSG00000164597	COG5	protein_coding	chr7	106563920	108563920	chr7:107230301:T:C	0.46339	1.04637	2.16082e-26	3.87693e-21	6.11267e-19
Th1_17	ENSG00000164615	CAMLG	protein_coding	chr5	133738548	135738548	chr5:134647636:A:T	0.177162	0.883604	2.694e-09	5.62311e-06	8.41027e-05
Th1_17	ENSG00000164733	CTSB	protein_coding	chr8	10868087	12868087	chr8:11813853:T:C	0.18102	-0.594164	1.73868e-09	7.66509e-06	0.000110847
Th1_17	ENSG00000164924	YWHAZ	protein_coding	chr8	99952020	101952020	chr8:100986446:A:G	0.122282	0.507311	1.14124e-06	0.00130592	0.0109814
Th1_17	ENSG00000164930	FZD6	protein_coding	chr8	102298898	104298898	chr8:103333550:A:G	0.169684	-0.609518	6.26262e-09	1.28424e-05	0.000178007
Th1_17	ENSG00000164944	VIRMA	protein_coding	chr8	93553469	95553469	chr8:94511003:A:AT	0.2716	-0.8357	3.34131e-14	2.48899e-10	8.33487e-09
Th1_17	ENSG00000164967	RPP25L	protein_coding	chr9	33612097	35612097	chr9:34576467:G:C	0.115998	-0.491205	2.23809e-06	0.00203389	0.0158483
Th1_17	ENSG00000164978	NUDT2	protein_coding	chr9	33329569	35329569	chr9:34378179:C:T	0.310371	1.12544	2.15912e-16	6.23162e-12	2.74193e-10
Th1_17	ENSG00000165028	NIPSNAP3B	protein_coding	chr9	103764129	105764129	chr9:104764338:G:A	0.239854	1.09053	1.7209e-12	6.68978e-09	1.7827e-07
Th1_17	ENSG00000165071	TMEM71	protein_coding	chr8	131760582	133760582	chr8:132710035:T:C	0.191134	0.636795	5.46948e-10	2.22214e-06	3.59856e-05
Th1_17	ENSG00000165140	FBP1	protein_coding	chr9	93639518	95639518	chr9:94626671:T:G	0.119615	0.511774	1.51945e-06	0.00139312	0.0115521
Th1_17	ENSG00000165171	METTL27	protein_coding	chr7	72842516	74842516	chr7:73820632:G:A	0.396996	-1.00362	9.49581e-22	3.95556e-17	3.37623e-15
Th1_17	ENSG00000165271	NOL6	protein_coding	chr9	32473924	34473924	chr9:33638048:G:C	0.114218	-0.556259	2.70694e-06	0.00314935	0.0228299
Th1_17	ENSG00000165272	AQP3	protein_coding	chr9	32447593	34447593	chr9:33527447:G:A	0.138488	-0.648858	1.97592e-07	0.000317213	0.00319605
Th1_17	ENSG00000165300	SLITRK5	protein_coding	chr13	86671371	88671371	chr13:86779580:C:T	0.162032	-0.757235	1.47484e-08	2.15066e-05	0.000283889
Th1_17	ENSG00000165410	CFL2	protein_coding	chr14	33714593	35714593	chr14:34692302:A:C	0.153236	0.814767	3.9159e-08	8.16866e-05	0.000950115
Th1_17	ENSG00000165476	REEP3	protein_coding	chr10	62521401	64521401	chr10:63616635:G:A	0.353831	0.977577	5.42235e-19	4.34151e-14	2.68044e-12
Th1_17	ENSG00000165502	RPL36AL	protein_coding	chr14	48620626	50620626	chr14:49615614:A:G	0.145351	0.651895	9.32979e-08	0.000131228	0.00145338
Th1_17	ENSG00000165527	ARF6	protein_coding	chr14	48893082	50893082	chr14:49882379:G:A	0.112552	-0.577423	3.23354e-06	0.00322998	0.0232511
Th1_17	ENSG00000165644	COMTD1	protein_coding	chr10	74235957	76235957	chr10:75238218:G:A	0.101656	0.952556	1.02855e-05	0.00487027	0.0325222
Th1_17	ENSG00000165806	CASP7	protein_coding	chr10	112679912	114679912	chr10:113679771:G:C	0.201777	-0.734405	1.59696e-10	4.87155e-07	9.11074e-06
Th1_17	ENSG00000165837	ERICH6B	protein_coding	chr13	44615739	46615739	chr13:45492719:A:T	0.188152	-0.591174	7.70171e-10	1.37209e-06	2.31442e-05
Th1_17	ENSG00000165898	ISCA2	protein_coding	chr14	73493765	75493765	chr14:74495530:G:A	0.460706	-0.954043	3.4119e-26	1.09924e-20	1.66382e-18
Th1_17	ENSG00000165929	TC2N	protein_coding	chr14	90867536	92867536	chr14:91857566:G:A	0.150522	0.723165	5.28328e-08	0.000123503	0.00137858
Th1_17	ENSG00000165934	CPSF2	protein_coding	chr14	91121969	93121969	chr14:92114776:GT:G	0.123889	-0.532665	9.60123e-07	0.00148731	0.0121996
Th1_17	ENSG00000165985	C1QL3	protein_coding	chr10	15521879	17521879	chr10:16512255:T:C	0.192706	0.640177	4.5644e-10	1.45034e-06	2.42123e-05
Th1_17	ENSG00000165996	HACD1	protein_coding	chr10	16617374	18617374	chr10:17661501:G:T	0.109821	-0.469376	4.3252e-06	0.00733914	0.0454277
Th1_17	ENSG00000166002	SMCO4	protein_coding	chr11	92543391	94543391	chr11:93496256:G:A	0.141005	0.581543	1.50142e-07	0.000177426	0.00190554
Th1_17	ENSG00000166035	LIPC	protein_coding	chr15	57431991	59431991	chr15:58478324:C:T	0.212295	1.06944	4.66197e-11	2.45884e-07	4.87988e-06
Th1_17	ENSG00000166140	ZFYVE19	protein_coding	chr15	39807089	41807089	chr15:40804407:G:A	0.271999	-0.79696	3.17617e-14	2.28266e-10	7.71218e-09
Th1_17	ENSG00000166164	BRD7	protein_coding	chr16	49368988	51368988	chr16:50319618:C:G	0.136083	0.689928	2.56723e-07	0.000422415	0.00410907
Th1_17	ENSG00000166224	SGPL1	protein_coding	chr10	69815948	71815948	chr10:70798632:C:T	0.115314	-0.585886	2.40788e-06	0.00491927	0.032753
Th1_17	ENSG00000166261	ZNF202	protein_coding	chr11	122741660	124741660	chr11:123426862:G:A	0.113176	0.709148	3.02524e-06	0.00392497	0.0271852
Th1_17	ENSG00000166275	BORCS7	protein_coding	chr10	101854259	103854259	chr10:102877845:C:T	0.117406	-0.583238	1.92519e-06	0.0018118	0.0144741
Th1_17	ENSG00000166359	WDR88	protein_coding	chr19	32132114	34132114	chr19:33174428:T:C	0.107158	0.542616	5.74017e-06	0.00773548	0.04739
Th1_17	ENSG00000166387	PPFIBP2	protein_coding	chr11	6513999	8513999	chr11:7527192:G:A	0.511141	1.0344	4.27111e-30	3.40322e-24	7.42954e-22
Th1_17	ENSG00000166398	GARRE1	protein_coding	chr19	33254554	35254554	chr19:34337762:T:C	0.339341	-0.897391	4.16337e-18	7.79296e-14	4.68075e-12
Th1_17	ENSG00000166435	XRRA1	protein_coding	chr11	73949091	75949091	chr11:74948257:A:T	0.514654	1.16371	2.20836e-30	7.96884e-25	1.96658e-22
Th1_17	ENSG00000166436	TRIM66	protein_coding	chr11	7682665	9682665	chr11:8682426:G:GC	0.171953	0.607785	4.85187e-09	1.40272e-05	0.000192782
Th1_17	ENSG00000166452	AKIP1	protein_coding	chr11	7911189	9911189	chr11:8888269:G:C	0.147878	-0.528819	7.06874e-08	0.000158807	0.00172516
Th1_17	ENSG00000166471	TMEM41B	protein_coding	chr11	8314593	10314593	chr11:9289549:G:A	0.167435	-0.778891	8.06152e-09	1.84729e-05	0.000246713
Th1_17	ENSG00000166501	PRKCB	protein_coding	chr16	22835983	24835983	chr16:24069143:T:C	0.138112	1.12821	2.05859e-07	0.000340713	0.00340176
Th1_17	ENSG00000166503	HDGFL3	protein_coding	chr15	82207823	84207823	chr15:83239239:CA:C	0.20971	1.31933	6.31818e-11	3.45887e-07	6.68916e-06
Th1_17	ENSG00000166508	MCM7	protein_coding	chr7	99101397	101101397	chr7:100121789:G:A	0.172523	1.20376	4.54979e-09	7.94544e-06	0.000114318
Th1_17	ENSG00000166598	HSP90B1	protein_coding	chr12	102930410	104930410	chr12:103930404:C:G	0.265565	-0.768122	7.15622e-14	5.94738e-10	1.90183e-08
Th1_17	ENSG00000166681	BEX3	protein_coding	chrX	102376538	104376538	chrX:103458480:G:GA	0.431281	0.983011	4.43174e-24	2.30894e-18	2.31958e-16
Th1_17	ENSG00000166750	SLFN5	protein_coding	chr17	34243072	36243072	chr17:35236690:G:A	0.243692	0.71419	1.07757e-12	5.38144e-09	1.45801e-07
Th1_17	ENSG00000166839	ANKDD1A	protein_coding	chr15	63911902	65911902	chr15:64888942:A:G	0.556427	-1.13925	5.89658e-34	2.83757e-27	1.11077e-24
Th1_17	ENSG00000166847	DCTN5	protein_coding	chr16	22641466	24641466	chr16:23687136:A:C	0.289604	0.97174	3.32141e-15	3.43617e-11	1.32229e-09
Th1_17	ENSG00000166896	ATP23	protein_coding	chr12	56941567	58941567	chr12:57930270:ACTTTTTT:A	0.190201	-0.69375	6.0881e-10	9.43133e-07	1.66768e-05
Th1_17	ENSG00000166908	PIP4K2C	protein_coding	chr12	56591192	58591192	chr12:57839156:G:A	0.109121	0.727191	4.6598e-06	0.00316104	0.0228563
Th1_17	ENSG00000166913	YWHAB	protein_coding	chr20	43885705	45885705	chr20:44908559:T:C	0.111366	-0.529617	3.66912e-06	0.00388484	0.0270227
Th1_17	ENSG00000166925	TSC22D4	protein_coding	chr7	99479214	101479214	chr7:100427722:A:T	0.13632	0.757496	2.5021e-07	0.00025963	0.00267697
Th1_17	ENSG00000166997	CNPY4	protein_coding	chr7	99119634	101119634	chr7:100146949:T:C	0.105567	-0.51261	6.7967e-06	0.00407209	0.0279822
Th1_17	ENSG00000167077	MEI1	protein_coding	chr22	40699503	42699503	chr22:41728870:C:A	0.170704	-0.775386	5.58425e-09	1.28196e-05	0.000177908
Th1_17	ENSG00000167114	SLC27A4	protein_coding	chr9	127340527	129340527	chr9:128263894:C:T	0.139313	0.986502	1.80581e-07	0.000185461	0.00198432
Th1_17	ENSG00000167207	NOD2	protein_coding	chr16	49693606	51693606	chr16:50681068:T:C	0.22053	0.797279	1.7593e-11	7.82934e-08	1.67066e-06
Th1_17	ENSG00000167468	GPX4	protein_coding	chr19	103994	2103994	chr19:1095353:C:G	0.166607	-0.713145	8.84518e-09	3.26232e-05	0.000417521
Th1_17	ENSG00000167618	LAIR2	protein_coding	chr19	53502831	55502831	chr19:54510332:T:G	0.122634	-0.816807	1.09885e-06	0.00231669	0.0177578
Th1_17	ENSG00000167632	TRAPPC9	protein_coding	chr8	139457744	141457744	chr8:140455091:A:G	0.107705	0.637724	5.41656e-06	0.0068589	0.0430657
Th1_17	ENSG00000167664	TMIGD2	protein_coding	chr19	3302431	5302431	chr19:4297971:C:T	0.136548	-0.55458	2.44075e-07	0.000553918	0.00519679
Th1_17	ENSG00000167670	CHAF1A	protein_coding	chr19	3402640	5402640	chr19:4455865:A:G	0.156266	-0.649416	2.80004e-08	8.64461e-05	0.000999112
Th1_17	ENSG00000167720	SRR	protein_coding	chr17	1303950	3303950	chr17:2304032:G:A	0.147148	-0.602477	7.65963e-08	0.000180652	0.00193652
Th1_17	ENSG00000167747	C19orf48	transcribed_unitary_pseudogene	chr19	49798910	51798910	chr19:50801309:A:C	0.143246	0.550355	1.17506e-07	0.000310403	0.00314337
Th1_17	ENSG00000167766	ZNF83	protein_coding	chr19	51638355	53638355	chr19:52619219:T:G	0.194666	-0.766166	3.64087e-10	2.2817e-06	3.67405e-05
Th1_17	ENSG00000167768	KRT1	protein_coding	chr12	51680407	53680407	chr12:52677598:A:C	0.263857	0.793718	8.86767e-14	6.17737e-10	1.95337e-08
Th1_17	ENSG00000167775	CD320	protein_coding	chr19	7308358	9308358	chr19:8293146:C:T	0.271427	0.857335	3.41499e-14	3.59195e-10	1.1751e-08
Th1_17	ENSG00000167815	PRDX2	protein_coding	chr19	11801800	13801800	chr19:12766150:G:C	0.226661	0.738426	8.46402e-12	3.31228e-08	7.70517e-07
Th1_17	ENSG00000167851	CD300A	protein_coding	chr17	73466634	75466634	chr17:74463637:G:A	0.110552	-1.02035	4.00163e-06	0.00542701	0.0354884
Th1_17	ENSG00000167914	GSDMA	protein_coding	chr17	38963004	40963004	chr17:39952366:C:T	0.167451	0.970193	8.0465e-09	1.18131e-05	0.000164949
Th1_17	ENSG00000167965	MLST8	protein_coding	chr16	1205454	3205454	chr16:2183564:T:C	0.176388	-0.625715	2.9405e-09	8.87163e-06	0.000125732
Th1_17	ENSG00000168036	CTNNB1	protein_coding	chr3	40199505	42199505	chr3:41216557:A:G	0.182336	-0.571063	1.49692e-09	2.88553e-06	4.53695e-05
Th1_17	ENSG00000168038	ULK4	protein_coding	chr3	40962103	42962103	chr3:41792001:A:G	0.180871	0.771052	1.76839e-09	3.03932e-06	4.74589e-05
Th1_17	ENSG00000168040	FADD	protein_coding	chr11	69203296	71203296	chr11:70137418:C:T	0.107244	0.58241	5.6884e-06	0.00697246	0.0436099
Th1_17	ENSG00000168092	PAFAH1B2	protein_coding	chr11	116144287	118144287	chr11:117201254:T:C	0.24806	0.979658	6.30654e-13	4.50825e-09	1.2332e-07
Th1_17	ENSG00000168229	PTGDR	protein_coding	chr14	51267698	53267698	chr14:52126500:AC:A	0.200303	-0.885521	1.89541e-10	9.62345e-07	1.69637e-05
Th1_17	ENSG00000168234	TTC39C	protein_coding	chr18	23014754	25014754	chr18:23994495:A:G	0.373966	-1.11372	2.96084e-20	1.30899e-15	9.28734e-14
Th1_17	ENSG00000168310	IRF2	protein_coding	chr4	183474550	185474550	chr4:184399482:G:A	0.256482	-0.884385	2.22702e-13	2.12973e-09	6.18334e-08
Th1_17	ENSG00000168385	SEPTIN2	protein_coding	chr2	240315925	242315925	chr2:241408199:C:T	0.42806	1.39119	7.43623e-24	1.39021e-18	1.43471e-16
Th1_17	ENSG00000168395	ING5	protein_coding	chr2	240702039	242702039	chr2:241705313:C:T	0.11623	0.522813	2.18339e-06	0.00230201	0.0176572
Th1_17	ENSG00000168405	CMAHP	transcribed_unitary_pseudogene	chr6	24138081	26138081	chr6:25098037:G:A	0.304591	-0.913021	4.6568e-16	8.62166e-12	3.72143e-10
Th1_17	ENSG00000168476	REEP4	protein_coding	chr8	21141907	23141907	chr8:22135434:T:C	0.236628	0.910314	2.54663e-12	1.66482e-08	4.1572e-07
Th1_17	ENSG00000168612	ZSWIM1	protein_coding	chr20	44881227	46881227	chr20:45900154:G:A	0.139752	0.530337	1.72139e-07	0.000228698	0.00239502
Th1_17	ENSG00000168653	NDUFS5	protein_coding	chr1	38026350	40026350	chr1:39068489:C:T	0.270472	0.740656	3.85391e-14	3.4997e-10	1.14823e-08
Th1_17	ENSG00000168765	GSTM4	protein_coding	chr1	108656099	110656099	chr1:109651023:T:G	0.516267	-1.05532	1.62869e-30	7.10539e-25	1.79246e-22
Th1_17	ENSG00000168803	ADAL	protein_coding	chr15	42330672	44330672	chr15:43720979:T:C	0.111175	-0.670659	3.74465e-06	0.00131641	0.0110451
Th1_17	ENSG00000168806	LCMT2	protein_coding	chr15	42330573	44330573	chr15:43304006:C:CT	0.0962157	0.617388	1.82678e-05	0.00467322	0.0314096
Th1_17	ENSG00000168824	NSG1	protein_coding	chr4	3387102	5387102	chr4:4344882:T:C	0.465557	0.917706	1.49181e-26	2.41435e-21	3.91541e-19
Th1_17	ENSG00000168899	VAMP5	protein_coding	chr2	84584431	86584431	chr2:85580487:C:A	0.22564	-1.00503	9.56384e-12	3.7527e-08	8.65872e-07
Th1_17	ENSG00000168936	TMEM129	protein_coding	chr4	721323	2721323	chr4:1706774:AGCCGAGATCGTGCACT:A	0.126555	0.643159	7.20468e-07	0.00112899	0.00968004
Th1_17	ENSG00000169045	HNRNPH1	protein_coding	chr5	178624669	180624669	chr5:179626196:T:C	0.392968	-0.842536	1.74897e-21	1.20275e-16	9.68348e-15
Th1_17	ENSG00000169047	IRS1	protein_coding	chr2	225799820	227799820	chr2:226770492:A:G	0.201946	1.3764	1.56576e-10	4.81809e-07	9.02563e-06
Th1_17	ENSG00000169062	UPF3A	protein_coding	chr13	113281601	115281601	chr13:114250102:T:C	0.143428	0.580085	1.1518e-07	0.000135519	0.00149506
Th1_17	ENSG00000169087	HSPBAP1	protein_coding	chr3	121793831	123793831	chr3:122798939:C:A	0.112055	0.581215	3.40937e-06	0.00274778	0.0204009
Th1_17	ENSG00000169203	NPIPB12	protein_coding	chr16	28499452	30499452	chr16:30326165:GAGCC:G	0.110629	0.514723	3.96876e-06	0.00214701	0.0166308
Th1_17	ENSG00000169246	NPIPB3	protein_coding	chr16	20405319	22405319	chr16:22272273:A:C	0.108222	-0.785413	5.12676e-06	0.0032607	0.0233916
Th1_17	ENSG00000169282	KCNAB1	protein_coding	chr3	155120578	157120578	chr3:156529464:T:G	0.215388	-0.713076	3.23671e-11	1.35237e-07	2.77116e-06
Th1_17	ENSG00000169629	RGPD8	protein_coding	chr2	111433645	113433645	chr2:112434559:G:A	0.191881	-0.768106	5.01909e-10	1.71462e-06	2.82914e-05
Th1_17	ENSG00000169635	HIC2	protein_coding	chr22	20417371	22417371	chr22:20912468:G:A	0.112741	0.678709	3.16908e-06	0.00244226	0.018545
Th1_17	ENSG00000169715	MT1E	protein_coding	chr16	55625781	57625781	chr16:56633702:C:T	0.275231	-0.765113	2.10663e-14	2.11968e-10	7.20442e-09
Th1_17	ENSG00000169738	DCXR	protein_coding	chr17	81037697	83037697	chr17:82043165:C:T	0.148461	0.85352	6.62927e-08	0.000115738	0.00130215
Th1_17	ENSG00000169957	ZNF768	protein_coding	chr16	29526566	31526566	chr16:31092475:A:G	0.098327	0.478223	1.46207e-05	0.00709622	0.0441413
Th1_17	ENSG00000170074	FAM153A	protein_coding	chr5	176753206	178753206	chr5:177746691:T:C	0.223334	1.19963	1.25983e-11	5.42005e-08	1.2112e-06
Th1_17	ENSG00000170089		transcribed_unprocessed_pseudogene	chr5	176875595	178875595	chr5:177689778:A:G	0.11861	-0.504366	1.69242e-06	0.00253748	0.0191273
Th1_17	ENSG00000170144	HNRNPA3	protein_coding	chr2	176212563	178212563	chr2:177225133:G:A	0.153348	-0.687863	3.86756e-08	7.09492e-05	0.000837235
Th1_17	ENSG00000170175	CHRNB1	protein_coding	chr17	6445061	8445061	chr17:7433052:G:T	0.126837	-0.502754	6.98865e-07	0.00118881	0.0101241
Th1_17	ENSG00000170222	ADPRM	protein_coding	chr17	9697594	11697594	chr17:10680272:T:C	0.11343	-0.488818	2.94434e-06	0.00461175	0.03107
Th1_17	ENSG00000170248	PDCD6IP	protein_coding	chr3	32798630	34798630	chr3:33799573:A:G	0.225681	-0.765246	9.51757e-12	4.68626e-08	1.06398e-06
Th1_17	ENSG00000170409		unprocessed_pseudogene	chr7	101329530	103329530	chr7:102444702:G:A	0.129709	-0.6663	5.1248e-07	0.000633832	0.00581674
Th1_17	ENSG00000170425	ADORA2B	protein_coding	chr17	14945130	16945130	chr17:15971833:G:A	0.383999	-0.846281	6.71913e-21	2.6288e-16	2.00284e-14
Th1_17	ENSG00000170430	MGMT	protein_coding	chr10	128467241	130467241	chr10:129509012:C:G	0.224838	0.691444	1.05273e-11	4.88995e-08	1.1058e-06
Th1_17	ENSG00000170486	KRT72	protein_coding	chr12	51601463	53601463	chr12:52630747:G:A	0.127369	0.836245	6.5989e-07	0.000999232	0.00872566
Th1_17	ENSG00000170525	PFKFB3	protein_coding	chr10	5202932	7202932	chr10:6245963:G:T	0.244858	-1.26891	9.34187e-13	7.52389e-09	2.00028e-07
Th1_17	ENSG00000170542	SERPINB9	protein_coding	chr6	1903309	3903309	chr6:2857208:T:C	0.203144	0.630963	1.362e-10	5.6148e-07	1.03456e-05
Th1_17	ENSG00000170571	EMB	protein_coding	chr5	49441288	51441288	chr5:50244227:A:AT	0.171075	-0.665515	5.35595e-09	7.78923e-06	0.000112499
Th1_17	ENSG00000170873	MTSS1	protein_coding	chr8	123728473	125728473	chr8:124564809:G:T	0.193227	-0.61996	4.29823e-10	1.33327e-06	2.25901e-05
Th1_17	ENSG00000170889	RPS9	protein_coding	chr19	53200858	55200858	chr19:54209386:C:A	0.136405	-0.596406	2.47902e-07	0.000682558	0.00619876
Th1_17	ENSG00000170906	NDUFA3	protein_coding	chr19	53102855	55102855	chr19:54101028:A:G	0.262903	1.46611	9.99521e-14	9.61653e-10	2.92674e-08
Th1_17	ENSG00000170954	ZNF415	protein_coding	chr19	52132910	54132910	chr19:53132945:A:G	0.128472	0.587782	5.85801e-07	0.00160281	0.0130338
Th1_17	ENSG00000171033	PKIA	protein_coding	chr8	77516340	79516340	chr8:78508623:C:G	0.191634	-0.781867	5.16382e-10	1.22523e-06	2.11381e-05
Th1_17	ENSG00000171045	TSNARE1	protein_coding	chr8	141403182	143403182	chr8:142371154:G:A	0.132356	0.691446	3.848e-07	0.000639711	0.00585649
Th1_17	ENSG00000171130	ATP6V0E2	protein_coding	chr7	148873969	150873969	chr7:149865196:C:G	0.196715	-0.681837	2.87325e-10	9.86273e-07	1.73316e-05
Th1_17	ENSG00000171202	TMEM126A	protein_coding	chr11	84647967	86647967	chr11:85637751:G:A	0.284819	0.963406	6.16766e-15	1.61451e-10	5.6049e-09
Th1_17	ENSG00000171262	FAM98B	protein_coding	chr15	37454127	39454127	chr15:38475842:G:T	0.150114	0.665954	5.52649e-08	0.000114404	0.00128969
Th1_17	ENSG00000171314	PGAM1	protein_coding	chr10	96426191	98426191	chr10:97430057:A:T	0.177833	-1.12653	2.49669e-09	6.4847e-06	9.56036e-05
Th1_17	ENSG00000171444	MCC	protein_coding	chr5	112488453	114488453	chr5:113003167:T:C	0.160177	-0.644616	1.81333e-08	4.71312e-05	0.000586663
Th1_17	ENSG00000171476	HOPX	protein_coding	chr4	55681296	57681296	chr4:56642536:A:G	0.14216	0.589782	1.32326e-07	0.000234937	0.00245356
Th1_17	ENSG00000171488	LRRC8C	protein_coding	chr1	88633120	90633120	chr1:89713973:A:G	0.101453	0.587364	1.05085e-05	0.00777201	0.0475113
Th1_17	ENSG00000171492	LRRC8D	protein_coding	chr1	88821032	90821032	chr1:89863659:A:AG	0.158725	0.59121	2.13123e-08	2.95244e-05	0.000380435
Th1_17	ENSG00000171517	LPAR3	protein_coding	chr1	83893206	85893206	chr1:84893414:G:A	0.151505	0.664454	4.74079e-08	8.37237e-05	0.000969834
Th1_17	ENSG00000171595	DNAI2	protein_coding	chr17	73274234	75274234	chr17:74280908:G:A	0.157366	-0.634864	2.47837e-08	5.99703e-05	0.000725786
Th1_17	ENSG00000171792	RHNO1	protein_coding	chr12	1877223	3877223	chr12:2877437:T:C	0.195424	-0.634072	3.33588e-10	1.08194e-06	1.88378e-05
Th1_17	ENSG00000171793	CTPS1	protein_coding	chr1	39979696	41979696	chr1:40790541:A:G	0.104456	0.807748	7.64637e-06	0.00731118	0.0452794
Th1_17	ENSG00000171806	METTL18	protein_coding	chr1	168794907	170794907	chr1:169811728:A:G	0.28541	-1.2641	5.7154e-15	7.3723e-11	2.735e-09
Th1_17	ENSG00000171840	NINJ2	protein_coding	chr12	-336555	1663445	chr12:667205:G:A	0.251556	-0.71089	4.09927e-13	2.45212e-09	7.01175e-08
Th1_17	ENSG00000171928	TVP23B	protein_coding	chr17	17781183	19781183	chr17:18776035:G:T	0.114901	0.668216	2.51652e-06	0.00141351	0.0116797
Th1_17	ENSG00000171943	SRGAP2C	protein_coding	chr1	120184975	122184975	chr1:121429348:A:G	0.175884	-0.636125	3.11322e-09	6.05448e-10	1.92524e-08
Th1_17	ENSG00000172005	MAL	protein_coding	chr2	94025708	96025708	chr2:95071934:A:C	0.19021	-0.673183	6.08232e-10	5.65476e-07	1.03705e-05
Th1_17	ENSG00000172057	ORMDL3	protein_coding	chr17	38927601	40927601	chr17:39850080:C:T	0.309298	-0.772824	2.49157e-16	2.2089e-12	1.0536e-10
Th1_17	ENSG00000172058	SERF1A	protein_coding	chr5	69900669	71900669	chr5:71012424:C:T	0.429406	-1.06707	5.99214e-24	6.00284e-19	6.42874e-17
Th1_17	ENSG00000172183	ISG20	protein_coding	chr15	87639016	89639016	chr15:88619123:G:C	0.153351	-0.755961	3.86606e-08	7.0851e-05	0.000837235
Th1_17	ENSG00000172209	GPR22	protein_coding	chr7	106470057	108470057	chr7:107299653:C:A	0.211608	0.712693	5.0549e-11	2.54974e-07	5.04265e-06
Th1_17	ENSG00000172215	CXCR6	protein_coding	chr3	44943464	46943464	chr3:46132903:G:C	0.109154	0.510493	4.64319e-06	0.00484043	0.0323693
Th1_17	ENSG00000172250	SERHL	transcribed_unitary_pseudogene	chr22	41500671	43500671	chr22:42566569:C:A	0.236907	0.763414	2.46195e-12	2.052e-08	4.99881e-07
Th1_17	ENSG00000172340	SUCLG2	protein_coding	chr3	66654612	68654612	chr3:67351819:C:T	0.110362	-0.519498	4.08313e-06	0.00461803	0.0310938
Th1_17	ENSG00000172469	MANEA	protein_coding	chr6	94577535	96577535	chr6:95589133:TAAAG:T	0.165119	-0.590995	1.04476e-08	1.31906e-05	0.000182388
Th1_17	ENSG00000172543	CTSW	protein_coding	chr11	64879837	66879837	chr11:65878109:A:C	0.550473	1.28859	1.99427e-33	3.20733e-27	1.21366e-24
Th1_17	ENSG00000172548	NIPAL4	protein_coding	chr5	156460213	158460213	chr5:158389119:A:G	0.114574	-0.527207	2.60607e-06	0.0028336	0.0209372
Th1_17	ENSG00000172578	KLHL6	protein_coding	chr3	182555706	184555706	chr3:183815588:C:T	0.114167	-0.499371	2.72159e-06	0.00302159	0.0221303
Th1_17	ENSG00000172661	WASHC2C	protein_coding	chr10	44727266	46727266	chr10:45741985:G:A	0.138099	-1.03012	2.06137e-07	0.000160837	0.00174221
Th1_17	ENSG00000172725	CORO1B	protein_coding	chr11	66443476	68443476	chr11:67471161:C:T	0.217383	-0.737032	2.5561e-11	8.16266e-08	1.73526e-06
Th1_17	ENSG00000172728	FUT10	protein_coding	chr8	32473146	34473146	chr8:33513681:T:C	0.332515	-0.863499	1.07136e-17	2.5572e-13	1.40025e-11
Th1_17	ENSG00000172785	CBWD1	protein_coding	chr9	-820853	1179147	chr9:187932:C:T	0.476838	-1.04525	2.11588e-27	1.41162e-21	2.35659e-19
Th1_17	ENSG00000172795	DCP2	protein_coding	chr5	111976798	113976798	chr5:113039137:T:C	0.111059	0.583473	3.7911e-06	0.00430851	0.0293404
Th1_17	ENSG00000172922	RNASEH2C	protein_coding	chr11	64720798	66720798	chr11:65717747:G:A	0.139578	-0.5405	1.75449e-07	0.000213363	0.00225733
Th1_17	ENSG00000172932	ANKRD13D	protein_coding	chr11	66289303	68289303	chr11:67379951:T:G	0.150454	1.24199	5.32327e-08	6.93947e-05	0.000824225
Th1_17	ENSG00000172954	LCLAT1	protein_coding	chr2	29447246	31447246	chr2:30444038:A:G	0.473495	1.13575	3.79038e-27	3.18573e-22	5.65073e-20
Th1_17	ENSG00000172992	DCAKD	protein_coding	chr17	44051632	46051632	chr17:45019892:T:C	0.177273	-0.729371	2.66015e-09	8.03065e-06	0.000115252
Th1_17	ENSG00000173065	FAM222B	protein_coding	chr17	27842790	29842790	chr17:28745445:G:A	0.205822	-0.836008	9.96338e-11	1.83252e-07	3.68846e-06
Th1_17	ENSG00000173113	TRMT112	protein_coding	chr11	63317559	65317559	chr11:64220868:G:A	0.222736	-1.38888	1.35293e-11	4.6629e-08	1.06079e-06
Th1_17	ENSG00000173200	PARP15	protein_coding	chr3	121577650	123577650	chr3:122641236:A:G	0.325626	0.950618	2.75518e-17	4.29176e-13	2.25557e-11
Th1_17	ENSG00000173226	IQCB1	protein_coding	chr3	120835060	122835060	chr3:121783815:G:T	0.180948	0.905854	1.75295e-09	3.88939e-06	5.95852e-05
Th1_17	ENSG00000173262	SLC2A14	protein_coding	chr12	6872915	8872915	chr12:7929353:T:C	0.183099	1.09721	1.37223e-09	3.39263e-06	5.26524e-05
Th1_17	ENSG00000173269	MMRN2	protein_coding	chr10	85957615	87957615	chr10:86881162:G:A	0.119786	0.794418	1.49194e-06	0.00184545	0.0146842
Th1_17	ENSG00000173482	PTPRM	protein_coding	chr18	6567316	8567316	chr18:7741582:T:C	0.113258	0.476229	2.99893e-06	0.00445809	0.0302321
Th1_17	ENSG00000173540	GMPPB	protein_coding	chr3	48723951	50723951	chr3:49740227:T:C	0.112322	0.529255	3.31363e-06	0.00115212	0.00986346
Th1_17	ENSG00000173660	UQCRH	protein_coding	chr1	45303698	47303698	chr1:46205866:G:A	0.115434	-0.641189	2.37714e-06	0.00159402	0.0129716
Th1_17	ENSG00000173678	SPDYE2B	protein_coding	chr7	101650319	103650319	chr7:102711400:A:T	0.204954	-0.814083	1.10264e-10	3.80873e-07	7.3283e-06
Th1_17	ENSG00000173917	HOXB2	protein_coding	chr17	47545109	49545109	chr17:48582199:C:A	0.179103	-0.695006	2.16165e-09	7.41095e-06	0.000107445
Th1_17	ENSG00000173950	XXYLT1	protein_coding	chr3	194271159	196271159	chr3:195088154:CG:C	0.118632	0.787552	1.6884e-06	0.00302612	0.0221345
Th1_17	ENSG00000173992	CCS	protein_coding	chr11	65593185	67593185	chr11:66573497:A:G	0.101769	-0.437564	1.0163e-05	0.00499549	0.0331382
Th1_17	ENSG00000174125	TLR1	protein_coding	chr4	37804791	39804791	chr4:38828729:A:G	0.117851	0.468478	1.83563e-06	0.00262761	0.019702
Th1_17	ENSG00000174652	ZNF266	protein_coding	chr19	8435573	10435573	chr19:9351290:C:T	0.206288	0.650187	9.43452e-11	2.76251e-07	5.42564e-06
Th1_17	ENSG00000174791	RIN1	protein_coding	chr11	65336434	67336434	chr11:65793898:G:A	0.0960799	0.526319	1.85312e-05	0.0079201	0.0481572
Th1_17	ENSG00000174837	ADGRE1	protein_coding	chr19	5887579	7887579	chr19:6921702:G:GT	0.232352	0.818244	4.27091e-12	2.69502e-08	6.45444e-07
Th1_17	ENSG00000174885	NLRP6	protein_coding	chr11	-721593	1278407	chr11:277365:G:A	0.167416	0.67763	8.07833e-09	1.65926e-05	0.000225042
Th1_17	ENSG00000174891	RSRC1	protein_coding	chr3	157110089	159110089	chr3:158461067:G:A	0.184495	-0.704757	1.17024e-09	2.48185e-06	3.97379e-05
Th1_17	ENSG00000175061	SNHG29	lncRNA	chr17	15439037	17439037	chr17:16438553:G:A	0.103798	0.470367	8.19858e-06	0.0066942	0.0421481
Th1_17	ENSG00000175106	TVP23C	protein_coding	chr17	14563483	16563483	chr17:15486318:G:A	0.113191	0.505921	3.02044e-06	0.00379648	0.0265055
Th1_17	ENSG00000175137	SH3BP5L	protein_coding	chr1	247825915	249825915	chr1:248807276:T:C	0.128706	1.05511	5.71143e-07	0.000318696	0.00320732
Th1_17	ENSG00000175164	ABO	protein_coding	chr9	132275214	134275214	chr9:133242881:C:G	0.248308	1.46361	6.11718e-13	4.25794e-09	1.17607e-07
Th1_17	ENSG00000175221	MED16	protein_coding	chr19	-106813	1893187	chr19:887434:G:A	0.281098	-0.940392	9.9535e-15	1.1722e-10	4.21104e-09
Th1_17	ENSG00000175274	TP53I11	protein_coding	chr11	43950883	45950883	chr11:45103016:C:CAG	0.18533	0.660409	1.06381e-09	3.39975e-06	5.26524e-05
Th1_17	ENSG00000175334	BANF1	protein_coding	chr11	65002503	67002503	chr11:65975462:T:C	0.163631	-0.584794	1.23381e-08	1.82e-05	0.000243354
Th1_17	ENSG00000175482	POLD4	protein_coding	chr11	66353546	68353546	chr11:68271402:G:A	0.127008	-1.09345	6.86104e-07	0.000562738	0.00527083
Th1_17	ENSG00000175567	UCP2	protein_coding	chr11	72982843	74982843	chr11:73971827:C:T	0.310781	0.923063	2.04413e-16	3.04807e-12	1.40089e-10
Th1_17	ENSG00000175611	LINC00476	lncRNA	chr9	94875480	96875480	chr9:95887764:A:G	0.225699	0.714553	9.49742e-12	4.54076e-08	1.03508e-06
Th1_17	ENSG00000175711	B3GNTL1	protein_coding	chr17	82051770	84051770	chr17:83042291:T:C	0.112727	-0.45143	3.17362e-06	0.00235609	0.0179901
Th1_17	ENSG00000176049	JAKMIP2	protein_coding	chr5	146782728	148782728	chr5:147782912:G:A	0.354301	0.960814	5.07211e-19	9.37549e-15	6.26066e-13
Th1_17	ENSG00000176092	CRYBG2	protein_coding	chr1	25354130	27354130	chr1:26291432:G:T	0.101281	-0.463439	1.07007e-05	0.00621176	0.0396159
Th1_17	ENSG00000176422	SPRYD4	protein_coding	chr12	55468578	57468578	chr12:56519080:T:C	0.133629	0.662439	3.35178e-07	0.000265318	0.00273065
Th1_17	ENSG00000176681	LRRC37A	protein_coding	chr17	45295131	47295131	chr17:46730994:G:A	0.22143	-0.751018	1.58061e-11	7.5583e-08	1.62197e-06
Th1_17	ENSG00000176749	CDK5R1	protein_coding	chr17	31486993	33486993	chr17:32519606:C:G	0.203887	0.682223	1.24892e-10	4.45251e-07	8.4109e-06
Th1_17	ENSG00000176920	FUT2	protein_coding	chr19	47695971	49695971	chr19:48835841:T:C	0.107919	-0.524376	5.29461e-06	0.00699622	0.0437344
Th1_17	ENSG00000176946	THAP4	protein_coding	chr2	240637158	242637158	chr2:241416119:CTG:C	0.103466	0.510619	8.49177e-06	0.00753195	0.0463181
Th1_17	ENSG00000176974	SHMT1	protein_coding	chr17	17363550	19363550	chr17:18363661:G:C	0.226196	0.725455	8.94827e-12	2.89393e-08	6.85848e-07
Th1_17	ENSG00000177042	TMEM80	protein_coding	chr11	-304184	1695816	chr11:684489:C:T	0.288602	-0.778835	3.78228e-15	4.88966e-11	1.85026e-09
Th1_17	ENSG00000177106	EPS8L2	protein_coding	chr11	-293769	1706231	chr11:728992:C:G	0.171234	0.58434	5.26113e-09	1.68798e-05	0.000228392
Th1_17	ENSG00000177150	FAM210A	protein_coding	chr18	12726558	14726558	chr18:13667708:A:C	0.155178	-0.554997	3.15883e-08	6.20717e-05	0.000746443
Th1_17	ENSG00000177335	LINC02904	lncRNA	chr8	142039328	144039328	chr8:143040940:G:A	0.16073	0.627104	1.70511e-08	4.71926e-05	0.000586784
Th1_17	ENSG00000177383	MAGEF1	protein_coding	chr3	183712064	185712064	chr3:184707064:G:A	0.133597	-0.608265	3.36328e-07	0.000560386	0.00525313
Th1_17	ENSG00000177406	NINJ2-AS1	lncRNA	chr12	-357326	1642674	chr12:607351:GGAT:G	0.115396	-0.642715	2.38687e-06	0.00326892	0.0234274
Th1_17	ENSG00000177465	ACOT4	protein_coding	chr14	72591873	74591873	chr14:73606788:C:T	0.115058	0.462978	2.47465e-06	0.00270616	0.0201448
Th1_17	ENSG00000177570	SAMD12	protein_coding	chr8	117621963	119621963	chr8:118618462:C:T	0.162165	-1.00172	1.45319e-08	2.56993e-05	0.00033572
Th1_17	ENSG00000177590	GIMAP3P	processed_pseudogene	chr7	149747728	151747728	chr7:150749604:C:T	0.123737	0.759094	9.75945e-07	0.00142252	0.0117317
Th1_17	ENSG00000177600	RPLP2	protein_coding	chr11	-190033	1809967	chr11:808423:G:A	0.124279	-0.519566	9.20654e-07	0.00151295	0.012374
Th1_17	ENSG00000177628	GBA	protein_coding	chr1	154241249	156241249	chr1:155277916:G:T	0.102615	-0.536659	9.2925e-06	0.00691668	0.0433326
Th1_17	ENSG00000177674	AGTRAP	protein_coding	chr1	10736136	12736136	chr1:11751216:T:G	0.129095	-0.822715	5.47649e-07	0.000712349	0.00643841
Th1_17	ENSG00000177683	THAP5	protein_coding	chr7	107569706	109569706	chr7:108552804:GAA:G	0.547638	-1.08896	3.54309e-33	4.77933e-27	1.75017e-24
Th1_17	ENSG00000177697	CD151	protein_coding	chr11	-167048	1832952	chr11:834389:T:C	0.336126	-0.947007	6.50608e-18	2.09928e-13	1.17395e-11
Th1_17	ENSG00000177951	BET1L	protein_coding	chr11	-792601	1207399	chr11:211644:A:G	0.69798	-1.35415	3.40087e-49	6.3905e-40	1.81364e-36
Th1_17	ENSG00000178104	PDE4DIP	protein_coding	chr1	147889564	149889564	chr1:148948736:C:T	0.11849	0.495798	1.71428e-06	8.78886e-05	0.00101314
Th1_17	ENSG00000178209	PLEC	protein_coding	chr8	142939597	144939597	chr8:143907330:A:C	0.255108	-0.707326	2.64102e-13	1.78265e-09	5.26999e-08
Th1_17	ENSG00000178252	WDR6	protein_coding	chr3	48007391	50007391	chr3:49053263:T:C	0.101881	-0.466098	1.00431e-05	0.00264227	0.0197727
Th1_17	ENSG00000178562	CD28	protein_coding	chr2	202706639	204706639	chr2:203722546:C:A	0.126784	-0.594923	7.02839e-07	0.000719565	0.00649496
Th1_17	ENSG00000178607	ERN1	protein_coding	chr17	63130144	65130144	chr17:64058886:C:T	0.51071	-1.40972	4.62937e-30	4.09641e-24	8.45504e-22
Th1_17	ENSG00000178685	PARP10	protein_coding	chr8	142986460	144986460	chr8:143977316:C:T	0.184926	0.621532	1.11401e-09	3.40442e-06	5.26529e-05
Th1_17	ENSG00000178802	MPI	protein_coding	chr15	73890042	75890042	chr15:74785239:C:T	0.105856	-0.84526	6.59143e-06	0.00484168	0.0323693
Th1_17	ENSG00000178860	MSC	protein_coding	chr8	70844412	72844412	chr8:71841535:C:T	0.191856	0.701599	5.03318e-10	1.32875e-06	2.25472e-05
Th1_17	ENSG00000178878	APOLD1	protein_coding	chr12	11785659	13785659	chr12:12731423:A:G	0.141145	0.555692	1.47861e-07	0.000359661	0.00356274
Th1_17	ENSG00000178952	TUFM	protein_coding	chr16	27846348	29846348	chr16:28874610:T:C	0.143259	0.577778	1.17329e-07	0.00011562	0.00130211
Th1_17	ENSG00000178988	MRFAP1L1	protein_coding	chr4	5709865	7709865	chr4:6694797:T:C	0.136512	0.647911	2.4502e-07	0.000860347	0.0076243
Th1_17	ENSG00000179091	CYC1	protein_coding	chr8	143095076	145095076	chr8:144070706:C:A	0.178205	1.15622	2.39361e-09	6.73797e-06	9.88242e-05
Th1_17	ENSG00000179094	PER1	protein_coding	chr17	7152404	9152404	chr17:8273730:A:G	0.123317	-0.72961	1.02106e-06	0.00160832	0.0130693
Th1_17	ENSG00000179218	CALR	protein_coding	chr19	11938609	13938609	chr19:12912045:C:A	0.239078	0.720553	1.8913e-12	9.67382e-09	2.513e-07
Th1_17	ENSG00000179344	HLA-DQB1	protein_coding	chr6	31666657	33666657	chr6:32652795:G:A	0.421605	-1.17409	2.08027e-23	2.3792e-17	2.09371e-15
Th1_17	ENSG00000179598	PLD6	protein_coding	chr17	16206333	18206333	chr17:17192330:T:C	0.106559	0.985544	6.11732e-06	0.00524762	0.0345742
Th1_17	ENSG00000179698	WDR97	protein_coding	chr8	143107739	145107739	chr8:144109615:C:A	0.181009	1.0887	1.74078e-09	5.94629e-06	8.82389e-05
Th1_17	ENSG00000179818	PCBP1-AS1	lncRNA	chr2	69102909	71102909	chr2:69957458:T:C	0.105405	-0.82729	6.91457e-06	0.00659389	0.041632
Th1_17	ENSG00000180011	ZADH2	protein_coding	chr18	74209139	76209139	chr18:75276368:G:A	0.121608	0.743439	1.22696e-06	0.00186948	0.0148098
Th1_17	ENSG00000180104	EXOC3	protein_coding	chr5	-556824	1443176	chr5:475293:T:G	0.575836	1.16907	9.88541e-36	3.41195e-29	1.68403e-26
Th1_17	ENSG00000180185	FAHD1	protein_coding	chr16	826941	2826941	chr16:1861479:T:C	0.211193	-0.851359	5.30757e-11	2.82448e-07	5.53777e-06
Th1_17	ENSG00000180353	HCLS1	protein_coding	chr3	120660903	122660903	chr3:121738397:A:T	0.129428	-0.744424	5.28311e-07	0.000462686	0.00445878
Th1_17	ENSG00000180376	CCDC66	protein_coding	chr3	55557175	57557175	chr3:56630824:A:G	0.162779	0.566798	1.35688e-08	2.59776e-05	0.000338628
Th1_17	ENSG00000180481	GLIPR1L2	protein_coding	chr12	74391089	76391089	chr12:75331856:C:T	0.209057	-0.695802	6.82144e-11	1.78432e-07	3.59782e-06
Th1_17	ENSG00000180581	SRP9P1	processed_pseudogene	chr10	90807439	92807439	chr10:91828926:C:G	0.114585	-0.487845	2.60278e-06	0.00198354	0.0155078
Th1_17	ENSG00000180817	PPA1	protein_coding	chr10	69233429	71233429	chr10:70245434:A:G	0.455576	0.98972	8.11997e-26	5.78849e-21	8.87991e-19
Th1_17	ENSG00000180822	PSMG4	protein_coding	chr6	2258947	4258947	chr6:3253995:C:A	0.121386	0.641777	1.25654e-06	0.00226998	0.0174383
Th1_17	ENSG00000181007	ZFP82	protein_coding	chr19	35418644	37418644	chr19:36399191:T:C	0.125952	0.517196	7.68863e-07	0.000750316	0.00673864
Th1_17	ENSG00000181381	DDX60L	protein_coding	chr4	167480492	169480492	chr4:168426498:C:G	0.122912	-0.692837	1.06648e-06	0.00125627	0.010619
Th1_17	ENSG00000181404	WASHC1	protein_coding	chr9	-970261	1029739	chr9:105794:A:T	0.117085	-0.686687	1.9924e-06	0.00246682	0.0186939
Th1_17	ENSG00000181896	ZNF101	protein_coding	chr19	18668839	20668839	chr19:19649116:C:A	0.105077	-0.584668	7.15868e-06	0.0061566	0.0393304
Th1_17	ENSG00000182010	RTKN2	protein_coding	chr10	61268844	63268844	chr10:62283976:G:A	0.133019	-0.53382	3.58076e-07	0.000468057	0.00449528
Th1_17	ENSG00000182117	NOP10	protein_coding	chr15	33343136	35343136	chr15:34342425:A:G	0.123608	0.662583	9.89586e-07	0.00150712	0.0123441
Th1_17	ENSG00000182134	TDRKH	protein_coding	chr1	150790500	152790500	chr1:151781636:T:C	0.22077	-0.698085	1.70981e-11	4.05622e-08	9.30232e-07
Th1_17	ENSG00000182173	TSEN54	protein_coding	chr17	74516528	76516528	chr17:75517786:G:A	0.11382	-0.680611	2.82449e-06	0.00302117	0.0221303
Th1_17	ENSG00000182179	UBA7	protein_coding	chr3	48813953	50813953	chr3:49840680:T:C	0.465568	0.960784	1.48894e-26	1.12969e-20	1.67763e-18
Th1_17	ENSG00000182230	FAM153B	protein_coding	chr5	175084963	177084963	chr5:176084315:C:T	0.11265	1.06414	3.1998e-06	0.00372447	0.0261636
Th1_17	ENSG00000182253	SYNM	protein_coding	chr15	98105080	100105080	chr15:99148319:A:C	0.18833	-0.724466	7.5462e-10	3.0347e-06	4.7452e-05
Th1_17	ENSG00000182362	YBEY	protein_coding	chr21	45286342	47286342	chr21:46229888:G:C	0.129102	-0.508374	5.4726e-07	0.000933351	0.00823269
Th1_17	ENSG00000182472	CAPN12	protein_coding	chr19	37744474	39744474	chr19:38729140:T:C	0.171979	-0.674308	4.83749e-09	1.13558e-05	0.000158758
Th1_17	ENSG00000182484	WASH6P	protein_coding	chrX	155020961	157020961	chrX:155996516:A:G	0.166806	0.651015	8.65016e-09	6.62955e-06	9.76124e-05
Th1_17	ENSG00000182534	MXRA7	protein_coding	chr17	75710965	77710965	chr17:76704044:G:A	0.246329	1.63177	7.80081e-13	4.33693e-09	1.19209e-07
Th1_17	ENSG00000182648	LINC01006	lncRNA	chr7	155640599	157640599	chr7:156640549:C:G	0.177126	-0.759561	2.70492e-09	7.83243e-06	0.000112962
Th1_17	ENSG00000182809	CRIP2	protein_coding	chr14	104474821	106474821	chr14:105461096:T:C	0.18024	-0.690771	1.89987e-09	2.40739e-06	3.86547e-05
Th1_17	ENSG00000182952	HMGN4	protein_coding	chr6	25538366	27538366	chr6:26538315:C:A	0.266113	-1.28768	6.67954e-14	9.61326e-10	2.92674e-08
Th1_17	ENSG00000183092	BEGAIN	protein_coding	chr14	99587417	101587417	chr14:100546852:T:C	0.208075	-0.682346	7.65398e-11	3.5236e-07	6.80275e-06
Th1_17	ENSG00000183172	SMDT1	protein_coding	chr22	41079700	43079700	chr22:42104371:CAA:C	0.54997	-1.13921	2.20897e-33	3.01816e-26	1.00772e-23
Th1_17	ENSG00000183208	GDPGP1	protein_coding	chr15	89234209	91234209	chr15:90233500:G:A	0.154849	0.639654	3.27573e-08	6.22476e-05	0.000747766
Th1_17	ENSG00000183281	PLGLB1	protein_coding	chr2	86021844	88021844	chr2:86941561:T:C	0.0923816	-0.764906	2.73525e-05	0.00805149	0.0487473
Th1_17	ENSG00000183386	FHL3	protein_coding	chr1	37005514	39005514	chr1:37942492:G:A	0.174186	-0.61548	3.77168e-09	9.07313e-06	0.000128268
Th1_17	ENSG00000183426	NPIPA1	protein_coding	chr16	13937443	15937443	chr16:14869353:T:C	0.172881	-0.628122	4.36999e-09	7.00141e-06	0.000102261
Th1_17	ENSG00000183431	SF3A3	protein_coding	chr1	36990022	38990022	chr1:37979077:T:C	0.238523	0.722087	2.02327e-12	1.45984e-08	3.70743e-07
Th1_17	ENSG00000183486	MX2	protein_coding	chr21	40362027	42362027	chr21:41370285:C:A	0.115129	-0.523092	2.45593e-06	0.00551328	0.0359077
Th1_17	ENSG00000183506	PI4KAP2	transcribed_unitary_pseudogene	chr22	20488358	22488358	chr22:20685517:C:T	0.151959	-0.580744	4.50902e-08	5.15092e-05	0.000636274
Th1_17	ENSG00000183605	SFXN4	protein_coding	chr10	118165714	120165714	chr10:119161076:T:C	0.168019	0.574778	7.55028e-09	1.81942e-05	0.000243354
Th1_17	ENSG00000183617	MRPL54	protein_coding	chr19	2762682	4762682	chr19:3762700:C:T	0.495246	1.03287	7.97568e-29	7.64547e-24	1.52267e-21
Th1_17	ENSG00000183793	NPIPA5	protein_coding	chr16	14378294	16378294	chr16:15036083:C:T	0.316485	0.805925	9.51188e-17	2.09488e-12	1.00768e-10
Th1_17	ENSG00000183828	NUDT14	protein_coding	chr14	104181312	106181312	chr14:105182269:G:A	0.146367	0.573143	8.34485e-08	0.000122494	0.00136866
Th1_17	ENSG00000183891	TTC32	protein_coding	chr2	18901983	20901983	chr2:19897175:C:A	0.301047	1.44252	7.43736e-16	9.75958e-12	4.16509e-10
Th1_17	ENSG00000184007	PTP4A2	protein_coding	chr1	30938368	32938368	chr1:31935565:A:G	0.306644	1.21193	3.54687e-16	5.01285e-12	2.24918e-10
Th1_17	ENSG00000184182	UBE2F	protein_coding	chr2	236967014	238967014	chr2:238120720:C:T	0.109753	-0.621417	4.35661e-06	0.00570413	0.036981
Th1_17	ENSG00000184227	ACOT1	protein_coding	chr14	72537143	74537143	chr14:73563814:T:A	0.364298	0.95135	1.20955e-19	1.14587e-14	7.60702e-13
Th1_17	ENSG00000184515	BEX5	protein_coding	chrX	101155977	103155977	chrX:101760100:C:G	0.106515	-0.448424	6.14633e-06	0.0018345	0.0146143
Th1_17	ENSG00000184584	STING1	protein_coding	chr5	138482758	140482758	chr5:139468909:G:A	0.218386	-0.875141	2.26936e-11	7.45077e-08	1.60193e-06
Th1_17	ENSG00000184613	NELL2	protein_coding	chr12	43876315	45876315	chr12:44876489:G:A	0.102729	-0.658376	9.18111e-06	0.00469466	0.0315163
Th1_17	ENSG00000184743	ATL3	protein_coding	chr11	62671376	64671376	chr11:63650252:G:A	0.321015	-1.22163	5.15762e-17	1.01942e-12	5.14335e-11
Th1_17	ENSG00000184752	NDUFA12	protein_coding	chr12	94003697	96003697	chr12:95003130:C:A	0.324628	0.93935	3.15663e-17	1.69013e-12	8.27003e-11
Th1_17	ENSG00000184898	RBM43	protein_coding	chr2	150261863	152261863	chr2:151310423:A:G	0.172451	-0.600195	4.58675e-09	8.92946e-06	0.000126394
Th1_17	ENSG00000184903	IMMP2L	protein_coding	chr7	110562492	112562492	chr7:111210383:A:G	0.117207	-0.506977	1.96669e-06	0.00180526	0.014432
Th1_17	ENSG00000184939	ZFP90	protein_coding	chr16	67539291	69539291	chr16:68526222:C:T	0.161981	0.642561	1.48322e-08	1.97798e-05	0.000262622
Th1_17	ENSG00000184983	NDUFA6	protein_coding	chr22	41090772	43090772	chr22:42263958:G:A	0.292629	1.6205	2.24149e-15	4.44332e-11	1.69835e-09
Th1_17	ENSG00000185010	F8	protein_coding	chrX	154022723	156022723	chrX:154720412:G:A	0.16803	0.552618	7.54117e-09	7.05658e-06	0.000102701
Th1_17	ENSG00000185043	CIB1	protein_coding	chr15	89233941	91233941	chr15:90232165:G:A	0.380675	0.862646	1.10123e-20	6.25601e-16	4.55248e-14
Th1_17	ENSG00000185085	INTS5	protein_coding	chr11	61653302	63653302	chr11:62619000:A:T	0.247037	-0.737598	7.15146e-13	4.34926e-09	1.19259e-07
Th1_17	ENSG00000185127	C6orf120	protein_coding	chr6	168702190	170702190	chr6:169042594:A:T	0.118758	-0.566959	1.66571e-06	0.00225593	0.0173506
Th1_17	ENSG00000185201	IFITM2	protein_coding	chr11	-692184	1307816	chr11:322722:C:T	0.240283	0.741329	1.63335e-12	9.12421e-09	2.38112e-07
Th1_17	ENSG00000185219	ZNF445	protein_coding	chr3	43477670	45477670	chr3:43975166:T:A	0.107541	-0.53573	5.51157e-06	0.00430656	0.0293404
Th1_17	ENSG00000185236	RAB11B	protein_coding	chr19	7390360	9390360	chr19:8403601:C:T	0.287132	1.12044	4.57557e-15	6.21778e-11	2.32953e-09
Th1_17	ENSG00000185272	RBM11	protein_coding	chr21	13216157	15216157	chr21:14229130:C:T	0.111444	0.493066	3.63887e-06	0.00365778	0.025781
Th1_17	ENSG00000185324	CDK10	protein_coding	chr16	88686689	90686689	chr16:89686659:GGGCCGTCCGCGTCTGCGCCTGCGCGCAAGAGA:G	0.272315	-1.60154	3.05156e-14	6.10993e-10	1.93744e-08
Th1_17	ENSG00000185414	MRPL30	protein_coding	chr2	98181184	100181184	chr2:98648912:T:TG	0.112867	0.472218	3.12674e-06	0.00205279	0.0159831
Th1_17	ENSG00000185436	IFNLR1	protein_coding	chr1	23187289	25187289	chr1:24182257:T:C	0.104341	-0.657232	7.74012e-06	0.00773467	0.04739
Th1_17	ENSG00000185485	SDHAP1	transcribed_unprocessed_pseudogene	chr3	194990258	196990258	chr3:195611256:A:G	0.141033	0.563469	1.49683e-07	0.000280982	0.00286846
Th1_17	ENSG00000185619	PCGF3	protein_coding	chr4	-294235	1705765	chr4:768062:T:C	0.169925	-0.740138	6.09514e-09	1.64238e-05	0.000223019
Th1_17	ENSG00000185624	P4HB	protein_coding	chr17	80860535	82860535	chr17:81847258:G:A	0.253542	-1.01865	3.20673e-13	2.78024e-09	7.8707e-08
Th1_17	ENSG00000185650	ZFP36L1	protein_coding	chr14	67793067	69793067	chr14:68786647:A:T	0.372719	0.873263	3.55448e-20	3.58986e-15	2.45496e-13
Th1_17	ENSG00000185669	SNAI3	protein_coding	chr16	87686507	89686507	chr16:88691347:C:T	0.198633	-0.787294	2.30099e-10	1.39843e-06	2.35186e-05
Th1_17	ENSG00000185684	EP400P1	transcribed_unprocessed_pseudogene	chr12	131104021	133104021	chr12:132115646:G:A	0.145729	-0.772948	8.95081e-08	0.000264999	0.00272984
Th1_17	ENSG00000185710	SMG1P4	transcribed_unprocessed_pseudogene	chr16	20916024	22916024	chr16:22760645:A:G	0.102196	0.488138	9.71345e-06	0.00609022	0.0389502
Th1_17	ENSG00000185736	ADARB2	protein_coding	chr10	737525	2737525	chr10:1240467:C:A	0.299337	0.848082	9.31582e-16	1.54133e-11	6.38587e-10
Th1_17	ENSG00000185808	PIGP	protein_coding	chr21	36073071	38073071	chr21:37139809:GA:G	0.167991	0.62018	7.57407e-09	1.8053e-05	0.000241959
Th1_17	ENSG00000185829	ARL17A	protein_coding	chr17	45579691	47579691	chr17:46730994:G:A	0.100185	-0.505164	1.2016e-05	0.00619296	0.0395182
Th1_17	ENSG00000185905	C16orf54	protein_coding	chr16	28745990	30745990	chr16:29714767:G:A	0.586547	1.49627	9.55533e-37	2.30287e-29	1.18829e-26
Th1_17	ENSG00000185947	ZNF267	protein_coding	chr16	30873807	32873807	chr16:31796516:G:A	0.107025	0.942332	5.82204e-06	0.00166873	0.0135311
Th1_17	ENSG00000186184	POLR1D	protein_coding	chr13	26621892	28621892	chr13:27621358:C:T	0.12159	0.704568	1.22928e-06	0.00186417	0.0147884
Th1_17	ENSG00000186235	LINC02610	lncRNA	chr2	237231585	239231585	chr2:238265938:G:T	0.241837	0.804963	1.35156e-12	7.56332e-09	2.00606e-07
Th1_17	ENSG00000186468	RPS23	protein_coding	chr5	81278354	83278354	chr5:82273269:C:T	0.32073	-0.881923	5.36118e-17	1.75968e-12	8.5734e-11
Th1_17	ENSG00000186470	BTN3A2	protein_coding	chr6	25365198	27365198	chr6:26367461:T:C	0.452225	-1.63867	1.42439e-25	1.78178e-19	2.04312e-17
Th1_17	ENSG00000186496	ZNF396	protein_coding	chr18	34377337	36377337	chr18:35377319:C:T	0.106382	-0.491899	6.23333e-06	0.00464556	0.0312421
Th1_17	ENSG00000186532	SMYD4	protein_coding	chr17	829902	2829902	chr17:1829845:C:T	0.119724	0.616935	1.50182e-06	0.00326186	0.0233916
Th1_17	ENSG00000186645	SPDYE17	protein_coding	chr7	76032361	78032361	chr7:76943548:AG:A	0.107947	0.48591	5.27875e-06	0.00455877	0.0307861
Th1_17	ENSG00000186792	HYAL3	protein_coding	chr3	49299405	51299405	chr3:50295266:G:A	0.119126	-0.458693	1.60135e-06	0.00062875	0.00578413
Th1_17	ENSG00000186834	HEXIM1	protein_coding	chr17	44148475	46148475	chr17:45158742:T:C	0.15786	0.525858	2.34622e-08	4.37303e-05	0.000547331
Th1_17	ENSG00000186854	TRABD2A	protein_coding	chr2	83881084	85881084	chr2:84831939:G:A	0.281175	-1.02319	9.85631e-15	6.82927e-11	2.55021e-09
Th1_17	ENSG00000186891	TNFRSF18	protein_coding	chr1	206592	2206592	chr1:1242094:A:G	0.14257	-0.914383	1.26526e-07	0.000116438	0.00130804
Th1_17	ENSG00000187010	RHD	protein_coding	chr1	24272509	26272509	chr1:25235176:G:A	0.433959	-0.98737	2.87559e-24	1.94946e-19	2.21304e-17
Th1_17	ENSG00000187189	TSPYL4	protein_coding	chr6	115254075	117254075	chr6:116228508:CA:C	0.268388	-0.76318	5.01522e-14	7.0913e-10	2.22378e-08
Th1_17	ENSG00000187193	MT1X	protein_coding	chr16	55682470	57682470	chr16:56681950:C:A	0.141356	-0.546116	1.44483e-07	0.000295133	0.00299944
Th1_17	ENSG00000187231	SESTD1	protein_coding	chr2	178264832	180264832	chr2:179224241:C:A	0.217151	0.923144	2.6271e-11	1.61715e-07	3.27237e-06
Th1_17	ENSG00000187608	ISG15	protein_coding	chr1	13497	2013497	chr1:1013541:T:C	0.257889	1.35668	1.86948e-13	1.0815e-09	3.27394e-08
Th1_17	ENSG00000187764	SEMA4D	protein_coding	chr9	88498113	90498113	chr9:89485889:C:T	0.313983	-0.905623	1.33139e-16	2.66043e-12	1.24799e-10
Th1_17	ENSG00000187796	CARD9	protein_coding	chr9	135373669	137373669	chr9:136363451:G:A	0.135829	1.06156	2.63907e-07	0.000524154	0.00494057
Th1_17	ENSG00000187837	H1-2	protein_coding	chr6	25056470	27056470	chr6:25886693:C:T	0.135001	0.602415	2.88769e-07	0.000442633	0.00428372
Th1_17	ENSG00000188002		transcribed_unprocessed_pseudogene	chr5	633984	2633984	chr5:1614288:G:A	0.202767	-0.773892	1.4231e-10	6.79848e-07	1.22698e-05
Th1_17	ENSG00000188227	ZNF793	protein_coding	chr19	36506939	38506939	chr19:36936420:AT:A	0.132603	0.651317	3.74629e-07	0.000352334	0.00349905
Th1_17	ENSG00000188234	AGAP4	protein_coding	chr10	44847500	46847500	chr10:45798162:C:T	0.118016	-0.581393	1.80342e-06	0.000916626	0.00809145
Th1_17	ENSG00000188243	COMMD6	protein_coding	chr13	74537841	76537841	chr13:75488219:CA:C	0.160039	-0.804089	1.84152e-08	5.40686e-05	0.000662841
Th1_17	ENSG00000188321	ZNF559	protein_coding	chr19	8324179	10324179	chr19:9324196:C:T	0.187741	-1.0862	8.07304e-10	1.97245e-06	3.21715e-05
Th1_17	ENSG00000188322	SBK1	protein_coding	chr16	27292525	29292525	chr16:28276961:G:A	0.100974	0.479871	1.10537e-05	0.00761929	0.0467287
Th1_17	ENSG00000188389	PDCD1	protein_coding	chr2	240858894	242858894	chr2:241759225:G:A	0.173903	0.722474	3.89394e-09	1.07595e-05	0.000150607
Th1_17	ENSG00000188511	MIR3667HG	lncRNA	chr22	48657504	50657504	chr22:49651176:C:T	0.241193	0.761631	1.46206e-12	1.67138e-08	4.16088e-07
Th1_17	ENSG00000188611	ASAH2	protein_coding	chr10	49251516	51251516	chr10:50741284:G:A	0.221461	0.805313	1.57478e-11	5.70284e-08	1.26691e-06
Th1_17	ENSG00000188636	RTL6	protein_coding	chr22	43498233	45498233	chr22:44456837:G:A	0.150236	0.57506	5.4525e-08	0.000166971	0.00179836
Th1_17	ENSG00000188659	SAXO2	protein_coding	chr15	81262818	83262818	chr15:82111266:G:A	0.215956	1.46555	3.02623e-11	1.53936e-07	3.12611e-06
Th1_17	ENSG00000188732	FAM221A	protein_coding	chr7	22680199	24680199	chr7:22783288:C:G	0.11854	-0.509155	1.70499e-06	0.00235396	0.0179901
Th1_17	ENSG00000188761	BCL2L15	protein_coding	chr1	112887581	114887581	chr1:113886839:G:A	0.123811	0.601158	9.68224e-07	0.00110156	0.00948066
Th1_17	ENSG00000189077	TMEM120A	protein_coding	chr7	74994595	76994595	chr7:76216139:A:C	0.255888	1.00834	2.39743e-13	1.92581e-09	5.6271e-08
Th1_17	ENSG00000189114	BLOC1S3	protein_coding	chr19	44178784	46178784	chr19:45180190:T:A	0.345333	1.23666	1.8016e-18	3.57167e-14	2.2401e-12
Th1_17	ENSG00000189190	ZNF600	protein_coding	chr19	51786807	53786807	chr19:52792283:T:C	0.189396	0.877002	6.67779e-10	3.61587e-06	5.57712e-05
Th1_17	ENSG00000189223	PAX8-AS1	lncRNA	chr2	112235536	114235536	chr2:113235808:C:G	0.488787	-1.0648	2.55328e-28	6.24111e-22	1.07348e-19
Th1_17	ENSG00000189241	TSPYL1	protein_coding	chr6	115279930	117279930	chr6:116288274:T:C	0.336857	1.02435	5.87923e-18	3.04874e-13	1.63252e-11
Th1_17	ENSG00000189306	RRP7A	protein_coding	chr22	41519796	43519796	chr22:42501210:T:G	0.199604	-0.918059	2.05566e-10	8.22493e-07	1.46119e-05
Th1_17	ENSG00000189319	FAM53B	protein_coding	chr10	123744378	125744378	chr10:124616865:T:C	0.268459	-0.779119	4.97025e-14	4.72562e-10	1.52402e-08
Th1_17	ENSG00000189350	TOGARAM2	protein_coding	chr2	27981298	29981298	chr2:29338858:T:C	0.106135	0.92573	6.39868e-06	0.00798281	0.0484089
Th1_17	ENSG00000196126	HLA-DRB1	protein_coding	chr6	31589848	33589848	chr6:32591398:C:T	0.317455	-1.25414	8.34567e-17	9.49519e-12	4.06755e-10
Th1_17	ENSG00000196151	WDSUB1	protein_coding	chr2	158286703	160286703	chr2:159291195:T:A	0.250809	-0.739491	4.49534e-13	4.09494e-09	1.13658e-07
Th1_17	ENSG00000196172	ZNF681	protein_coding	chr19	22758891	24758891	chr19:23744939:CCA:C	0.117287	0.582713	1.94985e-06	0.00109832	0.00948053
Th1_17	ENSG00000196204	RNF216P1	lncRNA	chr7	3974052	5974052	chr7:5002300:A:G	0.132557	-0.759759	3.7647e-07	0.00101137	0.00881132
Th1_17	ENSG00000196305	IARS1	protein_coding	chr9	91293697	93293697	chr9:92688590:T:C	0.109228	1.09115	4.60698e-06	0.00427749	0.0291919
Th1_17	ENSG00000196407	THEM5	protein_coding	chr1	150853712	152853712	chr1:151817907:G:C	0.105952	0.568442	6.52473e-06	0.00388848	0.0270314
Th1_17	ENSG00000196459	TRAPPC2	protein_coding	chrX	12734620	14734620	chrX:13713577:C:G	0.107201	0.418187	5.7143e-06	0.00429919	0.0293121
Th1_17	ENSG00000196504	PRPF40A	protein_coding	chr2	151717981	153717981	chr2:152653385:G:GT	0.125329	-0.637284	8.22209e-07	0.000951993	0.00836462
Th1_17	ENSG00000196526	AFAP1	protein_coding	chr4	6939861	8939861	chr4:7808780:T:A	0.12762	-0.509171	6.42245e-07	0.00168401	0.0136258
Th1_17	ENSG00000196549	MME	protein_coding	chr3	154080319	156080319	chr3:155137933:ACTGT:A	0.106673	0.5044	6.04365e-06	0.00372796	0.026172
Th1_17	ENSG00000196584	XRCC2	protein_coding	chr7	151676141	153676141	chr7:152874277:G:A	0.117053	-0.500507	1.99931e-06	0.00337932	0.0240564
Th1_17	ENSG00000196653	ZNF502	protein_coding	chr3	43712660	45712660	chr3:44721338:A:G	0.177487	0.700419	2.59636e-09	5.39496e-06	8.10106e-05
Th1_17	ENSG00000196655	TRAPPC4	protein_coding	chr11	118018766	120018766	chr11:119015946:G:A	0.3765	1.00598	2.04045e-20	5.26798e-16	3.88328e-14
Th1_17	ENSG00000196683	TOMM7	protein_coding	chr7	21822849	23822849	chr7:22835151:T:C	0.162374	-0.628884	1.41968e-08	3.54671e-05	0.000451373
Th1_17	ENSG00000196696	PDXDC2P-NPIPB14P	lncRNA	chr16	69065948	71065948	chr16:69930471:G:A	0.16606	-0.59847	9.40339e-09	1.72523e-05	0.000232877
Th1_17	ENSG00000196735	HLA-DQA1	protein_coding	chr6	31637406	33637406	chr6:32619336:G:A	0.311308	-1.01018	1.90508e-16	1.65037e-11	6.81277e-10
Th1_17	ENSG00000196743	GM2A	protein_coding	chr5	150253185	152253185	chr5:151237408:G:GT	0.221164	1.12115	1.63151e-11	7.65475e-08	1.63957e-06
Th1_17	ENSG00000196756	SNHG17	lncRNA	chr20	37435381	39435381	chr20:38437497:A:G	0.296581	0.988252	1.33754e-15	1.41435e-11	5.90287e-10
Th1_17	ENSG00000196839	ADA	protein_coding	chr20	43651699	45651699	chr20:44648047:A:G	0.160828	0.701644	1.68657e-08	3.273e-05	0.000418416
Th1_17	ENSG00000196862	RGPD4	protein_coding	chr2	106826892	108826892	chr2:108416664:G:A	0.13384	0.576186	3.27572e-07	0.000313585	0.00316994
Th1_17	ENSG00000196912	ANKRD36B	protein_coding	chr2	96589877	98589877	chr2:97556164:C:T	0.252939	-0.774928	3.45547e-13	2.35752e-09	6.77538e-08
Th1_17	ENSG00000196981	WDR5B	protein_coding	chr3	121416062	123416062	chr3:122477359:T:C	0.101922	0.52921	9.99971e-06	0.00811735	0.0490936
Th1_17	ENSG00000197013	ZNF429	protein_coding	chr19	20505602	22505602	chr19:21569207:A:G	0.263903	-0.723368	8.81677e-14	1.20368e-09	3.61488e-08
Th1_17	ENSG00000197020	ZNF100	protein_coding	chr19	20767579	22767579	chr19:21725251:C:T	0.467566	1.05241	1.05656e-26	1.28951e-20	1.80724e-18
Th1_17	ENSG00000197043	ANXA6	protein_coding	chr5	150157779	152157779	chr5:151155452:C:T	0.246591	0.867835	7.55387e-13	4.3026e-09	1.18552e-07
Th1_17	ENSG00000197061	H4C3	protein_coding	chr6	25103933	27103933	chr6:26099795:G:A	0.104713	-0.53904	7.44099e-06	0.00652855	0.0412654
Th1_17	ENSG00000197119	SLC25A29	protein_coding	chr14	99306444	101306444	chr14:100297617:G:T	0.227502	0.719221	7.65249e-12	4.03776e-08	9.27873e-07
Th1_17	ENSG00000197128	ZNF772	protein_coding	chr19	56477566	58477566	chr19:57449987:C:A	0.148049	0.635234	6.93716e-08	0.000136099	0.00150001
Th1_17	ENSG00000197134	ZNF257	protein_coding	chr19	21052484	23052484	chr19:21137995:A:C	0.104489	-0.987696	7.61958e-06	0.00561437	0.0364615
Th1_17	ENSG00000197142	ACSL5	protein_coding	chr10	111374116	113374116	chr10:112310927:A:G	0.154576	-0.54496	3.37623e-08	5.28835e-05	0.000651832
Th1_17	ENSG00000197168	NEK5	protein_coding	chr13	51129073	53129073	chr13:52951993:A:G	0.10384	-0.778095	8.162e-06	0.00719958	0.0447102
Th1_17	ENSG00000197183	NOL4L	protein_coding	chr20	31585333	33585333	chr20:32282536:T:C	0.380574	0.829819	1.11787e-20	5.4876e-16	4.01907e-14
Th1_17	ENSG00000197223	C1D	protein_coding	chr2	67063004	69063004	chr2:68046965:T:C	0.197888	0.799412	2.5084e-10	1.23097e-06	2.11708e-05
Th1_17	ENSG00000197226	TBC1D9B	protein_coding	chr5	178907897	180907897	chr5:179908060:A:G	0.124875	0.797643	8.6343e-07	0.00194071	0.0152781
Th1_17	ENSG00000197321	SVIL	protein_coding	chr10	28634971	30634971	chr10:29734796:T:C	0.126159	0.612325	7.51852e-07	0.0014383	0.0118317
Th1_17	ENSG00000197345	MRPL21	protein_coding	chr11	67903832	69903832	chr11:68916104:G:GT	0.258199	-0.796178	1.79873e-13	1.80878e-09	5.30579e-08
Th1_17	ENSG00000197375	SLC22A5	protein_coding	chr5	131369710	133369710	chr5:132450759:G:GATA	0.113767	-0.475007	2.84031e-06	0.00185845	0.0147533
Th1_17	ENSG00000197498	RPF2	protein_coding	chr6	109982038	111982038	chr6:111025640:G:A	0.14768	0.736604	7.22435e-08	0.000103876	0.00117803
Th1_17	ENSG00000197540	GZMM	protein_coding	chr19	-455947	1544053	chr19:541217:G:A	0.122106	-1.17184	1.16307e-06	0.00210049	0.0163098
Th1_17	ENSG00000197622	CDC42SE1	protein_coding	chr1	150059622	152059622	chr1:151139051:C:T	0.307123	-0.885494	3.32784e-16	4.14009e-12	1.87245e-10
Th1_17	ENSG00000197728	RPS26	protein_coding	chr12	55041918	57041918	chr12:56042145:C:G	0.671169	-1.24399	7.96738e-46	1.7523e-38	3.97845e-35
Th1_17	ENSG00000197766	CFD	protein_coding	chr19	-140336	1859664	chr19:866520:T:C	0.333472	0.983809	9.39019e-18	2.03352e-13	1.14281e-11
Th1_17	ENSG00000197912	SPG7	protein_coding	chr16	88508403	90508403	chr16:89468849:T:C	0.112937	0.681103	3.10343e-06	0.00543129	0.0354959
Th1_17	ENSG00000197928	ZNF677	protein_coding	chr19	52254873	54254873	chr19:53254252:T:C	0.154436	-0.647897	3.42918e-08	0.000127005	0.00141212
Th1_17	ENSG00000197958	RPL12	protein_coding	chr9	126451406	128451406	chr9:127446097:T:G	0.281432	0.737796	9.53536e-15	8.27025e-11	3.0482e-09
Th1_17	ENSG00000198015	MRPL42	protein_coding	chr12	92467514	94467514	chr12:93465779:G:A	0.114124	0.497019	2.73428e-06	0.00391114	0.0271391
Th1_17	ENSG00000198160	MIER1	protein_coding	chr1	65924990	67924990	chr1:67005160:C:T	0.203247	0.722248	1.34571e-10	4.45289e-07	8.4109e-06
Th1_17	ENSG00000198168	SVIP	protein_coding	chr11	21829801	23829801	chr11:22829626:C:T	0.131238	-0.563709	4.34336e-07	0.000567411	0.00531022
Th1_17	ENSG00000198189	HSD17B11	protein_coding	chr4	86391188	88391188	chr4:87364296:C:A	0.1167	0.516289	2.07631e-06	0.00250317	0.0189441
Th1_17	ENSG00000198231	DDX42	protein_coding	chr17	62774170	64774170	chr17:63714979:C:T	0.11401	0.534505	2.76778e-06	0.00125346	0.010611
Th1_17	ENSG00000198252	STYX	protein_coding	chr14	51730166	53730166	chr14:52706204:T:C	0.201416	0.659234	1.66543e-10	5.06752e-07	9.43063e-06
Th1_17	ENSG00000198380	GFPT1	protein_coding	chr2	68387227	70387227	chr2:69298589:A:G	0.192233	0.636414	4.8195e-10	1.17085e-06	2.03235e-05
Th1_17	ENSG00000198400	NTRK1	protein_coding	chr1	155860865	157860865	chr1:157143703:G:T	0.108103	-0.487718	5.19219e-06	0.00463334	0.0311784
Th1_17	ENSG00000198417	MT1F	protein_coding	chr16	55657959	57657959	chr16:56649833:A:C	0.165061	0.568135	1.05154e-08	2.77961e-05	0.000359799
Th1_17	ENSG00000198464	ZNF480	protein_coding	chr19	51297169	53297169	chr19:52311206:A:G	0.120346	0.651324	1.40497e-06	0.00331949	0.0237598
Th1_17	ENSG00000198466	ZNF587	protein_coding	chr19	56849859	58849859	chr19:57849960:G:C	0.2929	0.864782	2.16356e-15	2.40552e-11	9.54813e-10
Th1_17	ENSG00000198467	TPM2	protein_coding	chr9	34689925	36689925	chr9:35661246:C:T	0.121281	-0.541289	1.27075e-06	0.00138422	0.0114867
Th1_17	ENSG00000198468	FLVCR1-DT	lncRNA	chr1	211858125	213858125	chr1:212864319:G:T	0.587871	1.07232	7.12938e-37	6.7377e-31	5.23767e-28
Th1_17	ENSG00000198496	NBR2	lncRNA	chr17	42125551	44125551	chr17:43174070:T:G	0.302735	-0.795829	5.95239e-16	8.14597e-12	3.52953e-10
Th1_17	ENSG00000198502	HLA-DRB5	protein_coding	chr6	31530287	33530287	chr6:32529172:A:G	0.409262	-1.41434	1.44183e-22	8.55586e-17	7.03817e-15
Th1_17	ENSG00000198522	GPN1	protein_coding	chr2	26629050	28629050	chr2:27544621:GC:G	0.230376	-0.786356	5.41839e-12	1.63057e-08	4.09521e-07
Th1_17	ENSG00000198586	TLK1	protein_coding	chr2	170160893	172160893	chr2:171108083:C:A	0.242709	-0.700839	1.21507e-12	8.02751e-09	2.1051e-07
Th1_17	ENSG00000198734	F5	protein_coding	chr1	168586481	170586481	chr1:169575827:C:T	0.235493	-0.782556	2.92194e-12	2.03474e-08	4.96742e-07
Th1_17	ENSG00000198740	ZNF652	protein_coding	chr17	48362250	50362250	chr17:49306583:G:C	0.334362	-1.12979	8.30445e-18	2.29822e-13	1.2789e-11
Th1_17	ENSG00000198755	RPL10A	protein_coding	chr6	34468401	36468401	chr6:35453146:C:T	0.113193	-0.506709	3.01982e-06	0.00279633	0.0207207
Th1_17	ENSG00000198771	RCSD1	protein_coding	chr1	166630232	168630232	chr1:167600493:G:T	0.189978	0.658092	6.2464e-10	1.55021e-06	2.57659e-05
Th1_17	ENSG00000198818	SFT2D1	protein_coding	chr6	165342545	167342545	chr6:166320705:T:C	0.415075	1.10874	5.82204e-23	2.54021e-18	2.50753e-16
Th1_17	ENSG00000198826	ARHGAP11A	protein_coding	chr15	31615504	33615504	chr15:32647989:A:T	0.119908	-0.539488	1.47259e-06	0.00205699	0.0159939
Th1_17	ENSG00000198832	SELENOM	protein_coding	chr22	30107568	32107568	chr22:31111313:A:G	0.172547	0.629626	4.53757e-09	1.26384e-05	0.000175824
Th1_17	ENSG00000198858	R3HDM4	protein_coding	chr19	-86781	1913219	chr19:874647:G:C	0.196519	0.765617	2.93907e-10	1.24189e-06	2.12961e-05
Th1_17	ENSG00000198860	TSEN15	protein_coding	chr1	183051730	185051730	chr1:184045459:G:C	0.15593	0.549604	2.90608e-08	4.77712e-05	0.000593328
Th1_17	ENSG00000198874	TYW1	protein_coding	chr7	65996833	67996833	chr7:67101398:G:A	0.280254	1.32141	1.10907e-14	2.32224e-10	7.82262e-09
Th1_17	ENSG00000198885	ITPRIPL1	protein_coding	chr2	95325317	97325317	chr2:96350497:G:A	0.0906627	0.438898	3.27689e-05	0.00643602	0.0407486
Th1_17	ENSG00000198894	CIPC	protein_coding	chr14	76098258	78098258	chr14:77104734:C:T	0.124845	-0.58256	8.6622e-07	0.0015748	0.0128428
Th1_17	ENSG00000198912	C1orf174	protein_coding	chr1	2900272	4900272	chr1:3890824:G:A	0.158962	0.762791	2.07583e-08	7.05064e-05	0.000835279
Th1_17	ENSG00000198915	RASGEF1A	protein_coding	chr10	42267065	44267065	chr10:43254812:C:T	0.102748	0.588334	9.16254e-06	0.00761116	0.0467178
Th1_17	ENSG00000198937	CCDC167	protein_coding	chr6	36499893	38499893	chr6:37519268:T:C	0.568251	1.1557	4.99212e-35	1.89706e-28	8.28291e-26
Th1_17	ENSG00000198945	L3MBTL3	protein_coding	chr6	129018581	131018581	chr6:130065826:T:G	0.149692	-0.573651	5.78967e-08	9.87302e-05	0.00112642
Th1_17	ENSG00000198951	NAGA	protein_coding	chr22	41070812	43070812	chr22:42156869:C:T	0.137363	-0.621954	2.23349e-07	0.000320512	0.00322274
Th1_17	ENSG00000200897		snoRNA	chr12	106374747	108374747	chr12:107360696:C:G	0.153984	0.627834	3.60477e-08	5.81575e-05	0.000706105
Th1_17	ENSG00000203485	INF2	protein_coding	chr14	103689618	105689618	chr14:104717412:A:G	0.18068	0.898341	1.80723e-09	3.72739e-06	5.73355e-05
Th1_17	ENSG00000203666	EFCAB2	protein_coding	chr1	243969682	245969682	chr1:244961739:G:C	0.246012	-0.78652	8.10977e-13	5.41496e-09	1.4636e-07
Th1_17	ENSG00000203875	SNHG5	lncRNA	chr6	84678748	86678748	chr6:85729611:T:A	0.145408	-0.534182	9.27107e-08	0.000163259	0.00176676
Th1_17	ENSG00000203880	PCMTD2	protein_coding	chr20	63255748	65255748	chr20:64272376:C:T	0.107949	-0.619219	5.27802e-06	0.0055495	0.0360945
Th1_17	ENSG00000203950	RTL8A	protein_coding	chrX	134052135	136052135	chrX:135052279:A:G	0.120019	0.479601	1.45507e-06	0.000545905	0.00513009
Th1_17	ENSG00000204110	LINC02520	lncRNA	chr6	36507348	38507348	chr6:37512628:C:T	0.442276	-0.974503	7.40727e-25	5.43314e-20	7.02155e-18
Th1_17	ENSG00000204138	PHACTR4	protein_coding	chr1	27369740	29369740	chr1:28512915:G:C	0.189693	-0.634932	6.45418e-10	1.4156e-06	2.37021e-05
Th1_17	ENSG00000204161	TMEM273	protein_coding	chr10	48188391	50188391	chr10:49184350:A:T	0.529553	-1.02915	1.27571e-31	2.24373e-25	5.92349e-23
Th1_17	ENSG00000204172	AGAP9	protein_coding	chr10	46523638	48523638	chr10:47557412:C:A	0.102372	-0.779311	9.53459e-06	0.00194552	0.0152948
Th1_17	ENSG00000204219	TCEA3	protein_coding	chr1	22424748	24424748	chr1:23468289:G:C	0.136538	0.56647	2.44342e-07	0.000360535	0.00356828
Th1_17	ENSG00000204231	RXRB	protein_coding	chr6	32200665	34200665	chr6:33225090:A:C	0.125842	-0.593462	7.77982e-07	0.00191617	0.0151059
Th1_17	ENSG00000204237	OXLD1	protein_coding	chr17	80666605	82666605	chr17:81663208:A:G	0.272082	-0.888174	3.14294e-14	3.67811e-10	1.19983e-08
Th1_17	ENSG00000204256	BRD2	protein_coding	chr6	31968594	33968594	chr6:32980830:C:T	0.143539	0.578246	1.13796e-07	0.000391	0.00382643
Th1_17	ENSG00000204257	HLA-DMA	protein_coding	chr6	31953097	33953097	chr6:32978545:G:A	0.196188	1.36413	3.05371e-10	2.07443e-06	3.37379e-05
Th1_17	ENSG00000204261	PSMB8-AS1	lncRNA	chr6	31844086	33844086	chr6:32845024:G:A	0.13033	-1.03788	4.79204e-07	0.00132804	0.0111262
Th1_17	ENSG00000204267	TAP2	protein_coding	chr6	31838739	33838739	chr6:32825746:G:A	0.147823	-0.549711	7.11152e-08	0.000245112	0.00254112
Th1_17	ENSG00000204272	NBDY	protein_coding	chrX	55729243	57729243	chrX:56543072:TA:T	0.0900348	0.43447	3.50028e-05	0.00190958	0.0150749
Th1_17	ENSG00000204308	RNF5	protein_coding	chr6	31178405	33178405	chr6:32179919:G:A	0.168279	0.870683	7.33341e-09	6.13531e-05	0.000739368
Th1_17	ENSG00000204344	STK19	protein_coding	chr6	30972363	32972363	chr6:32030132:C:A	0.124637	-0.668635	8.85882e-07	0.00303447	0.0221813
Th1_17	ENSG00000204351	SKIV2L	protein_coding	chr6	30959175	32959175	chr6:31979309:G:A	0.119589	0.66853	1.52379e-06	0.00437626	0.0296949
Th1_17	ENSG00000204435	CSNK2B	protein_coding	chr6	30666080	32666080	chr6:32274899:A:G	0.116059	-0.575806	2.2235e-06	0.00578421	0.0373508
Th1_17	ENSG00000204475	NCR3	protein_coding	chr6	30593006	32593006	chr6:31661710:A:G	0.158262	-0.776481	2.24358e-08	0.000155169	0.00168887
Th1_17	ENSG00000204482	LST1	protein_coding	chr6	30586277	32586277	chr6:31587353:A:G	0.161786	0.534616	1.51586e-08	0.000101983	0.00115888
Th1_17	ENSG00000204520	MICA	protein_coding	chr6	30403595	32403595	chr6:31273405:C:T	0.120923	0.500298	1.32052e-06	0.00349484	0.0247806
Th1_17	ENSG00000204525	HLA-C	protein_coding	chr6	30272092	32272092	chr6:31268690:G:T	0.432108	0.961288	3.87842e-24	3.05359e-17	2.66651e-15
Th1_17	ENSG00000204584		lncRNA	chr17	48845910	50845910	chr17:49882824:C:T	0.122928	1.09883	1.06472e-06	0.00175685	0.0141246
Th1_17	ENSG00000204592	HLA-E	protein_coding	chr6	29489509	31489509	chr6:30490287:G:A	0.220328	0.637407	1.80197e-11	6.55009e-07	1.18971e-05
Th1_17	ENSG00000204622	HLA-J	transcribed_unprocessed_pseudogene	chr6	29006606	31006606	chr6:30022931:A:G	0.111293	0.504817	3.69777e-06	0.00497109	0.0330593
Th1_17	ENSG00000204632	HLA-G	protein_coding	chr6	28827825	30827825	chr6:29951739:A:C	0.184	0.584883	1.23817e-09	7.13353e-06	0.000103688
Th1_17	ENSG00000204642	HLA-F	protein_coding	chr6	28723434	30723434	chr6:29724656:T:C	0.182436	-0.638616	1.47996e-09	8.64782e-06	0.000123021
Th1_17	ENSG00000204644	ZFP57	protein_coding	chr6	28681152	30681152	chr6:29694214:A:T	0.439102	1.10323	1.2459e-24	2.3521e-17	2.08603e-15
Th1_17	ENSG00000204650	LINC02210	transcribed_unitary_pseudogene	chr17	44633049	46633049	chr17:45592513:A:G	0.239263	0.810043	1.84923e-12	2.02962e-08	4.9656e-07
Th1_17	ENSG00000204677	FAM153CP	lncRNA	chr5	177008573	179008573	chr5:177755414:G:A	0.15815	1.07349	2.27183e-08	5.3858e-05	0.000660973
Th1_17	ENSG00000204792	LINC01291	lncRNA	chr2	73918148	75918148	chr2:74958729:G:T	0.596391	1.13665	1.0577e-37	6.92076e-31	5.23767e-28
Th1_17	ENSG00000204946	ZNF783	protein_coding	chr7	148262196	150262196	chr7:149250607:A:G	0.297518	1.441	1.18288e-15	1.68278e-11	6.92139e-10
Th1_17	ENSG00000205268	PDE7A	protein_coding	chr8	64842064	66842064	chr8:65791553:G:C	0.117202	0.513651	1.96772e-06	0.00145915	0.0119945
Th1_17	ENSG00000205339	IPO7	protein_coding	chr11	8384652	10384652	chr11:9451527:A:G	0.205441	-0.691101	1.04168e-10	5.18251e-07	9.61311e-06
Th1_17	ENSG00000205352	PRR13	protein_coding	chr12	52441734	54441734	chr12:53446172:C:G	0.133199	0.658669	3.51189e-07	0.000483107	0.00460089
Th1_17	ENSG00000205356	TECPR1	protein_coding	chr7	97252232	99252232	chr7:98233833:G:A	0.311605	0.869313	1.83089e-16	2.90587e-12	1.34643e-10
Th1_17	ENSG00000205464	ATP6AP1L	transcribed_unitary_pseudogene	chr5	81295449	83295449	chr5:82294251:A:T	0.276719	0.813472	1.74276e-14	2.06698e-10	7.0464e-09
Th1_17	ENSG00000205531	NAP1L4	protein_coding	chr11	1992329	3992329	chr11:2992596:C:G	0.143954	-0.704908	1.08739e-07	0.000215469	0.00227749
Th1_17	ENSG00000205534	SMG1P2	transcribed_unprocessed_pseudogene	chr16	28594966	30594966	chr16:30506775:C:T	0.118976	0.802613	1.62718e-06	0.00102169	0.0088672
Th1_17	ENSG00000205571	SMN2	protein_coding	chr5	69049669	71049669	chr5:69305720:G:A	0.0863399	-0.986189	5.15772e-05	0.00639837	0.0405334
Th1_17	ENSG00000205572	SERF1B	protein_coding	chr5	69025251	71025251	chr5:71011637:T:C	0.098602	0.477564	1.42025e-05	0.0021983	0.0169654
Th1_17	ENSG00000205581	HMGN1	protein_coding	chr21	38349088	40349088	chr21:39359213:G:A	0.14809	-0.989732	6.9059e-08	0.000141823	0.00155404
Th1_17	ENSG00000205659	LIN52	protein_coding	chr14	73084956	75084956	chr14:74200274:A:G	0.186278	-0.640315	9.54494e-10	2.95402e-06	4.63821e-05
Th1_17	ENSG00000206149	HERC2P9	transcribed_unprocessed_pseudogene	chr15	27590189	29590189	chr15:28687611:C:T	0.103771	-1.12394	8.22151e-06	0.00498049	0.0330677
Th1_17	ENSG00000206341	HLA-H	unprocessed_pseudogene	chr6	28887752	30887752	chr6:29832434:T:C	0.25191	1.11952	3.92403e-13	1.36399e-08	3.47958e-07
Th1_17	ENSG00000206503	HLA-A	protein_coding	chr6	28942532	30942532	chr6:29938084:A:G	0.414101	0.930053	6.78173e-23	3.63098e-16	2.72975e-14
Th1_17	ENSG00000206527	HACD2	protein_coding	chr3	122585053	124585053	chr3:123613493:G:T	0.228308	-0.896855	6.94744e-12	2.849e-08	6.76612e-07
Th1_17	ENSG00000206560	ANKRD28	protein_coding	chr3	14797979	16797979	chr3:15646391:G:A	0.126627	0.822811	7.14839e-07	0.00103615	0.00898583
Th1_17	ENSG00000206561	COLQ	protein_coding	chr3	14521706	16521706	chr3:15490481:G:T	0.135123	-0.781597	2.84975e-07	0.000469924	0.00450558
Th1_17	ENSG00000207697	MIR573	miRNA	chr4	23520290	25520290	chr4:24581811:T:C	0.301871	0.886655	6.67225e-16	1.36625e-11	5.72316e-10
Th1_17	ENSG00000211689	TRGC1	TR_C_gene	chr7	37265678	39265678	chr7:38259978:G:A	0.145995	0.772821	8.69273e-08	0.000158072	0.00171882
Th1_17	ENSG00000211697	TRGV5	TR_V_gene	chr7	37350022	39350022	chr7:38344703:C:G	0.341709	-1.01261	2.9929e-18	1.06857e-13	6.31796e-12
Th1_17	ENSG00000211698	TRGV4	TR_V_gene	chr7	37354517	39354517	chr7:38360298:A:G	0.451109	-1.16273	1.71621e-25	4.5047e-20	6.0162e-18
Th1_17	ENSG00000211699	TRGV3	TR_V_gene	chr7	37359162	39359162	chr7:38367276:T:C	0.343233	-0.92848	2.4183e-18	1.23776e-13	7.24286e-12
Th1_17	ENSG00000211706	TRBV6-1	TR_V_gene	chr7	141328297	143328297	chr7:142338113:C:T	0.151564	0.60381	4.70967e-08	4.79483e-05	0.000594228
Th1_17	ENSG00000211710	TRBV4-1	TR_V_gene	chr7	141313184	143313184	chr7:142307875:C:T	0.25976	0.837847	1.48067e-13	4.54487e-10	1.47411e-08
Th1_17	ENSG00000211714	TRBV7-3	TR_V_gene	chr7	141384329	143384329	chr7:142385628:A:G	0.522579	1.12057	4.89911e-31	8.30542e-26	2.41753e-23
Th1_17	ENSG00000211716	TRBV9	TR_V_gene	chr7	141391891	143391891	chr7:142392003:G:A	0.270703	0.95661	3.7432e-14	1.86462e-10	6.41433e-09
Th1_17	ENSG00000211717	TRBV10-1	TR_V_gene	chr7	141399860	143399860	chr7:142394376:G:C	0.402949	-0.868436	3.82207e-22	7.50889e-18	6.98701e-16
Th1_17	ENSG00000211720	TRBV11-1	TR_V_gene	chr7	141407672	143407672	chr7:142412932:T:C	0.116351	-0.765025	2.15523e-06	0.00196329	0.0153812
Th1_17	ENSG00000211721	TRBV6-5	TR_V_gene	chr7	141450947	143450947	chr7:142448708:T:C	0.119773	0.591629	1.49402e-06	0.00116824	0.00997889
Th1_17	ENSG00000211725	TRBV5-5	TR_V_gene	chr7	141482548	143482548	chr7:142465281:T:A	0.112839	-0.597556	3.1359e-06	0.0022778	0.0174833
Th1_17	ENSG00000211727	TRBV7-6	TR_V_gene	chr7	141492132	143492132	chr7:142490440:G:T	0.112949	-0.891703	3.09958e-06	0.00245913	0.0186481
Th1_17	ENSG00000211734	TRBV5-1	TR_V_gene	chr7	141320677	143320677	chr7:142340610:G:A	0.173656	-0.632262	4.00424e-09	5.51441e-06	8.25857e-05
Th1_17	ENSG00000211745	TRBV4-2	TR_V_gene	chr7	141345421	143345421	chr7:142338955:A:G	0.329447	0.870256	1.63365e-17	1.43284e-13	8.2567e-12
Th1_17	ENSG00000211746	TRBV19	TR_V_gene	chr7	141618849	143618849	chr7:142559511:T:C	0.114435	-0.556133	2.64486e-06	0.00212388	0.0164801
Th1_17	ENSG00000211750	TRBV24-1	TR_V_gene	chr7	141656701	143656701	chr7:142708215:C:T	0.187166	1.30818	8.62238e-10	1.61497e-06	2.67249e-05
Th1_17	ENSG00000211751	TRBC1	TR_C_gene	chr7	141791694	143791694	chr7:142798609:C:A	0.34398	0.856446	2.17812e-18	2.76586e-14	1.76395e-12
Th1_17	ENSG00000211753	TRBV28	TR_V_gene	chr7	141720660	143720660	chr7:142716955:G:A	0.533289	-1.066	6.1543e-32	6.06659e-27	2.08692e-24
Th1_17	ENSG00000211766	TRBJ2-2P	TR_J_gene	chr7	141796697	143796697	chr7:142798609:C:A	0.391472	0.913658	2.19224e-21	4.59563e-17	3.83602e-15
Th1_17	ENSG00000211771	TRBJ2-7	TR_J_gene	chr7	141797456	143797456	chr7:142797624:G:A	0.107115	0.501872	5.76677e-06	0.00392081	0.027173
Th1_17	ENSG00000211778	TRAV4	TR_V_gene	chr14	20736152	22736152	chr14:21739227:CAAAA:C	0.277369	-0.819921	1.60417e-14	7.20162e-11	2.68044e-09
Th1_17	ENSG00000211789	TRAV12-2	TR_V_gene	chr14	20887857	22887857	chr14:21881032:A:G	0.131653	0.536089	4.15246e-07	0.000843753	0.00748893
Th1_17	ENSG00000211792	TRAV14DV4	TR_V_gene	chr14	20924063	22924063	chr14:21922568:G:A	0.217841	-0.794373	2.42091e-11	9.18347e-08	1.93058e-06
Th1_17	ENSG00000211795	TRAV8-6	TR_V_gene	chr14	20978459	22978459	chr14:21949762:A:C	0.13288	0.586546	3.6353e-07	0.000679642	0.00617722
Th1_17	ENSG00000211812	TRAV26-2	TR_V_gene	chr14	21202583	23202583	chr14:22231828:A:G	0.279701	-0.89354	1.19057e-14	1.40261e-10	4.94489e-09
Th1_17	ENSG00000211814	TRAV35	TR_V_pseudogene	chr14	21221896	23221896	chr14:22224536:A:G	0.164433	1.07328	1.12807e-08	2.80921e-05	0.000363216
Th1_17	ENSG00000213171	LINGO4	protein_coding	chr1	150805419	152805419	chr1:151829917:A:G	0.151107	0.932336	4.95339e-08	6.05765e-05	0.000731563
Th1_17	ENSG00000213186	TRIM59	protein_coding	chr3	159449786	161449786	chr3:160289746:T:C	0.141498	-0.612865	1.42258e-07	0.00013636	0.00150142
Th1_17	ENSG00000213214	ARHGEF35	protein_coding	chr7	143195833	145195833	chr7:144076286:T:TATA	0.117938	-0.5085	1.81868e-06	0.00136494	0.0113476
Th1_17	ENSG00000213380	COG8	protein_coding	chr16	68339564	70339564	chr16:69323406:T:C	0.189501	0.749803	6.59822e-10	1.79903e-06	2.95126e-05
Th1_17	ENSG00000213462	ERV3-1	protein_coding	chr7	64006687	66006687	chr7:65428157:CA:C	0.101729	0.643192	1.02059e-05	0.00503201	0.0333277
Th1_17	ENSG00000213523	SRA1	protein_coding	chr5	139557473	141557473	chr5:140573604:T:C	0.126751	-0.514649	7.05393e-07	0.000514048	0.00486293
Th1_17	ENSG00000213625	LEPROT	protein_coding	chr1	64420668	66420668	chr1:65421330:A:C	0.128332	0.516693	5.94691e-07	0.000623744	0.00575206
Th1_17	ENSG00000213626	LBH	protein_coding	chr2	29231534	31231534	chr2:30227878:G:A	0.116067	-0.555992	2.22171e-06	0.00338	0.0240564
Th1_17	ENSG00000213719	CLIC1	protein_coding	chr6	30736567	32736567	chr6:32699818:G:T	0.146481	0.995788	8.24116e-08	0.000478772	0.00457111
Th1_17	ENSG00000213753	CENPBD1P1	transcribed_processed_pseudogene	chr19	57598967	59598967	chr19:58481529:G:A	0.102331	-0.451277	9.57564e-06	0.00529168	0.0348039
Th1_17	ENSG00000213859	KCTD11	protein_coding	chr17	6352162	8352162	chr17:7337072:C:T	0.174695	0.75401	3.56105e-09	1.01723e-05	0.000142917
Th1_17	ENSG00000213930	GALT	protein_coding	chr9	33646675	35646675	chr9:34645491:TCAAA:T	0.298792	-0.868506	1.00067e-15	3.21072e-11	1.24823e-09
Th1_17	ENSG00000214026	MRPL23	protein_coding	chr11	947332	2947332	chr11:1898270:C:G	0.132483	-0.722959	3.79543e-07	0.000835234	0.00742454
Th1_17	ENSG00000214078	CPNE1	protein_coding	chr20	34664900	36664900	chr20:35630751:G:C	0.492267	-1.4726	1.36645e-28	7.88024e-23	1.49095e-20
Th1_17	ENSG00000214087	ARL16	protein_coding	chr17	80683797	82683797	chr17:81668028:C:T	0.438561	-1.25471	1.36108e-24	1.67907e-19	1.94499e-17
Th1_17	ENSG00000214113	LYRM4	protein_coding	chr6	4260950	6260950	chr6:5170473:C:T	0.166325	0.901219	9.12906e-09	2.12393e-05	0.000280687
Th1_17	ENSG00000214174	AMZ2P1	transcribed_unprocessed_pseudogene	chr17	63973517	65973517	chr17:64977672:C:T	0.417005	1.45844	4.30025e-23	3.97181e-18	3.8537e-16
Th1_17	ENSG00000214253	FIS1	protein_coding	chr7	100245081	102245081	chr7:101240692:C:T	0.19202	-1.21572	4.93954e-10	1.57468e-06	2.61343e-05
Th1_17	ENSG00000214401	KANSL1-AS1	lncRNA	chr17	45193568	47193568	chr17:46278268:C:A	0.59502	1.29448	1.44168e-37	1.1639e-29	6.29175e-27
Th1_17	ENSG00000214425	LRRC37A4P	transcribed_unprocessed_pseudogene	chr17	44550335	46550335	chr17:45706207:C:T	0.484338	-1.16453	5.64229e-28	1.91289e-21	3.14714e-19
Th1_17	ENSG00000214765	SEPTIN7P2	transcribed_unprocessed_pseudogene	chr7	44765812	46765812	chr7:45354862:G:A	0.104619	-0.555468	7.51482e-06	0.00735938	0.0455282
Th1_17	ENSG00000214776		transcribed_unprocessed_pseudogene	chr12	8480608	10480608	chr12:9466205:G:A	0.336025	-0.799089	6.5975e-18	2.56562e-13	1.40025e-11
Th1_17	ENSG00000214826	DDX12P	unprocessed_pseudogene	chr12	8448229	10448229	chr12:9398779:C:G	0.250052	0.791822	4.93548e-13	3.70557e-09	1.03356e-07
Th1_17	ENSG00000214894	LINC00243	lncRNA	chr6	29830659	31830659	chr6:30830696:A:C	0.138439	0.607908	1.98645e-07	0.000793035	0.00709984
Th1_17	ENSG00000215190	LINC00680	transcribed_unprocessed_pseudogene	chr6	56961345	58961345	chr6:58011161:C:T	0.322535	-0.813927	4.19637e-17	1.23246e-12	6.16343e-11
Th1_17	ENSG00000215267	AKR1C7P	transcribed_unprocessed_pseudogene	chr10	4288470	6288470	chr10:5294087:G:C	0.158539	0.557395	2.17574e-08	7.33652e-05	0.000863054
Th1_17	ENSG00000215301	DDX3X	protein_coding	chrX	40334162	42334162	chrX:41384589:T:C	0.120102	0.476855	1.44224e-06	0.00104899	0.0090833
Th1_17	ENSG00000215559	ANKRD20A11P	transcribed_unprocessed_pseudogene	chr21	12979911	14979911	chr21:13940467:C:T	0.142024	1.18378	1.34314e-07	0.0001908	0.00203569
Th1_17	ENSG00000215630	GUSBP9	unprocessed_pseudogene	chr5	70208130	72208130	chr5:70951681:C:T	0.100822	0.515988	1.12332e-05	0.00526576	0.0346535
Th1_17	ENSG00000215845	TSTD1	protein_coding	chr1	160038964	162038964	chr1:161073084:AGCAGAGATGCGGT:A	0.190355	0.896391	5.98127e-10	1.71951e-06	2.83309e-05
Th1_17	ENSG00000216937	CCDC7	protein_coding	chr10	31451643	33451643	chr10:32682509:C:T	0.155082	0.678206	3.19234e-08	6.24687e-05	0.000748225
Th1_17	ENSG00000218510	LINC00339	lncRNA	chr1	21024558	23024558	chr1:22095338:C:T	0.163239	-0.671246	1.28909e-08	3.34913e-05	0.000427186
Th1_17	ENSG00000218739	CEBPZOS	protein_coding	chr2	36196496	38196496	chr2:37210468:G:A	0.140085	-0.794337	1.65999e-07	0.000364043	0.00359986
Th1_17	ENSG00000219712		processed_pseudogene	chr6	-329693	1670307	chr6:686110:C:T	0.150514	-0.562725	5.28806e-08	0.000119958	0.00134165
Th1_17	ENSG00000220205	VAMP2	protein_coding	chr17	7162948	9162948	chr17:8149097:G:A	0.208085	-0.710293	7.64459e-11	4.04976e-07	7.76574e-06
Th1_17	ENSG00000220506		processed_pseudogene	chr6	110495713	112495713	chr6:111524367:T:A	0.155204	-0.625072	3.14956e-08	5.74286e-05	0.000698002
Th1_17	ENSG00000221838	AP4M1	protein_coding	chr7	99101643	101101643	chr7:100036116:G:C	0.106337	-0.497262	6.26297e-06	0.0037388	0.0261932
Th1_17	ENSG00000221882	OR3A2	protein_coding	chr17	2284380	4284380	chr17:3276417:A:T	0.116377	-0.477607	2.14924e-06	0.00375678	0.0262606
Th1_17	ENSG00000221890	NPTXR	protein_coding	chr22	37844028	39844028	chr22:38828206:CG:C	0.129487	0.671657	5.24925e-07	0.000587258	0.00546442
Th1_17	ENSG00000221923	ZNF880	protein_coding	chr19	51369923	53369923	chr19:52392776:G:C	0.152318	0.611078	4.33349e-08	0.000135037	0.0014912
Th1_17	ENSG00000221947	XKR9	protein_coding	chr8	69669339	71669339	chr8:70653121:A:G	0.195573	0.638015	3.27888e-10	8.97652e-07	1.58974e-05
Th1_17	ENSG00000223466	LINC01825	lncRNA	chr2	194532945	196532945	chr2:195526636:G:A	0.108262	-0.509565	5.10506e-06	0.00307098	0.0224246
Th1_17	ENSG00000223496	EXOSC6	protein_coding	chr16	69251940	71251940	chr16:70269677:G:A	0.168778	-0.569114	6.93349e-09	1.18737e-05	0.000165591
Th1_17	ENSG00000223511		lncRNA	chrX	734117	2734117	chrX:1659209:T:C	0.119083	0.484185	1.60876e-06	0.00165447	0.0134251
Th1_17	ENSG00000223745	CCDC18-AS1	lncRNA	chr1	92345831	94345831	chr1:93158582:G:T	0.26834	0.965075	5.04544e-14	3.155e-10	1.04725e-08
Th1_17	ENSG00000223865	HLA-DPB1	protein_coding	chr6	32075990	34075990	chr6:33084000:A:G	0.260838	0.749159	1.29406e-13	6.06842e-09	1.62859e-07
Th1_17	ENSG00000223886		processed_pseudogene	chr7	104530209	106530209	chr7:105509451:C:T	0.124398	0.615854	9.08983e-07	0.00134825	0.011254
Th1_17	ENSG00000223891	OSER1-DT	lncRNA	chr20	43210907	45210907	chr20:44211379:A:G	0.121976	0.650994	1.17944e-06	0.0015659	0.0127794
Th1_17	ENSG00000223908		processed_pseudogene	chr5	159024045	161024045	chr5:160397457:A:G	0.120515	-0.503494	1.37968e-06	0.00179344	0.0143577
Th1_17	ENSG00000224034	LINC02561	lncRNA	chr10	4271236	6271236	chr10:5288855:A:G	0.151612	-0.526988	4.68479e-08	0.000118792	0.00133123
Th1_17	ENSG00000224183	SDHDP6	processed_pseudogene	chr1	24294643	26294643	chr1:25235176:G:A	0.198438	-0.667679	2.3536e-10	7.56444e-07	1.35445e-05
Th1_17	ENSG00000224877	NDUFAF8	protein_coding	chr17	80239318	82239318	chr17:81243115:A:G	0.121663	-0.546847	1.21977e-06	0.00205684	0.0159939
Th1_17	ENSG00000225138	SLC9A3-AS1	lncRNA	chr5	-526764	1473236	chr5:413033:T:C	0.133078	0.745365	3.55816e-07	0.000583365	0.00543265
Th1_17	ENSG00000225234	TRAPPC12-AS1	lncRNA	chr2	2482409	4482409	chr2:3478086:G:T	0.344842	-0.859776	1.93027e-18	4.34459e-14	2.68044e-12
Th1_17	ENSG00000225484	NUTM2B-AS1	lncRNA	chr10	78806086	80806086	chr10:79700712:T:C	0.177764	-0.699535	2.51631e-09	8.02259e-06	0.000115252
Th1_17	ENSG00000225632		lncRNA	chr1	53285405	55285405	chr1:54288983:G:C	0.109008	0.579715	4.71568e-06	0.0061298	0.0391813
Th1_17	ENSG00000225733	FGD5-AS1	lncRNA	chr3	13948424	15948424	chr3:14937135:C:T	0.126081	0.581649	7.58197e-07	0.0012384	0.0104913
Th1_17	ENSG00000225783	MIAT	lncRNA	chr22	25646452	27646452	chr22:26672739:C:A	0.137303	0.567155	2.24807e-07	0.000572574	0.00535243
Th1_17	ENSG00000225938		lncRNA	chr1	100236624	102236624	chr1:101236367:C:G	0.117629	-0.523043	1.87973e-06	0.00185123	0.0147166
Th1_17	ENSG00000226259	GTF2H2B	transcribed_unprocessed_pseudogene	chr5	69415352	71415352	chr5:71012424:C:T	0.369556	-0.989922	5.64092e-20	1.48129e-16	1.17592e-14
Th1_17	ENSG00000226278	PSPHP1	unprocessed_pseudogene	chr7	54764797	56764797	chr7:55761141:G:A	0.593248	1.32635	2.14824e-37	7.22061e-30	4.09844e-27
Th1_17	ENSG00000226394		processed_pseudogene	chr1	88661353	90661353	chr1:89622335:A:T	0.11353	-0.49156	2.91328e-06	0.00224863	0.0173179
Th1_17	ENSG00000226581	LINC02848	lncRNA	chr7	62900313	64900313	chr7:64306602:C:A	0.125339	0.501697	8.21336e-07	0.000748128	0.00672431
Th1_17	ENSG00000226659		lncRNA	chr10	79536026	81536026	chr10:80535642:G:A	0.125582	-0.562144	8.00093e-07	0.000959323	0.00842251
Th1_17	ENSG00000226752	CUTALP	transcribed_unitary_pseudogene	chr9	119847294	121847294	chr9:120848010:C:T	0.750112	-1.27017	1.06615e-56	5.55748e-48	6.30889e-44
Th1_17	ENSG00000226899		lncRNA	chr10	123946432	125946432	chr10:124981787:G:A	0.198048	0.874287	2.46221e-10	9.66255e-07	1.70062e-05
Th1_17	ENSG00000226979	LTA	protein_coding	chr6	30572289	32572289	chr6:31493934:A:G	0.11199	-0.477929	3.43315e-06	0.00749405	0.0462353
Th1_17	ENSG00000227001	NBPF2P	unprocessed_pseudogene	chr1	20427967	22427967	chr1:21438718:A:G	0.270783	0.831444	3.7054e-14	5.26929e-10	1.68976e-08
Th1_17	ENSG00000227036	LINC00511	lncRNA	chr17	71592804	73592804	chr17:72638213:G:A	0.262025	1.38487	1.11567e-13	7.18313e-10	2.23407e-08
Th1_17	ENSG00000227039	ITGB2-AS1	lncRNA	chr21	43921051	45921051	chr21:44929581:C:T	0.190897	0.611219	5.62064e-10	1.86757e-06	3.05487e-05
Th1_17	ENSG00000227051	C14orf132	protein_coding	chr14	95039362	97039362	chr14:95999733:C:A	0.154343	-0.860049	3.46438e-08	7.39802e-05	0.000868489
Th1_17	ENSG00000227155		lncRNA	chr9	-507752	1492248	chr9:441952:G:A	0.244274	-0.937632	1.00349e-12	1.01088e-08	2.60809e-07
Th1_17	ENSG00000227191	TRGC2	TR_C_gene	chr7	37249572	39249572	chr7:38275292:G:A	0.25828	-1.35399	1.78055e-13	1.58539e-09	4.69908e-08
Th1_17	ENSG00000227242		unprocessed_pseudogene	chr1	146056593	148056593	chr1:147049175:A:G	0.410985	0.960534	1.10302e-22	1.30572e-17	1.1764e-15
Th1_17	ENSG00000227354	RBM26-AS1	lncRNA	chr13	78406301	80406301	chr13:79678460:G:C	0.225088	1.39413	1.02163e-11	4.02477e-08	9.26764e-07
Th1_17	ENSG00000227403	LINC01806	lncRNA	chr2	160244720	162244720	chr2:161244750:G:A	0.18873	-0.627247	7.20808e-10	1.30491e-06	2.2209e-05
Th1_17	ENSG00000227678		lncRNA	chr6	129146179	131146179	chr6:130185237:A:C	0.120972	-0.485047	1.3136e-06	0.001943	0.0152856
Th1_17	ENSG00000227827	PKD1P2	unprocessed_pseudogene	chr16	15356224	17356224	chr16:16424826:TG:T	0.160689	0.818203	1.71297e-08	3.57905e-05	0.000454939
Th1_17	ENSG00000227920		lncRNA	chr6	36545145	38545145	chr6:37518594:C:T	0.23025	-0.727606	5.50158e-12	3.03145e-08	7.15452e-07
Th1_17	ENSG00000228334		lncRNA	chr7	2118049	4118049	chr7:3118068:A:G	0.135944	0.529142	2.60637e-07	0.000614178	0.00567603
Th1_17	ENSG00000228382	ITPKB-IT1	lncRNA	chr1	225675089	227675089	chr1:226695624:T:G	0.113144	-0.578666	3.03564e-06	0.00366489	0.025793
Th1_17	ENSG00000228451	SDAD1P1	transcribed_processed_pseudogene	chr8	25381519	27381519	chr8:26330503:GT:G	0.118466	0.996637	1.71867e-06	0.00278669	0.0206763
Th1_17	ENSG00000228485	GRK5-IT1	lncRNA	chr10	118208531	120208531	chr10:119211067:CTT:C	0.129195	-0.530749	5.41776e-07	0.000824176	0.00734388
Th1_17	ENSG00000228506		lncRNA	chr6	98424913	100424913	chr6:99429424:A:T	0.169264	0.61702	6.56569e-09	1.43866e-05	0.000197006
Th1_17	ENSG00000228649	SNHG26	lncRNA	chr7	21854159	23854159	chr7:22794483:G:C	0.13481	0.577458	2.94833e-07	0.000646506	0.00590917
Th1_17	ENSG00000228668	TRGV5P	TR_V_pseudogene	chr7	37345499	39345499	chr7:38345240:G:A	0.539778	1.4201	1.71102e-32	7.07715e-26	2.11422e-23
Th1_17	ENSG00000228696	ARL17B	protein_coding	chr17	45361766	47361766	chr17:46534973:C:T	0.421151	-0.940868	2.2355e-23	8.6483e-18	7.91743e-16
Th1_17	ENSG00000228816	AK3P5	processed_pseudogene	chr10	31944481	33944481	chr10:32947973:A:G	0.137252	0.55922	2.26065e-07	0.000390253	0.00382242
Th1_17	ENSG00000228857	ACTR3-AS1	lncRNA	chr2	112890937	114890937	chr2:113892328:G:A	0.155556	0.877048	3.02916e-08	5.67664e-05	0.000691434
Th1_17	ENSG00000229043	ZFAND2A-DT	lncRNA	chr7	160374	2160374	chr7:1175852:T:C	0.120543	-0.533565	1.37554e-06	0.00195559	0.0153421
Th1_17	ENSG00000229152	ANKRD10-IT1	lncRNA	chr13	109899172	111899172	chr13:110907395:G:A	0.23623	-0.74705	2.67252e-12	1.65577e-08	4.14932e-07
Th1_17	ENSG00000229153	EPHA1-AS1	lncRNA	chr7	142407813	144407813	chr7:143407723:G:A	0.189237	-0.953418	6.80048e-10	1.0771e-06	1.87824e-05
Th1_17	ENSG00000229391	HLA-DRB6	transcribed_unprocessed_pseudogene	chr6	31558186	33558186	chr6:32619340:C:G	0.369749	0.972891	5.48435e-20	2.48596e-14	1.5944e-12
Th1_17	ENSG00000229456	RLIMP1	processed_pseudogene	chr13	39618738	41618738	chr13:40670123:T:C	0.137284	0.621172	2.25272e-07	0.000381068	0.00374862
Th1_17	ENSG00000229559		transcribed_processed_pseudogene	chr6	36547280	38547280	chr6:37519268:T:C	0.288587	-0.823592	3.78979e-15	2.75426e-11	1.07816e-09
Th1_17	ENSG00000229769	TRBV10-2	TR_V_gene	chr7	141424965	143424965	chr7:142420468:C:T	0.395327	-0.870459	1.22369e-21	3.53808e-17	3.04277e-15
Th1_17	ENSG00000229833	PET100	protein_coding	chr19	6629793	8629793	chr19:7647588:G:A	0.122719	-0.523411	1.08891e-06	0.00232792	0.0178318
Th1_17	ENSG00000230148	HOXB-AS1	lncRNA	chr17	47544351	49544351	chr17:48544333:GA:G	0.141198	0.57322	1.47009e-07	0.000225439	0.00236525
Th1_17	ENSG00000230224	PHBP9	processed_pseudogene	chr10	99248271	101248271	chr10:100279701:G:A	0.124694	-0.494956	8.80398e-07	0.00110071	0.00948053
Th1_17	ENSG00000230373	GOLGA6L5P	transcribed_unprocessed_pseudogene	chr15	83516785	85516785	chr15:84164180:G:A	0.137809	0.667273	2.12769e-07	0.0003595	0.00356274
Th1_17	ENSG00000230438	SERPINB9P1	lncRNA	chr6	1881407	3881407	chr6:2860548:G:A	0.169494	0.667343	6.39801e-09	1.30445e-05	0.000180588
Th1_17	ENSG00000230513	THAP7-AS1	lncRNA	chr22	20001886	22001886	chr22:21002535:G:A	0.22203	-0.869574	1.47169e-11	4.34885e-08	9.95332e-07
Th1_17	ENSG00000230521		unprocessed_pseudogene	chr6	28888268	30888268	chr6:29954150:C:T	0.3213	-1.21856	4.962e-17	1.09065e-11	4.63713e-10
Th1_17	ENSG00000230581	ACTG1P14	processed_pseudogene	chr9	5834456	7834456	chr9:6832582:T:C	0.157133	0.553322	2.54318e-08	8.12223e-05	0.000946655
Th1_17	ENSG00000230606		lncRNA	chr2	96429862	98429862	chr2:97590083:G:C	0.392181	-0.953643	1.96974e-21	2.51869e-16	1.93192e-14
Th1_17	ENSG00000230795	HLA-K	unprocessed_pseudogene	chr6	28926459	30926459	chr6:29849840:A:G	0.351629	-0.892887	7.41241e-19	4.35803e-13	2.27985e-11
Th1_17	ENSG00000230869	AGAP10P	unprocessed_pseudogene	chr10	44678692	46678692	chr10:45435357:T:C	0.105123	0.587857	7.1242e-06	0.00356514	0.0251846
Th1_17	ENSG00000231133	HAR1B	lncRNA	chr20	62102371	64102371	chr20:63108589:G:A	0.109701	-0.575918	4.38061e-06	0.00818455	0.0493345
Th1_17	ENSG00000231160	KLF3-AS1	lncRNA	chr4	37664231	39664231	chr4:38631223:G:A	0.265961	0.953112	6.80807e-14	8.07279e-10	2.4903e-08
Th1_17	ENSG00000231177	LINC00852	lncRNA	chr3	9284419	11284419	chr3:10282097:G:A	0.234277	-0.748809	3.38494e-12	2.40438e-08	5.79505e-07
Th1_17	ENSG00000231304	SGO1-AS1	lncRNA	chr3	19186355	21186355	chr3:20328399:G:A	0.114861	0.648025	2.52729e-06	0.00311939	0.0226936
Th1_17	ENSG00000231345	BEND3P1	transcribed_processed_pseudogene	chr10	49658529	51658529	chr10:50598131:C:T	0.219977	-0.636497	1.87879e-11	8.76696e-08	1.85334e-06
Th1_17	ENSG00000231365	WARS2-AS1	lncRNA	chr1	118140730	120140730	chr1:118952350:A:G	0.128551	-0.545887	5.80811e-07	0.000626147	0.00576953
Th1_17	ENSG00000231389	HLA-DPA1	protein_coding	chr6	32080710	34080710	chr6:33068083:G:A	0.165235	-0.84286	1.0313e-08	5.41319e-05	0.000662901
Th1_17	ENSG00000231419	LINC00689	lncRNA	chr7	158008421	160008421	chr7:159003371:C:A	0.249879	0.716296	5.0416e-13	3.31612e-09	9.29502e-08
Th1_17	ENSG00000231500	RPS18	protein_coding	chr6	32272075	34272075	chr6:33340603:G:A	0.276295	-1.39202	1.83968e-14	7.24763e-10	2.24797e-08
Th1_17	ENSG00000231621	ANKRD44-AS1	lncRNA	chr2	196197936	198197936	chr2:197304119:G:A	0.447364	0.983356	3.19951e-25	8.80858e-20	1.07522e-17
Th1_17	ENSG00000231663	COA6-AS1	lncRNA	chr1	233373662	235373662	chr1:234367623:G:C	0.2032	1.09438	1.35306e-10	5.63206e-07	1.03456e-05
Th1_17	ENSG00000231721	LINC-PINT	lncRNA	chr7	130107923	132107923	chr7:130958895:C:T	0.112422	-0.857828	3.27854e-06	0.00436619	0.0296621
Th1_17	ENSG00000231770	TMEM44-AS1	lncRNA	chr3	193583991	195583991	chr3:194548594:A:T	0.109751	0.898392	4.35772e-06	0.0074027	0.0457712
Th1_17	ENSG00000231793	DOC2GP	transcribed_unitary_pseudogene	chr11	66616257	68616257	chr11:67587515:T:C	0.173014	-0.61543	4.30481e-09	7.84121e-06	0.000112962
Th1_17	ENSG00000231799	PA2G4P6	processed_pseudogene	chr9	88449558	90449558	chr9:89408166:C:A	0.159653	-0.60389	1.92225e-08	4.21302e-05	0.000529397
Th1_17	ENSG00000231887	PRH1	protein_coding	chr12	9884255	11884255	chr12:10978900:AAAAC:A	0.107836	-0.520593	5.34163e-06	0.00605121	0.0387225
Th1_17	ENSG00000231925	TAPBP	protein_coding	chr6	32314078	34314078	chr6:33323095:G:A	0.135352	-0.623647	2.77964e-07	0.000746579	0.0067157
Th1_17	ENSG00000232098		lncRNA	chr19	57407296	59407296	chr19:58415059:AT:A	0.109644	0.495155	4.40754e-06	0.00297202	0.0218231
Th1_17	ENSG00000232112	TMA7	protein_coding	chr3	47440257	49440257	chr3:48463903:G:A	0.268241	0.729093	5.10858e-14	1.89161e-10	6.48752e-09
Th1_17	ENSG00000232300	FAM215B	lncRNA	chr17	45562795	47562795	chr17:46715917:C:T	0.114443	-0.535271	2.6427e-06	0.00176626	0.0141801
Th1_17	ENSG00000232629	HLA-DQB2	protein_coding	chr6	31763532	33763532	chr6:32594029:ATAGT:A	0.315741	0.924958	1.0513e-16	1.29079e-11	5.42709e-10
Th1_17	ENSG00000232677	LINC00665	lncRNA	chr19	35321324	37321324	chr19:36330296:T:G	0.117033	-0.583561	2.00357e-06	0.00196279	0.0153812
Th1_17	ENSG00000232859	LYRM9	protein_coding	chr17	26893365	28893365	chr17:27889760:A:G	0.162618	0.628996	1.38149e-08	1.99606e-05	0.000264404
Th1_17	ENSG00000232869	TRBV29-1	TR_V_gene	chr7	141740206	143740206	chr7:142779536:A:G	0.126058	-0.537434	7.60142e-07	0.000767148	0.00688436
Th1_17	ENSG00000232934		lncRNA	chr10	111425589	113425589	chr10:111734312:G:T	0.114492	-0.533876	2.62893e-06	0.00252379	0.0190494
Th1_17	ENSG00000233006	MIR3936HG	lncRNA	chr5	131369916	133369916	chr5:132229131:C:G	0.108856	0.765971	4.79293e-06	0.00315141	0.0228303
Th1_17	ENSG00000233276	GPX1	protein_coding	chr3	48358353	50358353	chr3:49379810:C:A	0.217427	0.714907	2.54276e-11	7.43599e-08	1.60178e-06
Th1_17	ENSG00000233297	RASA4DP	unprocessed_pseudogene	chr7	101690469	103690469	chr7:102705081:CA:C	0.106802	1.00323	5.96171e-06	0.00468921	0.0314984
Th1_17	ENSG00000233306	TRGV2	TR_V_gene	chr7	37363518	39363518	chr7:38275292:G:A	0.118699	-0.9179	1.67624e-06	0.00245818	0.0186481
Th1_17	ENSG00000233355	CHRM3-AS2	lncRNA	chr1	238730465	240730465	chr1:239682705:C:T	0.305489	-1.65739	4.1344e-16	5.03248e-12	2.24918e-10
Th1_17	ENSG00000233387	IATPR	lncRNA	chr10	32116781	34116781	chr10:33008739:C:T	0.122037	-0.591878	1.17172e-06	0.00153137	0.0125066
Th1_17	ENSG00000233538		lncRNA	chr2	230452195	232452195	chr2:231448257:C:G	0.166489	1.04781	8.9622e-09	2.28139e-05	0.000300447
Th1_17	ENSG00000233578	EIF4EP1	processed_pseudogene	chr20	4548840	6548840	chr20:5544961:A:C	0.141697	-0.600113	1.39205e-07	0.000314052	0.00317183
Th1_17	ENSG00000233609	RPL10P19	transcribed_processed_pseudogene	chr8	7961757	9961757	chr8:8669866:G:A	0.13143	-0.683207	4.25416e-07	0.000828722	0.0073786
Th1_17	ENSG00000233614	DDX11L10	transcribed_unprocessed_pseudogene	chr16	-988139	1011861	chr16:44168:C:T	0.13032	-0.603271	4.79713e-07	0.000496486	0.00472039
Th1_17	ENSG00000233621	LINC01137	lncRNA	chr1	36474386	38474386	chr1:37434572:A:G	0.104446	0.48582	7.65389e-06	0.00791403	0.0481467
Th1_17	ENSG00000233806	LINC01237	lncRNA	chr2	240881366	242881366	chr2:241979431:A:G	0.222514	-0.674283	1.3892e-11	6.72346e-08	1.46498e-06
Th1_17	ENSG00000233916	ZDHHC20P1	processed_pseudogene	chr6	28708547	30708547	chr6:29962929:A:C	0.121792	0.55222	1.20292e-06	0.00170659	0.013779
Th1_17	ENSG00000233930	KRTAP5-AS1	lncRNA	chr11	572741	2572741	chr11:1556860:G:A	0.144293	-0.5639	1.04775e-07	0.000239234	0.00248928
Th1_17	ENSG00000234156		lncRNA	chr9	121406645	123406645	chr9:122406599:C:T	0.254837	1.05097	2.73133e-13	1.43721e-09	4.28361e-08
Th1_17	ENSG00000234286		lncRNA	chr7	22680837	24680837	chr7:23680160:G:A	0.282115	0.757442	8.73513e-15	1.54646e-10	5.41837e-09
Th1_17	ENSG00000234327	ZNF232-AS1	lncRNA	chr17	4111468	6111468	chr17:5405057:C:T	0.117701	-0.592716	1.86533e-06	0.00313351	0.0227312
Th1_17	ENSG00000234389		lncRNA	chr2	101438713	103438713	chr2:102370999:T:A	0.133879	0.511204	3.26195e-07	0.000430974	0.00418516
Th1_17	ENSG00000234545	FAM133B	protein_coding	chr7	91590390	93590390	chr7:93564671:C:T	0.0990872	0.486711	1.34931e-05	0.00702024	0.0438362
Th1_17	ENSG00000234585	CCT6P3	transcribed_unprocessed_pseudogene	chr7	64064999	66064999	chr7:65244933:T:C	0.0959745	-0.472129	1.87382e-05	0.00783396	0.0477614
Th1_17	ENSG00000234614	C2CD4D-AS1	lncRNA	chr1	150841877	152841877	chr1:152154979:T:C	0.116603	0.7821	2.09792e-06	0.00141365	0.0116797
Th1_17	ENSG00000234719	NPIPB2	protein_coding	chr16	10942045	12942045	chr16:11977484:T:C	0.300124	0.737979	8.39905e-16	2.0115e-11	8.0688e-10
Th1_17	ENSG00000234745	HLA-B	protein_coding	chr6	30357179	32357179	chr6:31358015:A:G	0.656252	-1.20778	4.56505e-44	1.54113e-32	1.59046e-29
Th1_17	ENSG00000234814	SVIL2P	transcribed_unprocessed_pseudogene	chr10	29655651	31655651	chr10:30704519:G:A	0.187262	1.16736	8.52896e-10	2.65947e-06	4.22836e-05
Th1_17	ENSG00000235106	BRD3OS	protein_coding	chr9	133025481	135025481	chr9:134053017:T:C	0.161168	0.635902	1.62394e-08	4.23427e-05	0.000530638
Th1_17	ENSG00000235111		lncRNA	chr22	48615716	50615716	chr22:49637024:G:A	0.211431	-0.695165	5.16073e-11	4.51058e-07	8.50572e-06
Th1_17	ENSG00000235408	SNORA71B	snoRNA	chr20	37425354	39425354	chr20:38399573:C:A	0.133522	-0.580307	3.39088e-07	0.000384327	0.00377741
Th1_17	ENSG00000235531	MSC-AS1	lncRNA	chr8	70844158	72844158	chr8:71841535:C:T	0.125285	0.566957	8.26129e-07	0.00110859	0.00953394
Th1_17	ENSG00000235652	FBXO30-DT	lncRNA	chr6	144799409	146799409	chr6:145878550:C:T	0.0977574	0.436399	1.55267e-05	0.00761341	0.0467178
Th1_17	ENSG00000235944	ZNF815P	transcribed_unprocessed_pseudogene	chr7	4823207	6823207	chr7:5849834:C:CAG	0.184349	0.594344	1.18994e-09	5.97165e-06	8.84995e-05
Th1_17	ENSG00000236297		transcribed_processed_pseudogene	chr3	192579413	194579413	chr3:193709992:G:A	0.116373	0.473091	2.15016e-06	0.00315986	0.0228563
Th1_17	ENSG00000236383	CCDC200	protein_coding	chr17	42228623	44228623	chr17:43321215:T:C	0.205794	0.649727	9.99612e-11	2.56905e-07	5.0632e-06
Th1_17	ENSG00000236397	DDX11L2	unprocessed_pseudogene	chr2	112601261	114601261	chr2:113608807:A:T	0.240737	0.751861	1.54559e-12	8.02944e-09	2.1051e-07
Th1_17	ENSG00000236478		processed_pseudogene	chr2	215176032	217176032	chr2:216179242:C:G	0.116772	0.479719	2.06042e-06	0.00280013	0.0207226
Th1_17	ENSG00000236675	MTX1P1	unprocessed_pseudogene	chr1	154230975	156230975	chr1:155539831:C:T	0.103581	-0.739012	8.38917e-06	0.00628749	0.040009
Th1_17	ENSG00000236935		lncRNA	chr11	63340127	65340127	chr11:64343196:G:A	0.196936	0.701565	2.80071e-10	7.77395e-07	1.38977e-05
Th1_17	ENSG00000237254	TRBV30	TR_V_gene	chr7	141813399	143813399	chr7:142812761:G:A	0.51971	-1.14633	8.4746e-31	2.45142e-25	6.3247e-23
Th1_17	ENSG00000237296	SMG1P1	transcribed_unprocessed_pseudogene	chr16	21437401	23437401	chr16:22318717:T:C	0.103504	0.504508	8.45735e-06	0.00484902	0.0323993
Th1_17	ENSG00000237310	GS1-124K5.4	lncRNA	chr7	65493659	67493659	chr7:66483762:G:A	0.103967	0.512222	8.05305e-06	0.00369599	0.0259958
Th1_17	ENSG00000237471		lncRNA	chr7	44940449	46940449	chr7:45939968:T:G	0.107575	0.609577	5.49155e-06	0.00575633	0.0372768
Th1_17	ENSG00000237499	WAKMAR2	lncRNA	chr6	136868233	138868233	chr6:137868747:C:T	0.116253	0.563926	2.17789e-06	0.00248556	0.0188234
Th1_17	ENSG00000237541	HLA-DQA2	protein_coding	chr6	31741391	33741391	chr6:32604184:T:C	0.359337	1.22315	2.47021e-19	7.666e-14	4.62899e-12
Th1_17	ENSG00000237702	TRBV3-1	TR_V_gene	chr7	141308542	143308542	chr7:142357716:C:T	0.144219	-0.540707	1.05624e-07	0.000119467	0.00133747
Th1_17	ENSG00000237753		lncRNA	chr2	111645720	113645720	chr2:112639691:G:C	0.111051	-0.666913	3.79422e-06	0.00377517	0.0263729
Th1_17	ENSG00000237854	LINC00674	transcribed_unprocessed_pseudogene	chr17	67101908	69101908	chr17:68083493:T:C	0.133954	-0.638248	3.23533e-07	0.000516051	0.00487781
Th1_17	ENSG00000237914	SIRPG-AS1	lncRNA	chr20	633508	2633508	chr20:1664856:A:G	0.188735	-0.664925	7.20408e-10	3.01205e-06	4.72279e-05
Th1_17	ENSG00000237945	LINC00649	lncRNA	chr21	32915534	34915534	chr21:33931656:T:C	0.291092	0.766937	2.7377e-15	3.87429e-11	1.48585e-09
Th1_17	ENSG00000238142		lncRNA	chr1	15889660	17889660	chr1:16438208:A:T	0.10802	0.481137	5.23838e-06	0.00488803	0.0326024
Th1_17	ENSG00000239556		transcribed_unprocessed_pseudogene	chr7	42990207	44990207	chr7:44027421:C:A	0.191917	0.671357	4.99797e-10	1.59441e-06	2.64232e-05
Th1_17	ENSG00000239672	NME1	protein_coding	chr17	50153559	52153559	chr17:51152947:T:C	0.179808	0.645421	1.99542e-09	5.66567e-06	8.45744e-05
Th1_17	ENSG00000239713	APOBEC3G	protein_coding	chr22	38077275	40077275	chr22:39116606:T:C	0.162895	-1.08861	1.33952e-08	2.62205e-05	0.00034135
Th1_17	ENSG00000239736	CEACAMP3	transcribed_unprocessed_pseudogene	chr19	40599735	42599735	chr19:41586462:A:T	0.429144	1.37556	6.24944e-24	9.32685e-19	9.89524e-17
Th1_17	ENSG00000240065	PSMB9	protein_coding	chr6	31854192	33854192	chr6:32901932:G:A	0.272754	0.832058	2.88625e-14	1.18993e-09	3.58307e-08
Th1_17	ENSG00000240230	COX19	protein_coding	chr7	-24451	1975549	chr7:1092517:G:A	0.111937	0.585894	3.45263e-06	0.00460389	0.0310692
Th1_17	ENSG00000240291		lncRNA	chr10	17545651	19545651	chr10:18533738:G:C	0.212161	0.65177	4.736e-11	4.23619e-07	8.08155e-06
Th1_17	ENSG00000240344	PPIL3	protein_coding	chr2	199889077	201889077	chr2:200877622:C:T	0.231658	-0.792515	4.64326e-12	3.16895e-08	7.41735e-07
Th1_17	ENSG00000240356	RPL23AP7	transcribed_processed_pseudogene	chr2	112612247	114612247	chr2:113621392:C:T	0.148087	-0.650318	6.90771e-08	0.000108082	0.00122328
Th1_17	ENSG00000240682	ISY1	protein_coding	chr3	128161063	130161063	chr3:128943748:A:G	0.105905	0.538405	6.55698e-06	0.00416548	0.0285204
Th1_17	ENSG00000240875	LINC00886	lncRNA	chr3	155817034	157817034	chr3:157329081:G:A	0.113439	-0.510917	2.94157e-06	0.00242674	0.0184394
Th1_17	ENSG00000241015	TPM3P9	transcribed_processed_pseudogene	chr19	52441863	54441863	chr19:53440706:G:GC	0.34663	-1.42716	1.50145e-18	4.56912e-14	2.80373e-12
Th1_17	ENSG00000241106	HLA-DOB	protein_coding	chr6	31817002	33817002	chr6:32829080:ACAC:A	0.242672	1.49055	1.22059e-12	2.92162e-08	6.90968e-07
Th1_17	ENSG00000241489		protein_coding	chrX	148540926	150540926	chrX:149501168:AG:A	0.0930344	-0.404956	2.55375e-05	0.00816596	0.0492564
Th1_17	ENSG00000241657	TRBV11-2	lncRNA	chr7	141433895	143433895	chr7:142394376:G:C	0.233131	-0.660561	3.88777e-12	1.6018e-08	4.03187e-07
Th1_17	ENSG00000241945	PWP2	protein_coding	chr21	43107399	45107399	chr21:44089769:A:C	0.647067	1.37064	5.06407e-43	4.94148e-37	9.34934e-34
Th1_17	ENSG00000242086	MUC20-OT1	lncRNA	chr3	194708183	196708183	chr3:195945703:G:C	0.184689	0.746841	1.14453e-09	4.51009e-06	6.84477e-05
Th1_17	ENSG00000242114	MTFP1	protein_coding	chr22	29425768	31425768	chr22:30398730:C:T	0.130596	-0.646321	4.65573e-07	0.000592715	0.00550617
Th1_17	ENSG00000242612	DECR2	protein_coding	chr16	-598115	1401885	chr16:439603:A:C	0.106464	-0.454504	6.17934e-06	0.00729727	0.0452426
Th1_17	ENSG00000243753	HLA-L	transcribed_unprocessed_pseudogene	chr6	29259625	31259625	chr6:31127643:A:G	0.275971	0.849299	1.91724e-14	1.43767e-09	4.28361e-08
Th1_17	ENSG00000243836	WDR86-AS1	lncRNA	chr7	150409161	152409161	chr7:151398045:G:A	0.392044	0.8142	2.01108e-21	1.02822e-16	8.39743e-15
Th1_17	ENSG00000243943	ZNF512	protein_coding	chr2	26583042	28583042	chr2:28567884:T:A	0.109155	-0.496039	4.64274e-06	0.00344442	0.0244536
Th1_17	ENSG00000244459		lncRNA	chr4	580527	2580527	chr4:1597580:A:G	0.249114	0.723055	5.53998e-13	6.37689e-09	1.70332e-07
Th1_17	ENSG00000244479	OR2A1-AS1	lncRNA	chr7	143355520	145355520	chr7:144446308:CATA:C	0.137601	0.538327	2.17627e-07	0.000222764	0.00234368
Th1_17	ENSG00000244509	APOBEC3C	protein_coding	chr22	38014257	40014257	chr22:39114856:G:A	0.111461	-0.932335	3.63229e-06	0.00388247	0.0270227
Th1_17	ENSG00000244879	GABPB1-AS1	lncRNA	chr15	49355467	51355467	chr15:50380658:G:A	0.419637	0.921308	2.84023e-23	8.5806e-18	7.91743e-16
Th1_17	ENSG00000245164	LINC00861	lncRNA	chr8	125292788	127292788	chr8:125946052:G:A	0.15727	-0.845379	2.50478e-08	4.61425e-05	0.000574987
Th1_17	ENSG00000245685	FRG1-DT	lncRNA	chr4	188940733	190940733	chr4:189959698:G:A	0.132547	0.552058	3.76909e-07	0.000442373	0.00428372
Th1_17	ENSG00000245849	RAD51-AS1	lncRNA	chr15	39695101	41695101	chr15:40684735:C:G	0.201677	-0.661411	1.61569e-10	6.0223e-07	1.1009e-05
Th1_17	ENSG00000245954	LINC02273	lncRNA	chr4	151090459	153090459	chr4:152106025:T:C	0.558869	-1.17979	3.55983e-34	1.36902e-28	6.47551e-26
Th1_17	ENSG00000246174	KCTD21-AS1	lncRNA	chr11	77139774	79139774	chr11:78153133:T:A	0.141306	0.58091	1.45272e-07	0.000160219	0.00173717
Th1_17	ENSG00000246366	LACTB2-AS1	lncRNA	chr8	69608577	71608577	chr8:70652432:T:C	0.130806	0.527736	4.5511e-07	0.000613656	0.00567603
Th1_17	ENSG00000246575		unprocessed_pseudogene	chr2	84315041	86315041	chr2:85326661:C:T	0.127811	0.486646	6.29123e-07	0.000648796	0.00592056
Th1_17	ENSG00000246582	TNFRSF10A-DT	lncRNA	chr8	22225221	24225221	chr8:23222622:G:A	0.246742	0.848697	7.41513e-13	6.21969e-09	1.66524e-07
Th1_17	ENSG00000246898	LINC00920	lncRNA	chr16	65408516	67408516	chr16:66408503:C:T	0.18932	-0.679482	6.73623e-10	1.80346e-06	2.95426e-05
Th1_17	ENSG00000247556	OIP5-AS1	lncRNA	chr15	40284032	42284032	chr15:41284963:CCTTA:C	0.150259	-0.56161	5.43907e-08	7.3887e-05	0.000868293
Th1_17	ENSG00000247572	CKMT2-AS1	lncRNA	chr5	80301472	82301472	chr5:81299190:CA:C	0.195382	-1.00359	3.35194e-10	1.1669e-06	2.0286e-05
Th1_17	ENSG00000247828	TMEM161B-DT	lncRNA	chr5	87268891	89268891	chr5:88480913:G:A	0.208028	0.805421	7.69609e-11	1.52812e-07	3.10884e-06
Th1_17	ENSG00000248124	RRN3P1	transcribed_unprocessed_pseudogene	chr16	20820384	22820384	chr16:21811148:A:G	0.224314	0.859802	1.12073e-11	2.6485e-08	6.35644e-07
Th1_17	ENSG00000248126		unprocessed_pseudogene	chr5	598127	2598127	chr5:1633656:C:G	0.23583	0.960201	2.8051e-12	1.92954e-08	4.75147e-07
Th1_17	ENSG00000248275	TRIM52-AS1	lncRNA	chr5	180261222	182261222	chr5:181261472:T:C	0.378006	-0.914675	1.63427e-20	2.34045e-15	1.63e-13
Th1_17	ENSG00000248278	SUMO2P17	transcribed_processed_pseudogene	chr17	47875198	49875198	chr17:49094176:C:G	0.113746	-0.466973	2.84695e-06	0.00307171	0.0224246
Th1_17	ENSG00000248905	FMN1	protein_coding	chr15	32194714	34194714	chr15:33103716:A:G	0.530239	1.07802	1.11638e-31	6.53456e-26	2.00489e-23
Th1_17	ENSG00000249109		lncRNA	chr5	176782197	178782197	chr5:177758871:C:T	0.146409	1.03292	8.30705e-08	0.000159061	0.00172626
Th1_17	ENSG00000249572	TARS1-DT	lncRNA	chr5	32440619	34440619	chr5:33454223:G:A	0.138069	-0.641485	2.06829e-07	0.000273223	0.00280185
Th1_17	ENSG00000249673	NOP14-AS1	lncRNA	chr4	1937266	3937266	chr4:2852886:A:T	0.109246	-0.553451	4.59796e-06	0.00548346	0.0357751
Th1_17	ENSG00000249859	PVT1	lncRNA	chr8	126794541	128794541	chr8:127992931:C:T	0.24347	0.802824	1.10722e-12	8.16195e-09	2.13491e-07
Th1_17	ENSG00000249978	TRGV7	TR_V_pseudogene	chr7	37335514	39335514	chr7:38254513:G:C	0.113336	-0.549442	2.97422e-06	0.00399715	0.027551
Th1_17	ENSG00000250155		lncRNA	chr5	35725173	37725173	chr5:36702762:C:A	0.198024	0.68302	2.469e-10	7.32213e-07	1.31521e-05
Th1_17	ENSG00000250303	LINC02762	lncRNA	chr11	111270749	113270749	chr11:112179135:GAAGA:G	0.114903	-0.520231	2.51602e-06	0.0023581	0.0179901
Th1_17	ENSG00000250312	ZNF718	protein_coding	chr4	-875499	1124501	chr4:154494:C:G	0.217418	0.921789	2.54554e-11	9.43916e-08	1.98067e-06
Th1_17	ENSG00000250317	SMIM20	protein_coding	chr4	24914220	26914220	chr4:25917487:A:G	0.162107	-0.627923	1.46259e-08	2.73629e-05	0.000355001
Th1_17	ENSG00000250731	TPM3P6	processed_pseudogene	chr19	52479350	54479350	chr19:53442251:C:T	0.172688	0.635296	4.46605e-09	1.60336e-05	0.000217982
Th1_17	ENSG00000251022	THAP9-AS1	lncRNA	chr4	81900960	83900960	chr4:82993320:G:A	0.284332	-0.893837	6.56746e-15	7.56051e-11	2.79568e-09
Th1_17	ENSG00000251301	LINC02384	lncRNA	chr12	67451672	69451672	chr12:68450506:C:T	0.220776	0.728149	1.70855e-11	7.75846e-08	1.65866e-06
Th1_17	ENSG00000251369	ZNF550	protein_coding	chr19	56559863	58559863	chr19:57552959:T:G	0.172261	0.672517	4.68629e-09	1.43268e-05	0.000196424
Th1_17	ENSG00000251661		lncRNA	chr11	-681347	1318653	chr11:324170:A:G	0.422474	1.03611	1.81227e-23	6.64457e-18	6.23386e-16
Th1_17	ENSG00000251669	FAM86EP	transcribed_unprocessed_pseudogene	chr4	2955419	4955419	chr4:3978411:C:A	0.125951	0.504144	7.6892e-07	0.00128485	0.0108239
Th1_17	ENSG00000253210	DENND3-AS1	lncRNA	chr8	140130064	142130064	chr8:141130646:G:GT	0.135178	-0.797769	2.8326e-07	0.000498374	0.00473438
Th1_17	ENSG00000253716	MINCR	lncRNA	chr8	142281691	144281691	chr8:143294971:T:C	0.116531	-0.489241	2.1141e-06	0.00289179	0.0213369
Th1_17	ENSG00000253853		lncRNA	chr8	1726963	3726963	chr8:2741967:C:A	0.113676	0.539341	2.86825e-06	0.00823641	0.049576
Th1_17	ENSG00000254205		lncRNA	chr8	79122852	81122852	chr8:80133365:A:G	0.109572	0.528071	4.44114e-06	0.00437455	0.0296949
Th1_17	ENSG00000254531	FLJ20021	lncRNA	chr4	100347752	102347752	chr4:101355525:T:C	0.105793	0.442989	6.6351e-06	0.00566542	0.036751
Th1_17	ENSG00000254635	WAC-AS1	lncRNA	chr10	27532743	29532743	chr10:28509727:T:A	0.127118	-0.562864	6.77973e-07	0.00136291	0.0113476
Th1_17	ENSG00000254682		lncRNA	chr11	70448562	72448562	chr11:71421822:A:G	0.275735	0.908996	1.97584e-14	1.47968e-10	5.20044e-09
Th1_17	ENSG00000254701		unprocessed_pseudogene	chr5	69207745	71207745	chr5:70951681:C:T	0.209759	-0.744256	6.28145e-11	2.79389e-08	6.67715e-07
Th1_17	ENSG00000254750	CASP1P2	unprocessed_pseudogene	chr11	104071541	106071541	chr11:105052183:A:C	0.146551	0.530121	8.17808e-08	8.13963e-05	0.00094771
Th1_17	ENSG00000254851		unprocessed_pseudogene	chr11	116135528	118135528	chr11:117211258:A:G	0.579414	1.20874	4.55985e-36	5.94291e-30	3.55076e-27
Th1_17	ENSG00000254860	TMEM9B-AS1	lncRNA	chr11	7965048	9965048	chr11:8841297:T:G	0.337933	0.955538	5.06387e-18	3.26349e-13	1.73931e-11
Th1_17	ENSG00000255052	FAM66D	lncRNA	chr8	11115782	13115782	chr8:12688129:A:C	0.114526	-0.504767	2.61926e-06	0.00352241	0.0249293
Th1_17	ENSG00000255198	SNHG9	lncRNA	chr16	964899	2964899	chr16:1961125:A:G	0.1155	0.643522	2.36049e-06	0.00325584	0.0233916
Th1_17	ENSG00000255221	CARD17	transcribed_unprocessed_pseudogene	chr11	104101414	106101414	chr11:105348950:T:C	0.115693	0.834143	2.31227e-06	0.00137575	0.0114247
Th1_17	ENSG00000255328		lncRNA	chr11	-672690	1327310	chr11:328563:C:T	0.193616	0.712893	4.10983e-10	1.23272e-06	2.11708e-05
Th1_17	ENSG00000255389		lncRNA	chr6	110599875	112599875	chr6:111601517:A:G	0.116563	-0.699919	2.10697e-06	0.00189332	0.0149778
Th1_17	ENSG00000255422		lncRNA	chr11	117704608	119704608	chr11:118696396:C:T	0.148172	-0.585316	6.8438e-08	0.000109582	0.00123779
Th1_17	ENSG00000255703		processed_pseudogene	chr12	131899984	133899984	chr12:132916632:C:T	0.162718	-0.573638	1.36614e-08	2.74464e-05	0.000355678
Th1_17	ENSG00000255733	IFNG-AS1	lncRNA	chr12	66989529	68989529	chr12:68033256:G:T	0.391716	0.976376	2.11301e-21	1.08832e-16	8.82478e-15
Th1_17	ENSG00000255893		lncRNA	chr11	93473570	95473570	chr11:94453355:T:C	0.114794	0.555046	2.54542e-06	0.0023719	0.0180833
Th1_17	ENSG00000256269	HMBS	protein_coding	chr11	118084881	120084881	chr11:119083555:G:A	0.153825	0.603184	3.669e-08	7.1688e-05	0.000845075
Th1_17	ENSG00000256314		lncRNA	chr12	63655019	65655019	chr12:64625943:G:T	0.100191	0.483108	1.20075e-05	0.00814863	0.0492042
Th1_17	ENSG00000256379	TRAV8-5	TR_V_pseudogene	chr14	20903077	22903077	chr14:21907847:A:G	0.161204	0.668314	1.61747e-08	4.23498e-05	0.000530638
Th1_17	ENSG00000256427		lncRNA	chr12	8240406	10240406	chr12:9046852:A:T	0.10699	-0.505181	5.84397e-06	0.0070689	0.0440432
Th1_17	ENSG00000256537	SMIM10L1	protein_coding	chr12	10171194	12171194	chr12:11171765:G:A	0.491124	1.05518	1.67865e-28	2.51776e-23	4.84437e-21
Th1_17	ENSG00000256594		transcribed_unprocessed_pseudogene	chr12	8653683	10653683	chr12:9658318:T:C	0.393292	1.48856	1.66556e-21	1.55556e-16	1.22631e-14
Th1_17	ENSG00000256720	BTG1P1	processed_pseudogene	chr12	8135084	10135084	chr12:8292704:T:C	0.109033	-0.505745	4.70316e-06	0.00481585	0.0322346
Th1_17	ENSG00000256862	PARP11-AS1	lncRNA	chr12	2871734	4871734	chr12:3905195:A:AC	0.294415	1.18422	1.77562e-15	2.70099e-11	1.06096e-09
Th1_17	ENSG00000256937	KRT17P8	processed_pseudogene	chr12	8127783	10127783	chr12:9143758:A:C	0.19481	0.726061	3.58098e-10	1.35579e-06	2.29374e-05
Th1_17	ENSG00000257218	GATC	protein_coding	chr12	119446444	121446444	chr12:120568155:A:G	0.109578	-0.554606	4.43846e-06	0.00401434	0.0276356
Th1_17	ENSG00000257261		lncRNA	chr12	45383652	47383652	chr12:46355182:C:G	0.217859	0.762145	2.4159e-11	8.88715e-08	1.87523e-06
Th1_17	ENSG00000257433	RPAP3-DT	lncRNA	chr12	46706085	48706085	chr12:47680969:G:A	0.163513	0.96828	1.25026e-08	3.05436e-05	0.000392676
Th1_17	ENSG00000257497		lncRNA	chr12	74489820	76489820	chr12:75475543:G:T	0.135717	-0.554142	2.67163e-07	0.000341139	0.00340302
Th1_17	ENSG00000257524		protein_coding	chr9	126899591	128899591	chr9:127906678:A:G	0.135575	-0.679114	2.71303e-07	0.000242731	0.00251964
Th1_17	ENSG00000257800	FNBP1P1	processed_pseudogene	chr2	73120680	75120680	chr2:74118131:A:T	0.196964	0.593267	2.79157e-10	6.579e-07	1.19306e-05
Th1_17	ENSG00000258289	CHURC1	protein_coding	chr14	63914455	65914455	chr14:64888228:A:G	0.519418	1.30886	8.95794e-31	1.88425e-24	4.45628e-22
Th1_17	ENSG00000258551	CRAT37	lncRNA	chr15	90408735	92408735	chr15:91470094:A:G	0.178476	0.748306	2.32125e-09	1.00754e-05	0.000141907
Th1_17	ENSG00000259065		lncRNA	chr14	72787360	74787360	chr14:73787509:G:A	0.108254	0.702812	5.10934e-06	0.00460616	0.0310692
Th1_17	ENSG00000259205	PRKXP1	processed_pseudogene	chr15	99558954	101558954	chr15:100553922:T:C	0.251503	-0.729209	4.12641e-13	3.56843e-09	9.97761e-08
Th1_17	ENSG00000259363		lncRNA	chr15	98806991	100806991	chr15:99771991:A:T	0.138768	-0.574513	1.91656e-07	0.000479317	0.00457247
Th1_17	ENSG00000259577	CERNA1	lncRNA	chr15	51180028	53180028	chr15:52198588:T:G	0.179066	-0.683609	2.17093e-09	4.89588e-06	7.41045e-05
Th1_17	ENSG00000259704		lncRNA	chr15	89839641	91839641	chr15:90839685:G:A	0.178779	-0.646327	2.24274e-09	7.51184e-06	0.000108769
Th1_17	ENSG00000259845	HERC2P10	unprocessed_pseudogene	chr15	29815271	31815271	chr15:30865463:G:A	0.457156	-0.910407	6.22198e-26	1.16342e-20	1.68235e-18
Th1_17	ENSG00000259865		lncRNA	chr1	246188526	248188526	chr1:247210592:T:C	0.126985	0.596445	6.87815e-07	0.00135923	0.0113373
Th1_17	ENSG00000260075	NSFP1	unprocessed_pseudogene	chr17	45372855	47372855	chr17:46585192:G:C	0.47404	-1.12823	3.44778e-27	2.80704e-21	4.48813e-19
Th1_17	ENSG00000260081		transcribed_processed_pseudogene	chrX	152606517	154606517	chrX:153544284:T:C	0.106064	0.825165	6.44716e-06	0.00373663	0.0261932
Th1_17	ENSG00000260630	SNAI3-AS1	lncRNA	chr16	87663298	89663298	chr16:89593130:T:A	0.110003	-0.545045	4.24237e-06	0.00830955	0.0499403
Th1_17	ENSG00000260708	TBC1D22A-DT	lncRNA	chr22	45762563	47762563	chr22:46762547:T:C	0.294866	-0.784873	1.67394e-15	2.93193e-11	1.14376e-09
Th1_17	ENSG00000260733		lncRNA	chr16	77506568	79506568	chr16:78497224:A:G	0.129797	0.725461	5.07612e-07	0.00177746	0.0142598
Th1_17	ENSG00000260735		transcribed_processed_pseudogene	chr16	14103135	16103135	chr16:15394495:T:A	0.130959	0.67251	4.47654e-07	0.000437023	0.00423665
Th1_17	ENSG00000260807	CEROX1	lncRNA	chr16	-18404	1981596	chr16:951999:G:A	0.130916	0.656148	4.49718e-07	0.000960574	0.00842698
Th1_17	ENSG00000260910	LINC00565	lncRNA	chr13	112928991	114928991	chr13:113938643:C:G	0.149818	0.737646	5.70959e-08	9.08339e-05	0.00104368
Th1_17	ENSG00000260912		lncRNA	chr9	18453209	20453209	chr9:19448275:A:G	0.200756	-0.72048	1.79832e-10	1.04479e-06	1.83033e-05
Th1_17	ENSG00000260920		lncRNA	chr1	39464319	41464319	chr1:40464877:C:A	0.211624	0.666429	5.04517e-11	1.65903e-07	3.35114e-06
Th1_17	ENSG00000261000		lncRNA	chr1	205503948	207503948	chr1:206494906:G:A	0.102631	0.481235	9.27637e-06	0.00816515	0.0492564
Th1_17	ENSG00000261131		lncRNA	chr16	45661591	47661591	chr16:47193432:C:T	0.0849681	-0.816748	5.95494e-05	0.00525262	0.0345871
Th1_17	ENSG00000261150	EPPK1	protein_coding	chr8	142878467	144878467	chr8:143886319:C:T	0.117447	-0.807232	1.91685e-06	0.00213812	0.0165793
Th1_17	ENSG00000261349		unprocessed_pseudogene	chr1	24267136	26267136	chr1:25257119:C:G	0.313298	-0.835107	1.45957e-16	2.1865e-12	1.04731e-10
Th1_17	ENSG00000261799		lncRNA	chr12	-722877	1277123	chr12:253508:C:T	0.127273	-0.805455	6.66763e-07	0.000810218	0.00723655
Th1_17	ENSG00000261801	LOXL1-AS1	lncRNA	chr15	72927974	74927974	chr15:73919376:T:C	0.218647	0.728582	2.20022e-11	8.76707e-08	1.85334e-06
Th1_17	ENSG00000261996		lncRNA	chr17	5655009	7655009	chr17:6653007:G:A	0.278837	1.00169	1.32967e-14	9.33622e-11	3.41889e-09
Th1_17	ENSG00000262246	CORO7	protein_coding	chr16	3416596	5416596	chr16:4419283:T:C	0.110255	0.512484	4.12978e-06	0.00599524	0.0384946
Th1_17	ENSG00000262370		lncRNA	chr16	2087100	4087100	chr16:3086918:T:C	0.310887	0.822473	2.01549e-16	2.8604e-12	1.3308e-10
Th1_17	ENSG00000262580		lncRNA	chr17	79205071	81205071	chr17:80207333:T:C	0.328693	-0.9033	1.81162e-17	5.26461e-13	2.72896e-11
Th1_17	ENSG00000263006	ROCK1P1	transcribed_unprocessed_pseudogene	chr18	-883158	1116842	chr18:82930:A:G	0.123161	0.604651	1.03834e-06	0.00136546	0.0113476
Th1_17	ENSG00000263065		lncRNA	chr16	14741151	16741151	chr16:15637420:T:C	0.139351	-0.646555	1.79847e-07	0.000195711	0.00208613
Th1_17	ENSG00000263072	ZNF213-AS1	lncRNA	chr16	2143734	4143734	chr16:3153292:A:G	0.109907	0.594881	4.28583e-06	0.00499756	0.0331382
Th1_17	ENSG00000263235		lncRNA	chr16	2651703	4651703	chr16:3814466:C:T	0.106816	0.444547	5.95265e-06	0.00683303	0.042927
Th1_17	ENSG00000263528	IKBKE	protein_coding	chr1	205470476	207470476	chr1:206473875:C:T	0.203742	-0.691025	1.27017e-10	4.26317e-07	8.08709e-06
Th1_17	ENSG00000263753	LINC00667	lncRNA	chr18	4238067	6238067	chr18:5278441:T:C	0.175379	0.594903	3.29612e-09	8.49011e-06	0.000121353
Th1_17	ENSG00000264745	TTC39C-AS1	lncRNA	chr18	23015339	25015339	chr18:24001745:T:C	0.509342	1.1956	5.9768e-30	7.19158e-24	1.45785e-21
Th1_17	ENSG00000264920	SP2-DT	lncRNA	chr17	46895837	48895837	chr17:47803766:A:G	0.11946	-0.501555	1.54494e-06	0.00146519	0.0120354
Th1_17	ENSG00000265479	DTX2P1-UPK3BP1-PMS2P11	lncRNA	chr7	75959835	77959835	chr7:76982034:A:G	0.203107	0.677997	1.36777e-10	4.26721e-07	8.08709e-06
Th1_17	ENSG00000265752		lncRNA	chr18	22982556	24982556	chr18:23960708:G:A	0.127486	0.587005	6.5162e-07	0.000939704	0.008275
Th1_17	ENSG00000265787	CYP4F35P	transcribed_unprocessed_pseudogene	chr18	13338015	15338015	chr18:13952712:C:T	0.12462	-0.659266	8.87522e-07	0.0011205	0.00961451
Th1_17	ENSG00000265817	FSBP	protein_coding	chr8	93436944	95436944	chr8:94455013:T:G	0.111929	0.523787	3.45562e-06	0.0041599	0.0284994
Th1_17	ENSG00000266714	MYO15B	protein_coding	chr17	74587800	76587800	chr17:75588360:G:C	0.33076	1.46705	1.36412e-17	3.68847e-13	1.94752e-11
Th1_17	ENSG00000267080	ASB16-AS1	lncRNA	chr17	43186707	45186707	chr17:44192923:A:G	0.461205	-0.97171	3.13446e-26	2.71179e-20	3.66481e-18
Th1_17	ENSG00000267100	ILF3-DT	lncRNA	chr19	9653844	11653844	chr19:10744090:G:A	0.138682	1.20961	1.93452e-07	0.000291802	0.00296824
Th1_17	ENSG00000267123	SCAT1	lncRNA	chr17	77632055	79632055	chr17:78639804:A:G	0.12195	1.16444	1.18264e-06	0.00293966	0.0216135
Th1_17	ENSG00000267265	GP6-AS1	lncRNA	chr19	54006193	56006193	chr19:55006103:GAAGT:G	0.117538	0.635319	1.89812e-06	0.00390687	0.027126
Th1_17	ENSG00000267364		lncRNA	chr17	34313457	36313457	chr17:35205026:C:T	0.11953	0.546009	1.53336e-06	0.00174246	0.0140387
Th1_17	ENSG00000267369	TAF5LP1	processed_pseudogene	chr17	34498218	36498218	chr17:35519585:G:A	0.117541	-0.570694	1.89754e-06	0.00175105	0.0140979
Th1_17	ENSG00000267454	ZNF582-DT	lncRNA	chr19	55393718	57393718	chr19:56404486:C:A	0.140603	-0.53864	1.56878e-07	0.000410705	0.0040089
Th1_17	ENSG00000267575		lncRNA	chr19	26793488	28793488	chr19:27273463:T:G	0.118134	0.610131	1.78076e-06	0.00133188	0.0111501
Th1_17	ENSG00000267731		lncRNA	chr17	67189884	69189884	chr17:68197377:C:A	0.395308	-0.880429	1.22718e-21	3.39241e-17	2.93976e-15
Th1_17	ENSG00000267838		lncRNA	chr19	53439544	55439544	chr19:54445237:C:A	0.188884	-0.707708	7.08175e-10	3.02913e-06	4.74302e-05
Th1_17	ENSG00000268001	CARD8-AS1	lncRNA	chr19	47255675	49255675	chr19:48252010:T:C	0.47607	-1.18637	2.41997e-27	4.20654e-22	7.34661e-20
Th1_17	ENSG00000268043	NBPF12	protein_coding	chr1	145949314	147949314	chr1:147043516:G:T	0.102805	0.477243	9.10783e-06	0.0041336	0.0283706
Th1_17	ENSG00000268081		lncRNA	chr19	20569237	22569237	chr19:21586097:G:A	0.237013	-0.686684	2.43056e-12	1.76857e-08	4.37406e-07
Th1_17	ENSG00000268433	MTDHP3	processed_pseudogene	chr19	20678221	22678221	chr19:21598316:G:A	0.178125	0.627656	2.41542e-09	6.44301e-06	9.51125e-05
Th1_17	ENSG00000268480	NFILZ	protein_coding	chr19	7630633	9630633	chr19:8684023:G:A	0.125574	-0.585608	8.00856e-07	0.00120353	0.0102414
Th1_17	ENSG00000268555		lncRNA	chr19	20587294	22587294	chr19:21615000:G:C	0.19431	-0.688735	3.79376e-10	1.01049e-06	1.77298e-05
Th1_17	ENSG00000268575		lncRNA	chr1	737688	2737688	chr1:1742587:G:C	0.144478	0.61584	1.0267e-07	0.00013042	0.00144584
Th1_17	ENSG00000268581	SIGLEC18P	unprocessed_pseudogene	chr19	50119987	52119987	chr19:51712575:A:G	0.110755	-0.546475	3.91572e-06	0.00814699	0.0492042
Th1_17	ENSG00000269404	SPIB	protein_coding	chr19	49418938	51418938	chr19:49928533:C:A	0.112141	0.624345	3.37822e-06	0.00553819	0.0360493
Th1_17	ENSG00000269556	TMEM185A	protein_coding	chrX	148631792	150631792	chrX:149634278:TG:T	0.346018	0.810288	1.63638e-18	1.77866e-14	1.14724e-12
Th1_17	ENSG00000269713	NBPF9	protein_coding	chr1	148103561	150103561	chr1:150028207:G:A	0.0768777	-0.441011	0.000138741	0.0046091	0.03107
Th1_17	ENSG00000269893	SNHG8	lncRNA	chr4	117278708	119278708	chr4:118298032:G:A	0.440408	0.935265	1.00625e-24	4.43512e-19	4.84114e-17
Th1_17	ENSG00000270127		lncRNA	chr15	99550153	101550153	chr15:100569613:G:A	0.285518	0.768091	5.63637e-15	6.14774e-11	2.31091e-09
Th1_17	ENSG00000270587	FAM136DP	processed_pseudogene	chr17	62611184	64611184	chr17:64026480:C:T	0.122365	0.552924	1.13109e-06	0.000647257	0.00591127
Th1_17	ENSG00000270972		lncRNA	chr11	-666808	1333192	chr11:325418:G:C	0.137513	0.603335	2.19742e-07	0.000340083	0.00339846
Th1_17	ENSG00000271204		lncRNA	chr7	129932206	131932206	chr7:130944734:T:C	0.106807	0.4945	5.95818e-06	0.0079778	0.0484044
Th1_17	ENSG00000271335	CCNY-AS1	lncRNA	chr10	34336401	36336401	chr10:35271101:T:C	0.203268	0.683547	1.34237e-10	2.54744e-07	5.04265e-06
Th1_17	ENSG00000271553		lncRNA	chr7	127667043	129667043	chr7:128650955:T:C	0.132537	0.690064	3.77301e-07	0.000474541	0.00453835
Th1_17	ENSG00000271841	RNU7-10P	snRNA	chr3	16664963	18664963	chr3:17535884:A:G	0.112479	-0.48207	3.25893e-06	0.00266213	0.0198951
Th1_17	ENSG00000271964		lncRNA	chr3	15314439	17314439	chr3:16309135:C:A	0.48524	1.25285	4.80765e-28	2.57334e-22	4.63694e-20
Th1_17	ENSG00000272034	SNORD14A	snoRNA	chr11	16074744	18074744	chr11:16905986:G:GGACA	0.111362	0.685936	3.67073e-06	0.00352119	0.0249293
Th1_17	ENSG00000272047	GTF2H5	protein_coding	chr6	157168350	159168350	chr6:158203913:G:A	0.147552	-0.533277	7.32679e-08	0.000146868	0.00160622
Th1_17	ENSG00000272097	TMEM14B-DT	lncRNA	chr6	9747619	11747619	chr6:10512774:C:T	0.115456	0.468593	2.37164e-06	0.00356268	0.0251829
Th1_17	ENSG00000272221		lncRNA	chr6	30395495	32395495	chr6:31386636:T:C	0.308555	-0.932712	2.75075e-16	9.26463e-11	3.40365e-09
Th1_17	ENSG00000272279		lncRNA	chr6	528911	2528911	chr6:1529137:C:T	0.112522	0.580717	3.24403e-06	0.00549476	0.0358282
Th1_17	ENSG00000272463		lncRNA	chr6	-288595	1711405	chr6:726042:A:G	0.180309	0.617227	1.88494e-09	5.86691e-06	8.71749e-05
Th1_17	ENSG00000272501		lncRNA	chr6	30198037	32198037	chr6:31302674:C:T	0.112239	-0.489745	3.34331e-06	0.00690686	0.0433189
Th1_17	ENSG00000272509		lncRNA	chr8	93884609	95884609	chr8:95847018:T:C	0.114902	0.531113	2.51617e-06	0.00370399	0.0260359
Th1_17	ENSG00000272595	OR10AH1P	transcribed_unprocessed_pseudogene	chr7	4117135	6117135	chr7:5132138:C:T	0.352322	0.883246	6.71842e-19	3.26969e-14	2.07362e-12
Th1_17	ENSG00000272602	ZNF595	protein_coding	chr4	-946679	1053321	chr4:317636:T:C	0.123554	0.697743	9.95378e-07	0.00071975	0.00649496
Th1_17	ENSG00000273032	DGCR5	lncRNA	chr22	17970525	19970525	chr22:19021798:A:T	0.118626	-0.547269	1.68944e-06	0.00176035	0.0141427
Th1_17	ENSG00000273045	C2orf15	protein_coding	chr2	98141707	100141707	chr2:99183170:A:AG	0.113106	-0.480462	3.04799e-06	0.00203408	0.0158483
Th1_17	ENSG00000273080		lncRNA	chr2	85195590	87195590	chr2:86149351:T:C	0.163254	0.548236	1.28686e-08	2.28623e-05	0.000300735
Th1_17	ENSG00000273136	NBPF26	protein_coding	chr1	119723949	121723949	chr1:121443040:C:T	0.101214	0.486397	1.07771e-05	0.0013113	0.0110185
Th1_17	ENSG00000273156		lncRNA	chr4	81346842	83346842	chr4:82380921:A:G	0.113254	-0.487569	3.00024e-06	0.00283183	0.0209372
Th1_17	ENSG00000273319		lncRNA	chr7	129936464	131936464	chr7:130944335:A:C	0.230164	-0.748622	5.55858e-12	3.33652e-08	7.74569e-07
Th1_17	ENSG00000273428		lncRNA	chr22	29432686	31432686	chr22:30460870:T:G	0.102826	0.710883	9.08677e-06	0.00755579	0.0464396
Th1_17	ENSG00000273729		lncRNA	chr14	76028086	78028086	chr14:77022915:A:G	0.138565	-0.591128	1.95935e-07	0.0004133	0.00402731
Th1_17	ENSG00000273749	CYFIP1	protein_coding	chr15	21980368	23980368	chr15:22872796:T:C	0.100346	0.489046	1.18132e-05	0.00601833	0.038621
Th1_17	ENSG00000273816		lncRNA	chr17	8244897	10244897	chr17:9251338:C:T	0.134148	-0.603706	3.16798e-07	0.000701677	0.006347
Th1_17	ENSG00000273972		lncRNA	chr15	44702640	46702640	chr15:45691697:C:G	0.131012	-0.545111	4.45106e-07	0.000453045	0.0043733
Th1_17	ENSG00000274265		lncRNA	chr1	148175770	150175770	chr1:148948736:C:T	0.217076	-0.671074	2.65069e-11	5.30638e-09	1.44111e-07
Th1_17	ENSG00000274421		lncRNA	chr9	69310875	71310875	chr9:70281267:C:A	0.138757	-0.624579	1.91885e-07	0.000377123	0.00371949
Th1_17	ENSG00000275056		lncRNA	chr16	3840334	5840334	chr16:5043594:T:C	0.109243	-0.514004	4.59951e-06	0.00804111	0.0487104
Th1_17	ENSG00000275131	PDE4DIPP2	transcribed_unprocessed_pseudogene	chr1	119701289	121701289	chr1:121547320:T:C	0.090233	0.468026	3.42818e-05	0.00414053	0.028401
Th1_17	ENSG00000275158	TRBV12-5	TR_V_gene	chr7	141580917	143580917	chr7:142581165:C:G	0.13914	-0.606845	1.84035e-07	0.000183423	0.00196437
Th1_17	ENSG00000275963		lncRNA	chr12	11648939	13648939	chr12:12991419:A:G	0.117515	0.533298	1.90295e-06	0.00329726	0.0236156
Th1_17	ENSG00000276597	TRBV11-3	TR_V_gene	chr7	141554836	143554836	chr7:142547958:C:T	0.2948	1.39318	1.68838e-15	1.22939e-11	5.18815e-10
Th1_17	ENSG00000276867		lncRNA	chr16	30704728	32704728	chr16:31725025:C:T	0.124737	-0.564306	8.76373e-07	0.000400977	0.00391732
Th1_17	ENSG00000276953	TRBV12-4	TR_V_gene	chr7	141563740	143563740	chr7:142726144:A:G	0.157258	0.637499	2.50812e-08	3.38234e-05	0.000430938
Th1_17	ENSG00000277149	TYW1B	protein_coding	chr7	71828200	73828200	chr7:72735953:A:G	0.363857	-1.15059	1.2892e-19	6.41385e-15	4.35991e-13
Th1_17	ENSG00000277290		processed_pseudogene	chr11	-756517	1243483	chr11:244141:G:A	0.164033	-0.645588	1.17966e-08	2.39786e-05	0.000314327
Th1_17	ENSG00000277734	TRAC	TR_C_gene	chr14	21547506	23547506	chr14:22551693:T:C	0.274105	-0.782303	2.4311e-14	1.69814e-10	5.87726e-09
Th1_17	ENSG00000278416	PMS2P2	translated_unprocessed_pseudogene	chr7	74359550	76359550	chr7:75417309:T:G	0.120096	0.880802	1.44317e-06	0.00118319	0.0100914
Th1_17	ENSG00000278661	TRAJ37	TR_J_gene	chr14	21503750	23503750	chr14:22507921:A:G	0.144284	0.641202	1.04874e-07	0.000231264	0.00241966
Th1_17	ENSG00000278662	GOLGA6L10	protein_coding	chr15	81349475	83349475	chr15:82134371:C:CT	0.176405	-0.72144	2.93498e-09	6.72376e-06	9.88221e-05
Th1_17	ENSG00000279059		TEC	chr17	53958426	55958426	chr17:54944688:T:C	0.340016	0.808939	3.79017e-18	5.03643e-14	3.07387e-12
Th1_17	ENSG00000279082	LINC01727	lncRNA	chr20	20570006	22570006	chr20:21545162:T:C	0.176121	-0.613294	3.03077e-09	4.82747e-06	7.31666e-05
Th1_17	ENSG00000279103		TEC	chr19	43248374	45248374	chr19:45175382:G:A	0.110534	0.874115	4.00905e-06	0.00494383	0.0328973
Th1_17	ENSG00000279170	TSTD3	protein_coding	chr6	98521049	100521049	chr6:99523553:A:G	0.130991	-0.570868	4.46094e-07	0.000600361	0.00556809
Th1_17	ENSG00000279175		lncRNA	chr22	43102779	45102779	chr22:44107602:T:G	0.144536	-0.584339	1.02015e-07	0.000317294	0.00319605
Th1_17	ENSG00000279332		TEC	chr18	23135829	25135829	chr18:24040101:G:A	0.156593	0.666579	2.70033e-08	5.72657e-05	0.000696768
Th1_17	ENSG00000279361		TEC	chr17	66637774	68637774	chr17:67637882:A:G	0.109823	-0.517586	4.32453e-06	0.00556418	0.0361563
Th1_17	ENSG00000279428		TEC	chr17	17110463	19110463	chr17:18135949:A:T	0.105116	-0.503944	7.12904e-06	0.00488186	0.0325804
Th1_17	ENSG00000279453		TEC	chr6	121439223	123439223	chr6:122570216:A:G	0.187401	-0.797647	8.39416e-10	2.87298e-06	4.52348e-05
Th1_17	ENSG00000279554		TEC	chr16	23208105	25208105	chr16:25061362:G:A	0.108685	-0.746063	4.88069e-06	0.00603923	0.0386895
Th1_17	ENSG00000279570		TEC	chr17	77691979	79691979	chr17:78773488:G:C	0.175561	0.708132	3.22897e-09	1.35726e-05	0.000186987
Th1_17	ENSG00000279602		TEC	chr17	42361361	44361361	chr17:43201393:A:G	0.169656	0.745256	6.28211e-09	1.01115e-05	0.000142239
Th1_17	ENSG00000279672		TEC	chr11	-220383	1779617	chr11:807219:T:C	0.131258	0.51207	4.3337e-07	0.00078962	0.00707484
Th1_17	ENSG00000279942		TEC	chr6	36567716	38567716	chr6:37518768:C:T	0.154927	-0.606474	3.24774e-08	6.9411e-05	0.000824225
Th1_17	ENSG00000280120		TEC	chr12	122153377	124153377	chr12:123152294:A:G	0.444985	-1.14722	4.74179e-25	2.26774e-19	2.52388e-17
Th1_17	ENSG00000280385		TEC	chr11	89193614	91193614	chr11:90199472:TA:T	0.200252	0.833404	1.90664e-10	6.08355e-07	1.10971e-05
Th1_17	ENSG00000280543	ASAP1-IT2	lncRNA	chr8	129084768	131084768	chr8:130083858:A:G	0.223532	-0.699901	1.23033e-11	4.9151e-08	1.10928e-06
Th1_17	ENSG00000280670	CCDC163	protein_coding	chr1	44500073	46500073	chr1:45507763:A:AT	0.504889	-1.03431	1.36574e-29	1.38937e-23	2.71935e-21
Th1_17	ENSG00000280798	LINC00294	lncRNA	chr11	32076149	34076149	chr11:33075721:T:C	0.138858	-0.550462	1.89774e-07	0.00023625	0.00246501
Th1_17	ENSG00000281103	TRG-AS1	lncRNA	chr7	37331111	39331111	chr7:38359818:CG:C	0.134142	-0.633514	3.17019e-07	0.000510688	0.00484325
Th1_17	ENSG00000281490	CICP14	processed_pseudogene	chr7	127658791	129658791	chr7:128553969:TTTG:T	0.1119	0.632153	3.46634e-06	0.00315905	0.0228563
Th1_17	ENSG00000281501	SEPSECS-AS1	lncRNA	chr4	24160672	26160672	chr4:25157768:A:T	0.119697	-0.903069	1.50616e-06	0.0023825	0.0181397
Th1_17	ENSG00000282780	TRBJ1-6	TR_J_gene	chr7	141788988	143788988	chr7:142789018:T:C	0.101506	0.480787	1.04493e-05	0.00676184	0.0425268
Th1_17	ENSG00000282939	TRBV7-2	TR_V_gene	chr7	141352819	143352819	chr7:142355339:A:G	0.41338	-0.993267	7.59115e-23	1.60384e-18	1.62562e-16
Th1_17	ENSG00000282995	FRG1EP	unprocessed_pseudogene	chr20	28497179	30497179	chr20:30180884:A:C	0.102329	0.781515	9.57841e-06	0.000207401	0.00220246
Th1_17	ENSG00000283050	GTF2IP12	transcribed_unprocessed_pseudogene	chr4	118450157	120450157	chr4:119440436:G:C	0.264196	0.779928	8.49897e-14	1.04194e-09	3.16261e-08
Th1_17	ENSG00000283063	TRBV6-2	TR_V_gene	chr7	141349152	143349152	chr7:142358936:G:A	0.292356	0.730048	2.32262e-15	2.41523e-11	9.55326e-10
Th1_17	ENSG00000283199	C13orf46	protein_coding	chr13	112974076	114974076	chr13:113972420:G:A	0.146764	-0.58322	7.98902e-08	0.000116492	0.00130804
Th1_17	ENSG00000283537		transcribed_unprocessed_pseudogene	chr7	142623762	144623762	chr7:143733941:T:C	0.154559	-0.601132	3.38253e-08	3.08565e-05	0.000395803
Th1_17	ENSG00000283994		lncRNA	chr2	142601517	144601517	chr2:142842597:C:A	0.100252	0.667857	1.19309e-05	0.00829884	0.0499253
Th1_17	ENSG00000284633		lncRNA	chr22	38242188	40242188	chr22:39238918:A:G	0.103229	0.495922	8.70794e-06	0.00814606	0.0492042
Th1_17	ENSG00000284634		lncRNA	chr12	8448498	10448498	chr12:9471646:A:C	0.141125	-0.524402	1.48178e-07	0.000270729	0.0027813
Th1_17	ENSG00000284707		lncRNA	chr7	96972985	98972985	chr7:97982029:G:A	0.106745	0.524812	5.99755e-06	0.00500722	0.0331829
Th1_17	ENSG00000284747		lncRNA	chr1	6991134	8991134	chr1:8391659:C:T	0.123737	-0.922915	9.76008e-07	0.00139592	0.0115669
Th1_17	ENSG00000284825		lncRNA	chr6	166121527	168121527	chr6:167113452:A:C	0.110426	-0.456691	4.05538e-06	0.00583234	0.0376188
Th1_17	ENSG00000285215		transcribed_unprocessed_pseudogene	chr1	119964001	121964001	chr1:121426988:T:C	0.0607806	-0.435837	0.000741843	0.0072734	0.0451311
Th1_17	ENSG00000285417		transcribed_unitary_pseudogene	chr1	205051920	207051920	chr1:206053119:C:T	0.167965	0.8284	7.59571e-09	1.47031e-05	0.000200855
Th1_17	ENSG00000285476		protein_coding	chr5	175063748	177063748	chr5:176083302:T:C	0.114559	1.07456	2.61023e-06	0.00333211	0.0238051
Th1_17	ENSG00000285535		lncRNA	chr17	76590532	78590532	chr17:77667194:T:C	0.448308	-1.00429	2.73578e-25	1.95336e-20	2.70423e-18
Th1_17	ENSG00000285692		lncRNA	chr12	52531752	54531752	chr12:53678223:A:G	0.107538	0.504623	5.51315e-06	0.00590629	0.038031
Th1_17	ENSG00000285732		lncRNA	chr12	38611819	40611819	chr12:39621484:T:C	0.174331	-0.781115	3.71042e-09	8.49003e-06	0.000121353
Th1_17	ENSG00000285803		lncRNA	chr10	48988899	50988899	chr10:50004404:A:G	0.243358	0.735715	1.12246e-12	9.2738e-09	2.41461e-07
Th1_17	ENSG00000285881		lncRNA	chr8	21192578	23192578	chr8:22198158:C:G	0.194213	0.648259	3.83636e-10	1.18621e-06	2.05587e-05
Th1_17	ENSG00000286004		lncRNA	chr3	194900986	196900986	chr3:195901401:G:A	0.22254	-0.691282	1.38497e-11	1.0407e-07	2.17035e-06
Th1_17	ENSG00000286071		lncRNA	chr1	230847666	232847666	chr1:231891178:T:A	0.10989	-0.659599	4.29349e-06	0.00540409	0.0354022
Th1_17	ENSG00000286162		lncRNA	chr9	4629748	6629748	chr9:5589428:A:C	0.192605	1.32632	4.61734e-10	1.4018e-06	2.35404e-05
Th1_17	ENSG00000286186		lncRNA	chr18	78465843	80465843	chr18:79397416:T:C	0.110362	0.810987	4.08316e-06	0.00581154	0.037506
Th1_17	ENSG00000286388		lncRNA	chr5	345197	2345197	chr5:1345359:A:G	0.211939	-0.671075	4.8615e-11	2.9363e-07	5.74709e-06
Th1_17	ENSG00000286545		lncRNA	chr2	111239621	113239621	chr2:112227868:GCAATTTTCCACAGATGCAATGCAATCCCTAT:G	0.11194	0.606624	3.45141e-06	0.00351924	0.0249293
Th1_17	ENSG00000286619		lncRNA	chr1	204813322	206813322	chr1:205820154:G:A	0.273799	0.773756	2.52776e-14	2.04715e-10	6.99982e-09
Th1_17	ENSG00000286634		lncRNA	chr5	176260340	178260340	chr5:177312109:C:A	0.124551	0.608532	8.94111e-07	0.00107279	0.00928231
Th1_17	ENSG00000286644		lncRNA	chr5	180217864	182217864	chr5:181207407:TG:T	0.1277	0.628109	6.36745e-07	0.000793865	0.00710167
Th1_17	ENSG00000286656		lncRNA	chr5	41995134	43995134	chr5:43003237:T:C	0.0972854	0.497092	1.63193e-05	0.0075707	0.046506
Th1_17	ENSG00000286931		lncRNA	chr14	23007060	25007060	chr14:24008026:A:G	0.223442	-0.750435	1.24372e-11	6.02831e-08	1.32881e-06
Th1_17	ENSG00000286940	MICB-DT	lncRNA	chr6	30494935	32494935	chr6:31508136:A:T	0.189692	-0.660975	6.45458e-10	8.56182e-06	0.00012195
Th1_17	ENSG00000286943		lncRNA	chr11	73931724	75931724	chr11:74746011:A:G	0.123189	0.587313	1.03526e-06	0.00100557	0.00876752
Th1_17	ENSG00000287097		lncRNA	chr6	113822994	115822994	chr6:115034783:T:A	0.195063	1.00725	3.47795e-10	8.0582e-07	1.43606e-05
Th1_17	ENSG00000287151	C2orf27A	lncRNA	chr2	130682475	132682475	chr2:131778919:TA:T	0.33338	-0.881288	9.50997e-18	1.76507e-13	1.00186e-11
Th1_17	ENSG00000287263		lncRNA	chr5	41993340	43993340	chr5:42995892:G:A	0.197458	-0.709641	2.63633e-10	5.8491e-07	1.07096e-05
Th1_17	ENSG00000287426		lncRNA	chr11	128814690	130814690	chr11:129853970:C:T	0.15868	0.549095	2.14184e-08	5.31668e-05	0.000654613
Th1_17	ENSG00000287467		lncRNA	chr8	21545560	23545560	chr8:22926438:G:T	0.111278	0.520963	3.70376e-06	0.00586792	0.0378268
Th1_17	ENSG00000287504		lncRNA	chr4	151116497	153116497	chr4:152159782:G:T	0.176456	-0.665344	2.91788e-09	5.39159e-06	8.10106e-05
Th1_17	ENSG00000287780		lncRNA	chr3	38384300	40384300	chr3:39384266:C:T	0.111229	0.491974	3.72329e-06	0.00312055	0.0226936
Th1_17	ENSG00000287837		lncRNA	chr13	39877861	41877861	chr13:40842749:A:G	0.15498	0.609468	3.22859e-08	6.14801e-05	0.000740113
Th1_17	ENSG00000287858		lncRNA	chr2	196640441	198640441	chr2:197640744:C:T	0.15895	0.606269	2.07861e-08	2.42587e-05	0.000317632
Th1_17	ENSG00000288075		lncRNA	chr4	8381269	10381269	chr4:9482861:G:A	0.104209	-0.548954	7.8492e-06	0.00534468	0.0350915
Th1_17	ENSG00000288093		lncRNA	chr1	160399998	162399998	chr1:161594678:T:G	0.118744	0.532837	1.66826e-06	0.001906	0.0150571
Th1_17	ENSG00000288600		lncRNA	chr13	40488357	42488357	chr13:41471622:G:C	0.177995	0.623658	2.45124e-09	5.13558e-06	7.75259e-05
Th1_17	ENSG00000288701	PRRC2B	protein_coding	chr9	130394086	132394086	chr9:131496845:C:T	0.178954	0.708928	2.19853e-09	7.03534e-06	0.000102523
Th1_17	ENSG00000288752		lncRNA	chr8	97045656	99045656	chr8:98066687:G:A	0.11795	0.581362	1.81626e-06	0.00214769	0.0166308
Th1_17	ENSG00000288756		lncRNA	chr8	76000177	78000177	chr8:77012350:CATTT:C	0.126857	-0.542244	6.97385e-07	0.000607207	0.0056224
Th1_17	ENSG00000288782		lncRNA	chr8	1203339	3203339	chr8:2177800:T:G	0.175144	1.10251	3.38498e-09	1.73254e-05	0.000233445
Th1_17	ENSG00000288839		lncRNA	chr18	12744159	14744159	chr18:13725826:T:C	0.137527	-0.539345	2.1939e-07	0.000366254	0.00361857
Th1_17	ENSG00000288884		lncRNA	chr7	127661095	129661095	chr7:128531875:G:A	0.224068	-0.885583	1.15416e-11	5.38798e-08	1.20641e-06
Th1_17	ENSG00000288899		lncRNA	chr19	56297511	58297511	chr19:57604435:C:A	0.109197	0.965665	4.62199e-06	0.00700963	0.0437941
Th1_17	ENSG00000288953		lncRNA	chr19	51700660	53700660	chr19:52695497:C:G	0.203813	0.797652	1.25968e-10	8.62756e-07	1.53032e-05
Th1_17	ENSG00000288990		lncRNA	chr3	195639635	197639635	chr3:196639828:C:T	0.144666	0.576357	1.00578e-07	0.00025934	0.00267641
Th1_17	ENSG00000289106		lncRNA	chr1	160364227	162364227	chr1:161404814:G:A	0.113172	0.871112	3.02647e-06	0.0033668	0.0240168
Th1_17	ENSG00000289138		lncRNA	chr3	18951702	20951702	chr3:19940063:G:C	0.124777	0.596394	8.72613e-07	0.0012689	0.0107098
Th1_17	ENSG00000289177		lncRNA	chr7	65845037	67845037	chr7:66916625:T:C	0.110778	-0.962267	3.90613e-06	0.00313373	0.0227312
Th1_17	ENSG00000289210		lncRNA	chr4	173233348	175233348	chr4:174221829:T:C	0.120747	-0.68104	1.34578e-06	0.00195548	0.0153421
Th1_17	ENSG00000289292		lncRNA	chr22	39684935	41684935	chr22:40702202:G:T	0.115996	0.517491	2.2386e-06	0.00131543	0.011045
Th1_17	ENSG00000289295		lncRNA	chr9	36777224	38777224	chr9:37735683:G:A	0.142761	-0.624695	1.23909e-07	0.000212137	0.00224645
Th1_17	ENSG00000289339		lncRNA	chr11	64575894	66575894	chr11:65577974:G:C	0.127355	-0.553042	6.60877e-07	0.000524225	0.00494057
Th1_17	ENSG00000289396		lncRNA	chr3	196075341	198075341	chr3:197261807:CAG:C	0.145761	-1.26439	8.91881e-08	0.000208347	0.00221044
Th1_17	ENSG00000289480		lncRNA	chr4	81349441	83349441	chr4:82344453:T:TA	0.114756	-0.503752	2.5557e-06	0.00241372	0.0183528
Th1_17	ENSG00000289495		lncRNA	chr14	21229656	23229656	chr14:22225744:CA:C	0.154528	0.555672	3.39448e-08	8.81348e-05	0.0010141
Th1_17	ENSG00000289504		lncRNA	chr3	49651279	51651279	chr3:50606703:C:T	0.218489	1.05506	2.24192e-11	6.06823e-08	1.33502e-06
Th1_17	ENSG00000289520		lncRNA	chr4	175341098	177341098	chr4:176342514:C:T	0.185229	0.638195	1.07617e-09	2.80585e-06	4.43007e-05
Th1_17	ENSG00000289534		lncRNA	chr2	133201818	135201818	chr2:134203518:G:A	0.111637	-0.745695	3.56491e-06	0.00375606	0.0262606
Th1_17	ENSG00000289620		lncRNA	chrX	661815	2661815	chrX:1659209:T:C	0.121086	0.488241	1.29772e-06	0.00126184	0.0106581
Th1_17	ENSG00000289627		lncRNA	chr2	53581577	55581577	chr2:54732725:A:T	0.110479	-0.588738	4.03266e-06	0.00490162	0.0326738
Th17	ENSG00000001461	NIPAL3	protein_coding	chr1	23415802	25415802	chr1:23948477:T:A	0.111334	0.974505	3.46177e-06	0.0035281	0.024563
Th17	ENSG00000002586	CD99	protein_coding	chrX	1691295	3691295	chrX:2692243:CATGTTATAAATTCTTTTTT:C	0.202493	-0.728963	1.30867e-10	4.4373e-07	8.80356e-06
Th17	ENSG00000002919	SNX11	protein_coding	chr17	47107766	49107766	chr17:48124554:A:G	0.217727	0.769186	2.16458e-11	1.16479e-07	2.63604e-06
Th17	ENSG00000002933	TMEM176A	protein_coding	chr7	149800769	151800769	chr7:150761704:A:AAT	0.109987	-0.490194	3.99893e-06	0.00572125	0.036459
Th17	ENSG00000003056	M6PR	protein_coding	chr12	7949645	9949645	chr12:8914017:C:T	0.138492	-0.569284	1.82841e-07	0.000274795	0.00269452
Th17	ENSG00000003249	DBNDD1	protein_coding	chr16	89019456	91019456	chr16:89953275:T:C	0.107372	-0.982943	5.28807e-06	0.00457321	0.0303621
Th17	ENSG00000003400	CASP10	protein_coding	chr2	200183141	202183141	chr2:201161992:C:T	0.104693	0.463007	7.03734e-06	0.00718585	0.0436874
Th17	ENSG00000004534	RBM6	protein_coding	chr3	48940150	50940150	chr3:50171620:G:T	0.17091	0.572491	4.95519e-09	5.05219e-06	7.80038e-05
Th17	ENSG00000004660	CAMKK1	protein_coding	chr17	2893053	4893053	chr17:3886861:T:C	0.113778	0.684558	2.66404e-06	0.00431442	0.0289834
Th17	ENSG00000005020	SKAP2	protein_coding	chr7	25864590	27864590	chr7:26867504:T:C	0.287387	0.880581	3.72694e-15	9.1957e-11	3.62467e-09
Th17	ENSG00000005436	GCFC2	protein_coding	chr2	74710915	76710915	chr2:75587782:T:G	0.115757	-0.534084	2.15399e-06	0.00303827	0.0216312
Th17	ENSG00000006282	SPATA20	protein_coding	chr17	49547174	51547174	chr17:50547162:A:C	0.528402	-1.04617	1.09255e-31	4.44555e-26	2.20498e-23
Th17	ENSG00000007129	CEACAM21	protein_coding	chr19	40576166	42576166	chr19:41586462:A:T	0.217813	-0.976432	2.14253e-11	6.10638e-08	1.44226e-06
Th17	ENSG00000007255	TRAPPC6A	protein_coding	chr19	44178237	46178237	chr19:45136458:A:G	0.147106	-0.625619	7.08813e-08	0.000153612	0.00161822
Th17	ENSG00000007541	PIGQ	protein_coding	chr16	-430032	1569968	chr16:616149:A:G	0.199973	0.699078	1.75699e-10	9.08504e-07	1.65617e-05
Th17	ENSG00000007968	E2F2	protein_coding	chr1	22531233	24531233	chr1:23457800:A:G	0.105924	0.756525	6.17186e-06	0.0058723	0.0371629
Th17	ENSG00000008018	PSMB1	protein_coding	chr6	169553307	171553307	chr6:170603415:T:C	0.100901	-0.469062	1.0536e-05	0.00758534	0.045466
Th17	ENSG00000008517	IL32	protein_coding	chr16	2065640	4065640	chr16:3079083:G:C	0.232999	1.38658	3.45015e-12	1.84579e-08	4.91547e-07
Th17	ENSG00000009790	TRAF3IP3	protein_coding	chr1	208756053	210756053	chr1:209755954:G:A	0.149879	0.728784	5.21577e-08	0.000113268	0.00122576
Th17	ENSG00000010030	ETV7	protein_coding	chr6	35387669	37387669	chr6:36389395:T:G	0.269853	0.775162	3.55184e-14	4.08052e-10	1.44998e-08
Th17	ENSG00000010610	CD4	protein_coding	chr12	5789528	7789528	chr12:6794465:G:A	0.133015	-0.528449	3.32713e-07	0.000504085	0.00458411
Th17	ENSG00000010626	LRRC23	protein_coding	chr12	5904822	7904822	chr12:6903025:A:G	0.203889	0.71402	1.1112e-10	4.40475e-07	8.76821e-06
Th17	ENSG00000010810	FYN	protein_coding	chr6	110873452	112873452	chr6:111780804:C:T	0.170954	-0.565012	4.93055e-09	9.70953e-06	0.000141125
Th17	ENSG00000013288	MAN2B2	protein_coding	chr4	5575189	7575189	chr4:6609511:TG:T	0.118263	-0.69688	1.64517e-06	0.00513132	0.0333058
Th17	ENSG00000013573	DDX11	protein_coding	chr12	30073860	32073860	chr12:31105064:A:G	0.576706	-1.03037	5.31695e-36	6.41203e-29	5.08856e-26
Th17	ENSG00000013583	HEBP1	protein_coding	chr12	12000265	14000265	chr12:13002405:C:A	0.182108	-0.5955	1.38561e-09	5.11692e-06	7.89009e-05
Th17	ENSG00000014216	CAPN1	protein_coding	chr11	64181928	66181928	chr11:65187410:TC:T	0.132382	0.575895	3.56505e-07	0.000396155	0.00371323
Th17	ENSG00000015532	XYLT2	protein_coding	chr17	49346126	51346126	chr17:50413345:G:A	0.299811	-0.924234	7.30419e-16	8.52623e-12	3.90368e-10
Th17	ENSG00000018610	STEEP1	protein_coding	chrX	118565409	120565409	chrX:119496659:A:G	0.103439	0.441325	8.04328e-06	0.00462622	0.0306798
Th17	ENSG00000021355	SERPINB1	protein_coding	chr6	1841863	3841863	chr6:2841905:C:T	0.135206	0.586067	2.61948e-07	0.000508294	0.00460915
Th17	ENSG00000022267	FHL1	protein_coding	chrX	135197047	137197047	chrX:136135293:C:T	0.100979	0.476198	1.04498e-05	0.00291141	0.020903
Th17	ENSG00000022556	NLRP2	protein_coding	chr19	53966374	55966374	chr19:54963134:A:G	0.168854	0.610521	6.25124e-09	2.09621e-05	0.000277257
Th17	ENSG00000023171	GRAMD1B	protein_coding	chr11	122430269	124430269	chr11:123459933:A:T	0.134722	0.772821	2.76167e-07	0.000486786	0.00445059
Th17	ENSG00000023572	GLRX2	protein_coding	chr1	192105414	194105414	chr1:193122854:C:G	0.120792	0.498854	1.25258e-06	0.000851134	0.00719591
Th17	ENSG00000025772	TOMM34	protein_coding	chr20	43960397	45960397	chr20:44960400:G:A	0.151827	-0.723716	4.20259e-08	7.6762e-05	0.000867778
Th17	ENSG00000026103	FAS	protein_coding	chr10	87990798	89990798	chr10:89000905:G:A	0.284364	0.786997	5.51797e-15	6.27221e-11	2.53959e-09
Th17	ENSG00000026297	RNASET2	protein_coding	chr6	165956550	167956550	chr6:166988395:A:AT	0.400616	-0.906124	4.2205e-22	3.26156e-17	3.18241e-15
Th17	ENSG00000026950	BTN3A1	protein_coding	chr6	25402275	27402275	chr6:27393902:T:C	0.143734	-0.557398	1.0281e-07	0.000167728	0.00174683
Th17	ENSG00000027869	SH2D2A	protein_coding	chr1	155816848	157816848	chr1:156815987:G:A	0.121081	0.522577	1.21409e-06	0.00143924	0.0114065
Th17	ENSG00000029534	ANK1	protein_coding	chr8	40797622	42797622	chr8:41755542:T:G	0.214037	0.670918	3.35695e-11	1.10072e-07	2.50055e-06
Th17	ENSG00000034053	APBA2	protein_coding	chr15	27885974	29885974	chr15:28983651:A:G	0.138061	0.729272	1.91678e-07	0.000158689	0.00166434
Th17	ENSG00000034510	TMSB10	protein_coding	chr2	83905656	85905656	chr2:84485399:A:G	0.121808	0.765228	1.12251e-06	0.00109666	0.00893537
Th17	ENSG00000035115	SH3YL1	protein_coding	chr2	-735968	1264032	chr2:281178:C:G	0.40827	-1.05701	1.29016e-22	2.42963e-17	2.43043e-15
Th17	ENSG00000036448	MYOM2	protein_coding	chr8	1045046	3045046	chr8:2168313:T:G	0.361633	1.09376	1.41535e-19	1.08877e-14	7.76087e-13
Th17	ENSG00000036828	CASR	protein_coding	chr3	121183668	123183668	chr3:121612862:A:G	0.105394	-0.618831	6.53097e-06	0.00527335	0.0340606
Th17	ENSG00000037474	NSUN2	protein_coding	chr5	5633044	7633044	chr5:6600942:A:T	0.247779	-0.791245	5.64712e-13	4.85229e-09	1.42049e-07
Th17	ENSG00000038002	AGA	protein_coding	chr4	176442437	178442437	chr4:177435307:T:C	0.172686	-0.653349	4.05257e-09	8.03205e-06	0.00011907
Th17	ENSG00000041357	PSMA4	protein_coding	chr15	77540444	79540444	chr15:78435044:G:A	0.222483	-0.678673	1.22622e-11	8.79697e-08	2.02943e-06
Th17	ENSG00000041515	MYO16	protein_coding	chr13	107629611	109629611	chr13:108343101:T:C	0.345874	0.964111	1.34698e-18	3.5508e-14	2.32245e-12
Th17	ENSG00000041802	LSG1	protein_coding	chr3	193672191	195672191	chr3:194648851:C:A	0.123593	0.745364	9.25607e-07	0.00173358	0.0133829
Th17	ENSG00000042493	CAPG	protein_coding	chr2	84410366	86410366	chr2:85414701:G:A	0.398858	1.02887	5.52862e-22	9.23235e-17	8.72233e-15
Th17	ENSG00000044090	CUL7	protein_coding	chr6	42053851	44053851	chr6:43012720:C:T	0.114443	-0.785027	2.48048e-06	0.00277867	0.0200955
Th17	ENSG00000044115	CTNNA1	protein_coding	chr5	137753425	139753425	chr5:138813650:A:G	0.235153	0.774648	2.65564e-12	1.22827e-08	3.36895e-07
Th17	ENSG00000046647	GEMIN8	protein_coding	chrX	13029892	15029892	chrX:14029715:G:T	0.161462	-0.486714	1.43546e-08	1.97795e-05	0.000265587
Th17	ENSG00000046651	OFD1	protein_coding	chrX	12734748	14734748	chrX:13753457:A:G	0.180128	-0.626627	1.73772e-09	2.90953e-06	4.79707e-05
Th17	ENSG00000047644	WWC3	protein_coding	chrX	9015254	11015254	chrX:10111156:G:A	0.173656	-0.694702	3.63045e-09	4.76184e-06	7.41946e-05
Th17	ENSG00000048052	HDAC9	protein_coding	chr7	17495749	19495749	chr7:18674736:G:A	0.118575	-0.678307	1.59074e-06	0.0024554	0.018083
Th17	ENSG00000048162	NOP16	protein_coding	chr5	175388598	177388598	chr5:176403896:G:A	0.144133	0.60092	9.83903e-08	0.000145128	0.00153291
Th17	ENSG00000048544	MRPS10	protein_coding	chr6	41217861	43217861	chr6:42196101:A:T	0.252187	0.761853	3.27056e-13	1.70917e-09	5.55898e-08
Th17	ENSG00000049239	H6PD	protein_coding	chr1	8234774	10234774	chr1:9246790:T:C	0.170487	-0.565884	5.19781e-09	1.06775e-05	0.000152953
Th17	ENSG00000049759	NEDD4L	protein_coding	chr18	57044226	59044226	chr18:58321825:T:C	0.166876	-0.567439	7.8129e-09	2.08117e-05	0.000276497
Th17	ENSG00000051108	HERPUD1	protein_coding	chr16	55932142	57932142	chr16:56723904:A:G	0.119697	0.512321	1.40963e-06	0.00223318	0.0167826
Th17	ENSG00000052126	PLEKHA5	protein_coding	chr12	18129733	20129733	chr12:19175675:T:A	0.162682	0.61879	1.25192e-08	3.77891e-05	0.000467608
Th17	ENSG00000053108	FSTL4	protein_coding	chr5	132612541	134612541	chr5:133582915:T:C	0.244537	0.810383	8.42372e-13	6.31434e-09	1.82884e-07
Th17	ENSG00000054219	LY75	protein_coding	chr2	158904756	160904756	chr2:160023460:G:A	0.113754	0.49831	2.67104e-06	0.00254352	0.0186326
Th17	ENSG00000055483	USP36	protein_coding	chr17	77840814	79840814	chr17:78806566:T:C	0.152323	-0.644909	3.97747e-08	0.000115163	0.00124431
Th17	ENSG00000057252	SOAT1	protein_coding	chr1	178293797	180293797	chr1:179341565:C:T	0.175218	0.735616	3.04058e-09	9.17945e-06	0.000133801
Th17	ENSG00000057608	GDI2	protein_coding	chr10	4813434	6813434	chr10:5813440:G:C	0.25236	-0.879235	3.20103e-13	4.57517e-09	1.35143e-07
Th17	ENSG00000057935	MTA3	protein_coding	chr2	41568632	43568632	chr2:42609897:G:A	0.106886	0.486377	5.56971e-06	0.00768423	0.0459661
Th17	ENSG00000059122	FLYWCH1	protein_coding	chr16	1911931	3911931	chr16:2936322:T:C	0.354491	0.903131	3.95543e-19	7.50765e-15	5.44943e-13
Th17	ENSG00000063046	EIF4B	protein_coding	chr12	52006456	54006456	chr12:53029274:T:C	0.116752	-0.893534	1.9355e-06	0.00280811	0.0202714
Th17	ENSG00000063854	HAGH	protein_coding	chr16	826825	2826825	chr16:1833278:T:C	0.22459	0.681066	9.52321e-12	4.90072e-08	1.1738e-06
Th17	ENSG00000064012	CASP8	protein_coding	chr2	200260536	202260536	chr2:201314288:T:A	0.304121	0.804091	4.12323e-16	5.36756e-12	2.5558e-10
Th17	ENSG00000064201	TSPAN32	protein_coding	chr11	1302013	3302013	chr11:2302298:T:C	0.198673	-1.03238	2.04486e-10	1.0411e-06	1.86926e-05
Th17	ENSG00000064666	CNN2	protein_coding	chr19	26608	2026608	chr19:1030432:T:C	0.384004	-0.971005	5.25571e-21	1.91018e-16	1.74913e-14
Th17	ENSG00000064687	ABCA7	protein_coding	chr19	40107	2040107	chr19:1038290:A:C	0.152656	-0.931508	3.83311e-08	0.000120309	0.00129256
Th17	ENSG00000064787	BCAS1	protein_coding	chr20	53070594	55070594	chr20:54032455:A:G	0.232688	0.6595	3.5829e-12	2.55255e-08	6.54858e-07
Th17	ENSG00000064886	CHI3L2	protein_coding	chr1	110227713	112227713	chr1:111226769:C:T	0.127979	0.548706	5.75482e-07	0.000956917	0.00796022
Th17	ENSG00000065060	UHRF1BP1	protein_coding	chr6	33792083	35792083	chr6:34728923:T:G	0.200692	0.625927	1.61556e-10	6.24336e-07	1.19103e-05
Th17	ENSG00000065154	OAT	protein_coding	chr10	123418923	125418923	chr10:124418937:A:C	0.182712	0.833187	1.29305e-09	4.33437e-06	6.80687e-05
Th17	ENSG00000065268	WDR18	protein_coding	chr19	-15655	1984345	chr19:990645:G:A	0.143688	0.767193	1.03333e-07	0.000286682	0.00278356
Th17	ENSG00000065413	ANKRD44	protein_coding	chr2	196310780	198310780	chr2:196979370:G:A	0.109712	0.513336	4.11822e-06	0.00225564	0.0169087
Th17	ENSG00000065457	ADAT1	protein_coding	chr16	74623281	76623281	chr16:75613638:G:C	0.21269	0.768364	3.93819e-11	1.82675e-07	3.91811e-06
Th17	ENSG00000065675	PRKCQ	protein_coding	chr10	5580276	7580276	chr10:6583416:T:C	0.169624	-0.638538	5.73077e-09	1.89819e-05	0.0002559
Th17	ENSG00000065809	FAM107B	protein_coding	chr10	13774897	15774897	chr10:14576847:T:C	0.246053	0.745882	6.98872e-13	7.77565e-09	2.20383e-07
Th17	ENSG00000066084	DIP2B	protein_coding	chr12	49504985	51504985	chr12:50309601:G:A	0.204438	-0.670473	1.04183e-10	2.12477e-07	4.50056e-06
Th17	ENSG00000066427	ATXN3	protein_coding	chr14	91106582	93106582	chr14:92040239:T:C	0.10757	0.529908	5.17767e-06	0.00687142	0.0420766
Th17	ENSG00000066654	THUMPD1	protein_coding	chr16	19741818	21741818	chr16:20770460:C:T	0.100827	-0.460786	1.06198e-05	0.00753189	0.0452595
Th17	ENSG00000066735	KIF26A	protein_coding	chr14	103138587	105138587	chr14:104155046:C:T	0.156284	0.652142	2.5601e-08	5.50132e-05	0.000650968
Th17	ENSG00000066923	STAG3	protein_coding	chr7	99177918	101177918	chr7:100004356:CTG:C	0.106984	0.491673	5.5117e-06	0.0037971	0.0260672
Th17	ENSG00000067064	IDI1	protein_coding	chr10	49119	2049119	chr10:1111470:A:G	0.106948	-0.48537	5.53312e-06	0.0076083	0.0455577
Th17	ENSG00000067601	PMS2P4	transcribed_unprocessed_pseudogene	chr7	66302428	68302428	chr7:67037207:G:A	0.118101	-0.850914	1.67405e-06	0.00193701	0.014816
Th17	ENSG00000067606	PRKCZ	protein_coding	chr1	1050411	3050411	chr1:2107223:G:A	0.102003	0.468632	9.37129e-06	0.00833786	0.049111
Th17	ENSG00000067840	PDZD4	protein_coding	chrX	152830544	154830544	chrX:153822764:C:T	0.114482	-0.461364	2.47028e-06	0.00179847	0.01383
Th17	ENSG00000067992	PDK3	protein_coding	chrX	23465286	25465286	chrX:24550436:A:C	0.266118	-0.714537	5.70347e-14	2.11816e-10	7.80633e-09
Th17	ENSG00000068745	IP6K2	protein_coding	chr3	47717221	49717221	chr3:48728725:G:A	0.115843	0.973622	2.1343e-06	0.000654888	0.00577891
Th17	ENSG00000069188	SDK2	protein_coding	chr17	72644445	74644445	chr17:73591438:G:A	0.11155	-0.76602	3.38287e-06	0.00619848	0.0387941
Th17	ENSG00000069275	NUCKS1	protein_coding	chr1	204750182	206750182	chr1:205702979:C:A	0.166204	-0.595537	8.42781e-09	1.75145e-05	0.000238822
Th17	ENSG00000069424	KCNAB2	protein_coding	chr1	5045888	7045888	chr1:6013379:G:T	0.177469	-0.614685	2.35352e-09	6.16989e-06	9.39207e-05
Th17	ENSG00000069493	CLEC2D	protein_coding	chr12	8669713	10669713	chr12:9653471:G:A	0.146036	0.834698	7.97673e-08	0.000158937	0.00166547
Th17	ENSG00000069943	PIGB	protein_coding	chr15	54319222	56319222	chr15:55265663:G:A	0.127937	0.492132	5.78076e-07	0.000863084	0.00727627
Th17	ENSG00000069998	HDHD5	protein_coding	chr22	16159277	18159277	chr22:17172148:C:T	0.121505	0.541521	1.15987e-06	0.00158853	0.0124406
Th17	ENSG00000070526	ST6GALNAC1	protein_coding	chr17	75643757	77643757	chr17:76660778:C:T	0.429296	0.968903	4.59511e-24	8.07364e-19	1.09214e-16
Th17	ENSG00000070831	CDC42	protein_coding	chr1	21052709	23052709	chr1:22128649:G:A	0.159627	-0.555974	1.76266e-08	4.81403e-05	0.000580019
Th17	ENSG00000071073	MGAT4A	protein_coding	chr2	97731132	99731132	chr2:98742654:T:C	0.114609	0.672625	2.43667e-06	0.00166493	0.0129537
Th17	ENSG00000071462	BUD23	protein_coding	chr7	72683597	74683597	chr7:73679938:G:A	0.134517	1.11378	2.82415e-07	0.000192646	0.00198035
Th17	ENSG00000071894	CPSF1	protein_coding	chr8	143409335	145409335	chr8:144399893:C:T	0.235226	0.708197	2.63234e-12	1.37498e-08	3.7284e-07
Th17	ENSG00000072135	PTPN18	protein_coding	chr2	129356056	131356056	chr2:130357851:A:G	0.112855	0.622106	2.94131e-06	0.00159803	0.0125068
Th17	ENSG00000072274	TFRC	protein_coding	chr3	195082090	197082090	chr3:196179876:A:G	0.135326	-0.607999	2.58536e-07	0.000524	0.00473627
Th17	ENSG00000072682	P4HA2	protein_coding	chr5	131227853	133227853	chr5:132239645:G:A	0.116657	0.485463	1.95538e-06	0.00112405	0.00914602
Th17	ENSG00000072958	AP1M1	protein_coding	chr19	15197911	17197911	chr19:16203113:C:T	0.305245	0.859129	3.54966e-16	7.55457e-12	3.48563e-10
Th17	ENSG00000073050	XRCC1	protein_coding	chr19	42575527	44575527	chr19:43573355:G:A	0.22522	0.635924	8.82874e-12	4.02809e-08	9.78574e-07
Th17	ENSG00000073536	NLE1	protein_coding	chr17	34142303	36142303	chr17:35206421:TTC:T	0.162308	0.945596	1.30555e-08	2.61266e-05	0.000337687
Th17	ENSG00000073584	SMARCE1	protein_coding	chr17	39647818	41647818	chr17:40614034:T:C	0.244445	0.728731	8.51908e-13	6.23533e-09	1.81037e-07
Th17	ENSG00000073605	GSDMB	protein_coding	chr17	38918635	40918635	chr17:39926578:T:C	0.126405	-0.807674	6.82594e-07	0.000621401	0.00551593
Th17	ENSG00000073910	FRY	protein_coding	chr13	31031774	33031774	chr13:31920956:TA:T	0.108459	-0.525565	4.70842e-06	0.00404134	0.0275059
Th17	ENSG00000074201	CLNS1A	protein_coding	chr11	76637794	78637794	chr11:78013628:C:T	0.108319	0.525686	4.7796e-06	0.00363959	0.02516
Th17	ENSG00000075142	SRI	protein_coding	chr7	87220038	89220038	chr7:88204266:A:G	0.168449	0.582189	6.54345e-09	1.25525e-05	0.000176833
Th17	ENSG00000075239	ACAT1	protein_coding	chr11	107121567	109121567	chr11:108111776:GATT:G	0.149166	0.74685	5.64421e-08	8.68319e-05	0.000965118
Th17	ENSG00000075275	CELSR1	protein_coding	chr22	45537620	47537620	chr22:46364189:C:T	0.259294	1.09268	1.34696e-13	1.24931e-09	4.15411e-08
Th17	ENSG00000075292	ZNF638	protein_coding	chr2	70331782	72331782	chr2:71452644:CT:C	0.132448	0.593082	3.53944e-07	0.00061823	0.00549207
Th17	ENSG00000075303	SLC25A40	protein_coding	chr7	86876360	88876360	chr7:87600124:T:C	0.108996	0.859405	4.44568e-06	0.00271339	0.0196592
Th17	ENSG00000075618	FSCN1	protein_coding	chr7	4592816	6592816	chr7:5673365:C:T	0.112191	0.861472	3.15813e-06	0.00570995	0.0364501
Th17	ENSG00000075826	SEC31B	protein_coding	chr10	99519861	101519861	chr10:100591689:TA:T	0.153811	-0.636122	3.37127e-08	6.21016e-05	0.000722511
Th17	ENSG00000075884	ARHGAP15	protein_coding	chr2	142129419	144129419	chr2:143249658:G:A	0.284151	-1.04835	5.67235e-15	8.87974e-11	3.51176e-09
Th17	ENSG00000076067	RBMS2	protein_coding	chr12	55521820	57521820	chr12:56536599:A:G	0.115668	0.507814	2.17467e-06	0.00148982	0.0117682
Th17	ENSG00000076248	UNG	protein_coding	chr12	108097597	110097597	chr12:109109081:T:G	0.235034	-0.846857	2.69435e-12	1.42709e-08	3.84344e-07
Th17	ENSG00000076554	TPD52	protein_coding	chr8	79171564	81171564	chr8:80146351:T:C	0.162403	0.646505	1.29171e-08	1.97897e-05	0.000265587
Th17	ENSG00000076662	ICAM3	protein_coding	chr19	9339624	11339624	chr19:10342333:G:A	0.107032	0.832011	5.48348e-06	0.00548645	0.0352267
Th17	ENSG00000076706	MCAM	protein_coding	chr11	118317130	120317130	chr11:119808304:G:C	0.11034	0.77729	3.85045e-06	0.00414025	0.0280189
Th17	ENSG00000076924	XAB2	protein_coding	chr19	6629545	8629545	chr19:7611031:C:G	0.616331	1.30691	6.39383e-40	1.63208e-33	2.42852e-30
Th17	ENSG00000077549	CAPZB	protein_coding	chr1	18485539	20485539	chr1:19339003:A:C	0.306859	-0.84396	2.86195e-16	2.69639e-12	1.35433e-10
Th17	ENSG00000077684	JADE1	protein_coding	chr4	127809700	129809700	chr4:128887051:G:A	0.106821	-0.500619	5.60879e-06	0.00495951	0.0324561
Th17	ENSG00000077713	SLC25A43	protein_coding	chrX	118399336	120399336	chrX:119395733:C:G	0.132458	0.480962	3.53543e-07	0.000316989	0.00305293
Th17	ENSG00000077984	CST7	protein_coding	chr20	23949269	25949269	chr20:25016140:T:G	0.165371	-0.914924	9.25578e-09	1.6458e-05	0.000225969
Th17	ENSG00000078053	AMPH	protein_coding	chr7	37631373	39631373	chr7:38367320:G:C	0.107267	-0.576867	5.34804e-06	0.00708418	0.0432017
Th17	ENSG00000078124	ACER3	protein_coding	chr11	75860918	77860918	chr11:76821776:C:T	0.102469	0.567867	8.91838e-06	0.00744493	0.0449412
Th17	ENSG00000078177	N4BP2	protein_coding	chr4	39056850	41056850	chr4:40095037:A:G	0.159322	-0.626776	1.82391e-08	5.22307e-05	0.000623622
Th17	ENSG00000078596	ITM2A	protein_coding	chrX	78367334	80367334	chrX:79351776:C:T	0.330772	-0.752359	1.11114e-17	4.03559e-13	2.33201e-11
Th17	ENSG00000078674	PCM1	protein_coding	chr8	16922988	18922988	chr8:17927320:G:A	0.116787	-0.564377	1.92833e-06	0.00421691	0.0284465
Th17	ENSG00000078747	ITCH	protein_coding	chr20	33363273	35363273	chr20:34336065:G:A	0.278073	-0.767995	1.24253e-14	1.72355e-10	6.51036e-09
Th17	ENSG00000078814	MYH7B	protein_coding	chr20	33955868	35955868	chr20:34821547:G:A	0.116545	0.490123	1.97902e-06	0.000870187	0.0073206
Th17	ENSG00000079332	SAR1A	protein_coding	chr10	69170514	71170514	chr10:70171890:C:A	0.403528	0.932015	2.69334e-22	1.41004e-17	1.44699e-15
Th17	ENSG00000079459	FDFT1	protein_coding	chr8	10802741	12802741	chr8:11820396:A:C	0.453168	-1.06199	8.97108e-26	2.41701e-19	3.42523e-17
Th17	ENSG00000079691	CARMIL1	protein_coding	chr6	24279374	26279374	chr6:25405803:T:C	0.311887	0.88796	1.45869e-16	4.73066e-12	2.26159e-10
Th17	ENSG00000079950	STX7	protein_coding	chr6	131513116	133513116	chr6:132476784:T:C	0.105551	0.588572	6.42243e-06	0.00648739	0.0402007
Th17	ENSG00000079974	RABL2B	protein_coding	chr22	49783636	51783636	chr22:50760853:T:C	0.128957	0.585185	5.17493e-07	0.000721719	0.0062756
Th17	ENSG00000080546	SESN1	protein_coding	chr6	108094846	110094846	chr6:108989393:C:A	0.167835	-0.816063	7.0129e-09	1.01108e-05	0.000145889
Th17	ENSG00000080573	COL5A3	protein_coding	chr19	9010504	11010504	chr19:10006959:A:C	0.307326	0.761813	2.68879e-16	4.10972e-12	1.97266e-10
Th17	ENSG00000081386	ZNF510	protein_coding	chr9	95778087	97778087	chr9:96146033:G:T	0.0995852	-0.922882	1.21171e-05	0.00796185	0.047365
Th17	ENSG00000082458	DLG3	protein_coding	chrX	69444835	71444835	chrX:70928740:T:C	0.101699	0.411597	9.67926e-06	0.00541541	0.034827
Th17	ENSG00000082701	GSK3B	protein_coding	chr3	119094447	121094447	chr3:119376209:C:T	0.11475	-0.739959	2.40026e-06	0.00253823	0.0186053
Th17	ENSG00000082805	ERC1	protein_coding	chr12	-8777	1991223	chr12:1061935:T:C	0.188899	0.671601	6.35063e-10	2.77931e-06	4.61433e-05
Th17	ENSG00000082898	XPO1	protein_coding	chr2	60538356	62538356	chr2:61563205:TG:T	0.247596	0.734985	5.77648e-13	6.79598e-09	1.94937e-07
Th17	ENSG00000083845	RPS5	protein_coding	chr19	57387269	59387269	chr19:58387936:C:G	0.223048	-0.729135	1.1459e-11	5.69653e-08	1.35012e-06
Th17	ENSG00000083937	CHMP2B	protein_coding	chr3	86227309	88227309	chr3:87350571:C:A	0.121475	0.543341	1.16354e-06	0.000865968	0.00729542
Th17	ENSG00000084207	GSTP1	protein_coding	chr11	66583812	68583812	chr11:67575109:G:A	0.344707	-0.883394	1.58808e-18	4.59569e-14	2.9732e-12
Th17	ENSG00000084623	EIF3I	protein_coding	chr1	31222405	33222405	chr1:32290392:T:C	0.1018	0.584913	9.57604e-06	0.00416111	0.0281441
Th17	ENSG00000085117	CD82	protein_coding	chr11	43565663	45565663	chr11:44619475:G:A	0.112495	0.737743	3.05701e-06	0.00442322	0.0295144
Th17	ENSG00000085491	SLC25A24	protein_coding	chr1	107200343	109200343	chr1:108202312:G:A	0.148445	0.539849	6.11257e-08	7.64487e-05	0.000865881
Th17	ENSG00000085840	ORC1	protein_coding	chr1	51404423	53404423	chr1:52806943:G:A	0.097149	0.756474	1.56915e-05	0.00823439	0.048646
Th17	ENSG00000085871	MGST2	protein_coding	chr4	138665819	140665819	chr4:139674497:T:G	0.252523	-0.75184	3.13657e-13	2.15577e-09	6.78893e-08
Th17	ENSG00000086061	DNAJA1	protein_coding	chr9	32025273	34025273	chr9:32961110:T:C	0.179146	0.650308	1.94391e-09	6.30857e-06	9.56648e-05
Th17	ENSG00000086062	B4GALT1	protein_coding	chr9	32167336	34167336	chr9:33132790:G:A	0.15838	0.948593	2.02632e-08	4.07101e-05	0.000500114
Th17	ENSG00000087077	TRIP6	protein_coding	chr7	99867387	101867387	chr7:100870078:C:T	0.111323	-0.657942	3.46611e-06	0.00342966	0.0239733
Th17	ENSG00000087086	FTL	protein_coding	chr19	47965309	49965309	chr19:48962469:A:G	0.211283	1.26982	4.65191e-11	1.78455e-07	3.8484e-06
Th17	ENSG00000087206	UIMC1	protein_coding	chr5	176006779	178006779	chr5:176899720:C:A	0.125385	0.494318	7.62374e-07	0.00072093	0.00627332
Th17	ENSG00000087460	GNAS	protein_coding	chr20	57891421	59891421	chr20:58883049:G:T	0.148652	-0.593996	5.97436e-08	0.00012063	0.00129484
Th17	ENSG00000087589	CASS4	protein_coding	chr20	55412260	57412260	chr20:56460328:A:T	0.185388	0.899685	9.51231e-10	3.27614e-06	5.29158e-05
Th17	ENSG00000089012	SIRPG	protein_coding	chr20	657779	2657779	chr20:1642109:C:T	0.21034	0.745272	5.20042e-11	3.32567e-07	6.80216e-06
Th17	ENSG00000089063	TMEM230	protein_coding	chr20	4113076	6113076	chr20:5078145:C:T	0.238734	0.684069	1.7161e-12	7.88817e-09	2.22749e-07
Th17	ENSG00000089123	TASP1	protein_coding	chr20	12638932	14638932	chr20:13482255:T:C	0.103275	1.12042	8.18464e-06	0.00827783	0.0488299
Th17	ENSG00000089177	KIF16B	protein_coding	chr20	15573448	17573448	chr20:16572462:TC:T	0.189561	0.609064	5.88354e-10	2.17159e-06	3.69821e-05
Th17	ENSG00000089195	TRMT6	protein_coding	chr20	4950533	6950533	chr20:5804142:C:T	0.106961	0.609943	5.52535e-06	0.00746029	0.0450111
Th17	ENSG00000089327	FXYD5	protein_coding	chr19	34154735	36154735	chr19:35196904:G:A	0.126147	-0.556347	7.01946e-07	0.00113507	0.00922307
Th17	ENSG00000089335	ZNF302	protein_coding	chr19	33677678	35677678	chr19:34676785:T:G	0.15788	-0.884709	2.14271e-08	4.52246e-05	0.000548448
Th17	ENSG00000089775	ZBTB25	protein_coding	chr14	63503838	65503838	chr14:64493913:A:G	0.206527	-0.635494	8.15154e-11	2.64992e-07	5.52443e-06
Th17	ENSG00000089876	DHX32	protein_coding	chr10	124881292	126881292	chr10:125903816:C:A	0.153074	-0.552818	3.65928e-08	7.29546e-05	0.000830255
Th17	ENSG00000090020	SLC9A1	protein_coding	chr1	26155125	28155125	chr1:27147573:C:T	0.10049	-0.509403	1.10073e-05	0.00668817	0.041145
Th17	ENSG00000090263	MRPS33	protein_coding	chr7	140014952	142014952	chr7:141006231:G:A	0.152563	-0.917115	3.87302e-08	6.17885e-05	0.000719693
Th17	ENSG00000090382	LYZ	protein_coding	chr12	68348381	70348381	chr12:69381097:G:A	0.286063	-0.854704	4.42688e-15	7.63916e-11	3.07217e-09
Th17	ENSG00000090612	ZNF268	protein_coding	chr12	132181495	134181495	chr12:133185078:G:A	0.193544	0.676481	3.71182e-10	1.24707e-06	2.21238e-05
Th17	ENSG00000090905	TNRC6A	protein_coding	chr16	23729651	25729651	chr16:24826559:A:G	0.160898	-0.612323	1.52908e-08	3.89171e-05	0.000480069
Th17	ENSG00000091640	SPAG7	protein_coding	chr17	3967817	5967817	chr17:4949168:C:T	0.114238	0.492384	2.53571e-06	0.00398381	0.027161
Th17	ENSG00000091986	CCDC80	protein_coding	chr3	111641143	113641143	chr3:112521752:G:A	0.120159	-0.776757	1.34107e-06	0.00149523	0.0118031
Th17	ENSG00000092036	HAUS4	protein_coding	chr14	21957090	23957090	chr14:23008384:G:A	0.109374	0.851415	4.26981e-06	0.00610306	0.0382774
Th17	ENSG00000092068	SLC7A8	protein_coding	chr14	22183660	24183660	chr14:23162163:G:A	0.409025	1.35023	1.14673e-22	6.13194e-18	6.88625e-16
Th17	ENSG00000092820	EZR	protein_coding	chr6	157819368	159819368	chr6:158772363:A:G	0.10666	-0.567581	5.70597e-06	0.00692507	0.0423398
Th17	ENSG00000092929	UNC13D	protein_coding	chr17	74844404	76844404	chr17:75794893:G:A	0.103564	0.465906	7.93652e-06	0.00772946	0.0461903
Th17	ENSG00000093072	ADA2	protein_coding	chr22	16219435	18219435	chr22:17219394:C:T	0.4693	0.956124	5.69492e-27	8.05627e-22	1.80946e-19
Th17	ENSG00000093217	XYLB	protein_coding	chr3	37346785	39346785	chr3:38468897:A:G	0.115789	-0.481135	2.14675e-06	0.00213771	0.0161795
Th17	ENSG00000095002	MSH2	protein_coding	chr2	46403156	48403156	chr2:47536136:G:T	0.196015	0.970353	2.78624e-10	1.20473e-06	2.14045e-05
Th17	ENSG00000095383	TBC1D2	protein_coding	chr9	97255649	99255649	chr9:98246814:G:A	0.128326	-0.891488	5.54202e-07	0.000740813	0.00639492
Th17	ENSG00000096433	ITPR3	protein_coding	chr6	32621322	34621322	chr6:33699340:C:G	0.130827	-0.498552	4.22248e-07	0.000981669	0.00813203
Th17	ENSG00000096996	IL12RB1	protein_coding	chr19	17086934	19086934	chr19:18067806:A:C	0.144338	-0.566313	9.61869e-08	0.000226045	0.00227709
Th17	ENSG00000097033	SH3GLB1	protein_coding	chr1	85704576	87704576	chr1:86724213:G:T	0.105697	0.969287	6.32325e-06	0.00606823	0.0381594
Th17	ENSG00000097046	CDC7	protein_coding	chr1	90500851	92500851	chr1:91499389:T:C	0.443966	-0.965159	4.17192e-25	2.0264e-19	2.97804e-17
Th17	ENSG00000099326	MZF1	protein_coding	chr19	57573335	59573335	chr19:57589942:T:C	0.0987001	-0.918747	1.3311e-05	0.00739058	0.0447038
Th17	ENSG00000099338	CATSPERG	protein_coding	chr19	37335830	39335830	chr19:38354568:G:A	0.231607	1.58685	4.08445e-12	2.40107e-08	6.18662e-07
Th17	ENSG00000099364	FBXL19	protein_coding	chr16	29923572	31923572	chr16:29952491:C:T	0.114361	-1.10758	2.50262e-06	0.00166751	0.0129653
Th17	ENSG00000099785	MARCHF2	protein_coding	chr19	7413305	9413305	chr19:8443507:G:A	0.231837	-0.741168	3.9722e-12	2.21474e-08	5.76896e-07
Th17	ENSG00000099817	POLR2E	protein_coding	chr19	95375	2095375	chr19:1095031:C:T	0.142999	0.674976	1.11475e-07	0.000261581	0.00258625
Th17	ENSG00000099860	GADD45B	protein_coding	chr19	1476127	3476127	chr19:2477279:C:T	0.212743	-0.836311	3.91363e-11	1.49359e-07	3.28037e-06
Th17	ENSG00000099866	MADCAM1	protein_coding	chr19	-503514	1496486	chr19:494574:C:T	0.138955	0.556932	1.73808e-07	0.000319132	0.00306706
Th17	ENSG00000099937	SERPIND1	protein_coding	chr22	19774113	21774113	chr22:20776043:T:C	0.176644	0.617032	2.58536e-09	5.50331e-06	8.42155e-05
Th17	ENSG00000099940	SNAP29	protein_coding	chr22	19859007	21859007	chr22:20721841:C:T	0.127311	0.521176	6.18745e-07	0.000730977	0.00633759
Th17	ENSG00000099974	DDTL	protein_coding	chr22	22966888	24966888	chr22:23912176:C:T	0.160523	-0.583453	1.59453e-08	3.62023e-05	0.000451257
Th17	ENSG00000100055	CYTH4	protein_coding	chr22	36282508	38282508	chr22:37284958:C:T	0.153962	-0.696463	3.31526e-08	7.87872e-05	0.000886463
Th17	ENSG00000100079	LGALS2	protein_coding	chr22	36580087	38580087	chr22:37571425:G:A	0.174138	-0.623808	3.43718e-09	9.03809e-06	0.000132096
Th17	ENSG00000100100	PIK3IP1	protein_coding	chr22	30292488	32292488	chr22:31603237:G:A	0.104943	0.535168	6.85254e-06	0.00633719	0.0394961
Th17	ENSG00000100106	TRIOBP	protein_coding	chr22	36697048	38697048	chr22:37762702:A:G	0.129223	-0.580872	5.02713e-07	0.000725554	0.00629975
Th17	ENSG00000100109	TFIP11	protein_coding	chr22	25512473	27512473	chr22:26512467:C:T	0.133949	-0.755563	3.00485e-07	0.000793511	0.00675673
Th17	ENSG00000100116	GCAT	protein_coding	chr22	36807934	38807934	chr22:37812253:G:C	0.224182	0.744047	1.00014e-11	5.36713e-08	1.2778e-06
Th17	ENSG00000100147	CCDC134	protein_coding	chr22	40800679	42800679	chr22:41851691:C:T	0.236137	0.689882	2.35586e-12	2.06872e-08	5.46061e-07
Th17	ENSG00000100197	CYP2D6	protein_coding	chr22	41130810	43130810	chr22:42138673:C:T	0.118156	0.483381	1.66418e-06	0.00174164	0.0134364
Th17	ENSG00000100219	XBP1	protein_coding	chr22	27800524	29800524	chr22:28809088:A:G	0.319028	0.837097	5.55446e-17	3.84901e-12	1.86254e-10
Th17	ENSG00000100242	SUN2	protein_coding	chr22	37755998	39755998	chr22:38741829:C:G	0.179983	0.668107	1.76673e-09	4.32128e-06	6.79528e-05
Th17	ENSG00000100266	PACSIN2	protein_coding	chr22	42015149	44015149	chr22:43014322:A:C	0.12279	-0.514856	1.00947e-06	0.00194003	0.0148222
Th17	ENSG00000100299	ARSA	protein_coding	chr22	49628152	51628152	chr22:50507228:G:A	0.143911	-1.16966	1.00827e-07	0.00017453	0.00181313
Th17	ENSG00000100300	TSPO	protein_coding	chr22	42151559	44151559	chr22:43155001:C:T	0.143876	0.546071	1.0121e-07	0.000220785	0.00222919
Th17	ENSG00000100304	TTLL12	protein_coding	chr22	42187134	44187134	chr22:43187592:T:C	0.147346	-0.57628	6.90218e-08	0.000193982	0.00198893
Th17	ENSG00000100311	PDGFB	protein_coding	chr22	38244982	40244982	chr22:39244698:C:T	0.432609	0.989032	2.68706e-24	2.48022e-19	3.47346e-17
Th17	ENSG00000100321	SYNGR1	protein_coding	chr22	38349991	40349991	chr22:39389376:C:T	0.265154	0.794825	6.44231e-14	3.94119e-10	1.40466e-08
Th17	ENSG00000100350	FOXRED2	protein_coding	chr22	35507040	37507040	chr22:36361283:A:G	0.14105	1.21799	1.38104e-07	0.000321526	0.00308415
Th17	ENSG00000100364	KIAA0930	protein_coding	chr22	44240894	46240894	chr22:45248773:AGGTAGGGTGGGCCAG:A	0.122582	0.527377	1.03244e-06	0.00232959	0.0173321
Th17	ENSG00000100365	NCF4	protein_coding	chr22	35861006	37861006	chr22:36872459:A:G	0.455964	-1.02703	5.59561e-26	6.52163e-21	1.21302e-18
Th17	ENSG00000100368	CSF2RB	protein_coding	chr22	35913628	37913628	chr22:36872037:A:G	0.152234	-0.606672	4.01706e-08	8.44969e-05	0.000942686
Th17	ENSG00000100376	FAM118A	protein_coding	chr22	44309934	46309934	chr22:45340272:G:A	0.370254	-1.1796	4.03304e-20	9.65512e-16	7.71178e-14
Th17	ENSG00000100385	IL2RB	protein_coding	chr22	36149916	38149916	chr22:37129840:T:C	0.116229	-0.514466	2.04744e-06	0.00326402	0.023025
Th17	ENSG00000100410	PHF5A	protein_coding	chr22	40468692	42468692	chr22:41425959:T:TA	0.151032	-0.70812	4.58979e-08	7.00822e-05	0.000800812
Th17	ENSG00000100442	FKBP3	protein_coding	chr14	44134481	46134481	chr14:44216616:T:C	0.111875	-0.482898	3.26701e-06	0.00236435	0.017525
Th17	ENSG00000100461	RBM23	protein_coding	chr14	21919149	23919149	chr14:22971970:G:A	0.109933	-0.443033	4.02184e-06	0.00620654	0.0388241
Th17	ENSG00000100612	DHRS7	protein_coding	chr14	59165398	61165398	chr14:60075791:C:A	0.15171	-0.972373	4.25759e-08	5.01457e-05	0.000601139
Th17	ENSG00000100650	SRSF5	protein_coding	chr14	68767142	70767142	chr14:69808512:G:A	0.110673	-0.558941	3.71565e-06	0.00483844	0.0318213
Th17	ENSG00000100744	GSKIP	protein_coding	chr14	95363526	97363526	chr14:96363513:G:T	0.196193	0.614957	2.72929e-10	8.74373e-07	1.60625e-05
Th17	ENSG00000100949	RABGGTA	protein_coding	chr14	23271597	25271597	chr14:24324849:G:A	0.109011	-0.633258	4.43896e-06	0.0054133	0.034827
Th17	ENSG00000100994	PYGB	protein_coding	chr20	24248085	26248085	chr20:25257673:A:T	0.156342	0.593519	2.5435e-08	3.25067e-05	0.000410348
Th17	ENSG00000101004	NINL	protein_coding	chr20	24585531	26585531	chr20:25484953:C:T	0.146373	0.799969	7.68523e-08	8.55861e-05	0.000952285
Th17	ENSG00000101017	CD40	protein_coding	chr20	45118314	47118314	chr20:46897033:A:G	0.116093	0.489461	2.07779e-06	0.00243812	0.0179822
Th17	ENSG00000101126	ADNP	protein_coding	chr20	49931437	51931437	chr20:50963207:A:G	0.127948	-0.509869	5.7739e-07	0.00103433	0.00849145
Th17	ENSG00000101161	PRPF6	protein_coding	chr20	62981132	64981132	chr20:63972848:T:C	0.296182	0.944472	1.17909e-15	2.2381e-11	9.61812e-10
Th17	ENSG00000101230	ISM1	protein_coding	chr20	12221274	14221274	chr20:13287012:G:T	0.109731	-0.474933	4.10986e-06	0.00497753	0.0325204
Th17	ENSG00000101307	SIRPB1	protein_coding	chr20	620009	2620009	chr20:1616404:G:A	0.124954	0.541426	7.98811e-07	0.00186619	0.0143046
Th17	ENSG00000101442	ACTR5	protein_coding	chr20	37748460	39748460	chr20:38736338:T:C	0.166219	-0.585977	8.41362e-09	1.52378e-05	0.000210673
Th17	ENSG00000101493	ZNF516	protein_coding	chr18	75495242	77495242	chr18:76360681:G:A	0.157101	0.581635	2.33712e-08	7.2426e-05	0.000825819
Th17	ENSG00000101577	LPIN2	protein_coding	chr18	2013144	4013144	chr18:2992226:T:C	0.166036	0.612807	8.58787e-09	2.82168e-05	0.000362342
Th17	ENSG00000101639	CEP192	protein_coding	chr18	11991362	13991362	chr18:13116433:G:T	0.106428	-0.44722	5.84899e-06	0.00722708	0.0438932
Th17	ENSG00000101751	POLI	protein_coding	chr18	53269517	55269517	chr18:54299403:C:G	0.301347	-0.783719	5.95997e-16	1.31697e-11	5.93831e-10
Th17	ENSG00000102109	PCSK1N	protein_coding	chrX	47835610	49835610	chrX:48894759:G:A	0.114175	-0.427308	2.55289e-06	0.000719451	0.00626503
Th17	ENSG00000102172	SMS	protein_coding	chrX	20940709	22940709	chrX:21858946:T:C	0.112939	-0.436926	2.91502e-06	0.00326498	0.023025
Th17	ENSG00000102174	PHEX	protein_coding	chrX	21032325	23032325	chrX:22000194:GTGA:G	0.140751	0.475522	1.42712e-07	0.000233188	0.00233855
Th17	ENSG00000102189	EEA1	protein_coding	chr12	91929295	93929295	chr12:92798348:A:T	0.2307	0.776503	4.55879e-12	1.82143e-08	4.86148e-07
Th17	ENSG00000102245	CD40LG	protein_coding	chrX	135648158	137648158	chrX:136703292:C:T	0.330406	0.70036	1.16878e-17	1.14581e-13	7.06718e-12
Th17	ENSG00000102312	PORCN	protein_coding	chrX	47508992	49508992	chrX:48526488:G:A	0.107065	0.613663	5.46466e-06	0.00172143	0.013315
Th17	ENSG00000102349	KLF8	protein_coding	chrX	55232356	57232356	chrX:56831784:G:C	0.0744198	-0.384987	0.000172073	0.00779466	0.0465099
Th17	ENSG00000102385	DRP2	protein_coding	chrX	100219786	102219786	chrX:101222871:G:A	0.170065	0.570048	5.45223e-09	6.60182e-06	9.96041e-05
Th17	ENSG00000102524	TNFSF13B	protein_coding	chr13	107269718	109269718	chr13:108319012:T:TA	0.280042	0.834364	9.64436e-15	7.9865e-11	3.1903e-09
Th17	ENSG00000102575	ACP5	protein_coding	chr19	10577645	12577645	chr19:11622540:T:G	0.207379	1.12086	7.37394e-11	3.05226e-07	6.27529e-06
Th17	ENSG00000102898	NUTF2	protein_coding	chr16	66846933	68846933	chr16:67868423:A:T	0.0922816	-0.523183	2.62695e-05	0.00820527	0.0485462
Th17	ENSG00000102900	NUP93	protein_coding	chr16	55730129	57730129	chr16:56845290:T:C	0.135673	0.660748	2.48922e-07	0.000459568	0.0042463
Th17	ENSG00000102978	POLR2C	protein_coding	chr16	56462679	58462679	chr16:57411342:C:T	0.216003	-0.645876	2.65774e-11	9.44856e-08	2.16715e-06
Th17	ENSG00000103067	ESRP2	protein_coding	chr16	67236127	69236127	chr16:68829849:G:A	0.102189	-0.968269	9.18797e-06	0.00422105	0.0284525
Th17	ENSG00000103126	AXIN1	protein_coding	chr16	-647277	1352723	chr16:354750:T:C	0.23785	-0.70113	1.91186e-12	1.13114e-08	3.12413e-07
Th17	ENSG00000103160	HSDL1	protein_coding	chr16	83145177	85145177	chr16:84126502:C:T	0.208957	0.666695	6.12231e-11	5.71035e-07	1.09993e-05
Th17	ENSG00000103202	NME4	protein_coding	chr16	-602801	1397199	chr16:392657:A:C	0.336751	0.853907	4.84599e-18	1.38235e-13	8.43867e-12
Th17	ENSG00000103226	NOMO3	protein_coding	chr16	15232528	17232528	chr16:16202631:G:A	0.160049	-0.67217	1.68137e-08	3.64409e-05	0.000453755
Th17	ENSG00000103245	CIAO3	protein_coding	chr16	-259003	1740997	chr16:733004:T:C	0.1246	0.690639	8.29988e-07	0.00151222	0.0119136
Th17	ENSG00000103351	CLUAP1	protein_coding	chr16	2501004	4501004	chr16:3539024:AC:A	0.200938	0.930076	1.56976e-10	6.94127e-07	1.30901e-05
Th17	ENSG00000103496	STX4	protein_coding	chr16	30033558	32033558	chr16:31038712:C:T	0.191818	0.674836	4.53288e-10	8.62911e-07	1.58764e-05
Th17	ENSG00000104219	ZDHHC2	protein_coding	chr8	16156482	18156482	chr8:17210504:T:G	0.180358	-0.597108	1.69275e-09	6.79505e-06	0.00010226
Th17	ENSG00000104228	TRIM35	protein_coding	chr8	26311272	28311272	chr8:27317383:T:C	0.172407	-0.582905	4.18278e-09	1.25137e-05	0.000176788
Th17	ENSG00000104341	LAPTM4B	protein_coding	chr8	96775788	98775788	chr8:97780458:A:C	0.183638	-0.81937	1.16292e-09	3.08741e-06	5.03462e-05
Th17	ENSG00000104361	NIPAL2	protein_coding	chr8	97294235	99294235	chr8:98292575:A:G	0.135289	-0.939055	2.59598e-07	0.000325595	0.00311565
Th17	ENSG00000104427	ZC2HC1A	protein_coding	chr8	77666089	79666089	chr8:78648871:T:C	0.285277	0.854668	4.90254e-15	8.47787e-11	3.36778e-09
Th17	ENSG00000104518	GSDMD	protein_coding	chr8	142558346	144558346	chr8:143514552:G:A	0.163384	-0.606115	1.15703e-08	2.29219e-05	0.000301504
Th17	ENSG00000104689	TNFRSF10A	protein_coding	chr8	22225102	24225102	chr8:23208487:T:C	0.143685	-0.536505	1.0336e-07	0.000189502	0.00195283
Th17	ENSG00000104823	ECH1	protein_coding	chr19	37831794	39831794	chr19:38828235:G:A	0.10564	0.539229	6.36166e-06	0.00707532	0.0431697
Th17	ENSG00000104824	HNRNPL	protein_coding	chr19	37849986	39849986	chr19:38845102:GA:G	0.110596	0.499914	3.74642e-06	0.00406272	0.0276075
Th17	ENSG00000104835	SARS2	protein_coding	chr19	37930763	39930763	chr19:38900291:C:G	0.174085	-0.617524	3.45795e-09	1.0564e-05	0.00015151
Th17	ENSG00000104870	FCGRT	protein_coding	chr19	48512661	50512661	chr19:49513491:C:T	0.122389	0.756459	1.05418e-06	0.00163889	0.0127762
Th17	ENSG00000104883	PEX11G	protein_coding	chr19	6489035	8489035	chr19:7201119:C:T	0.118977	-0.87932	1.52336e-06	0.00302015	0.0215667
Th17	ENSG00000104964	TLE5	protein_coding	chr19	2062495	4062495	chr19:3058023:T:C	0.259836	-0.777054	1.25843e-13	1.29458e-09	4.29265e-08
Th17	ENSG00000105135	ILVBL	protein_coding	chr19	14125786	16125786	chr19:15149273:G:A	0.144928	0.841247	9.01328e-08	0.000194242	0.00198988
Th17	ENSG00000105193	RPS16	protein_coding	chr19	38435949	40435949	chr19:39502206:A:C	0.117689	0.636158	1.74989e-06	0.00179317	0.0138071
Th17	ENSG00000105352	CEACAM4	protein_coding	chr19	40627074	42627074	chr19:41722521:T:C	0.104834	-0.51101	6.9324e-06	0.00568204	0.0363258
Th17	ENSG00000105373	NOP53	protein_coding	chr19	46745546	48745546	chr19:47751135:T:C	0.117459	-0.539132	1.79379e-06	0.0023228	0.0172924
Th17	ENSG00000105483	CARD8	protein_coding	chr19	47255912	49255912	chr19:48250872:C:A	0.181523	0.737349	1.48156e-09	4.67654e-06	7.32003e-05
Th17	ENSG00000105499	PLA2G4C	protein_coding	chr19	47110817	49110817	chr19:48105105:G:C	0.148654	1.0579	5.97305e-08	0.00013589	0.00144302
Th17	ENSG00000105519	CAPS	protein_coding	chr19	4914254	6914254	chr19:5908437:A:C	0.123637	0.526416	9.2114e-07	0.00172787	0.0133561
Th17	ENSG00000105669	COPE	protein_coding	chr19	17919387	19919387	chr19:18928843:C:T	0.141271	0.56347	1.34799e-07	0.000204454	0.00207663
Th17	ENSG00000105755	ETHE1	protein_coding	chr19	42527201	44527201	chr19:43482703:G:A	0.125259	-0.530247	7.72856e-07	0.00100828	0.00831635
Th17	ENSG00000105939	ZC3HAV1	protein_coding	chr7	138109720	140109720	chr7:139057153:T:C	0.162565	-0.587976	1.26839e-08	2.58097e-05	0.000333953
Th17	ENSG00000105993	DNAJB6	protein_coding	chr7	156337004	158337004	chr7:157323753:T:C	0.259708	0.734802	1.27873e-13	1.22603e-09	4.08812e-08
Th17	ENSG00000106100	NOD1	protein_coding	chr7	29478784	31478784	chr7:30457278:A:C	0.123812	0.527492	9.03903e-07	0.00141738	0.0112708
Th17	ENSG00000106123	EPHB6	protein_coding	chr7	141855076	143855076	chr7:142823050:C:T	0.120442	-0.82553	1.30072e-06	0.00106762	0.00872264
Th17	ENSG00000106244	PDAP1	protein_coding	chr7	98408597	100408597	chr7:99400848:T:C	0.10976	0.704362	4.09719e-06	0.00293499	0.0210343
Th17	ENSG00000106290	TAF6	protein_coding	chr7	99119358	101119358	chr7:100077935:A:G	0.139658	-0.524274	1.60896e-07	0.000157738	0.00165582
Th17	ENSG00000106355	LSM5	protein_coding	chr7	31490380	33490380	chr7:32495590:C:G	0.103826	0.486924	7.71834e-06	0.00748232	0.0450754
Th17	ENSG00000106400	ZNHIT1	protein_coding	chr7	100218165	102218165	chr7:101221803:G:A	0.105877	-0.918448	6.20312e-06	0.00668708	0.041145
Th17	ENSG00000106560	GIMAP2	protein_coding	chr7	149685706	151685706	chr7:150666647:T:C	0.113705	-0.602875	2.68493e-06	0.00352891	0.024563
Th17	ENSG00000106565	TMEM176B	protein_coding	chr7	149800364	151800364	chr7:150783999:C:A	0.226648	-0.701398	7.43516e-12	3.28681e-08	8.18852e-07
Th17	ENSG00000106603	COA1	protein_coding	chr7	42729523	44729523	chr7:43647697:C:T	0.185467	-0.566046	9.42646e-10	2.6347e-06	4.4236e-05
Th17	ENSG00000106605	BLVRA	protein_coding	chr7	42758680	44758680	chr7:43586693:T:C	0.106606	0.518228	5.73864e-06	0.00515232	0.0334012
Th17	ENSG00000106633	GCK	protein_coding	chr7	43189439	45189439	chr7:44143834:G:A	0.114167	0.697936	2.55502e-06	0.00254553	0.0186358
Th17	ENSG00000106733	NMRK1	protein_coding	chr9	74088155	76088155	chr9:75092384:A:T	0.434556	-0.890831	1.95773e-24	1.16222e-19	1.77372e-17
Th17	ENSG00000106780	MEGF9	protein_coding	chr9	119714470	121714470	chr9:120711844:T:C	0.0992378	0.508617	1.25725e-05	0.00823356	0.048646
Th17	ENSG00000106992	AK1	protein_coding	chr9	126877675	128877675	chr9:127906678:A:G	0.160596	-0.769012	1.58154e-08	1.7823e-05	0.00024275
Th17	ENSG00000107020	PLGRKT	protein_coding	chr9	4437925	6437925	chr9:5381870:A:G	0.18058	-0.645518	1.65037e-09	6.847e-06	0.000102912
Th17	ENSG00000107099	DOCK8	protein_coding	chr9	-785135	1214865	chr9:276053:G:T	0.252922	-1.12623	2.98491e-13	3.66746e-09	1.10805e-07
Th17	ENSG00000107104	KANK1	protein_coding	chr9	-495305	1504695	chr9:518746:G:A	0.129371	-0.599233	4.94699e-07	0.00123109	0.00994221
Th17	ENSG00000107317	PTGDS	protein_coding	chr9	135977504	137977504	chr9:136983865:C:T	0.158711	0.684472	1.95261e-08	4.55678e-05	0.000551199
Th17	ENSG00000107331	ABCA2	protein_coding	chr9	136028237	138028237	chr9:137032508:C:T	0.11367	0.529907	2.69516e-06	0.00383896	0.026309
Th17	ENSG00000107438	PDLIM1	protein_coding	chr10	94291003	96291003	chr10:95096265:A:G	0.108031	0.477662	4.92874e-06	0.00409883	0.0278336
Th17	ENSG00000107679	PLEKHA1	protein_coding	chr10	121374708	123374708	chr10:122371251:CAT:C	0.214296	-0.630217	3.25544e-11	1.53388e-07	3.35647e-06
Th17	ENSG00000107742	SPOCK2	protein_coding	chr10	71088551	73088551	chr10:72071381:G:T	0.129434	0.506826	4.91354e-07	0.00067838	0.00593343
Th17	ENSG00000107771	CCSER2	protein_coding	chr10	83328589	85328589	chr10:84368656:A:T	0.203426	-0.945163	1.17311e-10	4.25877e-07	8.50606e-06
Th17	ENSG00000107789	MINPP1	protein_coding	chr10	86504893	88504893	chr10:88428204:G:A	0.103405	0.767322	8.07257e-06	0.00696983	0.0425916
Th17	ENSG00000107796	ACTA2	protein_coding	chr10	87952773	89952773	chr10:88993792:T:TAA	0.275677	-0.749844	1.68956e-14	1.10896e-10	4.3e-09
Th17	ENSG00000107938	EDRF1	protein_coding	chr10	124719709	126719709	chr10:125582979:C:A	0.10874	-0.74518	4.56926e-06	0.00602046	0.0379593
Th17	ENSG00000107951	MTPAP	protein_coding	chr10	29349278	31349278	chr10:30307103:G:A	0.113475	0.489667	2.75216e-06	0.00338057	0.0236858
Th17	ENSG00000108219	TSPAN14	protein_coding	chr10	79454166	81454166	chr10:80456926:G:A	0.181211	0.633845	1.53547e-09	5.25786e-06	8.07603e-05
Th17	ENSG00000108384	RAD51C	protein_coding	chr17	57692602	59692602	chr17:58423537:G:A	0.142666	0.642959	1.15633e-07	0.000137666	0.00146058
Th17	ENSG00000108395	TRIM37	protein_coding	chr17	58106880	60106880	chr17:58520852:GA:G	0.10564	-0.516267	6.36163e-06	0.00342152	0.0239434
Th17	ENSG00000108509	CAMTA2	protein_coding	chr17	3987675	5987675	chr17:4990062:G:C	0.165872	-0.661838	8.748e-09	2.62001e-05	0.000338269
Th17	ENSG00000108578	BLMH	protein_coding	chr17	29291944	31291944	chr17:30332889:C:T	0.0994623	-0.462665	1.22763e-05	0.00443005	0.0295308
Th17	ENSG00000108587	GOSR1	protein_coding	chr17	29477408	31477408	chr17:30936682:C:T	0.120773	0.577779	1.25518e-06	0.00066276	0.00582678
Th17	ENSG00000108592	FTSJ3	protein_coding	chr17	62827663	64827663	chr17:63912266:T:G	0.1452	0.562135	8.74704e-08	5.93843e-05	0.000694408
Th17	ENSG00000108654	DDX5	protein_coding	chr17	63506289	65506289	chr17:64506317:A:G	0.200512	-0.66299	1.64976e-10	2.49538e-07	5.22973e-06
Th17	ENSG00000108883	EFTUD2	protein_coding	chr17	43899445	45899445	chr17:44827352:A:C	0.124911	-0.495764	8.0254e-07	0.000966919	0.0080322
Th17	ENSG00000108963	DPH1	protein_coding	chr17	1030153	3030153	chr17:2048070:T:A	0.125448	-0.535797	7.57214e-07	0.00162244	0.0126812
Th17	ENSG00000109452	INPP4B	protein_coding	chr4	141846301	143846301	chr4:142940140:T:C	0.134293	-0.610561	2.89432e-07	0.000235968	0.00236046
Th17	ENSG00000109667	SLC2A9	protein_coding	chr4	9021497	11021497	chr4:10102479:C:G	0.127389	0.551377	6.13501e-07	0.000710831	0.0061945
Th17	ENSG00000109814	UGDH	protein_coding	chr4	38527439	40527439	chr4:39499217:T:G	0.169073	0.607028	6.09828e-09	1.67004e-05	0.000228769
Th17	ENSG00000109861	CTSC	protein_coding	chr11	87337736	89337736	chr11:88321921:C:T	0.25564	0.915953	2.12755e-13	1.96611e-09	6.25788e-08
Th17	ENSG00000109944	JHY	protein_coding	chr11	121882759	123882759	chr11:122877843:C:T	0.114649	0.931925	2.42628e-06	0.00346034	0.0241735
Th17	ENSG00000110218	PANX1	protein_coding	chr11	93128841	95128841	chr11:94128854:C:T	0.198429	0.587051	2.10386e-10	5.62032e-07	1.08434e-05
Th17	ENSG00000110367	DDX6	protein_coding	chr11	117791164	119791164	chr11:118707281:G:A	0.153234	0.559859	3.59476e-08	6.29699e-05	0.000731307
Th17	ENSG00000110429	FBXO3	protein_coding	chr11	32774520	34774520	chr11:33786370:AAAG:A	0.27893	0.782938	1.11282e-14	7.00311e-11	2.82592e-09
Th17	ENSG00000110455	ACCS	protein_coding	chr11	43066270	45066270	chr11:44066439:G:T	0.320067	1.38541	4.8226e-17	8.48663e-13	4.61298e-11
Th17	ENSG00000110628	SLC22A18	protein_coding	chr11	1902278	3902278	chr11:2902596:A:G	0.134388	-0.522823	2.86445e-07	0.00059693	0.0053347
Th17	ENSG00000110660	SLC35F2	protein_coding	chr11	106858787	108858787	chr11:107662899:T:A	0.101598	0.45915	9.78333e-06	0.00710424	0.0432797
Th17	ENSG00000110665	C11orf21	protein_coding	chr11	1301918	3301918	chr11:2301185:G:T	0.26735	-1.19674	4.87966e-14	5.39766e-10	1.87875e-08
Th17	ENSG00000110768	GTF2H1	protein_coding	chr11	17322567	19322567	chr11:18353986:G:A	0.133742	0.589681	3.0736e-07	0.00045214	0.00418497
Th17	ENSG00000110871	COQ5	protein_coding	chr12	119529158	121529158	chr12:120571395:C:T	0.134028	0.576862	2.97923e-07	0.000424247	0.00394856
Th17	ENSG00000110880	CORO1C	protein_coding	chr12	107731518	109731518	chr12:108693967:G:T	0.133824	-0.535956	3.04602e-07	0.00045246	0.00418497
Th17	ENSG00000111371	SLC38A1	protein_coding	chr12	45269043	47269043	chr12:46185628:G:A	0.285238	1.19226	4.92722e-15	4.34771e-11	1.79704e-09
Th17	ENSG00000111450	STX2	protein_coding	chr12	129839250	131839250	chr12:130834100:A:G	0.440902	0.973576	6.92048e-25	4.74837e-20	7.63842e-18
Th17	ENSG00000111605	CPSF6	protein_coding	chr12	68239569	70239569	chr12:69261387:A:G	0.107365	-0.516587	5.29226e-06	0.00690927	0.0422866
Th17	ENSG00000111615	KRR1	protein_coding	chr12	74511609	76511609	chr12:75494471:G:A	0.148228	0.606072	6.26112e-08	8.9557e-05	0.000990782
Th17	ENSG00000111666	CHPT1	protein_coding	chr12	100697640	102697640	chr12:101699681:G:A	0.198133	0.632544	2.17758e-10	9.00568e-07	1.64422e-05
Th17	ENSG00000111669	TPI1	protein_coding	chr12	5867531	7867531	chr12:6868111:T:C	0.156972	-0.64339	2.37112e-08	4.52435e-05	0.000548448
Th17	ENSG00000111671	SPSB2	protein_coding	chr12	5873303	7873303	chr12:6878745:C:A	0.365348	0.985275	8.25669e-20	2.50807e-15	1.92619e-13
Th17	ENSG00000111725	PRKAB1	protein_coding	chr12	118668133	120668133	chr12:119671479:AGGCACCTCTTCACAGGAC:A	0.156547	1.05908	2.48626e-08	4.95694e-05	0.00059483
Th17	ENSG00000111788		unprocessed_pseudogene	chr12	8277235	10277235	chr12:9280307:G:A	0.245991	-0.715448	7.04186e-13	4.00029e-09	1.20555e-07
Th17	ENSG00000111817	DSE	protein_coding	chr6	115370947	117370947	chr6:116389949:GT:G	0.125498	1.17199	7.53138e-07	0.00073807	0.00637586
Th17	ENSG00000111863	ADTRP	protein_coding	chr6	10778803	12778803	chr6:11715197:TCTC:T	0.142558	-0.796466	1.17008e-07	0.000211568	0.0021434
Th17	ENSG00000111885	MAN1A1	protein_coding	chr6	118349761	120349761	chr6:119553248:C:T	0.111404	0.613551	3.43592e-06	0.00267731	0.0194096
Th17	ENSG00000111907	TPD52L1	protein_coding	chr6	124153773	126153773	chr6:124417563:C:T	0.107821	-0.520044	5.04053e-06	0.0052121	0.0337382
Th17	ENSG00000111961	SASH1	protein_coding	chr6	147342838	149342838	chr6:148451862:G:A	0.120405	-0.493516	1.30602e-06	0.00256859	0.01877
Th17	ENSG00000112031	MTRF1L	protein_coding	chr6	152002709	154002709	chr6:153024050:A:G	0.137309	-0.548631	2.08133e-07	0.000372419	0.00352125
Th17	ENSG00000112033	PPARD	protein_coding	chr6	34342558	36342558	chr6:35428018:G:C	0.377235	-1.23259	1.44104e-20	2.73776e-15	2.08911e-13
Th17	ENSG00000112139	MDGA1	protein_coding	chr6	36697883	38697883	chr6:37643128:C:T	0.236639	-0.722413	2.21605e-12	1.40999e-08	3.81464e-07
Th17	ENSG00000112167	SAYSD1	protein_coding	chr6	38115186	40115186	chr6:39119937:C:A	0.142278	-0.549699	1.20664e-07	0.000202806	0.00206341
Th17	ENSG00000112234	FBXL4	protein_coding	chr6	97947946	99947946	chr6:99701253:A:G	0.101987	0.479822	9.38704e-06	0.00778071	0.0464499
Th17	ENSG00000112305	SMAP1	protein_coding	chr6	69667883	71667883	chr6:70865092:A:G	0.158395	-0.586459	2.02289e-08	3.28577e-05	0.000413463
Th17	ENSG00000112406	HECA	protein_coding	chr6	138135080	140135080	chr6:139202354:TTA:T	0.106448	-0.547062	5.83671e-06	0.00609876	0.0382774
Th17	ENSG00000112578	BYSL	protein_coding	chr6	40921499	42921499	chr6:42771657:G:GT	0.112678	1.0718	2.99753e-06	0.00357723	0.0248153
Th17	ENSG00000113300	CNOT6	protein_coding	chr5	179494379	181494379	chr5:180548792:C:T	0.305302	1.11673	3.52313e-16	6.72166e-12	3.12556e-10
Th17	ENSG00000113504	SLC12A7	protein_coding	chr5	112063	2112063	chr5:1104823:C:T	0.618985	-1.07963	3.38131e-40	2.44498e-33	3.23388e-30
Th17	ENSG00000113593	PPWD1	protein_coding	chr5	64563296	66563296	chr5:65506814:T:G	0.183079	0.596841	1.23986e-09	3.4583e-06	5.5407e-05
Th17	ENSG00000113971	NPHP3	protein_coding	chr3	131722409	133722409	chr3:132716979:C:T	0.1111	-0.497724	3.54969e-06	0.00350374	0.0244194
Th17	ENSG00000114021	NIT2	protein_coding	chr3	99334757	101334757	chr3:100455006:C:G	0.104228	-0.492599	7.39533e-06	0.00506345	0.0329552
Th17	ENSG00000114166	KAT2B	protein_coding	chr3	19040446	21040446	chr3:20304354:G:A	0.131476	-0.55542	3.93447e-07	0.000666478	0.00584651
Th17	ENSG00000114739	ACVR2B	protein_coding	chr3	37453890	39453890	chr3:38446311:G:A	0.423302	-0.913542	1.20342e-23	1.09184e-18	1.46036e-16
Th17	ENSG00000114948	ADAM23	protein_coding	chr2	205443532	207443532	chr2:206522979:C:T	0.112096	-0.541445	3.19063e-06	0.00436961	0.0292387
Th17	ENSG00000114999	TTL	protein_coding	chr2	111482156	113482156	chr2:112820938:CA:C	0.116251	-0.491387	2.04272e-06	0.00227808	0.017034
Th17	ENSG00000115053	NCL	protein_coding	chr2	230464484	232464484	chr2:231448257:C:G	0.313844	-1.35101	1.12071e-16	2.22456e-12	1.13652e-10
Th17	ENSG00000115085	ZAP70	protein_coding	chr2	96713576	98713576	chr2:97740249:C:G	0.10579	0.466067	6.26092e-06	0.00265647	0.0192938
Th17	ENSG00000115129	TP53I3	protein_coding	chr2	23084834	25084834	chr2:25065079:C:CG	0.101626	-0.724017	9.75498e-06	0.0071196	0.043351
Th17	ENSG00000115138	POMC	protein_coding	chr2	24168580	26168580	chr2:25170853:A:C	0.109654	0.868565	4.1437e-06	0.00310916	0.0220568
Th17	ENSG00000115232	ITGA4	protein_coding	chr2	180457386	182457386	chr2:180533940:C:A	0.100671	-1.04714	1.07972e-05	0.00823043	0.048646
Th17	ENSG00000115306	SPTBN1	protein_coding	chr2	53456327	55456327	chr2:54654484:T:C	0.145498	-0.581	8.4644e-08	0.000188134	0.00194236
Th17	ENSG00000115350	POLE4	protein_coding	chr2	73958643	75958643	chr2:74940902:G:A	0.104446	-0.471161	7.22551e-06	0.00775033	0.0462917
Th17	ENSG00000115525	ST3GAL5	protein_coding	chr2	84888990	86888990	chr2:85837726:T:A	0.18337	-0.724205	1.19911e-09	3.05412e-06	4.99396e-05
Th17	ENSG00000115604	IL18R1	protein_coding	chr2	101355796	103355796	chr2:102335391:G:A	0.300683	0.963156	6.50782e-16	1.39536e-11	6.24168e-10
Th17	ENSG00000115677	HDLBP	protein_coding	chr2	240315672	242315672	chr2:241488701:A:G	0.145927	-0.773486	8.0733e-08	0.000178602	0.00185197
Th17	ENSG00000115687	PASK	protein_coding	chr2	240149472	242149472	chr2:241109200:T:C	0.201469	-0.861045	1.47523e-10	6.06268e-07	1.16029e-05
Th17	ENSG00000115705	TPO	protein_coding	chr2	413463	2413463	chr2:1550416:T:G	0.131366	-0.520281	3.98218e-07	0.00073601	0.00636269
Th17	ENSG00000115839	RAB3GAP1	protein_coding	chr2	134052292	136052292	chr2:135080336:C:A	0.113935	-0.475755	2.61961e-06	0.00164191	0.0127914
Th17	ENSG00000115866	DARS1	protein_coding	chr2	134985626	136985626	chr2:135915108:T:A	0.177449	0.737239	2.35878e-09	5.52371e-06	8.44081e-05
Th17	ENSG00000115956	PLEK	protein_coding	chr2	67365282	69365282	chr2:68371823:T:C	0.305194	0.911175	3.5741e-16	6.28292e-12	2.95619e-10
Th17	ENSG00000116106	EPHA4	protein_coding	chr2	220572304	222572304	chr2:221514769:A:C	0.1803	-0.644129	1.70387e-09	3.73127e-06	5.93808e-05
Th17	ENSG00000116127	ALMS1	protein_coding	chr2	72385836	74385836	chr2:73386661:C:G	0.146661	0.571828	7.44473e-08	6.93655e-05	0.000795494
Th17	ENSG00000116133	DHCR24	protein_coding	chr1	53887195	55887195	chr1:54899179:A:G	0.119587	0.483567	1.42648e-06	0.00218534	0.0164647
Th17	ENSG00000116157	GPX7	protein_coding	chr1	51602371	53602371	chr1:52596569:G:C	0.14813	0.576502	6.32967e-08	7.38839e-05	0.000838427
Th17	ENSG00000116198	CEP104	protein_coding	chr1	2857211	4857211	chr1:3857748:T:C	0.138081	-0.566691	1.91257e-07	0.000518416	0.00468936
Th17	ENSG00000116251	RPL22	protein_coding	chr1	5199595	7199595	chr1:5790041:C:G	0.128813	0.644231	5.25617e-07	0.000827399	0.00702518
Th17	ENSG00000116288	PARK7	protein_coding	chr1	6961711	8961711	chr1:7961850:GGTGCTGGACGGTGTCCCT:G	0.419607	1.16275	2.16819e-23	3.33876e-18	3.91251e-16
Th17	ENSG00000116299	ELAPOR1	protein_coding	chr1	108114115	110114115	chr1:109208255:T:A	0.136403	0.804892	2.29816e-07	0.000270504	0.00265901
Th17	ENSG00000116350	SRSF4	protein_coding	chr1	28181900	30181900	chr1:29143571:A:C	0.159611	0.589971	1.76586e-08	3.3625e-05	0.000422672
Th17	ENSG00000116580	GON4L	protein_coding	chr1	154857214	156857214	chr1:155053638:C:T	0.100708	0.464264	1.07548e-05	0.00669521	0.041167
Th17	ENSG00000116661	FBXO2	protein_coding	chr1	10654429	12654429	chr1:11653506:G:A	0.181399	-0.711684	1.50272e-09	2.80082e-06	4.63711e-05
Th17	ENSG00000116701	NCF2	protein_coding	chr1	182590459	184590459	chr1:183637612:C:A	0.628707	1.1344	3.15251e-41	4.06088e-34	6.90578e-31
Th17	ENSG00000116791	CRYZ	protein_coding	chr1	73733050	75733050	chr1:74738117:C:A	0.529798	-1.16135	8.31815e-32	7.15695e-26	3.27677e-23
Th17	ENSG00000116983	HPCAL4	protein_coding	chr1	38691433	40691433	chr1:39691836:A:C	0.32522	0.776573	2.38574e-17	5.36044e-13	2.99579e-11
Th17	ENSG00000116984	MTR	protein_coding	chr1	235795292	237795292	chr1:236871329:CA:C	0.113974	0.456137	2.60877e-06	0.00426168	0.0286777
Th17	ENSG00000117054	ACADM	protein_coding	chr1	74724709	76724709	chr1:75737794:A:AT	0.154125	0.623139	3.25582e-08	5.44782e-05	0.000646526
Th17	ENSG00000117226	GBP3	protein_coding	chr1	88022866	90022866	chr1:89010159:A:G	0.451113	-1.04357	1.26718e-25	3.30698e-20	5.46751e-18
Th17	ENSG00000117480	FAAH	protein_coding	chr1	45394317	47394317	chr1:46364758:G:A	0.123812	0.487374	9.03933e-07	0.000613241	0.00545182
Th17	ENSG00000117505	DR1	protein_coding	chr1	92345907	94345907	chr1:93429926:G:T	0.126591	0.651722	6.69006e-07	0.000556403	0.00499125
Th17	ENSG00000117592	PRDX6	protein_coding	chr1	172477335	174477335	chr1:173502751:G:A	0.268291	-0.868025	4.33083e-14	2.54828e-10	9.24834e-09
Th17	ENSG00000117597	UTP25	protein_coding	chr1	208827972	210827972	chr1:209827703:A:C	0.164548	-0.594276	1.01529e-08	2.29826e-05	0.000301726
Th17	ENSG00000117632	STMN1	protein_coding	chr1	24906419	26906419	chr1:25959432:C:T	0.20874	-0.79098	6.28106e-11	1.95425e-07	4.16159e-06
Th17	ENSG00000117748	RPA2	protein_coding	chr1	26914575	28914575	chr1:27884873:G:A	0.421811	-0.917704	1.52681e-23	1.42309e-18	1.7832e-16
Th17	ENSG00000117868	ESYT2	protein_coding	chr7	157829509	159829509	chr7:158741002:T:C	0.200082	0.835879	1.73474e-10	5.2454e-07	1.0253e-05
Th17	ENSG00000118217	ATF6	protein_coding	chr1	160766320	162766320	chr1:161887247:CT:C	0.231418	1.222	4.1794e-12	2.107e-08	5.53678e-07
Th17	ENSG00000118777	ABCG2	protein_coding	chr4	87158639	89158639	chr4:88231943:G:A	0.149226	-0.711827	5.60643e-08	0.000112834	0.00122329
Th17	ENSG00000119185	ITGB1BP1	protein_coding	chr2	8423528	10423528	chr2:9451148:G:A	0.112024	0.604382	3.21537e-06	0.00451055	0.030013
Th17	ENSG00000119392	GLE1	protein_coding	chr9	127504719	129504719	chr9:128510251:C:T	0.106221	0.782004	5.97969e-06	0.00421385	0.0284465
Th17	ENSG00000119431	HDHD3	protein_coding	chr9	112376986	114376986	chr9:113374713:T:A	0.170221	-0.606818	5.35662e-09	1.64903e-05	0.000226152
Th17	ENSG00000119471	HSDL2	protein_coding	chr9	111380108	113380108	chr9:112379694:G:T	0.144448	-0.619838	9.50364e-08	0.000183826	0.00190118
Th17	ENSG00000119599	DCAF4	protein_coding	chr14	71926464	73926464	chr14:73183292:AT:A	0.147089	0.569239	7.10119e-08	0.000161194	0.00168764
Th17	ENSG00000119632	IFI27L2	protein_coding	chr14	93129604	95129604	chr14:94129652:T:C	0.431227	-1.13164	3.3621e-24	2.11571e-19	3.07138e-17
Th17	ENSG00000119655	NPC2	protein_coding	chr14	73493305	75493305	chr14:74481400:T:C	0.261325	-0.686691	1.04383e-13	6.76173e-10	2.31297e-08
Th17	ENSG00000119684	MLH3	protein_coding	chr14	74051467	76051467	chr14:75013191:T:A	0.172021	-0.607708	4.36968e-09	8.01518e-06	0.000118968
Th17	ENSG00000119698	PPP4R4	protein_coding	chr14	93174322	95174322	chr14:94586290:T:C	0.112129	-0.541297	3.17924e-06	0.00510048	0.0331237
Th17	ENSG00000119943	PYROXD2	protein_coding	chr10	97415182	99415182	chr10:98415824:G:A	0.137085	-0.567446	2.13312e-07	0.00025373	0.00251699
Th17	ENSG00000119977	TCTN3	protein_coding	chr10	94693927	96693927	chr10:95685744:CCT:C	0.144034	-0.599892	9.94636e-08	0.000165755	0.00173082
Th17	ENSG00000119979	DENND10	protein_coding	chr10	118104113	120104113	chr10:119087544:C:T	0.255401	0.686183	2.19198e-13	2.0147e-09	6.37842e-08
Th17	ENSG00000120071	KANSL1	protein_coding	chr17	45193429	47193429	chr17:45964626:G:T	0.155588	0.644709	2.76656e-08	4.17096e-05	0.000509727
Th17	ENSG00000120280	TASL	protein_coding	chrX	29577766	31577766	chrX:31488671:C:G	0.110084	0.497027	3.95761e-06	0.00340914	0.0238719
Th17	ENSG00000120314	WDR55	protein_coding	chr5	139664904	141664904	chr5:140657875:G:T	0.137278	0.645352	2.08848e-07	0.00020386	0.00207236
Th17	ENSG00000120334	CENPL	protein_coding	chr1	172824883	174824883	chr1:173067125:C:A	0.103324	-0.988633	8.14216e-06	0.00342337	0.0239434
Th17	ENSG00000120675	DNAJC15	protein_coding	chr13	42023586	44023586	chr13:43023859:G:T	0.537011	-1.2759	2.00842e-32	7.5102e-26	3.28333e-23
Th17	ENSG00000120899	PTK2B	protein_coding	chr8	26325552	28325552	chr8:27391468:G:C	0.125773	0.719525	7.30976e-07	0.00139869	0.0111383
Th17	ENSG00000120915	EPHX2	protein_coding	chr8	26491143	28491143	chr8:27510766:C:T	0.107026	1.05142	5.4871e-06	0.00750674	0.0451768
Th17	ENSG00000120992	LYPLA1	protein_coding	chr8	53101947	55101947	chr8:53956246:A:G	0.112677	-0.6057	2.99782e-06	0.00238408	0.0176293
Th17	ENSG00000121064	SCPEP1	protein_coding	chr17	55978131	57978131	chr17:56956801:T:C	0.127476	-0.662211	6.07779e-07	0.00103654	0.00850373
Th17	ENSG00000121281	ADCY7	protein_coding	chr16	49266551	51266551	chr16:50355927:A:G	0.185173	1.29648	9.7505e-10	2.90463e-06	4.79564e-05
Th17	ENSG00000121350	PYROXD1	protein_coding	chr12	20437655	22437655	chr12:21441744:T:TTGTC	0.203543	-0.612398	1.15721e-10	4.1487e-07	8.31412e-06
Th17	ENSG00000121380	BCL2L14	protein_coding	chr12	11070939	13070939	chr12:12071609:C:T	0.174718	0.638334	3.21831e-09	8.65541e-06	0.000127313
Th17	ENSG00000121578	B4GALT4	protein_coding	chr3	118240878	120240878	chr3:119238523:G:A	0.223034	0.910901	1.14789e-11	5.20388e-08	1.24142e-06
Th17	ENSG00000121691	CAT	protein_coding	chr11	33438934	35438934	chr11:34484379:C:G	0.184836	-0.596935	1.01349e-09	2.45059e-06	4.1437e-05
Th17	ENSG00000121716	PILRB	protein_coding	chr7	99358117	101358117	chr7:100367662:T:C	0.429303	1.14498	4.58968e-24	2.50392e-18	3.04148e-16
Th17	ENSG00000121742	GJB6	protein_coding	chr13	19232319	21232319	chr13:20477117:T:C	0.148361	-0.551843	6.16991e-08	8.92976e-05	0.000989752
Th17	ENSG00000121807	CCR2	protein_coding	chr3	45354111	47354111	chr3:46352928:C:A	0.249491	-0.792341	4.56944e-13	4.8567e-09	1.42049e-07
Th17	ENSG00000121989	ACVR2A	protein_coding	chr2	146845029	148845029	chr2:148046018:G:T	0.121179	0.511494	1.20135e-06	0.00075308	0.00647733
Th17	ENSG00000122033	MTIF3	protein_coding	chr13	26450564	28450564	chr13:27425320:T:C	0.1353	0.643753	2.59281e-07	0.000472288	0.00433803
Th17	ENSG00000122043	LINC00544	lncRNA	chr13	28935905	30935905	chr13:29941416:A:G	0.248366	-0.776066	5.25204e-13	4.50978e-09	1.34317e-07
Th17	ENSG00000122188	LAX1	protein_coding	chr1	202765183	204765183	chr1:203769637:T:C	0.244874	0.761836	8.08068e-13	3.47007e-09	1.05376e-07
Th17	ENSG00000122359	ANXA11	protein_coding	chr10	79205537	81205537	chr10:80161322:C:T	0.216957	1.00978	2.37247e-11	1.05094e-07	2.39203e-06
Th17	ENSG00000122557	HERPUD2	protein_coding	chr7	34695135	36695135	chr7:35678239:TA:T	0.134195	0.536552	2.92535e-07	0.000413319	0.00386195
Th17	ENSG00000122674	CCZ1	protein_coding	chr7	4898733	6898733	chr7:6714725:A:G	0.138304	0.540423	1.86657e-07	0.000476637	0.00436451
Th17	ENSG00000122679	RAMP3	protein_coding	chr7	44157791	46157791	chr7:45168261:G:T	0.293476	1.07209	1.68252e-15	2.13689e-11	9.24997e-10
Th17	ENSG00000122692	SMU1	protein_coding	chr9	32076674	34076674	chr9:32933494:C:T	0.154053	-0.651083	3.28183e-08	6.99331e-05	0.000800461
Th17	ENSG00000122696	SLC25A51	protein_coding	chr9	36904127	38904127	chr9:37884240:A:G	0.110614	0.585219	3.73938e-06	0.00420879	0.0284343
Th17	ENSG00000122741	DCAF10	protein_coding	chr9	36800797	38800797	chr9:37754985:A:C	0.235175	0.846905	2.64868e-12	1.41826e-08	3.82832e-07
Th17	ENSG00000122862	SRGN	protein_coding	chr10	68088103	70088103	chr10:69061919:C:T	0.152565	0.662465	3.87222e-08	9.84858e-05	0.00108256
Th17	ENSG00000122965	RBM19	protein_coding	chr12	112966325	114966325	chr12:113821920:C:A	0.145552	0.561726	8.41435e-08	0.000220756	0.00222919
Th17	ENSG00000122986	HVCN1	protein_coding	chr12	109689115	111689115	chr12:110234548:G:A	0.109332	-0.935331	4.28902e-06	0.00231574	0.0172506
Th17	ENSG00000123130	ACOT9	protein_coding	chrX	22743276	24743276	chrX:23736674:C:A	0.105442	0.446838	6.49782e-06	0.00635012	0.039556
Th17	ENSG00000123159	GIPC1	protein_coding	chr19	13496127	15496127	chr19:14495898:C:G	0.183874	-0.635919	1.13189e-09	4.26874e-06	6.72154e-05
Th17	ENSG00000123179	EBPL	protein_coding	chr13	48691486	50691486	chr13:49692112:C:T	0.135309	-0.527727	2.59025e-07	0.000339904	0.00324474
Th17	ENSG00000123201	GUCY1B2	transcribed_unitary_pseudogene	chr13	50062894	52062894	chr13:51094512:C:T	0.16761	-0.616532	7.19274e-09	1.85464e-05	0.000251166
Th17	ENSG00000123219	CENPK	protein_coding	chr5	64563168	66563168	chr5:65614578:T:C	0.56874	-1.02672	2.9483e-35	8.9091e-29	6.62834e-26
Th17	ENSG00000123415	SMUG1	protein_coding	chr12	53188985	55188985	chr12:54182016:C:A	0.108937	-0.460504	4.47391e-06	0.00405167	0.0275605
Th17	ENSG00000123427	EEF1AKMT3	protein_coding	chr12	56772614	58772614	chr12:57819489:A:G	0.399598	0.964613	4.93499e-22	2.30275e-17	2.32303e-15
Th17	ENSG00000123453	SARDH	protein_coding	chr9	132738352	134738352	chr9:133702706:TGGCAAAATCTC:T	0.165345	0.580198	9.28245e-09	3.17336e-05	0.000402295
Th17	ENSG00000123472	ATPAF1	protein_coding	chr1	45668364	47668364	chr1:46697426:T:C	0.102959	-0.560738	8.46459e-06	0.00591523	0.0373949
Th17	ENSG00000123609	NMI	protein_coding	chr2	150289668	152289668	chr2:151273002:G:GA	0.28408	0.75861	5.72515e-15	5.67473e-11	2.32937e-09
Th17	ENSG00000124205	EDN3	protein_coding	chr20	58300611	60300611	chr20:59234783:T:C	0.161829	0.585316	1.3776e-08	3.25482e-05	0.000410436
Th17	ENSG00000124357	NAGK	protein_coding	chr2	70068648	72068648	chr2:71074276:G:A	0.107274	-0.677431	5.34395e-06	0.00740861	0.0447901
Th17	ENSG00000124380	SNRNP27	protein_coding	chr2	68893956	70893956	chr2:69863111:G:A	0.152531	0.611446	3.88676e-08	5.29624e-05	0.000630461
Th17	ENSG00000124466	LYPD3	protein_coding	chr19	42465608	44465608	chr19:43382941:T:C	0.154791	0.638838	3.02322e-08	5.62077e-05	0.000663783
Th17	ENSG00000124508	BTN2A2	protein_coding	chr6	25383108	27383108	chr6:26377699:T:C	0.138361	0.803027	1.85482e-07	0.000267385	0.00263052
Th17	ENSG00000124541	RRP36	protein_coding	chr6	42021623	44021623	chr6:42998141:G:A	0.28738	1.00919	3.73056e-15	3.8563e-11	1.59948e-09
Th17	ENSG00000124564	SLC17A3	protein_coding	chr6	24874243	26874243	chr6:25888604:G:GA	0.193795	0.675295	3.60513e-10	1.59441e-06	2.76789e-05
Th17	ENSG00000124570	SERPINB6	protein_coding	chr6	1971567	3971567	chr6:2919260:G:T	0.298281	-1.02141	8.94134e-16	1.39998e-11	6.24168e-10
Th17	ENSG00000124587	PEX6	protein_coding	chr6	41979181	43979181	chr6:42972935:A:G	0.384104	0.987002	5.17753e-21	1.04503e-16	9.79525e-15
Th17	ENSG00000124588	NQO2	protein_coding	chr6	1999894	3999894	chr6:3028061:A:G	0.241979	-0.817159	1.1534e-12	5.95456e-09	1.73307e-07
Th17	ENSG00000124721	DNAH8	protein_coding	chr6	37715311	39715311	chr6:38818822:T:C	0.107074	-0.464169	5.45921e-06	0.00561108	0.0359107
Th17	ENSG00000124813	RUNX2	protein_coding	chr6	44328330	46328330	chr6:45552293:A:T	0.118672	-0.491399	1.57413e-06	0.00149769	0.0118147
Th17	ENSG00000125089	SH3TC1	protein_coding	chr4	7199290	9199290	chr4:8222549:T:C	0.140656	-0.656192	1.44208e-07	0.000367714	0.00348507
Th17	ENSG00000125124	BBS2	protein_coding	chr16	55520024	57520024	chr16:56489804:GA:G	0.214153	-0.766211	3.31089e-11	1.56427e-07	3.41669e-06
Th17	ENSG00000125148	MT2A	protein_coding	chr16	55608584	57608584	chr16:56610738:C:A	0.221218	-0.729634	1.42678e-11	6.74531e-08	1.58063e-06
Th17	ENSG00000125247	TMTC4	protein_coding	chr13	99674795	101674795	chr13:100664124:A:G	0.201002	0.694101	1.55798e-10	5.39054e-07	1.05195e-05
Th17	ENSG00000125257	ABCC4	protein_coding	chr13	94301451	96301451	chr13:95193018:G:A	0.112867	0.475256	2.93761e-06	0.00361292	0.0250192
Th17	ENSG00000125430	HS3ST3B1	protein_coding	chr17	13301081	15301081	chr17:14158318:G:A	0.154298	0.964935	3.19361e-08	8.55973e-05	0.000952285
Th17	ENSG00000125447	GGA3	protein_coding	chr17	74261606	76261606	chr17:75247489:C:T	0.481227	-1.24657	7.02879e-28	2.09626e-22	5.30931e-20
Th17	ENSG00000125450	NUP85	protein_coding	chr17	74205679	76205679	chr17:75212087:C:T	0.202183	-0.72383	1.35704e-10	4.25069e-07	8.50419e-06
Th17	ENSG00000125531	FNDC11	protein_coding	chr20	62554159	64554159	chr20:62696614:T:C	0.123319	-0.540481	9.53363e-07	0.00195997	0.0149369
Th17	ENSG00000125534	PPDPF	protein_coding	chr20	62520765	64520765	chr20:63516771:A:T	0.196376	-0.705003	2.67182e-10	1.1503e-06	2.05294e-05
Th17	ENSG00000125611	CHCHD5	protein_coding	chr2	111584609	113584609	chr2:112588935:A:C	0.228276	-0.861112	6.11039e-12	2.73181e-08	6.96345e-07
Th17	ENSG00000125618	PAX8	protein_coding	chr2	112278921	114278921	chr2:113235767:A:C	0.173086	-0.64681	3.87303e-09	9.75764e-06	0.000141652
Th17	ENSG00000125637	PSD4	protein_coding	chr2	112173971	114173971	chr2:113185893:A:G	0.311582	0.832682	1.51974e-16	3.97006e-12	1.91333e-10
Th17	ENSG00000125648	SLC25A23	protein_coding	chr19	5459792	7459792	chr19:6471112:AT:A	0.143093	1.12542	1.10322e-07	0.00025663	0.00254152
Th17	ENSG00000125755	SYMPK	protein_coding	chr19	44863147	46863147	chr19:45816157:G:C	0.142933	0.59737	1.12277e-07	0.0002256	0.00227587
Th17	ENSG00000125775	SDCBP2	protein_coding	chr20	329139	2329139	chr20:1499899:G:A	0.113564	-0.807848	2.72604e-06	0.00621909	0.0388618
Th17	ENSG00000125810	CD93	protein_coding	chr20	22086324	24086324	chr20:23124644:G:A	0.14656	1.03511	7.52797e-08	0.000115191	0.00124431
Th17	ENSG00000125871	MGME1	protein_coding	chr20	16969018	18969018	chr20:18032384:G:C	0.189063	-0.779638	6.23121e-10	3.18802e-06	5.16326e-05
Th17	ENSG00000125877	ITPA	protein_coding	chr20	2209498	4209498	chr20:3203925:T:C	0.260114	-1.13576	1.21532e-13	1.31235e-09	4.33948e-08
Th17	ENSG00000125912	NCLN	protein_coding	chr19	2185930	4185930	chr19:3207340:T:C	0.269146	-0.747716	3.88588e-14	2.86008e-10	1.02859e-08
Th17	ENSG00000126231	PROZ	protein_coding	chr13	112158648	114158648	chr13:113200401:C:T	0.13223	0.559214	3.62441e-07	0.000684273	0.00597181
Th17	ENSG00000126246	IGFLR1	protein_coding	chr19	34742452	36742452	chr19:35763526:C:T	0.463204	1.31219	1.62973e-26	1.54604e-21	3.1731e-19
Th17	ENSG00000126267	COX6B1	protein_coding	chr19	34648323	36648323	chr19:35758620:G:A	0.134949	-0.544692	2.69416e-07	0.000438973	0.00406971
Th17	ENSG00000126432	PRDX5	protein_coding	chr11	63318121	65318121	chr11:64386277:C:T	0.143096	-1.16022	1.10291e-07	0.000100988	0.00110492
Th17	ENSG00000126456	IRF3	protein_coding	chr19	48665857	50665857	chr19:49664469:C:G	0.16474	0.817001	9.9361e-09	2.56404e-05	0.000332275
Th17	ENSG00000126522	ASL	protein_coding	chr7	65075819	67075819	chr7:66073609:A:G	0.158465	0.541246	2.00705e-08	2.08637e-05	0.000276829
Th17	ENSG00000126602	TRAP1	protein_coding	chr16	2717524	4717524	chr16:3660536:C:G	0.210868	0.6822	4.88569e-11	2.17618e-07	4.60126e-06
Th17	ENSG00000126749	EMG1	protein_coding	chr12	5970913	7970913	chr12:7058123:A:G	0.119005	1.06085	1.51882e-06	0.0020514	0.0155738
Th17	ENSG00000126777	KTN1	protein_coding	chr14	54580207	56580207	chr14:55652736:C:T	0.243248	0.706449	9.86982e-13	4.50896e-09	1.34317e-07
Th17	ENSG00000126790	L3HYPDH	protein_coding	chr14	58484408	60484408	chr14:59466824:T:C	0.166869	-0.58587	7.81902e-09	1.83515e-05	0.000249378
Th17	ENSG00000126838	PZP	protein_coding	chr12	8208395	10208395	chr12:9038343:A:G	0.126289	-0.56651	6.9124e-07	0.000980487	0.0081279
Th17	ENSG00000126860	EVI2A	protein_coding	chr17	30321622	32321622	chr17:31363735:A:C	0.163924	0.617406	1.08905e-08	2.29895e-05	0.000301726
Th17	ENSG00000126903	SLC10A3	protein_coding	chrX	153490629	155490629	chrX:154482966:C:A	0.138023	-0.511394	1.9249e-07	0.000116085	0.00125283
Th17	ENSG00000127084	FGD3	protein_coding	chr9	91947523	93947523	chr9:93015312:T:C	0.101741	0.484035	9.63613e-06	0.0077129	0.0461145
Th17	ENSG00000127124	HIVEP3	protein_coding	chr1	40918922	42918922	chr1:41898295:G:A	0.226001	-0.683906	8.03745e-12	4.546e-08	1.09103e-06
Th17	ENSG00000127249	ATP13A4	protein_coding	chr3	192554895	194554895	chr3:193582999:T:A	0.129851	-0.521453	4.69553e-07	0.000859109	0.0072479
Th17	ENSG00000127311	HELB	protein_coding	chr12	65302493	67302493	chr12:66328337:A:G	0.104661	-0.510502	7.0615e-06	0.0066877	0.041145
Th17	ENSG00000127337	YEATS4	protein_coding	chr12	68359743	70359743	chr12:69375495:C:T	0.165215	-0.635092	9.4193e-09	2.25058e-05	0.000296686
Th17	ENSG00000127366	TAS2R5	protein_coding	chr7	140790217	142790217	chr7:141866138:C:T	0.123044	0.491729	9.82177e-07	0.000934212	0.00779313
Th17	ENSG00000127377	CRYGN	protein_coding	chr7	150440141	152440141	chr7:151445850:T:C	0.214274	0.677197	3.26397e-11	1.19495e-07	2.69917e-06
Th17	ENSG00000127399	LRRC61	protein_coding	chr7	149323355	151323355	chr7:150323292:G:A	0.228064	0.808148	6.26869e-12	2.27115e-08	5.88562e-07
Th17	ENSG00000127507	ADGRE2	protein_coding	chr19	13778560	15778560	chr19:14381453:T:C	0.307951	0.893967	2.47342e-16	3.31602e-12	1.64168e-10
Th17	ENSG00000127603	MACF1	protein_coding	chr1	38204695	40204695	chr1:39568233:G:A	0.255756	1.00805	2.09697e-13	1.34483e-09	4.43456e-08
Th17	ENSG00000127663	KDM4B	protein_coding	chr19	3969113	5969113	chr19:4969091:G:GC	0.130201	-0.5326	4.52038e-07	0.00103967	0.00852353
Th17	ENSG00000127948	POR	protein_coding	chr7	74915155	76915155	chr7:76152688:A:G	0.108647	0.611791	4.615e-06	0.00360336	0.0249675
Th17	ENSG00000127951	FGL2	protein_coding	chr7	76199819	78199819	chr7:77199958:A:G	0.234957	1.68944	2.71979e-12	2.04787e-08	5.42934e-07
Th17	ENSG00000127952	STYXL1	protein_coding	chr7	75048000	77048000	chr7:75987259:G:A	0.203771	1.109	1.12661e-10	4.62836e-07	9.15211e-06
Th17	ENSG00000128191	DGCR8	protein_coding	chr22	19080241	21080241	chr22:20148856:C:A	0.183871	-0.615665	1.13224e-09	3.12185e-06	5.06989e-05
Th17	ENSG00000128245	YWHAH	protein_coding	chr22	30944535	32944535	chr22:31945804:C:T	0.143037	0.55179	1.11005e-07	0.000205857	0.0020891
Th17	ENSG00000128253	RFPL2	protein_coding	chr22	31205073	33205073	chr22:32182925:C:T	0.161903	-1.13126	1.36622e-08	3.86333e-05	0.000477558
Th17	ENSG00000128272	ATF4	protein_coding	chr22	38520562	40520562	chr22:39536511:G:A	0.13037	0.590182	4.43783e-07	0.000482369	0.0044136
Th17	ENSG00000128335	APOL2	protein_coding	chr22	35239527	37239527	chr22:36221856:C:G	0.21392	0.6948	3.40394e-11	1.35922e-07	3.01305e-06
Th17	ENSG00000128604	IRF5	protein_coding	chr7	127937927	129937927	chr7:128936032:T:C	0.183149	0.604853	1.22994e-09	3.18501e-06	5.16326e-05
Th17	ENSG00000128656	CHN1	protein_coding	chr2	174005381	176005381	chr2:174988225:T:C	0.199396	-0.657562	1.87946e-10	4.87284e-07	9.60364e-06
Th17	ENSG00000128731	HERC2	protein_coding	chr15	27322179	29322179	chr15:28304122:C:T	0.17846	1.20061	2.10214e-09	3.47428e-06	5.55882e-05
Th17	ENSG00000128829	EIF2AK4	protein_coding	chr15	38934115	40934115	chr15:39991596:T:G	0.132395	-0.525412	3.55965e-07	0.000436987	0.00405762
Th17	ENSG00000128944	KNSTRN	protein_coding	chr15	39382721	41382721	chr15:40383128:A:G	0.246714	1.11501	6.44141e-13	4.05921e-09	1.21792e-07
Th17	ENSG00000129055	ANAPC13	protein_coding	chr3	133485985	135485985	chr3:134485999:C:G	0.256719	0.809819	1.85937e-13	1.22324e-09	4.08812e-08
Th17	ENSG00000129103	SUMF2	protein_coding	chr7	55064286	57064286	chr7:56079044:G:A	0.156216	-0.960882	2.57959e-08	5.25515e-05	0.000626823
Th17	ENSG00000129219	PLD2	protein_coding	chr17	3807152	5807152	chr17:4818081:A:G	0.12588	0.710865	7.22615e-07	0.00112005	0.0091197
Th17	ENSG00000129347	KRI1	protein_coding	chr19	9566010	11566010	chr19:10565667:A:T	0.115584	0.564715	2.19446e-06	0.00267645	0.0194096
Th17	ENSG00000129353	SLC44A2	protein_coding	chr19	9625553	11625553	chr19:10632485:G:A	0.200887	0.739877	1.57903e-10	5.08002e-07	9.97892e-06
Th17	ENSG00000129422	MTUS1	protein_coding	chr8	16801094	18801094	chr8:17697854:G:A	0.188819	0.725835	6.40915e-10	3.85165e-06	6.11331e-05
Th17	ENSG00000129460	NGDN	protein_coding	chr14	22469703	24469703	chr14:23473326:G:C	0.16568	0.71041	8.93951e-09	2.56521e-05	0.000332275
Th17	ENSG00000129472	RAB2B	protein_coding	chr14	20476959	22476959	chr14:21748707:T:C	0.117708	0.537747	1.74641e-06	0.00350367	0.0244194
Th17	ENSG00000129521	EGLN3	protein_coding	chr14	32951074	34951074	chr14:34212789:C:T	0.120347	-0.504568	1.31419e-06	0.00243003	0.0179447
Th17	ENSG00000129562	DAD1	protein_coding	chr14	21589224	23589224	chr14:22577095:A:G	0.125751	0.866099	7.32729e-07	0.00136703	0.0109231
Th17	ENSG00000129625	REEP5	protein_coding	chr5	111922227	113922227	chr5:112965665:A:G	0.144361	0.510874	9.59484e-08	0.000181687	0.00188232
Th17	ENSG00000129696	TTI2	protein_coding	chr8	32513135	34513135	chr8:34436234:T:C	0.0996658	0.447785	1.20139e-05	0.00724546	0.0439824
Th17	ENSG00000129925	PGAP6	protein_coding	chr16	-618022	1381978	chr16:376004:CCT:C	0.473004	-0.983036	2.9888e-27	3.58087e-22	8.52529e-20
Th17	ENSG00000130150	MOSPD2	protein_coding	chrX	13873421	15873421	chrX:14903295:A:G	0.146001	-0.482825	8.00741e-08	6.14868e-05	0.000716881
Th17	ENSG00000130299	GTPBP3	protein_coding	chr19	16337553	18337553	chr19:17348379:A:G	0.110615	-0.481379	3.7389e-06	0.00560866	0.0359107
Th17	ENSG00000130303	BST2	protein_coding	chr19	16405630	18405630	chr19:17403117:G:C	0.152095	-0.888352	4.07924e-08	9.66237e-05	0.001065
Th17	ENSG00000130309	COLGALT1	protein_coding	chr19	16555649	18555649	chr19:17583316:G:T	0.110379	-0.509252	3.83468e-06	0.00608903	0.0382498
Th17	ENSG00000130312	MRPL34	protein_coding	chr19	16305872	18305872	chr19:17305038:T:TGGA	0.273574	0.743703	2.21076e-14	2.28899e-10	8.35828e-09
Th17	ENSG00000130414	NDUFA10	protein_coding	chr2	239025342	241025342	chr2:240022777:C:A	0.113742	-0.578786	2.6744e-06	0.00494152	0.032374
Th17	ENSG00000130449	ZSWIM6	protein_coding	chr5	60332258	62332258	chr5:61259380:A:G	0.118316	0.806194	1.63568e-06	0.00129542	0.0104071
Th17	ENSG00000130518	IQCN	protein_coding	chr19	17274452	19274452	chr19:18274140:T:G	0.129378	-0.529162	4.94357e-07	0.000878336	0.00737256
Th17	ENSG00000130559	CAMSAP1	protein_coding	chr9	134907546	136907546	chr9:135074606:A:C	0.115335	-0.526317	2.25401e-06	0.00433928	0.0290848
Th17	ENSG00000130590	SAMD10	protein_coding	chr20	62979642	64979642	chr20:64003006:A:G	0.191194	-0.768506	4.87214e-10	1.51252e-06	2.65169e-05
Th17	ENSG00000130595	TNNT3	protein_coding	chr11	919703	2919703	chr11:1236745:G:A	0.113392	0.852806	2.77664e-06	0.00443064	0.0295308
Th17	ENSG00000130775	THEMIS2	protein_coding	chr1	26872544	28872544	chr1:27900611:T:G	0.665157	-1.15935	2.40166e-45	1.74488e-37	6.92365e-34
Th17	ENSG00000130811	EIF3G	protein_coding	chr19	9119899	11119899	chr19:10123606:T:C	0.125905	0.655105	7.2061e-07	0.000875969	0.00735884
Th17	ENSG00000130816	DNMT1	protein_coding	chr19	9194953	11194953	chr19:10156401:T:C	0.232476	0.677498	3.67623e-12	2.09664e-08	5.52174e-07
Th17	ENSG00000131067	GGT7	protein_coding	chr20	33872856	35872856	chr20:34565346:G:C	0.137693	0.556203	1.99579e-07	0.000127436	0.00136297
Th17	ENSG00000131069	ACSS2	protein_coding	chr20	33876612	35876612	chr20:34690638:T:C	0.126206	0.494753	6.97488e-07	0.000386358	0.00362998
Th17	ENSG00000131149	GSE1	protein_coding	chr16	84613322	86613322	chr16:85639862:G:A	0.114349	-0.810981	2.50581e-06	0.00736019	0.0445543
Th17	ENSG00000131153	GINS2	protein_coding	chr16	84688954	86688954	chr16:85686020:C:T	0.339945	0.925809	3.10123e-18	2.13011e-13	1.25528e-11
Th17	ENSG00000131196	NFATC1	protein_coding	chr18	78395930	80395930	chr18:79400235:A:C	0.16772	-0.630802	7.10453e-09	2.06959e-05	0.000275574
Th17	ENSG00000131238	PPT1	protein_coding	chr1	39097252	41097252	chr1:40099836:A:G	0.275471	1.03715	1.73457e-14	1.55428e-10	5.9112e-09
Th17	ENSG00000131370	SH3BP5	protein_coding	chr3	14332586	16332586	chr3:15303550:G:A	0.162441	0.582782	1.2862e-08	3.22788e-05	0.000407903
Th17	ENSG00000131507	NDFIP1	protein_coding	chr5	141108779	143108779	chr5:142088689:T:C	0.104127	0.466953	7.47501e-06	0.00756471	0.0453652
Th17	ENSG00000131558	EXOC4	protein_coding	chr7	132253078	134253078	chr7:133850642:A:C	0.147355	-0.826188	6.89544e-08	8.08051e-05	0.000905743
Th17	ENSG00000131634	TMEM204	protein_coding	chr16	533666	2533666	chr16:1533633:T:C	0.460913	1.31408	2.41227e-26	3.89025e-21	7.59169e-19
Th17	ENSG00000131797	CLUHP3	transcribed_unprocessed_pseudogene	chr16	30703168	32703168	chr16:31686373:T:C	0.502091	-1.19777	1.60924e-29	1.85965e-23	5.53429e-21
Th17	ENSG00000131943	C19orf12	protein_coding	chr19	28715261	30715261	chr19:29698699:A:G	0.14176	0.530586	1.27745e-07	0.00027719	0.00271353
Th17	ENSG00000131981	LGALS3	protein_coding	chr14	54129252	56129252	chr14:55151126:G:A	0.24122	0.812222	1.26596e-12	6.42274e-09	1.84762e-07
Th17	ENSG00000132199	ENOSF1	protein_coding	chr18	-287370	1712630	chr18:707851:TTTA:T	0.153296	-0.618327	3.57018e-08	6.33419e-05	0.00073491
Th17	ENSG00000132305	IMMT	protein_coding	chr2	85195462	87195462	chr2:86209391:G:A	0.14419	-0.515266	9.77682e-08	0.000106829	0.00116348
Th17	ENSG00000132359	RAP1GAP2	protein_coding	chr17	1796438	3796438	chr17:3035239:T:C	0.253494	0.986933	2.77984e-13	2.52692e-09	7.91587e-08
Th17	ENSG00000132383	RPA1	protein_coding	chr17	830005	2830005	chr17:1874133:A:G	0.140563	0.752394	1.45686e-07	0.000362746	0.0034531
Th17	ENSG00000132386	SERPINF1	protein_coding	chr17	762060	2762060	chr17:1781659:G:A	0.113491	-0.498792	2.74744e-06	0.00571542	0.0364501
Th17	ENSG00000132481	TRIM47	protein_coding	chr17	74878581	76878581	chr17:75900965:A:G	0.114999	-0.505236	2.3369e-06	0.00243372	0.0179609
Th17	ENSG00000132507	EIF5A	protein_coding	chr17	6307628	8307628	chr17:7306067:G:A	0.564887	-1.07387	6.67459e-35	3.89206e-29	3.30935e-26
Th17	ENSG00000132561	MATN2	protein_coding	chr8	96869064	98869064	chr8:97853829:G:T	0.107719	-0.561469	5.09576e-06	0.0049549	0.0324438
Th17	ENSG00000132600	PRMT7	protein_coding	chr16	67311019	69311019	chr16:68349319:CAT:C	0.119148	0.760522	1.49546e-06	0.000792566	0.00675351
Th17	ENSG00000132623	ANKEF1	protein_coding	chr20	9034987	11034987	chr20:10044302:G:T	0.204266	-0.807541	1.06315e-10	3.63161e-07	7.37721e-06
Th17	ENSG00000132740	IGHMBP2	protein_coding	chr11	67903891	69903891	chr11:68951752:C:T	0.410591	0.967155	8.9794e-23	7.30643e-18	8.05327e-16
Th17	ENSG00000132744	ACY3	protein_coding	chr11	66650730	68650730	chr11:67663011:T:C	0.112548	-0.794245	3.03958e-06	0.0021395	0.0161807
Th17	ENSG00000132874	SLC14A2	protein_coding	chr18	44615476	46615476	chr18:44856008:A:C	0.122407	-0.639159	1.05215e-06	0.00143524	0.0113824
Th17	ENSG00000132938	MTUS2	protein_coding	chr13	27820339	29820339	chr13:29347433:A:AT	0.137407	-0.907061	2.05907e-07	0.000319718	0.00306928
Th17	ENSG00000132952	USPL1	protein_coding	chr13	29617920	31617920	chr13:31162483:T:C	0.108889	0.484144	4.497e-06	0.00624037	0.0389743
Th17	ENSG00000133106	EPSTI1	protein_coding	chr13	41992241	43992241	chr13:42989000:G:C	0.278821	-0.792871	1.12855e-14	9.4678e-11	3.70737e-09
Th17	ENSG00000133134	BEX2	protein_coding	chrX	102310990	104310990	chrX:103310966:C:A	0.222921	0.809582	1.16357e-11	3.67675e-08	9.04294e-07
Th17	ENSG00000133142	TCEAL4	protein_coding	chrX	102585515	104585515	chrX:103564474:G:A	0.190256	0.517824	5.4301e-10	5.7405e-07	1.10253e-05
Th17	ENSG00000133193	FAM104A	protein_coding	chr17	72232394	74232394	chr17:73232934:CGCAGAATCAGAACAGCTG:C	0.207925	0.643645	6.91408e-11	3.04984e-07	6.27529e-06
Th17	ENSG00000133392	MYH11	protein_coding	chr16	14857028	16857028	chr16:15716354:G:A	0.309423	0.931553	2.03068e-16	2.64102e-12	1.33214e-10
Th17	ENSG00000133561	GIMAP6	protein_coding	chr7	149632385	151632385	chr7:150634289:G:A	0.153059	0.67059	3.6651e-08	7.27486e-05	0.000828703
Th17	ENSG00000133639	BTG1	protein_coding	chr12	91145846	93145846	chr12:92154404:A:C	0.184233	-0.608239	1.08616e-09	3.11334e-06	5.06841e-05
Th17	ENSG00000133706	LARS1	protein_coding	chr5	145182650	147182650	chr5:146137343:CT:C	0.114871	0.557885	2.36925e-06	0.00187155	0.0143364
Th17	ENSG00000133816	MICAL2	protein_coding	chr11	11110590	13110590	chr11:12197895:A:G	0.171472	-1.15867	4.64986e-09	1.92879e-05	0.000259731
Th17	ENSG00000133884	DPF2	protein_coding	chr11	64333852	66333852	chr11:65215807:C:A	0.120661	0.566304	1.2704e-06	0.00094174	0.00785043
Th17	ENSG00000134184	GSTM1	protein_coding	chr1	108687817	110687817	chr1:109753609:C:G	0.18778	1.03816	7.22446e-10	1.97926e-06	3.3852e-05
Th17	ENSG00000134202	GSTM3	protein_coding	chr1	108741038	110741038	chr1:109741163:C:T	0.522139	1.11518	3.67431e-31	1.29147e-25	5.12453e-23
Th17	ENSG00000134256	CD101	protein_coding	chr1	116001760	118001760	chr1:117007577:C:G	0.353738	0.927402	4.40559e-19	2.08874e-14	1.43724e-12
Th17	ENSG00000134291	TMEM106C	protein_coding	chr12	46963596	48963596	chr12:47951883:T:C	0.106839	-0.541901	5.59788e-06	0.00610029	0.0382774
Th17	ENSG00000134308	YWHAQ	protein_coding	chr2	8630997	10630997	chr2:9640615:C:T	0.213499	-0.682417	3.57818e-11	1.41728e-07	3.13591e-06
Th17	ENSG00000134317	GRHL1	protein_coding	chr2	8951693	10951693	chr2:10900610:T:G	0.117018	-0.918807	1.88095e-06	0.00335894	0.0235758
Th17	ENSG00000134324	LPIN1	protein_coding	chr2	10746632	12746632	chr2:11784824:T:C	0.126319	0.525456	6.88988e-07	0.00141469	0.0112569
Th17	ENSG00000134352	IL6ST	protein_coding	chr5	54994963	56994963	chr5:56148856:G:A	0.152173	-0.593002	4.04408e-08	7.74355e-05	0.000873732
Th17	ENSG00000134779	TPGS2	protein_coding	chr18	35829002	37829002	chr18:36922208:G:A	0.337402	-0.957444	4.4253e-18	1.24347e-13	7.63e-12
Th17	ENSG00000134824	FADS2	protein_coding	chr11	60828300	62828300	chr11:61788567:A:C	0.492484	1.54867	9.33672e-29	6.21856e-23	1.64501e-20
Th17	ENSG00000134851	TMEM165	protein_coding	chr4	54395957	56395957	chr4:55362647:G:A	0.186783	0.647817	8.10296e-10	2.43524e-06	4.12361e-05
Th17	ENSG00000134852	CLOCK	protein_coding	chr4	54546909	56546909	chr4:55550720:G:GC	0.154867	0.596483	2.99775e-08	4.89167e-05	0.000588778
Th17	ENSG00000134900	TPP2	protein_coding	chr13	101596986	103596986	chr13:102598474:T:C	0.130154	0.787571	4.54353e-07	0.00072509	0.00629975
Th17	ENSG00000134970	TMED7	protein_coding	chr5	114626036	116626036	chr5:115724533:A:G	0.125116	0.526475	7.84927e-07	0.00122787	0.00992294
Th17	ENSG00000134996	OSTF1	protein_coding	chr9	74088514	76088514	chr9:75142376:G:C	0.180936	-0.6209	1.58453e-09	5.17821e-06	7.97427e-05
Th17	ENSG00000135047	CTSL	protein_coding	chr9	86726119	88726119	chr9:87709162:C:T	0.364911	-0.900237	8.79853e-20	3.88977e-15	2.89397e-13
Th17	ENSG00000135048	CEMIP2	protein_coding	chr9	70768513	72768513	chr9:71764165:C:T	0.136609	-0.578867	2.24694e-07	0.000363942	0.00345595
Th17	ENSG00000135049	AGTPBP1	protein_coding	chr9	84741954	86741954	chr9:85270232:C:T	0.111642	0.543722	3.34943e-06	0.00302874	0.0215801
Th17	ENSG00000135069	PSAT1	protein_coding	chr9	77297125	79297125	chr9:78352000:C:T	0.160979	-0.824566	1.51525e-08	3.73005e-05	0.000462524
Th17	ENSG00000135074	ADAM19	protein_coding	chr5	156575775	158575775	chr5:157543560:G:A	0.112044	0.657518	3.20838e-06	0.00334099	0.0234775
Th17	ENSG00000135124	P2RX4	protein_coding	chr12	120210129	122210129	chr12:121208213:G:A	0.157546	-0.816745	2.22404e-08	4.56094e-05	0.000551199
Th17	ENSG00000135205	CCDC146	protein_coding	chr7	76122615	78122615	chr7:77205736:C:T	0.202759	-0.954534	1.26852e-10	4.99944e-07	9.83686e-06
Th17	ENSG00000135390	ATP5MC2	protein_coding	chr12	52676083	54676083	chr12:53673351:A:C	0.113246	0.510887	2.82061e-06	0.0029315	0.0210219
Th17	ENSG00000135426	TESPA1	protein_coding	chr12	53984762	55984762	chr12:54981582:A:G	0.157274	-0.990047	2.29247e-08	3.59341e-05	0.000448383
Th17	ENSG00000135535	CD164	protein_coding	chr6	108382467	110382467	chr6:109424122:T:A	0.185491	0.644087	9.40106e-10	2.21543e-06	3.76748e-05
Th17	ENSG00000135541	AHI1	protein_coding	chr6	134497740	136497740	chr6:135581461:A:T	0.421118	-0.960184	1.70492e-23	1.11139e-18	1.46999e-16
Th17	ENSG00000135596	MICAL1	protein_coding	chr6	108455772	110455772	chr6:109564272:G:A	0.271355	-0.849309	2.9342e-14	1.85354e-10	6.91675e-09
Th17	ENSG00000135624	CCT7	protein_coding	chr2	72234308	74234308	chr2:73202614:T:G	0.100917	0.706976	1.05182e-05	0.00482826	0.0317837
Th17	ENSG00000135678	CPM	protein_coding	chr12	67933171	69933171	chr12:69735959:T:C	0.108989	0.486965	4.44934e-06	0.00591517	0.0373949
Th17	ENSG00000135698	MPHOSPH6	protein_coding	chr16	81170224	83170224	chr16:82170181:C:G	0.212995	-0.686547	3.79827e-11	3.84154e-07	7.79037e-06
Th17	ENSG00000135709	KIAA0513	protein_coding	chr16	84027795	86027795	chr16:85023809:G:A	0.21332	0.620392	3.65484e-11	2.42123e-07	5.08328e-06
Th17	ENSG00000135778	NTPCR	protein_coding	chr1	231950611	233950611	chr1:232951136:T:C	0.350125	0.953772	7.37393e-19	2.2357e-14	1.52952e-12
Th17	ENSG00000135821	GLUL	protein_coding	chr1	181391790	183391790	chr1:182116199:T:C	0.107511	-0.493223	5.21062e-06	0.00469826	0.0310365
Th17	ENSG00000135842	NIBAN1	protein_coding	chr1	183974508	185974508	chr1:184972617:A:G	0.193896	-0.608061	3.56315e-10	6.81194e-07	1.28713e-05
Th17	ENSG00000135951	TSGA10	protein_coding	chr2	98154942	100154942	chr2:99232469:A:T	0.193182	0.638757	3.87077e-10	8.5335e-07	1.57248e-05
Th17	ENSG00000135968	GCC2	protein_coding	chr2	107449206	109449206	chr2:108696272:C:T	0.358158	-0.868162	2.33684e-19	4.78355e-15	3.51501e-13
Th17	ENSG00000136003	ISCU	protein_coding	chr12	107562596	109562596	chr12:108514691:C:T	0.137788	-0.825886	1.9751e-07	0.000300169	0.00290504
Th17	ENSG00000136108	CKAP2	protein_coding	chr13	51455478	53455478	chr13:52469597:A:T	0.139803	-0.523406	1.58357e-07	0.000197101	0.00201363
Th17	ENSG00000136111	TBC1D4	protein_coding	chr13	74482169	76482169	chr13:75296177:T:G	0.223237	0.674445	1.12032e-11	7.22811e-08	1.68712e-06
Th17	ENSG00000136146	MED4	protein_coding	chr13	47095104	49095104	chr13:47901923:T:C	0.113651	-0.890244	2.70054e-06	0.00223999	0.0168232
Th17	ENSG00000136206	SPDYE1	protein_coding	chr7	42997897	44997897	chr7:44097731:T:G	0.117309	-0.503985	1.82302e-06	0.00171911	0.0133144
Th17	ENSG00000136250	AOAH	protein_coding	chr7	35724494	37724494	chr7:36690346:C:T	0.201362	-0.643064	1.49378e-10	5.50203e-07	1.06845e-05
Th17	ENSG00000136448	NMT1	protein_coding	chr17	44061317	46061317	chr17:45089082:G:T	0.119208	-0.513627	1.4859e-06	0.00162432	0.0126875
Th17	ENSG00000136449	MYCBPAP	protein_coding	chr17	49508439	51508439	chr17:50501365:C:T	0.130853	-0.499549	4.21093e-07	0.000665739	0.00584433
Th17	ENSG00000136573	BLK	protein_coding	chr8	10494387	12494387	chr8:11494976:A:G	0.337118	-0.841295	4.60427e-18	7.46115e-13	4.09295e-11
Th17	ENSG00000136717	BIN1	protein_coding	chr2	126107154	128107154	chr2:127081958:T:C	0.222339	0.828679	1.24759e-11	4.97674e-08	1.18961e-06
Th17	ENSG00000136732	GYPC	protein_coding	chr2	125656158	127656158	chr2:126765756:C:G	0.167612	0.652499	7.19151e-09	1.72401e-05	0.00023562
Th17	ENSG00000136738	STAM	protein_coding	chr10	16644151	18644151	chr10:17676700:T:C	0.172856	-0.585197	3.97524e-09	1.95404e-05	0.000262834
Th17	ENSG00000136783	NIPSNAP3A	protein_coding	chr9	103747683	105747683	chr9:104765635:G:A	0.134407	0.530366	2.85837e-07	0.000414621	0.00387108
Th17	ENSG00000136816	TOR1B	protein_coding	chr9	128803184	130803184	chr9:129795577:A:C	0.455655	-1.11359	5.89563e-26	1.06752e-20	1.89667e-18
Th17	ENSG00000136830	NIBAN2	protein_coding	chr9	126569073	128569073	chr9:128092982:C:T	0.10146	-0.734974	9.92809e-06	0.00719772	0.0437372
Th17	ENSG00000136840	ST6GALNAC4	protein_coding	chr9	126917041	128917041	chr9:127906678:A:G	0.148543	-0.739592	6.04654e-08	5.2655e-05	0.000627429
Th17	ENSG00000136842	TMOD1	protein_coding	chr9	96501666	98501666	chr9:97573371:A:G	0.21181	-0.677894	4.37076e-11	1.79429e-07	3.86241e-06
Th17	ENSG00000137106	GRHPR	protein_coding	chr9	36422696	38422696	chr9:37422659:C:T	0.377038	0.992289	1.48382e-20	7.27827e-16	6.01667e-14
Th17	ENSG00000137154	RPS6	protein_coding	chr9	18380236	20380236	chr9:19360572:C:T	0.165204	-0.903563	9.43077e-09	3.25882e-05	0.000410506
Th17	ENSG00000137185	ZSCAN9	protein_coding	chr6	27225275	29225275	chr6:27546713:CATCT:C	0.10291	0.948348	8.5094e-06	0.00419132	0.0283323
Th17	ENSG00000137266	SLC22A23	protein_coding	chr6	2457050	4457050	chr6:3384283:G:A	0.123184	-0.556	9.67408e-07	0.00179843	0.01383
Th17	ENSG00000137267	TUBB2A	protein_coding	chr6	2157544	4157544	chr6:3144920:C:G	0.173503	0.640361	3.69399e-09	9.18313e-06	0.000133801
Th17	ENSG00000137310	TCF19	protein_coding	chr6	30158589	32158589	chr6:31158632:G:T	0.165985	0.874083	8.63826e-09	6.21518e-05	0.000722511
Th17	ENSG00000137474	MYO7A	protein_coding	chr11	76128246	78128246	chr11:77170768:T:G	0.106502	-0.532199	5.80291e-06	0.00522889	0.0338281
Th17	ENSG00000137764	MAP2K5	protein_coding	chr15	66542703	68542703	chr15:67471522:T:TAA	0.18381	0.676887	1.14011e-09	2.99699e-06	4.92083e-05
Th17	ENSG00000137841	PLCB2	protein_coding	chr15	39307935	41307935	chr15:40300998:C:T	0.12912	-0.545249	5.08382e-07	0.000658027	0.00579801
Th17	ENSG00000137845	ADAM10	protein_coding	chr15	57749707	59749707	chr15:58481740:G:A	0.14376	0.933931	1.02511e-07	0.000200364	0.00204355
Th17	ENSG00000137877	SPTBN5	protein_coding	chr15	40894053	42894053	chr15:41913285:G:A	0.104074	-0.525377	7.51722e-06	0.00517235	0.0334991
Th17	ENSG00000137968	SLC44A5	protein_coding	chr1	74611114	76611114	chr1:75467926:A:AC	0.205006	-0.7031	9.74647e-11	4.71661e-07	9.31115e-06
Th17	ENSG00000138030	KHK	protein_coding	chr2	26086772	28086772	chr2:27002276:C:A	0.150664	0.551063	4.7813e-08	4.93911e-05	0.000593888
Th17	ENSG00000138071	ACTR2	protein_coding	chr2	64227831	66227831	chr2:65244003:T:A	0.196234	0.647813	2.71612e-10	1.01372e-06	1.82561e-05
Th17	ENSG00000138074	SLC5A6	protein_coding	chr2	26212268	28212268	chr2:27235922:T:C	0.099952	-0.63689	1.16542e-05	0.00683132	0.0418742
Th17	ENSG00000138092	CENPO	protein_coding	chr2	23793425	25793425	chr2:25370965:G:C	0.109346	-0.521426	4.28273e-06	0.0031483	0.0222946
Th17	ENSG00000138111	MFSD13A	protein_coding	chr10	101461395	103461395	chr10:102476785:T:C	0.134885	-0.527851	2.71292e-07	0.000242125	0.00241192
Th17	ENSG00000138172	CALHM2	protein_coding	chr10	102452370	104452370	chr10:103517717:C:T	0.117023	-0.988215	1.87992e-06	0.00168463	0.0130899
Th17	ENSG00000138185	ENTPD1	protein_coding	chr10	94756163	96756163	chr10:95879144:A:G	0.349408	0.828407	8.16478e-19	4.67235e-14	3.00645e-12
Th17	ENSG00000138411	HECW2	protein_coding	chr2	195593554	197593554	chr2:196289328:C:T	0.179135	-0.743525	1.94628e-09	3.19358e-06	5.16524e-05
Th17	ENSG00000138439	FAM117B	protein_coding	chr2	201634969	203634969	chr2:202863300:A:T	0.109758	0.470409	4.0979e-06	0.00294935	0.0211245
Th17	ENSG00000138640	FAM13A	protein_coding	chr4	88057185	90057185	chr4:88958512:G:A	0.103037	-0.497621	8.39473e-06	0.0074681	0.0450354
Th17	ENSG00000138669	PRKG2	protein_coding	chr4	80215222	82215222	chr4:81154134:T:C	0.147812	-0.637201	6.55595e-08	7.82827e-05	0.000882455
Th17	ENSG00000138744	NAAA	protein_coding	chr4	74941013	76941013	chr4:76062839:T:C	0.14744	-0.536862	6.83144e-08	0.000123515	0.00132255
Th17	ENSG00000138757	G3BP2	protein_coding	chr4	74673411	76673411	chr4:75652303:G:C	0.251224	-0.809077	3.6861e-13	3.27801e-09	9.97985e-08
Th17	ENSG00000138764	CCNG2	protein_coding	chr4	76157207	78157207	chr4:77184354:C:T	0.294724	0.817565	1.42836e-15	1.87518e-11	8.17657e-10
Th17	ENSG00000138801	PAPSS1	protein_coding	chr4	106720234	108720234	chr4:107720144:T:C	0.191796	0.921134	4.54426e-10	7.38793e-07	1.37846e-05
Th17	ENSG00000139044	B4GALNT3	protein_coding	chr12	-540061	1459939	chr12:552815:G:A	0.556134	1.2314	4.16085e-34	7.92661e-28	5.10067e-25
Th17	ENSG00000139083	ETV6	protein_coding	chr12	10649674	12649674	chr12:11899299:G:A	0.14202	0.561041	1.24142e-07	0.000263166	0.00259462
Th17	ENSG00000139182	CLSTN3	protein_coding	chr12	6130371	8130371	chr12:7161390:G:T	0.16717	1.05769	7.5588e-09	2.03699e-05	0.000271841
Th17	ENSG00000139187	KLRG1	protein_coding	chr12	7989546	9989546	chr12:8961587:AT:A	0.203985	0.635106	1.09871e-10	4.41376e-07	8.77147e-06
Th17	ENSG00000139192	TAPBPL	protein_coding	chr12	5452042	7452042	chr12:6458621:T:C	0.471349	1.06737	3.98851e-27	3.82315e-22	8.92364e-20
Th17	ENSG00000139351	SYCP3	protein_coding	chr12	100739462	102739462	chr12:101693027:A:T	0.128942	0.505918	5.18346e-07	0.000672543	0.00589103
Th17	ENSG00000139610	CELA1	protein_coding	chr12	50346679	52346679	chr12:51354929:TTGAGCTCAGCATGG:T	0.127358	0.527612	6.15569e-07	0.000672072	0.00589103
Th17	ENSG00000139626	ITGB7	protein_coding	chr12	52207251	54207251	chr12:53198668:T:C	0.165691	1.06313	8.92787e-09	2.5333e-05	0.000328858
Th17	ENSG00000139714	MORN3	protein_coding	chr12	120669654	122669654	chr12:121657329:A:G	0.325114	0.790298	2.42069e-17	7.70285e-13	4.20616e-11
Th17	ENSG00000140092	FBLN5	protein_coding	chr14	90947694	92947694	chr14:91874557:A:G	0.528422	-1.00615	1.08827e-31	1.23378e-25	5.06443e-23
Th17	ENSG00000140105	WARS1	protein_coding	chr14	99375347	101375347	chr14:100402909:A:G	0.134933	0.577597	2.6988e-07	0.000444127	0.00411429
Th17	ENSG00000140153	WDR20	protein_coding	chr14	101139897	103139897	chr14:103064431:C:T	0.117023	0.527738	1.87989e-06	0.00226845	0.0169833
Th17	ENSG00000140368	PSTPIP1	protein_coding	chr15	75995126	77995126	chr15:77037329:TCTC:T	0.35046	1.01978	7.03067e-19	4.18463e-14	2.72205e-12
Th17	ENSG00000140391	TSPAN3	protein_coding	chr15	76071109	78071109	chr15:77064970:G:C	0.161347	0.572069	1.45401e-08	2.96392e-05	0.000378566
Th17	ENSG00000140395	WDR61	protein_coding	chr15	77299609	79299609	chr15:79034826:G:A	0.134076	-0.521873	2.96369e-07	0.000476598	0.00436451
Th17	ENSG00000140400	MAN2C1	protein_coding	chr15	74368607	76368607	chr15:75475956:T:C	0.382911	1.01368	6.19e-21	7.37407e-16	6.04668e-14
Th17	ENSG00000140443	IGF1R	protein_coding	chr15	97648539	99648539	chr15:98640647:T:C	0.180627	-0.63585	1.64154e-09	6.87185e-06	0.000103155
Th17	ENSG00000140474	ULK3	protein_coding	chr15	73843156	75843156	chr15:74836160:T:C	0.18099	-0.708645	1.57467e-09	3.29375e-06	5.31282e-05
Th17	ENSG00000140545	MFGE8	protein_coding	chr15	87913379	89913379	chr15:88903290:C:A	0.271997	-0.812442	2.70369e-14	1.57553e-10	5.97293e-09
Th17	ENSG00000140575	IQGAP1	protein_coding	chr15	89388242	91388242	chr15:90466252:G:A	0.124427	0.510324	8.45684e-07	0.00112998	0.00918799
Th17	ENSG00000140650	PMM2	protein_coding	chr16	7797839	9797839	chr16:8814954:G:A	0.195254	-0.673917	3.04363e-10	1.88101e-06	3.22643e-05
Th17	ENSG00000140682	TGFB1I1	protein_coding	chr16	30472152	32472152	chr16:31467390:G:A	0.226808	0.818775	7.29301e-12	2.53894e-08	6.52773e-07
Th17	ENSG00000140853	NLRC5	protein_coding	chr16	55989557	57989557	chr16:57041268:A:G	0.197315	0.612862	2.39516e-10	1.06234e-06	1.90166e-05
Th17	ENSG00000141028	CDRT15P1	unprocessed_pseudogene	chr17	13024514	15024514	chr17:14068159:C:T	0.1404	0.526136	1.48326e-07	0.000300796	0.00290874
Th17	ENSG00000141127	PRPSAP2	protein_coding	chr17	17858131	19858131	chr17:18906451:C:T	0.133025	0.602721	3.32372e-07	0.000250601	0.00248802
Th17	ENSG00000141161	UNC45B	protein_coding	chr17	34147817	36147817	chr17:35166052:A:G	0.240467	1.11243	1.38839e-12	8.21821e-09	2.31274e-07
Th17	ENSG00000141219	C17orf80	protein_coding	chr17	72232433	74232433	chr17:73240015:T:C	0.234438	0.69263	2.89712e-12	2.27436e-08	5.88562e-07
Th17	ENSG00000141232	TOB1	protein_coding	chr17	49866354	51866354	chr17:50841678:C:T	0.168677	0.624324	6.37754e-09	1.47784e-05	0.000205036
Th17	ENSG00000141295	SCRN2	protein_coding	chr17	46841273	48841273	chr17:47812346:G:T	0.134771	-0.792295	2.74699e-07	0.00038442	0.00361462
Th17	ENSG00000141428	C18orf21	protein_coding	chr18	34972679	36972679	chr18:35939480:G:A	0.113515	-0.786286	2.74042e-06	0.00260083	0.0189474
Th17	ENSG00000141447	OSBPL1A	protein_coding	chr18	23397824	25397824	chr18:24422341:A:G	0.109461	0.748748	4.2304e-06	0.00492109	0.0322757
Th17	ENSG00000141469	SLC14A1	protein_coding	chr18	44724181	46724181	chr18:45654145:A:G	0.131328	-0.678396	3.99875e-07	0.000660721	0.00581314
Th17	ENSG00000141503	MINK1	protein_coding	chr17	3833340	5833340	chr17:4835663:C:T	0.424816	-1.0402	9.44505e-24	1.31345e-18	1.69948e-16
Th17	ENSG00000141504	SAT2	protein_coding	chr17	6627821	8627821	chr17:7592060:GTC:G	0.111454	0.522944	3.41761e-06	0.00465205	0.0307996
Th17	ENSG00000141556	TBCD	protein_coding	chr17	81752065	83752065	chr17:82895279:T:G	0.233663	0.703753	3.18322e-12	2.91349e-08	7.37915e-07
Th17	ENSG00000141560	FN3KRP	protein_coding	chr17	81716706	83716706	chr17:82720752:C:CCTT	0.491131	-1.04445	1.19284e-28	1.43612e-22	3.71641e-20
Th17	ENSG00000141564	RPTOR	protein_coding	chr17	79544838	81544838	chr17:80593975:C:T	0.119018	-0.581116	1.51668e-06	0.0027429	0.0198609
Th17	ENSG00000141576	RNF157	protein_coding	chr17	75240493	77240493	chr17:76230379:T:C	0.149051	1.11212	5.71618e-08	0.000100695	0.00110357
Th17	ENSG00000141698	NT5C3B	protein_coding	chr17	40836232	42836232	chr17:41824567:C:T	0.477464	-1.047	1.36697e-27	5.38131e-22	1.2319e-19
Th17	ENSG00000141934	PLPP2	protein_coding	chr19	-708597	1291403	chr19:289547:C:G	0.124947	-0.586408	7.99417e-07	0.00129565	0.0104071
Th17	ENSG00000141956	PRDM15	protein_coding	chr21	40879344	42879344	chr21:42440549:A:G	0.113867	0.484686	2.63875e-06	0.00617999	0.0387191
Th17	ENSG00000141994	DUS3L	protein_coding	chr19	4791163	6791163	chr19:5783623:T:C	0.237392	-0.857788	2.02171e-12	1.14725e-08	3.16129e-07
Th17	ENSG00000142089	IFITM3	protein_coding	chr11	-679140	1320860	chr11:308426:G:C	0.364999	0.96256	8.68608e-20	3.76329e-15	2.81748e-13
Th17	ENSG00000142102	PGGHG	protein_coding	chr11	-710874	1289126	chr11:292798:A:G	0.19635	0.776115	2.67988e-10	8.99239e-07	1.64422e-05
Th17	ENSG00000142156	COL6A1	protein_coding	chr21	44981770	46981770	chr21:46004360:TCTCCTGCCCTGCC:T	0.130161	0.797581	4.54e-07	0.000829263	0.00703599
Th17	ENSG00000142166	IFNAR1	protein_coding	chr21	32324970	34324970	chr21:33333866:A:G	0.139533	0.547964	1.63118e-07	0.000281407	0.00273904
Th17	ENSG00000142173	COL6A2	protein_coding	chr21	45098112	47098112	chr21:46097955:A:T	0.134057	0.767398	2.96985e-07	0.000538938	0.00485287
Th17	ENSG00000142188	TMEM50B	protein_coding	chr21	32479974	34479974	chr21:33449384:G:C	0.192833	-0.626916	4.03047e-10	1.1856e-06	2.11277e-05
Th17	ENSG00000142396	ERVK3-1	protein_coding	chr19	57305319	59305319	chr19:58315168:A:G	0.104755	0.597864	6.99152e-06	0.00527722	0.0340671
Th17	ENSG00000142534	RPS11	protein_coding	chr19	48496434	50496434	chr19:49507650:T:C	0.128771	-0.678608	5.28068e-07	0.000909415	0.00759725
Th17	ENSG00000142599	RERE	protein_coding	chr1	7817640	9817640	chr1:8424763:A:G	0.187192	0.591646	7.73047e-10	2.6698e-06	4.46364e-05
Th17	ENSG00000142675	CNKSR1	protein_coding	chr1	25177491	27177491	chr1:26178265:G:A	0.267765	-0.765059	4.62974e-14	2.09833e-10	7.75726e-09
Th17	ENSG00000142794	NBPF3	protein_coding	chr1	20440137	22440137	chr1:21449920:CATTG:C	0.357509	-0.855807	2.56572e-19	1.23314e-14	8.73763e-13
Th17	ENSG00000142856	ITGB3BP	protein_coding	chr1	62523225	64523225	chr1:63565379:C:A	0.284666	-0.784252	5.30632e-15	4.40644e-11	1.81502e-09
Th17	ENSG00000143119	CD53	protein_coding	chr1	109873148	111873148	chr1:110787385:C:T	0.175434	-0.675912	2.96673e-09	9.68775e-06	0.000140981
Th17	ENSG00000143149	ALDH9A1	protein_coding	chr1	164698562	166698562	chr1:165686995:C:T	0.112919	0.519444	2.92124e-06	0.0036264	0.0250837
Th17	ENSG00000143153	ATP1B1	protein_coding	chr1	168106690	170106690	chr1:168992330:A:C	0.135733	-0.749011	2.47285e-07	0.000365185	0.00346386
Th17	ENSG00000143198	MGST3	protein_coding	chr1	164631234	166631234	chr1:165631686:G:GA	0.293021	-0.731985	1.78605e-15	2.3653e-11	1.00559e-09
Th17	ENSG00000143502	SUSD4	protein_coding	chr1	222364176	224364176	chr1:223512094:G:T	0.164794	-1.06677	9.87587e-09	1.87812e-05	0.000253481
Th17	ENSG00000143515	ATP8B2	protein_coding	chr1	153325525	155325525	chr1:154162969:T:C	0.11094	0.586593	3.61127e-06	0.00347145	0.0242252
Th17	ENSG00000143653	SCCPDH	protein_coding	chr1	245724409	247724409	chr1:246718634:A:G	0.11633	-0.510031	2.02534e-06	0.00392031	0.026774
Th17	ENSG00000143799	PARP1	protein_coding	chr1	225408093	227408093	chr1:226407688:C:G	0.183288	0.834196	1.21048e-09	4.91214e-06	7.6237e-05
Th17	ENSG00000143870	PDIA6	protein_coding	chr2	9812785	11812785	chr2:10787956:C:T	0.113304	-0.486383	2.80317e-06	0.00497302	0.0325088
Th17	ENSG00000144161	ZC3H8	protein_coding	chr2	111255042	113255042	chr2:112188498:C:A	0.126947	0.629313	6.43656e-07	0.000778078	0.00665267
Th17	ENSG00000144320	LNPK	protein_coding	chr2	175002267	177002267	chr2:175966075:A:G	0.113335	-0.474794	2.79368e-06	0.00335277	0.0235464
Th17	ENSG00000144369	FAM171B	protein_coding	chr2	185694060	187694060	chr2:186660466:C:T	0.110619	0.656822	3.73739e-06	0.00193789	0.014816
Th17	ENSG00000144559	TAMM41	protein_coding	chr3	10846885	12846885	chr3:11790196:G:C	0.12846	-0.525506	5.46166e-07	0.0008018	0.00682243
Th17	ENSG00000144580	CNOT9	protein_coding	chr2	217568839	219568839	chr2:218782764:G:A	0.24795	0.678513	5.5292e-13	1.813e-09	5.86463e-08
Th17	ENSG00000144712	CAND2	protein_coding	chr3	11796680	13796680	chr3:12796583:C:T	0.107636	0.870247	5.14101e-06	0.00682051	0.0418488
Th17	ENSG00000144791	LIMD1	protein_coding	chr3	44594751	46594751	chr3:45232846:C:G	0.116037	0.553182	2.09028e-06	0.0023641	0.017525
Th17	ENSG00000144815	NXPE3	protein_coding	chr3	100779211	102779211	chr3:101778268:TA:T	0.142592	-0.658127	1.1657e-07	0.000121026	0.00129792
Th17	ENSG00000144827	ABHD10	protein_coding	chr3	110979026	112979026	chr3:111876386:C:G	0.131981	-0.973744	3.72396e-07	0.000463697	0.00427231
Th17	ENSG00000144895	EIF2A	protein_coding	chr3	149546787	151546787	chr3:150623377:T:C	0.103861	0.522367	7.6897e-06	0.00750362	0.0451768
Th17	ENSG00000145041	DCAF1	protein_coding	chr3	50500015	52500015	chr3:51870530:G:A	0.0944554	0.563085	2.08733e-05	0.0053015	0.0342053
Th17	ENSG00000145050	MANF	protein_coding	chr3	50385291	52385291	chr3:51319392:T:C	0.0941545	0.649756	2.15489e-05	0.00575564	0.0366274
Th17	ENSG00000145214	DGKQ	protein_coding	chr4	-26431	1973569	chr4:987144:G:A	0.178639	0.635967	2.05976e-09	4.81831e-06	7.49763e-05
Th17	ENSG00000145217	SLC26A1	protein_coding	chr4	-6596	1993404	chr4:987108:C:A	0.131897	0.544864	3.75819e-07	0.000589279	0.00527028
Th17	ENSG00000145241	CENPC	protein_coding	chr4	66545503	68545503	chr4:67563262:G:T	0.149205	0.686329	5.6197e-08	7.96679e-05	0.000894681
Th17	ENSG00000145365	TIFA	protein_coding	chr4	111285904	113285904	chr4:112284387:C:T	0.173044	-0.620323	3.89153e-09	8.19318e-06	0.000121157
Th17	ENSG00000145390	USP53	protein_coding	chr4	118212713	120212713	chr4:119185611:G:A	0.358687	1.23477	2.16568e-19	2.40789e-14	1.6286e-12
Th17	ENSG00000145476	CYP4V2	protein_coding	chr4	185191567	187191567	chr4:186199543:G:A	0.186348	-0.619578	8.51934e-10	3.50134e-06	5.5946e-05
Th17	ENSG00000145649	GZMA	protein_coding	chr5	54102646	56102646	chr5:55102511:G:C	0.124385	0.89796	8.49569e-07	0.00106694	0.00872264
Th17	ENSG00000145730	PAM	protein_coding	chr5	101755305	103755305	chr5:102750941:G:GT	0.105307	0.484259	6.59174e-06	0.00421777	0.0284465
Th17	ENSG00000145741	BTF3	protein_coding	chr5	72498442	74498442	chr5:73450843:G:A	0.125094	-1.16936	7.86757e-07	0.000917698	0.00766074
Th17	ENSG00000145743	FBXL17	protein_coding	chr5	107382098	109382098	chr5:107863174:G:A	0.144684	0.688782	9.25872e-08	0.00016496	0.00172499
Th17	ENSG00000145882	PCYOX1L	protein_coding	chr5	148358046	150358046	chr5:149360739:A:G	0.124993	0.48206	7.95487e-07	0.00107282	0.00875911
Th17	ENSG00000145996	CDKAL1	protein_coding	chr6	19534457	21534457	chr6:21233114:T:C	0.249229	-0.872234	4.71999e-13	3.09155e-09	9.46057e-08
Th17	ENSG00000146066	HIGD2A	protein_coding	chr5	175388751	177388751	chr5:176640057:T:C	0.113567	-0.571726	2.72501e-06	0.00252573	0.0185479
Th17	ENSG00000146285	SCML4	protein_coding	chr6	106824313	108824313	chr6:107721009:G:A	0.120548	0.860719	1.28606e-06	0.00128469	0.01034
Th17	ENSG00000146386	ABRACL	protein_coding	chr6	138028745	140028745	chr6:139048406:T:C	0.221583	-0.666953	1.3658e-11	5.51725e-08	1.31092e-06
Th17	ENSG00000146425	DYNLT1	protein_coding	chr6	157644743	159644743	chr6:158644726:C:G	0.186277	0.611911	8.5886e-10	2.75287e-06	4.58322e-05
Th17	ENSG00000146530	VWDE	protein_coding	chr7	11403865	13403865	chr7:12391940:A:G	0.163308	0.947049	1.16698e-08	4.32994e-05	0.000527567
Th17	ENSG00000146574	CCZ1B	protein_coding	chr7	5826275	7826275	chr7:6845133:A:C	0.340117	-0.858701	3.02737e-18	1.07741e-13	6.67991e-12
Th17	ENSG00000146707	POMZP3	protein_coding	chr7	75627279	77627279	chr7:76622442:G:A	0.102904	-0.579374	8.51477e-06	0.00848283	0.0497925
Th17	ENSG00000146733	PSPH	protein_coding	chr7	55051444	57051444	chr7:55744211:A:G	0.143488	0.664306	1.05635e-07	0.000189641	0.00195283
Th17	ENSG00000146757	ZNF92	protein_coding	chr7	64373855	66373855	chr7:66248679:T:G	0.112168	-0.514747	3.16621e-06	0.00155114	0.012196
Th17	ENSG00000146830	GIGYF1	protein_coding	chr7	99694250	101694250	chr7:100703275:T:C	0.125828	0.507442	7.26621e-07	0.000841812	0.00712723
Th17	ENSG00000146833	TRIM4	protein_coding	chr7	98919530	100919530	chr7:99889529:T:TA	0.196785	0.657275	2.54751e-10	5.48286e-07	1.06646e-05
Th17	ENSG00000146858	ZC3HAV1L	protein_coding	chr7	138036042	140036042	chr7:139050766:A:C	0.172166	0.574271	4.29855e-09	1.02344e-05	0.000147137
Th17	ENSG00000146904	EPHA1	protein_coding	chr7	142408856	144408856	chr7:143407723:G:A	0.248652	-1.10033	5.06965e-13	1.5294e-09	5.00162e-08
Th17	ENSG00000146918	NCAPG2	protein_coding	chr7	157704804	159704804	chr7:158685999:C:T	0.190092	1.20994	5.534e-10	1.41746e-06	2.49976e-05
Th17	ENSG00000147324	MFHAS1	protein_coding	chr8	7893630	9893630	chr8:8801944:C:T	0.110277	0.664514	3.8768e-06	0.00571634	0.0364501
Th17	ENSG00000147408	CSGALNACT1	protein_coding	chr8	18602495	20602495	chr8:19459759:A:G	0.142607	0.568443	1.16376e-07	0.000325184	0.00311422
Th17	ENSG00000147421	HMBOX1	protein_coding	chr8	27890395	29890395	chr8:29052006:C:T	0.493679	-1.03933	7.5161e-29	2.07394e-23	6.02148e-21
Th17	ENSG00000147526	TACC1	protein_coding	chr8	37787236	39787236	chr8:38787396:A:G	0.157686	-0.544761	2.18944e-08	3.51821e-05	0.000440384
Th17	ENSG00000147576	ADHFE1	protein_coding	chr8	65432504	67432504	chr8:66346881:A:G	0.137017	0.541541	2.14898e-07	0.000175089	0.00181713
Th17	ENSG00000147813	NAPRT	protein_coding	chr8	142578330	144578330	chr8:143601764:C:T	0.386006	1.13821	3.89192e-21	3.09892e-16	2.77364e-14
Th17	ENSG00000148110	MFSD14B	protein_coding	chr9	93374569	95374569	chr9:94299295:G:A	0.140245	-0.538235	1.50875e-07	0.000166908	0.00174133
Th17	ENSG00000148120	AOPEP	protein_coding	chr9	93726699	95726699	chr9:94913558:G:A	0.121256	0.956571	1.19138e-06	0.00130281	0.0104576
Th17	ENSG00000148468	FAM171A1	protein_coding	chr10	14371289	16371289	chr10:15197030:T:C	0.116987	-0.499492	1.88732e-06	0.00306105	0.0217674
Th17	ENSG00000148484	RSU1	protein_coding	chr10	15817424	17817424	chr10:16811077:A:G	0.172201	0.631725	4.28158e-09	1.3572e-05	0.000189001
Th17	ENSG00000148572	NRBF2	protein_coding	chr10	62133328	64133328	chr10:63521234:C:A	0.113141	0.480099	2.85234e-06	0.00223113	0.0167778
Th17	ENSG00000148814	LRRC27	protein_coding	chr10	131332193	133332193	chr10:132353998:C:A	0.157895	0.989319	2.13893e-08	5.94625e-05	0.00069464
Th17	ENSG00000148834	GSTO1	protein_coding	chr10	103254892	105254892	chr10:104253292:G:A	0.22849	0.677948	5.95421e-12	3.28808e-08	8.18852e-07
Th17	ENSG00000148848	ADAM12	protein_coding	chr10	125388477	127388477	chr10:126166954:A:C	0.27909	-1.02602	1.09015e-14	1.42067e-10	5.42037e-09
Th17	ENSG00000148985	PGAP2	protein_coding	chr11	2808560	4808560	chr11:3815339:C:T	0.124115	-0.692029	8.74743e-07	0.00158604	0.0124293
Th17	ENSG00000149196	HIKESHI	protein_coding	chr11	85302240	87302240	chr11:86353057:A:G	0.105257	0.482158	6.6267e-06	0.00660344	0.0407981
Th17	ENSG00000149231	CCDC82	protein_coding	chr11	95389912	97389912	chr11:96364768:C:T	0.236857	0.901474	2.15803e-12	1.02492e-08	2.85728e-07
Th17	ENSG00000149292	TTC12	protein_coding	chr11	112314583	114314583	chr11:113347328:C:T	0.238844	-0.672261	1.69326e-12	8.79806e-09	2.47008e-07
Th17	ENSG00000149485	FADS1	protein_coding	chr11	60817003	62817003	chr11:61788567:A:C	0.341265	1.28917	2.57728e-18	5.99494e-14	3.83674e-12
Th17	ENSG00000149499	EML3	protein_coding	chr11	61612775	63612775	chr11:62609887:G:A	0.205963	0.694678	8.7103e-11	3.43427e-07	6.99652e-06
Th17	ENSG00000149527	PLCH2	protein_coding	chr1	1476289	3476289	chr1:2416137:G:T	0.185408	0.798512	9.4915e-10	2.63883e-06	4.42429e-05
Th17	ENSG00000149531	FRG1BP	unprocessed_pseudogene	chr20	29377372	31377372	chr20:30345320:A:G	0.184044	0.659694	1.11004e-09	5.92953e-07	1.13663e-05
Th17	ENSG00000149573	MPZL2	protein_coding	chr11	117264297	119264297	chr11:118280731:G:A	0.162115	0.618972	1.33404e-08	2.91479e-05	0.00037269
Th17	ENSG00000149636	DSN1	protein_coding	chr20	35773763	37773763	chr20:37099427:G:A	0.104432	-0.913931	7.23601e-06	0.00433036	0.0290577
Th17	ENSG00000150093	ITGB1	protein_coding	chr10	31958230	33958230	chr10:32993014:A:G	0.122524	0.486483	1.03899e-06	0.00132244	0.0105937
Th17	ENSG00000150593	PDCD4	protein_coding	chr10	109871928	111871928	chr10:110803421:C:T	0.138677	-0.623757	1.79174e-07	0.000264547	0.00260476
Th17	ENSG00000150764	DIXDC1	protein_coding	chr11	110937343	112937343	chr11:111734491:T:C	0.109588	0.506134	4.17336e-06	0.00328914	0.0231638
Th17	ENSG00000150977	RILPL2	protein_coding	chr12	122436684	124436684	chr12:123266792:G:A	0.129877	-0.4933	4.68234e-07	0.000567711	0.00508885
Th17	ENSG00000150990	DHX37	protein_coding	chr12	123989131	125989131	chr12:124947036:C:G	0.153486	0.772447	3.49531e-08	0.000100772	0.00110357
Th17	ENSG00000151240	DIP2C	protein_coding	chr10	-310332	1689668	chr10:496227:G:A	0.103498	0.852402	7.9933e-06	0.00841356	0.0494346
Th17	ENSG00000151366	NDUFC2	protein_coding	chr11	77079862	79079862	chr11:78112182:C:T	0.128428	-0.580366	5.48096e-07	0.000538939	0.00485287
Th17	ENSG00000151552	QDPR	protein_coding	chr4	16512090	18512090	chr4:17512134:CG:C	0.211428	-0.747513	4.57272e-11	1.72577e-07	3.73918e-06
Th17	ENSG00000151640	DPYSL4	protein_coding	chr10	131186948	133186948	chr10:132186587:G:A	0.230611	1.10428	4.60838e-12	3.46052e-08	8.5642e-07
Th17	ENSG00000151715	TMEM45B	protein_coding	chr11	128815848	130815848	chr11:129848121:C:T	0.122023	0.53312	1.09673e-06	0.00177705	0.0136918
Th17	ENSG00000151773	CCDC122	protein_coding	chr13	42879740	44879740	chr13:43898877:T:G	0.120792	0.469278	1.25266e-06	0.00145396	0.0115142
Th17	ENSG00000151914	DST	protein_coding	chr6	55954830	57954830	chr6:56904843:G:A	0.159551	-0.667954	1.77773e-08	2.26376e-05	0.000298094
Th17	ENSG00000152219	ARL14EP	protein_coding	chr11	29323104	31323104	chr11:30324550:G:T	0.228304	-0.742566	6.08954e-12	2.68195e-08	6.85102e-07
Th17	ENSG00000152229	PSTPIP2	protein_coding	chr18	45072260	47072260	chr18:46005570:A:C	0.109837	-0.601342	4.06373e-06	0.00428322	0.0287901
Th17	ENSG00000152284	TCF7L1	protein_coding	chr2	84133392	86133392	chr2:85345926:G:A	0.153946	0.563437	3.32128e-08	5.45292e-05	0.000646526
Th17	ENSG00000152348	ATG10	protein_coding	chr5	80972023	82972023	chr5:82321277:C:T	0.127384	-0.820522	6.13825e-07	0.000983762	0.0081437
Th17	ENSG00000152465	NMT2	protein_coding	chr10	14168693	16168693	chr10:15197499:A:G	0.411811	-0.923772	7.41778e-23	6.0862e-18	6.88625e-16
Th17	ENSG00000152492	CCDC50	protein_coding	chr3	190329394	192329394	chr3:191329004:G:C	0.173399	0.678158	3.73805e-09	1.00247e-05	0.000144822
Th17	ENSG00000152495	CAMK4	protein_coding	chr5	110224384	112224384	chr5:111230662:C:T	0.202341	-1.43631	1.33215e-10	5.53205e-07	1.07253e-05
Th17	ENSG00000152689	RASGRP3	protein_coding	chr2	32476649	34476649	chr2:33475871:A:C	0.139226	-0.531416	1.68713e-07	0.000432524	0.00401931
Th17	ENSG00000152749	GPR180	protein_coding	chr13	93601857	95601857	chr13:94587854:G:A	0.157662	0.598515	2.19527e-08	5.19429e-05	0.000620808
Th17	ENSG00000152778	IFIT5	protein_coding	chr10	88414568	90414568	chr10:89399566:G:T	0.127916	-0.616411	5.794e-07	0.000774856	0.00663108
Th17	ENSG00000152944	MED21	protein_coding	chr12	26022558	28022558	chr12:27168179:A:G	0.121457	0.532475	1.16579e-06	0.00204574	0.0155408
Th17	ENSG00000153214	TMEM87B	protein_coding	chr2	111055269	113055269	chr2:112017487:G:A	0.128889	0.521881	5.21287e-07	0.000587601	0.00525922
Th17	ENSG00000154027	AK5	protein_coding	chr1	76282019	78282019	chr1:77439777:T:C	0.1083	0.519041	4.78933e-06	0.0046832	0.0309714
Th17	ENSG00000154127	UBASH3B	protein_coding	chr11	121655722	123655722	chr11:122650313:T:C	0.113081	0.502938	2.87076e-06	0.00370685	0.0255609
Th17	ENSG00000154134	ROBO3	protein_coding	chr11	123865432	125865432	chr11:124876748:A:C	0.239168	0.730946	1.62744e-12	9.00155e-09	2.52127e-07
Th17	ENSG00000154229	PRKCA	protein_coding	chr17	65302613	67302613	chr17:66806426:C:T	0.414162	0.924592	5.12785e-23	1.03485e-17	1.0806e-15
Th17	ENSG00000154240	CEP112	protein_coding	chr17	65192133	67192133	chr17:66217700:T:C	0.130395	-0.520742	4.42597e-07	0.000676723	0.00592329
Th17	ENSG00000154328	NEIL2	protein_coding	chr8	10769710	12769710	chr8:11797720:C:T	0.175301	0.602215	3.01174e-09	1.29087e-05	0.000180995
Th17	ENSG00000154429	CCSAP	protein_coding	chr1	228343047	230343047	chr1:229274578:G:A	0.151964	-0.591949	4.13917e-08	8.2198e-05	0.000920489
Th17	ENSG00000154451	GBP5	protein_coding	chr1	88272860	90272860	chr1:89238775:C:T	0.101151	-0.484792	1.02604e-05	0.0065284	0.0403917
Th17	ENSG00000154642	C21orf91	protein_coding	chr21	16819356	18819356	chr21:17575514:G:A	0.167307	0.611062	7.44311e-09	1.61892e-05	0.000222535
Th17	ENSG00000154719	MRPL39	protein_coding	chr21	24607481	26607481	chr21:25516460:T:C	0.137013	0.632061	2.14987e-07	0.000319229	0.00306706
Th17	ENSG00000154803	FLCN	protein_coding	chr17	16237168	18237168	chr17:17231193:G:A	0.202018	-0.78039	1.38338e-10	4.02074e-07	8.07127e-06
Th17	ENSG00000154874	CCDC144B	transcribed_unprocessed_pseudogene	chr17	17625447	19625447	chr17:18563501:C:T	0.156406	0.562498	2.52553e-08	2.90576e-05	0.000372336
Th17	ENSG00000154889	MPPE1	protein_coding	chr18	10908317	12908317	chr18:11893765:T:C	0.123909	0.644906	8.94491e-07	0.00153995	0.012124
Th17	ENSG00000154978	VOPP1	protein_coding	chr7	54572502	56572502	chr7:55479956:C:T	0.174218	0.968588	3.40613e-09	8.72373e-06	0.00012789
Th17	ENSG00000155158	TTC39B	protein_coding	chr9	14307360	16307360	chr9:15291360:G:A	0.231965	-0.729531	3.91137e-12	3.16135e-08	7.90599e-07
Th17	ENSG00000155254	MARVELD1	protein_coding	chr10	96713730	98713730	chr10:98353118:T:C	0.106208	-0.508262	5.98761e-06	0.00611042	0.0383034
Th17	ENSG00000155393	HEATR3	protein_coding	chr16	49065970	51065970	chr16:50074704:T:C	0.139806	0.608271	1.58311e-07	0.000263232	0.00259462
Th17	ENSG00000155506	LARP1	protein_coding	chr5	153755377	155755377	chr5:154429160:G:A	0.121216	-0.486949	1.19659e-06	0.00150659	0.0118771
Th17	ENSG00000155542	SETD9	protein_coding	chr5	55909596	57909596	chr5:56930997:CT:C	0.153003	0.888477	3.68798e-08	8.27607e-05	0.000925919
Th17	ENSG00000155876	RRAGA	protein_coding	chr9	18049427	20049427	chr9:19120754:G:A	0.120617	0.68054	1.27648e-06	0.0022709	0.016991
Th17	ENSG00000155893	PXYLP1	protein_coding	chr3	140231825	142231825	chr3:141289281:A:G	0.1534	-0.591632	3.52889e-08	6.70724e-05	0.000771573
Th17	ENSG00000155957	TMBIM4	protein_coding	chr12	65169996	67169996	chr12:66117590:T:C	0.450104	-0.965823	1.50088e-25	9.34692e-21	1.68584e-18
Th17	ENSG00000155975	VPS37A	protein_coding	chr8	16246958	18246958	chr8:17562977:C:A	0.111822	0.651154	3.28546e-06	0.00570918	0.0364501
Th17	ENSG00000156030	MIDEAS	protein_coding	chr14	72760303	74760303	chr14:73631886:T:A	0.169186	-0.627214	6.0213e-09	1.51177e-05	0.000209256
Th17	ENSG00000156050	FAM161B	protein_coding	chr14	72950094	74950094	chr14:73920672:A:T	0.177381	0.6179	2.3773e-09	7.34244e-06	0.000109278
Th17	ENSG00000156110	ADK	protein_coding	chr10	73151221	75151221	chr10:74337920:G:T	0.203363	0.929409	1.18182e-10	1.79951e-07	3.86665e-06
Th17	ENSG00000156253	RWDD2B	protein_coding	chr21	28019349	30019349	chr21:29076476:G:A	0.157771	-0.572964	2.16874e-08	4.08646e-05	0.000501495
Th17	ENSG00000156261	CCT8	protein_coding	chr21	28073648	30073648	chr21:29067909:C:A	0.315393	1.09124	9.09062e-17	1.27335e-12	6.73684e-11
Th17	ENSG00000156299	TIAM1	protein_coding	chr21	30344261	32344261	chr21:31973537:G:C	0.109318	-0.487584	4.2953e-06	0.0050258	0.0327459
Th17	ENSG00000156510	HKDC1	protein_coding	chr10	68220332	70220332	chr10:69217639:A:C	0.148927	-0.574856	5.79539e-08	0.000130538	0.0013924
Th17	ENSG00000156603	MED19	protein_coding	chr11	56712215	58712215	chr11:57763565:G:A	0.10815	0.535709	4.86649e-06	0.00326083	0.023025
Th17	ENSG00000156804	FBXO32	protein_coding	chr8	122541206	124541206	chr8:123497114:C:G	0.125634	0.479254	7.42131e-07	0.00102743	0.00844062
Th17	ENSG00000157303	SUSD3	protein_coding	chr9	92058701	94058701	chr9:93063729:C:A	0.118349	0.76778	1.62995e-06	0.0016446	0.0128039
Th17	ENSG00000157322	CLEC18A	protein_coding	chr16	68951334	70951334	chr16:69942961:T:C	0.152762	-0.567764	3.78819e-08	5.69328e-05	0.000671014
Th17	ENSG00000157326	DHRS4	protein_coding	chr14	22953770	24953770	chr14:24036328:C:G	0.243582	1.17316	9.47302e-13	6.42572e-09	1.84762e-07
Th17	ENSG00000157637	SLC38A10	protein_coding	chr17	80295307	82295307	chr17:81288009:C:A	0.14078	0.58865	1.42257e-07	0.000285419	0.00277356
Th17	ENSG00000157654	PALM2AKAP2	protein_coding	chr9	109048696	111048696	chr9:109899628:G:A	0.11663	-0.588099	1.96114e-06	0.00329452	0.0231783
Th17	ENSG00000157800	SLC37A3	protein_coding	chr7	139398530	141398530	chr7:140381498:C:A	0.124975	-0.604999	7.96957e-07	0.00100881	0.00831635
Th17	ENSG00000157954	WIPI2	protein_coding	chr7	4190233	6190233	chr7:5135372:A:G	0.139641	0.530541	1.61209e-07	0.000463191	0.00427095
Th17	ENSG00000157978	LDLRAP1	protein_coding	chr1	24543606	26543606	chr1:25563426:T:C	0.41475	-0.932421	4.67393e-23	9.5092e-18	1.02286e-15
Th17	ENSG00000157992	KRTCAP3	protein_coding	chr2	26442381	28442381	chr2:27429529:C:CGAG	0.387317	0.875248	3.19548e-21	2.22427e-16	2.00588e-14
Th17	ENSG00000158006	PAFAH2	protein_coding	chr1	24998063	26998063	chr1:25978508:A:G	0.134435	-0.619288	2.84959e-07	0.000298099	0.00288735
Th17	ENSG00000158411	MITD1	protein_coding	chr2	98181058	100181058	chr2:99241441:A:C	0.119973	0.591137	1.3683e-06	0.000954546	0.00794605
Th17	ENSG00000158483	FAM86C1P	transcribed_unprocessed_pseudogene	chr11	70787537	72787537	chr11:71776153:G:A	0.11413	-0.510058	2.56541e-06	0.00211253	0.0160175
Th17	ENSG00000158525	CPA5	protein_coding	chr7	129344816	131344816	chr7:130369363:G:A	0.552007	1.35093	9.73988e-34	8.14123e-28	5.10067e-25
Th17	ENSG00000158555	GDPD5	protein_coding	chr11	74525941	76525941	chr11:75505983:T:C	0.300468	-1.24945	6.69596e-16	1.16678e-11	5.30125e-10
Th17	ENSG00000158604	TMED4	protein_coding	chr7	43582231	45582231	chr7:44577113:C:G	0.21456	1.24631	3.15476e-11	1.25425e-07	2.81177e-06
Th17	ENSG00000158710	TAGLN2	protein_coding	chr1	158925507	160925507	chr1:159922127:C:T	0.172148	0.601298	4.30738e-09	9.83492e-06	0.000142426
Th17	ENSG00000158717	RNF166	protein_coding	chr16	87706408	89706408	chr16:88709740:C:T	0.306609	-0.807175	2.95927e-16	6.64873e-12	3.10377e-10
Th17	ENSG00000158748	HTR6	protein_coding	chr1	18664875	20664875	chr1:19675403:G:A	0.140627	0.545171	1.44671e-07	0.000278945	0.00271953
Th17	ENSG00000158769	F11R	protein_coding	chr1	160021152	162021152	chr1:161062806:G:A	0.107309	0.504928	5.32382e-06	0.00527003	0.0340576
Th17	ENSG00000158773	USF1	protein_coding	chr1	160045977	162045977	chr1:161047766:C:T	0.227879	0.75705	6.41023e-12	2.94121e-08	7.43354e-07
Th17	ENSG00000158985	CDC42SE2	protein_coding	chr5	130264053	132264053	chr5:131354020:A:G	0.49735	1.29913	3.84791e-29	2.75923e-22	6.84286e-20
Th17	ENSG00000158987	RAPGEF6	protein_coding	chr5	130635229	132635229	chr5:131047353:G:A	0.107494	0.874636	5.21997e-06	0.00188172	0.0144051
Th17	ENSG00000159111	MRPL10	protein_coding	chr17	46831541	48831541	chr17:47859666:A:G	0.112532	-0.515351	3.04482e-06	0.00296204	0.0212026
Th17	ENSG00000159228	CBR1	protein_coding	chr21	35070024	37070024	chr21:36081009:C:T	0.206058	0.625182	8.61358e-11	3.0807e-07	6.32284e-06
Th17	ENSG00000159322	ADPGK	protein_coding	chr15	71783758	73783758	chr15:72841618:C:T	0.117977	0.916316	1.69657e-06	0.000903758	0.00757092
Th17	ENSG00000159445	THEM4	protein_coding	chr1	150909511	152909511	chr1:151870203:A:T	0.294707	1.44684	1.43155e-15	1.6661e-11	7.30832e-10
Th17	ENSG00000159461	AMFR	protein_coding	chr16	55425545	57425545	chr16:56395562:C:T	0.20994	0.658687	5.45197e-11	2.40806e-07	5.06456e-06
Th17	ENSG00000159618	ADGRG5	protein_coding	chr16	56542643	58542643	chr16:57533494:C:G	0.108506	-0.553561	4.6851e-06	0.00736212	0.0445543
Th17	ENSG00000159648	TEPP	protein_coding	chr16	56976544	58976544	chr16:57963605:G:T	0.110151	0.628068	3.92947e-06	0.0047268	0.0311732
Th17	ENSG00000159788	RGS12	protein_coding	chr4	2293021	4293021	chr4:3363654:A:G	0.149225	-0.587463	5.6075e-08	0.000139943	0.00148174
Th17	ENSG00000159792	PSKH1	protein_coding	chr16	66893254	68893254	chr16:67645445:C:T	0.103336	-0.633727	8.132e-06	0.00308909	0.0219536
Th17	ENSG00000159904	ZNF890P	transcribed_unprocessed_pseudogene	chr7	4127795	6127795	chr7:5135372:A:G	0.324139	0.80831	2.76672e-17	1.24626e-12	6.62295e-11
Th17	ENSG00000160013	PTGIR	protein_coding	chr19	45625089	47625089	chr19:46619414:G:A	0.111564	-0.514761	3.37782e-06	0.00439077	0.0293473
Th17	ENSG00000160075	SSU72	protein_coding	chr1	574863	2574863	chr1:1571986:G:A	0.142899	-0.617444	1.12699e-07	0.000155561	0.00163586
Th17	ENSG00000160117	ANKLE1	protein_coding	chr19	16281901	18281901	chr19:17281821:G:GC	0.136604	1.18914	2.24829e-07	0.000416477	0.00388536
Th17	ENSG00000160124	MIX23	protein_coding	chr3	121383231	123383231	chr3:122412930:C:G	0.439162	0.992588	9.21459e-25	8.65595e-20	1.33818e-17
Th17	ENSG00000160185	UBASH3A	protein_coding	chr21	41403902	43403902	chr21:42434957:A:C	0.16504	0.628463	9.60684e-09	3.68196e-05	0.000457992
Th17	ENSG00000160209	PDXK	protein_coding	chr21	42719129	44719129	chr21:43734263:C:T	0.35312	1.2543	4.81231e-19	2.6133e-14	1.74767e-12
Th17	ENSG00000160213	CSTB	protein_coding	chr21	42776308	44776308	chr21:43781951:G:A	0.174189	-0.631795	3.41733e-09	9.79787e-06	0.000142062
Th17	ENSG00000160221	GATD3A	protein_coding	chr21	43133683	45133683	chr21:44029964:A:G	0.641239	1.39996	1.349e-42	8.26977e-36	2.46107e-32
Th17	ENSG00000160255	ITGB2	protein_coding	chr21	43920899	45920899	chr21:44908184:T:C	0.202873	0.817158	1.25162e-10	5.16078e-07	1.01209e-05
Th17	ENSG00000160271	RALGDS	protein_coding	chr9	132121240	134121240	chr9:133138897:A:G	0.147236	-0.573692	6.98663e-08	0.000165052	0.00172499
Th17	ENSG00000160284	SPATC1L	protein_coding	chr21	45184459	47184459	chr21:46184081:A:G	0.288006	-0.874785	3.43879e-15	5.99158e-11	2.43425e-09
Th17	ENSG00000160285	LSS	protein_coding	chr21	45228774	47228774	chr21:46232635:A:G	0.191939	1.04313	4.46987e-10	1.94792e-06	3.33639e-05
Th17	ENSG00000160310	PRMT2	protein_coding	chr21	45635674	47635674	chr21:46619455:A:G	0.36169	-0.851516	1.40383e-19	2.51853e-14	1.69381e-12
Th17	ENSG00000160439	RDH13	protein_coding	chr19	54063148	56063148	chr19:55062265:G:A	0.323671	-0.916781	2.94947e-17	7.04985e-13	3.88523e-11
Th17	ENSG00000160593	JAML	protein_coding	chr11	117225011	119225011	chr11:118195894:C:T	0.27593	1.03474	1.63567e-14	1.00007e-10	3.9032e-09
Th17	ENSG00000160654	CD3G	protein_coding	chr11	117344344	119344344	chr11:118384563:G:A	0.141842	0.560009	1.26593e-07	0.000241075	0.0024075
Th17	ENSG00000160695	VPS11	protein_coding	chr11	118067818	120067818	chr11:118570364:G:A	0.106122	-0.847866	6.04283e-06	0.00642597	0.0399032
Th17	ENSG00000160741	CRTC2	protein_coding	chr1	152958612	154958612	chr1:153954794:T:C	0.20244	-0.732036	1.31685e-10	2.66909e-07	5.55467e-06
Th17	ENSG00000160766	GBAP1	transcribed_unprocessed_pseudogene	chr1	154218874	156218874	chr1:155227671:C:T	0.222931	-0.671862	1.16217e-11	3.74957e-08	9.16523e-07
Th17	ENSG00000160796	NBEAL2	protein_coding	chr3	45979666	47979666	chr3:47203330:C:T	0.130459	0.50979	4.39503e-07	0.000363215	0.00345343
Th17	ENSG00000160856	FCRL3	protein_coding	chr1	156700769	158700769	chr1:157515771:G:A	0.11385	-0.527401	2.64367e-06	0.00284392	0.0204679
Th17	ENSG00000160948	VPS28	protein_coding	chr8	143428548	145428548	chr8:144427029:C:CGG	0.327496	1.59308	1.74532e-17	2.6071e-13	1.52881e-11
Th17	ENSG00000160972	PPP1R16A	protein_coding	chr8	143477982	145477982	chr8:144504947:G:A	0.115303	-0.513875	2.26171e-06	0.00154729	0.0121737
Th17	ENSG00000160991	ORAI2	protein_coding	chr7	101433575	103433575	chr7:101889103:A:C	0.121198	-0.689051	1.19888e-06	0.00118576	0.00962182
Th17	ENSG00000161016	RPL8	protein_coding	chr8	143792390	145792390	chr8:144765163:C:T	0.330108	-0.823262	1.21786e-17	1.56596e-13	9.41469e-12
Th17	ENSG00000161055	SCGB3A1	protein_coding	chr5	179591499	181591499	chr5:180536034:T:C	0.467585	-1.39613	7.66407e-27	2.70913e-21	5.37489e-19
Th17	ENSG00000161265	U2AF1L4	protein_coding	chr19	34745418	36745418	chr19:35735098:T:C	0.187385	0.710573	7.56054e-10	2.52663e-06	4.26018e-05
Th17	ENSG00000161956	SENP3	protein_coding	chr17	6561919	8561919	chr17:7668134:G:A	0.192509	-0.602976	4.18453e-10	1.629e-06	2.81853e-05
Th17	ENSG00000161981	SNRNP25	protein_coding	chr16	-946172	1053828	chr16:55320:A:G	0.115746	-0.580459	2.15654e-06	0.0018552	0.0142387
Th17	ENSG00000162076	FLYWCH2	protein_coding	chr16	1883215	3883215	chr16:2866322:C:G	0.108065	0.519972	4.91076e-06	0.00497222	0.0325088
Th17	ENSG00000162194	LBHD1	protein_coding	chr11	61672267	63672267	chr11:62619750:C:T	0.105102	-0.486148	6.73715e-06	0.00580817	0.0368551
Th17	ENSG00000162244	RPL29	protein_coding	chr3	50995895	52995895	chr3:51979867:A:G	0.0982147	0.442148	1.40145e-05	0.00413941	0.0280189
Th17	ENSG00000162373	BEND5	protein_coding	chr1	47776891	49776891	chr1:48724562:A:G	0.0963838	-0.512463	1.70174e-05	0.00797443	0.0474161
Th17	ENSG00000162384	CZIB	protein_coding	chr1	52220634	54220634	chr1:53235909:A:G	0.144494	-0.582694	9.45456e-08	0.000109876	0.00119448
Th17	ENSG00000162408	NOL9	protein_coding	chr1	5554513	7554513	chr1:6563062:G:T	0.276131	1.08331	1.59408e-14	2.0503e-10	7.60332e-09
Th17	ENSG00000162585	FAAP20	protein_coding	chr1	1194772	3194772	chr1:2128619:C:T	0.177521	-0.750763	2.33955e-09	5.50403e-06	8.42155e-05
Th17	ENSG00000162594	IL23R	protein_coding	chr1	66166454	68166454	chr1:67172321:T:A	0.193521	-0.71862	3.72167e-10	9.65296e-07	1.75432e-05
Th17	ENSG00000162620	LRRIQ3	protein_coding	chr1	73198176	75198176	chr1:74136549:T:C	0.289553	-0.69903	2.8108e-15	3.70983e-11	1.54411e-09
Th17	ENSG00000162694	EXTL2	protein_coding	chr1	99894842	101894842	chr1:101048800:A:T	0.10951	-0.682609	4.20813e-06	0.00328417	0.0231466
Th17	ENSG00000162704	ARPC5	protein_coding	chr1	182635783	184635783	chr1:183624514:AAAAAC:A	0.393414	0.855129	1.27007e-21	7.40574e-17	7.0526e-15
Th17	ENSG00000162729	IGSF8	protein_coding	chr1	159098619	161098619	chr1:160092169:C:T	0.128182	-0.611965	5.62925e-07	0.000773639	0.00662543
Th17	ENSG00000162877	PM20D1	protein_coding	chr1	204850132	206850132	chr1:205829185:G:T	0.22624	-0.723238	7.80899e-12	4.21549e-08	1.01787e-06
Th17	ENSG00000162885	B3GALNT2	protein_coding	chr1	234504452	236504452	chr1:235478429:A:G	0.12344	-0.479486	9.40981e-07	0.00139885	0.0111383
Th17	ENSG00000162910	MRPL55	protein_coding	chr1	227109299	229109299	chr1:228499679:A:C	0.111412	0.698113	3.43299e-06	0.00281083	0.0202788
Th17	ENSG00000162959	MEMO1	protein_coding	chr2	31011008	33011008	chr2:32225439:G:C	0.102843	0.474446	8.56989e-06	0.00785108	0.0468176
Th17	ENSG00000162976	SLC66A3	protein_coding	chr2	10155467	12155467	chr2:11129925:C:G	0.116243	0.642861	2.0444e-06	0.0042584	0.0286718
Th17	ENSG00000163001	CFAP36	protein_coding	chr2	54519718	56519718	chr2:55657919:G:A	0.13068	-0.709362	4.29082e-07	0.000791706	0.00675102
Th17	ENSG00000163041	H3-3A	protein_coding	chr1	225062716	227062716	chr1:226066225:T:C	0.192521	0.699732	4.17856e-10	1.44818e-06	2.55015e-05
Th17	ENSG00000163082	SGPP2	protein_coding	chr2	221424543	223424543	chr2:222543357:A:G	0.12255	-0.468967	1.03603e-06	0.00117151	0.00951268
Th17	ENSG00000163125	RPRD2	protein_coding	chr1	149364147	151364147	chr1:150479023:G:C	0.208217	0.883041	6.68026e-11	1.33555e-07	2.97165e-06
Th17	ENSG00000163131	CTSS	protein_coding	chr1	149765778	151765778	chr1:150887995:C:T	0.0969713	-0.420791	1.59901e-05	0.00671027	0.0412171
Th17	ENSG00000163171	CDC42EP3	protein_coding	chr2	36671642	38671642	chr2:37599174:G:A	0.194678	-0.688062	3.25438e-10	1.59797e-06	2.76887e-05
Th17	ENSG00000163219	ARHGAP25	protein_coding	chr2	67734811	69734811	chr2:68735127:T:C	0.123639	0.948391	9.20933e-07	0.00121422	0.00983265
Th17	ENSG00000163297	ANTXR2	protein_coding	chr4	79073229	81073229	chr4:79935515:GA:G	0.121081	0.56021	1.21407e-06	0.00102064	0.00839643
Th17	ENSG00000163346	PBXIP1	protein_coding	chr1	153956099	155956099	chr1:154855684:C:T	0.115342	-0.599834	2.25226e-06	0.00195123	0.0148798
Th17	ENSG00000163468	CCT3	protein_coding	chr1	155338292	157338292	chr1:156301567:CT:C	0.119036	-0.558979	1.51365e-06	0.00118917	0.00964292
Th17	ENSG00000163491	NEK10	protein_coding	chr3	26369383	28369383	chr3:27762346:T:C	0.10813	0.868807	4.87697e-06	0.00454095	0.0301647
Th17	ENSG00000163564	PYHIN1	protein_coding	chr1	157931552	159931552	chr1:158930675:T:C	0.117251	0.624624	1.83441e-06	0.002224	0.0167453
Th17	ENSG00000163599	CTLA4	protein_coding	chr2	202867771	204867771	chr2:203827472:AAC:A	0.109488	0.462161	4.21788e-06	0.00366837	0.0253295
Th17	ENSG00000163605	PPP4R2	protein_coding	chr3	71996811	73996811	chr3:73281401:A:G	0.134638	1.17758	2.78724e-07	0.000471059	0.00433343
Th17	ENSG00000163702	IL17RC	protein_coding	chr3	8917098	10917098	chr3:9930809:G:A	0.139342	0.588899	1.66587e-07	0.000379783	0.00358234
Th17	ENSG00000163754	GYG1	protein_coding	chr3	147991540	149991540	chr3:148991372:G:C	0.134648	-0.58232	2.78418e-07	0.000364061	0.00345595
Th17	ENSG00000163807	KIAA1143	protein_coding	chr3	43761619	45761619	chr3:44736303:C:T	0.253294	0.733185	2.85e-13	2.59576e-09	8.08894e-08
Th17	ENSG00000163811	WDR43	protein_coding	chr2	27894667	29894667	chr2:28945067:T:C	0.117647	-0.583478	1.75785e-06	0.00263319	0.0191363
Th17	ENSG00000163866	SMIM12	protein_coding	chr1	33859749	35859749	chr1:34848325:TCA:T	0.153542	0.566164	3.4738e-08	5.48163e-05	0.000649283
Th17	ENSG00000163870	TPRA1	protein_coding	chr3	126590733	128590733	chr3:127576241:C:T	0.308567	-0.91539	2.27764e-16	3.779e-12	1.84365e-10
Th17	ENSG00000163875	MEAF6	protein_coding	chr1	36514766	38514766	chr1:37626467:C:T	0.136283	-1.11696	2.32853e-07	0.000304035	0.00293529
Th17	ENSG00000163904	SENP2	protein_coding	chr3	184586295	186586295	chr3:185630563:T:C	0.178602	-0.58326	2.06834e-09	4.97578e-06	7.71242e-05
Th17	ENSG00000163933	RFT1	protein_coding	chr3	52130435	54130435	chr3:53069780:G:T	0.0992993	-0.432428	1.24906e-05	0.00808749	0.0480165
Th17	ENSG00000164032	H2AZ1	protein_coding	chr4	98950275	100950275	chr4:99962280:T:G	0.119786	-0.528213	1.39612e-06	0.00160248	0.0125334
Th17	ENSG00000164039	BDH2	protein_coding	chr4	102099834	104099834	chr4:103198884:C:T	0.252061	0.69095	3.32195e-13	1.71402e-09	5.55956e-08
Th17	ENSG00000164048	ZNF589	protein_coding	chr3	47241104	49241104	chr3:48267401:T:A	0.207401	0.694355	7.3549e-11	1.11108e-07	2.51928e-06
Th17	ENSG00000164080	RAD54L2	protein_coding	chr3	50538719	52538719	chr3:51445840:G:C	0.292799	-0.837355	1.83866e-15	2.10126e-11	9.12893e-10
Th17	ENSG00000164088	PPM1M	protein_coding	chr3	51245759	53245759	chr3:52271617:C:T	0.278812	-0.752851	1.12981e-14	1.17591e-10	4.51547e-09
Th17	ENSG00000164111	ANXA5	protein_coding	chr4	120696980	122696980	chr4:121705915:G:A	0.195707	-0.624901	2.88769e-10	7.99553e-07	1.48253e-05
Th17	ENSG00000164219	PGGT1B	protein_coding	chr5	114262877	116262877	chr5:115244955:G:A	0.170016	-0.662219	5.48222e-09	1.8671e-05	0.000252566
Th17	ENSG00000164253	WDR41	protein_coding	chr5	76492316	78492316	chr5:77484699:A:C	0.152729	-0.585063	3.80224e-08	7.65736e-05	0.000866471
Th17	ENSG00000164300	SERINC5	protein_coding	chr5	79256048	81256048	chr5:80137379:A:G	0.330459	-0.843605	1.16022e-17	3.80896e-13	2.22263e-11
Th17	ENSG00000164306	PRIMPOL	protein_coding	chr4	183649738	185649738	chr4:184331536:A:G	0.112679	-0.748901	2.9973e-06	0.00540755	0.034814
Th17	ENSG00000164307	ERAP1	protein_coding	chr5	95807945	97807945	chr5:96792202:T:C	0.376252	-1.0083	1.66694e-20	9.71752e-16	7.71178e-14
Th17	ENSG00000164308	ERAP2	protein_coding	chr5	95876500	97876500	chr5:96995667:A:C	0.725843	-1.23748	2.60457e-53	1.22492e-44	1.45814e-40
Th17	ENSG00000164323	CFAP97	protein_coding	chr4	184204000	186204000	chr4:185203702:A:G	0.296768	-0.79467	1.09157e-15	2.49328e-11	1.04876e-09
Th17	ENSG00000164338	UTP15	protein_coding	chr5	72565743	74565743	chr5:74211940:C:T	0.110738	0.53927	3.69003e-06	0.00400784	0.0273091
Th17	ENSG00000164346	NSA2	protein_coding	chr5	73767249	75767249	chr5:74872122:G:A	0.234678	1.08021	2.81379e-12	1.28597e-08	3.51103e-07
Th17	ENSG00000164483	SAMD3	protein_coding	chr6	129222951	131222951	chr6:130184229:A:C	0.244038	-0.69612	8.95625e-13	7.34793e-09	2.09257e-07
Th17	ENSG00000164512	ANKRD55	protein_coding	chr5	55233330	57233330	chr5:56148856:G:A	0.271966	-0.792764	2.71444e-14	2.48091e-10	9.03138e-09
Th17	ENSG00000164530	PI16	protein_coding	chr6	35954738	37954738	chr6:36948178:G:A	0.19238	0.967846	4.24763e-10	1.52189e-06	2.66028e-05
Th17	ENSG00000164535	DAGLB	protein_coding	chr7	5447954	7447954	chr7:6376158:G:GT	0.183747	0.731102	1.14843e-09	5.31041e-06	8.14624e-05
Th17	ENSG00000164548	TRA2A	protein_coding	chr7	22531981	24531981	chr7:23438833:T:TG	0.150171	-0.829577	5.04985e-08	0.000118789	0.00127853
Th17	ENSG00000164597	COG5	protein_coding	chr7	106563920	108563920	chr7:107522070:C:T	0.421858	1.02656	1.51546e-23	1.23463e-18	1.61505e-16
Th17	ENSG00000164609	SLU7	protein_coding	chr5	159419081	161419081	chr5:160434334:G:C	0.106846	0.473998	5.59399e-06	0.00635387	0.0395586
Th17	ENSG00000164733	CTSB	protein_coding	chr8	10868087	12868087	chr8:11820135:A:C	0.169696	0.610066	5.68405e-09	2.02734e-05	0.000271161
Th17	ENSG00000164916	FOXK1	protein_coding	chr7	3682295	5682295	chr7:4746494:G:A	0.114911	-0.559487	2.35895e-06	0.00501849	0.0327162
Th17	ENSG00000164930	FZD6	protein_coding	chr8	102298898	104298898	chr8:103333550:A:G	0.169309	-0.605064	5.93794e-09	1.32489e-05	0.000185328
Th17	ENSG00000164944	VIRMA	protein_coding	chr8	93553469	95553469	chr8:94478175:T:C	0.131961	-0.594559	3.73239e-07	0.000551655	0.00495987
Th17	ENSG00000164978	NUDT2	protein_coding	chr9	33329569	35329569	chr9:34379001:A:T	0.256515	1.04835	1.90734e-13	2.78932e-09	8.61398e-08
Th17	ENSG00000165028	NIPSNAP3B	protein_coding	chr9	103764129	105764129	chr9:104764338:G:A	0.285794	1.11596	4.5841e-15	5.75423e-11	2.34582e-09
Th17	ENSG00000165071	TMEM71	protein_coding	chr8	131760582	133760582	chr8:132710035:T:C	0.12714	0.5022	6.30343e-07	0.0012044	0.00975977
Th17	ENSG00000165097	KDM1B	protein_coding	chr6	17155422	19155422	chr6:18218988:T:C	0.230026	0.76229	4.94619e-12	3.06164e-08	7.67275e-07
Th17	ENSG00000165171	METTL27	protein_coding	chr7	72842516	74842516	chr7:73825288:C:T	0.37602	-0.954294	1.72508e-20	5.59149e-16	4.75434e-14
Th17	ENSG00000165178	NCF1C	unprocessed_pseudogene	chr7	74172044	76172044	chr7:74684615:G:A	0.161714	0.629694	1.3954e-08	1.48898e-05	0.000206341
Th17	ENSG00000165269	AQP7	protein_coding	chr9	32402568	34402568	chr9:33414652:G:C	0.108621	0.488043	4.6276e-06	0.00465695	0.0308149
Th17	ENSG00000165272	AQP3	protein_coding	chr9	32447593	34447593	chr9:33420469:G:T	0.158441	0.603127	2.0125e-08	3.75871e-05	0.000465593
Th17	ENSG00000165312	OTUD1	protein_coding	chr10	22439075	24439075	chr10:23358690:A:G	0.105909	0.448282	6.18174e-06	0.00493258	0.0323332
Th17	ENSG00000165410	CFL2	protein_coding	chr14	33714593	35714593	chr14:34707524:T:C	0.173968	0.814087	3.50413e-09	1.19196e-05	0.000169118
Th17	ENSG00000165476	REEP3	protein_coding	chr10	62521401	64521401	chr10:63616635:G:A	0.234418	0.765327	2.90409e-12	1.37156e-08	3.72762e-07
Th17	ENSG00000165644	COMTD1	protein_coding	chr10	74235957	76235957	chr10:75202161:G:A	0.148679	1.25285	5.95686e-08	7.16945e-05	0.000818262
Th17	ENSG00000165672	PRDX3	protein_coding	chr10	118178812	120178812	chr10:119370285:G:A	0.123152	0.597236	9.70801e-07	0.00142803	0.0113328
Th17	ENSG00000165868	HSPA12A	protein_coding	chr10	115742566	117742566	chr10:116847299:A:G	0.143972	0.536429	1.00143e-07	0.000135819	0.00144302
Th17	ENSG00000165898	ISCA2	protein_coding	chr14	73493765	75493765	chr14:74495530:G:A	0.464134	-0.928974	1.38916e-26	1.31842e-21	2.80257e-19
Th17	ENSG00000165929	TC2N	protein_coding	chr14	90867536	92867536	chr14:91813639:T:G	0.14489	-0.762456	9.05099e-08	0.000167628	0.00174683
Th17	ENSG00000165934	CPSF2	protein_coding	chr14	91121969	93121969	chr14:92114170:T:C	0.140505	-0.535345	1.4662e-07	0.000284368	0.0027656
Th17	ENSG00000165943	MOAP1	protein_coding	chr14	92184897	94184897	chr14:92492872:G:A	0.113781	0.469232	2.66323e-06	0.00396199	0.0270432
Th17	ENSG00000165985	C1QL3	protein_coding	chr10	15521879	17521879	chr10:16514711:T:C	0.381578	0.878677	7.55409e-21	7.14868e-16	5.95087e-14
Th17	ENSG00000166002	SMCO4	protein_coding	chr11	92543391	94543391	chr11:93496256:G:A	0.127715	0.535979	5.92168e-07	0.000621843	0.00551593
Th17	ENSG00000166035	LIPC	protein_coding	chr15	57431991	59431991	chr15:58478324:C:T	0.150968	0.912236	4.62297e-08	0.000116556	0.00125677
Th17	ENSG00000166140	ZFYVE19	protein_coding	chr15	39807089	41807089	chr15:40815217:T:G	0.284469	-0.797088	5.44373e-15	5.70584e-11	2.33409e-09
Th17	ENSG00000166275	BORCS7	protein_coding	chr10	101854259	103854259	chr10:102912476:A:G	0.132554	-0.557347	3.49859e-07	0.000417625	0.00389302
Th17	ENSG00000166387	PPFIBP2	protein_coding	chr11	6513999	8513999	chr11:7527192:G:A	0.506861	0.994652	6.6394e-30	4.55694e-24	1.42751e-21
Th17	ENSG00000166398	GARRE1	protein_coding	chr19	33254554	35254554	chr19:34420060:C:T	0.426587	-1.02995	7.10829e-24	6.98862e-19	9.56231e-17
Th17	ENSG00000166435	XRRA1	protein_coding	chr11	73949091	75949091	chr11:74948257:A:T	0.535491	1.1934	2.7148e-32	7.72293e-26	3.28333e-23
Th17	ENSG00000166436	TRIM66	protein_coding	chr11	7682665	9682665	chr11:8682426:G:GC	0.153776	0.577063	3.38446e-08	9.8255e-05	0.00108198
Th17	ENSG00000166452	AKIP1	protein_coding	chr11	7911189	9911189	chr11:8888269:G:C	0.185636	-0.603422	9.24546e-10	3.37472e-06	5.41408e-05
Th17	ENSG00000166471	TMEM41B	protein_coding	chr11	8314593	10314593	chr11:9289149:GTGTGTCACCACACCAA:G	0.162579	-0.771503	1.26644e-08	2.91231e-05	0.00037269
Th17	ENSG00000166503	HDGFL3	protein_coding	chr15	82207823	84207823	chr15:83239239:CA:C	0.311467	1.54094	1.54338e-16	6.19898e-12	2.92827e-10
Th17	ENSG00000166681	BEX3	protein_coding	chrX	102376538	104376538	chrX:103458480:G:GA	0.366585	0.867013	6.89562e-20	4.49756e-15	3.32538e-13
Th17	ENSG00000166689	PLEKHA7	protein_coding	chr11	16014414	18014414	chr11:17004165:G:A	0.147803	-0.54979	6.56232e-08	9.84893e-05	0.00108256
Th17	ENSG00000166750	SLFN5	protein_coding	chr17	34243072	36243072	chr17:35201436:A:G	0.173846	0.606886	3.55314e-09	7.15238e-06	0.000107096
Th17	ENSG00000166770	ZNF667-AS1	lncRNA	chr19	55478230	57478230	chr19:56465342:T:C	0.121169	-0.766058	1.20264e-06	0.00258777	0.0188754
Th17	ENSG00000166839	ANKDD1A	protein_coding	chr15	63911902	65911902	chr15:64895658:A:C	0.533834	-1.10575	3.76555e-32	1.57314e-25	5.85205e-23
Th17	ENSG00000166847	DCTN5	protein_coding	chr16	22641466	24641466	chr16:23687136:A:C	0.250899	0.957869	3.8378e-13	2.65518e-09	8.24599e-08
Th17	ENSG00000166855	CLPX	protein_coding	chr15	64185342	66185342	chr15:65425479:C:A	0.103699	1.03564	7.82351e-06	0.0050769	0.0330066
Th17	ENSG00000166896	ATP23	protein_coding	chr12	56941567	58941567	chr12:57955864:T:C	0.148574	-0.574011	6.02605e-08	5.78152e-05	0.000679714
Th17	ENSG00000166913	YWHAB	protein_coding	chr20	43885705	45885705	chr20:44900321:G:T	0.13269	-0.567229	3.44704e-07	0.000460543	0.00424983
Th17	ENSG00000166938	DIS3L	protein_coding	chr15	65293568	67293568	chr15:66215240:G:A	0.11215	0.938839	3.17208e-06	0.00365458	0.0252489
Th17	ENSG00000167077	MEI1	protein_coding	chr22	40699503	42699503	chr22:41784925:T:TTTTA	0.209518	0.929801	5.73063e-11	2.30255e-07	4.85122e-06
Th17	ENSG00000167114	SLC27A4	protein_coding	chr9	127340527	129340527	chr9:128253050:G:T	0.0992386	0.853922	1.25714e-05	0.00751963	0.0452315
Th17	ENSG00000167207	NOD2	protein_coding	chr16	49693606	51693606	chr16:50681274:G:A	0.226746	0.650394	7.34759e-12	3.72975e-08	9.15437e-07
Th17	ENSG00000167315	ACAA2	protein_coding	chr18	48813533	50813533	chr18:49738382:A:G	0.115381	-0.476672	2.24294e-06	0.00353466	0.024563
Th17	ENSG00000167608	TMC4	protein_coding	chr19	53173160	55173160	chr19:54173835:TTTGA:T	0.171486	0.730402	4.64273e-09	1.58966e-05	0.000218765
Th17	ENSG00000167618	LAIR2	protein_coding	chr19	53502831	55502831	chr19:54510332:T:G	0.185817	-1.01144	9.05506e-10	4.0394e-06	6.38576e-05
Th17	ENSG00000167670	CHAF1A	protein_coding	chr19	3402640	5402640	chr19:4386848:A:G	0.202484	-0.70908	1.30997e-10	6.16951e-07	1.17884e-05
Th17	ENSG00000167693	NXN	protein_coding	chr17	-20224	1979776	chr17:304453:A:G	0.114194	-0.728599	2.54766e-06	0.00500654	0.0326741
Th17	ENSG00000167716	WDR81	protein_coding	chr17	724704	2724704	chr17:1758535:T:C	0.202729	0.734379	1.273e-10	6.47012e-07	1.22643e-05
Th17	ENSG00000167720	SRR	protein_coding	chr17	1303950	3303950	chr17:2305580:G:A	0.125755	-0.530227	7.32422e-07	0.00148336	0.011725
Th17	ENSG00000167740	CYB5D2	protein_coding	chr17	3143197	5143197	chr17:3981371:G:T	0.114533	0.610567	2.45679e-06	0.00387642	0.0265199
Th17	ENSG00000167766	ZNF83	protein_coding	chr19	51638355	53638355	chr19:52619219:T:G	0.189519	-0.783461	5.91221e-10	3.08744e-06	5.03462e-05
Th17	ENSG00000167768	KRT1	protein_coding	chr12	51680407	53680407	chr12:52677598:A:C	0.403029	0.963849	2.90924e-22	2.05026e-17	2.086e-15
Th17	ENSG00000167775	CD320	protein_coding	chr19	7308358	9308358	chr19:8293146:C:T	0.226258	0.799989	7.79207e-12	3.56793e-08	8.80204e-07
Th17	ENSG00000167815	PRDX2	protein_coding	chr19	11801800	13801800	chr19:12777163:TAAATA:T	0.12437	0.542124	8.50912e-07	0.000998717	0.00825029
Th17	ENSG00000167914	GSDMA	protein_coding	chr17	38963004	40963004	chr17:39963001:G:T	0.145508	0.558347	8.45476e-08	9.92947e-05	0.0010904
Th17	ENSG00000167965	MLST8	protein_coding	chr16	1205454	3205454	chr16:2183564:T:C	0.153972	-0.594355	3.31171e-08	6.61185e-05	0.000763405
Th17	ENSG00000168028	RPSA	protein_coding	chr3	38406720	40406720	chr3:39489604:C:G	0.115229	0.601569	2.27975e-06	0.00214803	0.0162246
Th17	ENSG00000168036	CTNNB1	protein_coding	chr3	40199505	42199505	chr3:41208638:G:T	0.134783	1.18294	2.74329e-07	0.000200511	0.00204355
Th17	ENSG00000168038	ULK4	protein_coding	chr3	40962103	42962103	chr3:41722808:G:A	0.223808	0.826714	1.04602e-11	4.52877e-08	1.08909e-06
Th17	ENSG00000168234	TTC39C	protein_coding	chr18	23014754	25014754	chr18:23994560:C:T	0.175041	-0.80516	3.10211e-09	8.56065e-06	0.000126121
Th17	ENSG00000168275	COA6	protein_coding	chr1	233373456	235373456	chr1:234315413:A:T	0.131227	0.550511	4.04273e-07	0.000730078	0.00633441
Th17	ENSG00000168291	PDHB	protein_coding	chr3	57433832	59433832	chr3:58491061:C:G	0.106677	-0.486928	5.69524e-06	0.00452053	0.0300613
Th17	ENSG00000168385	SEPTIN2	protein_coding	chr2	240315925	242315925	chr2:241408199:C:T	0.391099	1.25976	1.80483e-21	3.13976e-16	2.78922e-14
Th17	ENSG00000168404	MLKL	protein_coding	chr16	73700862	75700862	chr16:74701250:G:A	0.172695	0.604249	4.04823e-09	1.17242e-05	0.000166743
Th17	ENSG00000168405	CMAHP	transcribed_unitary_pseudogene	chr6	24138081	26138081	chr6:25078654:T:C	0.247949	-0.863826	5.52962e-13	6.92943e-09	1.98287e-07
Th17	ENSG00000168476	REEP4	protein_coding	chr8	21141907	23141907	chr8:22139104:T:A	0.261388	0.927892	1.03551e-13	1.07559e-09	3.62713e-08
Th17	ENSG00000168612	ZSWIM1	protein_coding	chr20	44881227	46881227	chr20:45894803:TC:T	0.199691	0.636854	1.81571e-10	5.74235e-07	1.10253e-05
Th17	ENSG00000168653	NDUFS5	protein_coding	chr1	38026350	40026350	chr1:38985203:A:C	0.218402	0.698719	1.99731e-11	7.95433e-08	1.84577e-06
Th17	ENSG00000168679	SLC16A4	protein_coding	chr1	109391026	111391026	chr1:110313101:C:T	0.133218	0.756869	3.25439e-07	0.000532523	0.00480601
Th17	ENSG00000168765	GSTM4	protein_coding	chr1	108656099	110656099	chr1:109651023:T:G	0.525872	-1.05146	1.78664e-31	1.34975e-25	5.18301e-23
Th17	ENSG00000168778	TCTN2	protein_coding	chr12	122671113	124671113	chr12:123729537:G:A	0.106677	-0.996893	5.69527e-06	0.00549777	0.0352804
Th17	ENSG00000168824	NSG1	protein_coding	chr4	3387102	5387102	chr4:4349188:A:T	0.478221	0.934976	1.19611e-27	3.52971e-22	8.52529e-20
Th17	ENSG00000168899	VAMP5	protein_coding	chr2	84584431	86584431	chr2:85552984:G:A	0.311294	-1.18192	1.57976e-16	2.58607e-12	1.30998e-10
Th17	ENSG00000169045	HNRNPH1	protein_coding	chr5	178624669	180624669	chr5:179626196:T:C	0.275752	-0.758941	1.67325e-14	1.94208e-10	7.2245e-09
Th17	ENSG00000169047	IRS1	protein_coding	chr2	225799820	227799820	chr2:226741001:A:T	0.210686	1.38486	4.99169e-11	1.65458e-07	3.60073e-06
Th17	ENSG00000169062	UPF3A	protein_coding	chr13	113281601	115281601	chr13:114247217:G:T	0.243218	0.801918	9.90695e-13	4.75111e-09	1.39647e-07
Th17	ENSG00000169100	SLC25A6	protein_coding	chrX	392113	2392113	chrX:1384474:T:C	0.155556	0.627789	2.77645e-08	3.15522e-05	0.000400849
Th17	ENSG00000169131	ZNF354A	protein_coding	chr5	177730659	179730659	chr5:178720832:C:T	0.179276	0.654539	1.91538e-09	6.929e-06	0.000103882
Th17	ENSG00000169413	RNASE6	protein_coding	chr14	19781268	21781268	chr14:20786571:T:C	0.111475	0.507863	3.41013e-06	0.00645126	0.0400184
Th17	ENSG00000169442	CD52	protein_coding	chr1	25317958	27317958	chr1:26321597:A:G	0.163454	-0.813441	1.14807e-08	1.5729e-05	0.00021671
Th17	ENSG00000169629	RGPD8	protein_coding	chr2	111433645	113433645	chr2:112434559:G:A	0.175848	-0.75847	2.83034e-09	7.33864e-06	0.000109278
Th17	ENSG00000169660	HEXD	protein_coding	chr17	81418347	83418347	chr17:82432834:C:T	0.128517	0.56218	5.4282e-07	0.000732861	0.00634468
Th17	ENSG00000169715	MT1E	protein_coding	chr16	55625781	57625781	chr16:56633702:C:T	0.254522	-0.739994	2.44566e-13	2.95033e-09	9.07508e-08
Th17	ENSG00000169738	DCXR	protein_coding	chr17	81037697	83037697	chr17:82037614:C:CTT	0.191244	0.930728	4.84379e-10	2.08756e-06	3.5602e-05
Th17	ENSG00000170074	FAM153A	protein_coding	chr5	176753206	178753206	chr5:177746691:T:C	0.25007	1.2043	4.25308e-13	2.17169e-09	6.82102e-08
Th17	ENSG00000170089		transcribed_unprocessed_pseudogene	chr5	176875595	178875595	chr5:177787066:A:C	0.158594	-0.705877	1.97831e-08	4.43964e-05	0.000539828
Th17	ENSG00000170222	ADPRM	protein_coding	chr17	9697594	11697594	chr17:10699098:G:A	0.169031	-0.587142	6.12783e-09	1.11839e-05	0.00015944
Th17	ENSG00000170248	PDCD6IP	protein_coding	chr3	32798630	34798630	chr3:33799573:A:G	0.173939	-0.679199	3.51557e-09	8.66299e-06	0.000127313
Th17	ENSG00000170310	STX8	protein_coding	chr17	8575820	10575820	chr17:9519301:T:G	0.114867	-0.49747	2.37026e-06	0.00434671	0.0291182
Th17	ENSG00000170425	ADORA2B	protein_coding	chr17	14945130	16945130	chr17:15981247:C:T	0.312309	-0.743682	1.37809e-16	1.92995e-12	9.9887e-11
Th17	ENSG00000170430	MGMT	protein_coding	chr10	128467241	130467241	chr10:129509012:C:G	0.22297	0.672504	1.15671e-11	6.19896e-08	1.46123e-06
Th17	ENSG00000170486	KRT72	protein_coding	chr12	51601463	53601463	chr12:52630747:G:A	0.126826	0.793789	6.52143e-07	0.000960353	0.00798323
Th17	ENSG00000170500	LONRF2	protein_coding	chr2	99322501	101322501	chr2:100292172:A:C	0.135667	0.501915	2.49088e-07	0.000394056	0.00369647
Th17	ENSG00000170509	HSD17B13	protein_coding	chr4	86322882	88322882	chr4:87310240:T:TA	0.115983	0.560813	2.10233e-06	0.00215689	0.0162812
Th17	ENSG00000170525	PFKFB3	protein_coding	chr10	5202932	7202932	chr10:6246327:TTTA:T	0.134129	-1.03428	2.94644e-07	0.000787953	0.00672865
Th17	ENSG00000170542	SERPINB9	protein_coding	chr6	1903309	3903309	chr6:2864913:G:C	0.193439	-0.638237	3.7572e-10	1.36781e-06	2.42297e-05
Th17	ENSG00000170545	SMAGP	protein_coding	chr12	50270415	52270415	chr12:51872425:T:G	0.100837	0.538564	1.06084e-05	0.00831414	0.0489956
Th17	ENSG00000170571	EMB	protein_coding	chr5	49441288	51441288	chr5:50145767:G:T	0.316728	-0.828281	7.58844e-17	1.54005e-12	8.07606e-11
Th17	ENSG00000170819	BFSP2	protein_coding	chr3	132400056	134400056	chr3:133439664:G:A	0.105514	-0.500874	6.44758e-06	0.00663951	0.0409627
Th17	ENSG00000170873	MTSS1	protein_coding	chr8	123728473	125728473	chr8:124564869:C:T	0.121485	-0.494126	1.16226e-06	0.00156688	0.0123035
Th17	ENSG00000170906	NDUFA3	protein_coding	chr19	53102855	55102855	chr19:54100357:G:A	0.243078	1.38289	1.00791e-12	9.31383e-09	2.60261e-07
Th17	ENSG00000170915	PAQR8	protein_coding	chr6	51362151	53362151	chr6:52334004:T:C	0.166472	0.621148	8.17659e-09	1.84525e-05	0.000250179
Th17	ENSG00000171033	PKIA	protein_coding	chr8	77516340	79516340	chr8:78565200:T:TA	0.266537	-0.883131	5.40861e-14	6.36421e-10	2.18957e-08
Th17	ENSG00000171115	GIMAP8	protein_coding	chr7	149450630	151450630	chr7:150721582:A:G	0.130604	-0.641927	4.32617e-07	0.000602912	0.00537203
Th17	ENSG00000171130	ATP6V0E2	protein_coding	chr7	148873969	150873969	chr7:149863696:C:A	0.195221	-0.68684	3.05534e-10	8.79322e-07	1.61285e-05
Th17	ENSG00000171202	TMEM126A	protein_coding	chr11	84647967	86647967	chr11:85652672:C:T	0.272835	0.94135	2.4296e-14	4.36255e-10	1.53644e-08
Th17	ENSG00000171262	FAM98B	protein_coding	chr15	37454127	39454127	chr15:38502365:A:G	0.146345	0.644252	7.7088e-08	0.000148472	0.00156546
Th17	ENSG00000171298	GAA	protein_coding	chr17	79101581	81101581	chr17:80102793:A:C	0.158728	-0.565723	1.94908e-08	6.54248e-05	0.000756864
Th17	ENSG00000171302	CANT1	protein_coding	chr17	78009764	80009764	chr17:79005564:G:A	0.151039	-0.751726	4.58633e-08	0.000141769	0.00149877
Th17	ENSG00000171444	MCC	protein_coding	chr5	112488453	114488453	chr5:113012013:T:C	0.10564	-0.517688	6.36208e-06	0.00683576	0.0418798
Th17	ENSG00000171492	LRRC8D	protein_coding	chr1	88821032	90821032	chr1:89878387:T:C	0.109913	0.505165	4.03055e-06	0.00315031	0.0222955
Th17	ENSG00000171517	LPAR3	protein_coding	chr1	83893206	85893206	chr1:84893414:G:A	0.12953	0.632064	4.86215e-07	0.000649612	0.00574513
Th17	ENSG00000171595	DNAI2	protein_coding	chr17	73274234	75274234	chr17:74275588:G:A	0.213305	-0.726656	3.6614e-11	1.25058e-07	2.80884e-06
Th17	ENSG00000171649	ZIK1	protein_coding	chr19	56584145	58584145	chr19:57570500:A:G	0.132441	-0.53539	3.54206e-07	0.000642993	0.00569082
Th17	ENSG00000171763	SPATA5L1	protein_coding	chr15	44402336	46402336	chr15:45304711:T:A	0.15821	0.733981	2.0651e-08	2.49865e-05	0.000325069
Th17	ENSG00000171806	METTL18	protein_coding	chr1	168794907	170794907	chr1:169939176:G:A	0.284925	1.17163	5.13114e-15	7.91415e-11	3.17204e-09
Th17	ENSG00000171840	NINJ2	protein_coding	chr12	-336555	1663445	chr12:667305:G:A	0.265139	-0.712709	6.45452e-14	4.85517e-10	1.69987e-08
Th17	ENSG00000171943	SRGAP2C	protein_coding	chr1	120184975	122184975	chr1:121581391:T:C	0.220459	0.922707	1.5623e-11	3.43526e-12	1.6898e-10
Th17	ENSG00000172005	MAL	protein_coding	chr2	94025708	96025708	chr2:94943618:AAC:A	0.164861	0.648378	9.80228e-09	4.98967e-06	7.72389e-05
Th17	ENSG00000172057	ORMDL3	protein_coding	chr17	38927601	40927601	chr17:39875612:T:G	0.314488	-0.786776	1.02742e-16	2.0409e-12	1.05172e-10
Th17	ENSG00000172183	ISG20	protein_coding	chr15	87639016	89639016	chr15:88619123:G:C	0.158383	-0.744242	2.02566e-08	4.17495e-05	0.000509727
Th17	ENSG00000172197	MBOAT1	protein_coding	chr6	19212469	21212469	chr6:20212974:T:C	0.11665	-0.508154	1.95698e-06	0.00257858	0.0188199
Th17	ENSG00000172209	GPR22	protein_coding	chr7	106470057	108470057	chr7:107608484:T:G	0.178438	-0.667199	2.10738e-09	5.72312e-06	8.73432e-05
Th17	ENSG00000172243	CLEC7A	protein_coding	chr12	9130199	11130199	chr12:9744969:G:A	0.103278	0.502232	8.18217e-06	0.00817182	0.0483964
Th17	ENSG00000172250	SERHL	transcribed_unitary_pseudogene	chr22	41500671	43500671	chr22:42576222:T:C	0.207363	0.700923	7.38792e-11	3.89584e-07	7.87366e-06
Th17	ENSG00000172322	CLEC12A	protein_coding	chr12	8971409	10971409	chr12:9967652:G:A	0.112293	0.537433	3.1238e-06	0.00376649	0.0258869
Th17	ENSG00000172354	GNB2	protein_coding	chr7	99673740	101673740	chr7:100695207:A:G	0.129477	-0.714094	4.89055e-07	0.000577168	0.00516973
Th17	ENSG00000172469	MANEA	protein_coding	chr6	94577535	96577535	chr6:95588858:T:G	0.134538	-0.54913	2.81774e-07	0.000290164	0.00281507
Th17	ENSG00000172508	CARNS1	protein_coding	chr11	66415678	68415678	chr11:67104849:C:T	0.108529	0.99028	4.67337e-06	0.00329051	0.0231638
Th17	ENSG00000172543	CTSW	protein_coding	chr11	64879837	66879837	chr11:65879086:C:A	0.426681	1.09809	7.00216e-24	3.10842e-18	3.70024e-16
Th17	ENSG00000172613	RAD9A	protein_coding	chr11	66391986	68391986	chr11:67370256:A:G	0.125427	-1.09033	7.58913e-07	0.000650344	0.00574639
Th17	ENSG00000172725	CORO1B	protein_coding	chr11	66443476	68443476	chr11:67478360:A:G	0.199172	-0.704063	1.92917e-10	5.58851e-07	1.08171e-05
Th17	ENSG00000172728	FUT10	protein_coding	chr8	32473146	34473146	chr8:33473169:A:C	0.168212	-0.625678	6.72114e-09	1.11357e-05	0.000158943
Th17	ENSG00000172785	CBWD1	protein_coding	chr9	-820853	1179147	chr9:187932:C:T	0.270838	-0.829056	3.13383e-14	4.44537e-10	1.56099e-08
Th17	ENSG00000172922	RNASEH2C	protein_coding	chr11	64720798	66720798	chr11:65660707:C:T	0.109376	-0.482857	4.26908e-06	0.0028875	0.0207564
Th17	ENSG00000172932	ANKRD13D	protein_coding	chr11	66289303	68289303	chr11:67157332:C:A	0.127984	-1.15133	5.7518e-07	0.000543165	0.00488723
Th17	ENSG00000172954	LCLAT1	protein_coding	chr2	29447246	31447246	chr2:30443664:C:G	0.522743	1.17638	3.27115e-31	3.27818e-25	1.11495e-22
Th17	ENSG00000172992	DCAKD	protein_coding	chr17	44051632	46051632	chr17:45022146:G:C	0.181226	-0.72471	1.53283e-09	5.19096e-06	7.98357e-05
Th17	ENSG00000173040	EVC2	protein_coding	chr4	4708559	6708559	chr4:5716140:G:A	0.123595	0.582683	9.25385e-07	0.00245297	0.0180805
Th17	ENSG00000173065	FAM222B	protein_coding	chr17	27842790	29842790	chr17:28812816:C:A	0.121225	-0.656532	1.19546e-06	0.000836925	0.00709594
Th17	ENSG00000173085	COQ2	protein_coding	chr4	82284798	84284798	chr4:83301870:T:C	0.162482	-0.668974	1.28026e-08	2.30307e-05	0.000301934
Th17	ENSG00000173113	TRMT112	protein_coding	chr11	63317559	65317559	chr11:64266276:T:C	0.151946	-1.15272	4.14724e-08	4.54599e-05	0.000550511
Th17	ENSG00000173200	PARP15	protein_coding	chr3	121577650	123577650	chr3:122648745:A:T	0.159044	0.63019	1.88138e-08	3.3836e-05	0.000424875
Th17	ENSG00000173209	AHSA2P	transcribed_unitary_pseudogene	chr2	60177539	62177539	chr2:61187504:GCAAT:G	0.107947	-0.601195	4.97323e-06	0.00476748	0.031424
Th17	ENSG00000173226	IQCB1	protein_coding	chr3	120835060	122835060	chr3:121808260:A:T	0.192262	0.957328	4.30584e-10	1.00285e-06	1.80877e-05
Th17	ENSG00000173262	SLC2A14	protein_coding	chr12	6872915	8872915	chr12:7929353:T:C	0.174824	1.11607	3.17967e-09	7.17865e-06	0.000107355
Th17	ENSG00000173272	MZT2A	protein_coding	chr2	130492397	132492397	chr2:131512563:C:T	0.36662	1.04813	6.86019e-20	2.1045e-15	1.62674e-13
Th17	ENSG00000173715	C11orf80	protein_coding	chr11	65744769	67744769	chr11:66922983:C:T	0.122555	-0.49524	1.03546e-06	0.000734782	0.00635669
Th17	ENSG00000173809	TDRD12	protein_coding	chr19	31719753	33719753	chr19:32326655:A:G	0.118542	0.80292	1.59638e-06	0.00212635	0.016112
Th17	ENSG00000173917	HOXB2	protein_coding	chr17	47545109	49545109	chr17:48520126:A:G	0.304037	0.766685	4.16949e-16	6.30853e-12	2.95655e-10
Th17	ENSG00000174080	CTSF	protein_coding	chr11	65568606	67568606	chr11:66568361:G:A	0.230641	0.73926	4.59125e-12	1.72562e-08	4.6265e-07
Th17	ENSG00000174171		lncRNA	chr15	40892777	42892777	chr15:41900052:T:C	0.110227	0.917752	3.89764e-06	0.00302622	0.0215801
Th17	ENSG00000174405	LIG4	protein_coding	chr13	107215536	109215536	chr13:107455785:T:C	0.109416	-0.618452	4.25082e-06	0.00670314	0.0411945
Th17	ENSG00000174652	ZNF266	protein_coding	chr19	8435573	10435573	chr19:9351290:C:T	0.323923	0.798026	2.84949e-17	3.94777e-13	2.29239e-11
Th17	ENSG00000174749	FAM241A	protein_coding	chr4	111145454	113145454	chr4:112160127:A:C	0.123177	-0.495731	9.68103e-07	0.00100214	0.00827282
Th17	ENSG00000174837	ADGRE1	protein_coding	chr19	5887579	7887579	chr19:6924479:G:A	0.211387	0.78412	4.59482e-11	1.72762e-07	3.73918e-06
Th17	ENSG00000174886	NDUFA11	protein_coding	chr19	4903790	6903790	chr19:5873386:TA:T	0.13968	0.583293	1.60519e-07	0.00041907	0.00390343
Th17	ENSG00000174891	RSRC1	protein_coding	chr3	157110089	159110089	chr3:158536025:A:G	0.136705	0.899787	2.22371e-07	0.000211402	0.0021434
Th17	ENSG00000175106	TVP23C	protein_coding	chr17	14563483	16563483	chr17:15490272:G:A	0.13788	0.556108	1.95524e-07	0.000318301	0.00306308
Th17	ENSG00000175137	SH3BP5L	protein_coding	chr1	247825915	249825915	chr1:248827387:C:T	0.205796	1.14157	8.88336e-11	1.94566e-07	4.15817e-06
Th17	ENSG00000175164	ABO	protein_coding	chr9	132275214	134275214	chr9:133239848:G:C	0.213992	1.45112	3.37483e-11	1.42317e-07	3.13728e-06
Th17	ENSG00000175170	FAM182B	lncRNA	chr20	24868150	26868150	chr20:25851548:A:G	0.0917254	0.475114	2.78601e-05	0.00837766	0.0492967
Th17	ENSG00000175221	MED16	protein_coding	chr19	-106813	1893187	chr19:869037:A:G	0.340655	0.901016	2.80767e-18	8.11466e-14	5.0574e-12
Th17	ENSG00000175274	TP53I11	protein_coding	chr11	43950883	45950883	chr11:45101435:A:T	0.172264	0.631575	4.25092e-09	1.35304e-05	0.000189001
Th17	ENSG00000175334	BANF1	protein_coding	chr11	65002503	67002503	chr11:65976950:C:T	0.111549	-0.481132	3.38301e-06	0.00235324	0.0174714
Th17	ENSG00000175567	UCP2	protein_coding	chr11	72982843	74982843	chr11:74002546:A:G	0.278772	0.906951	1.13562e-14	9.22698e-11	3.625e-09
Th17	ENSG00000175582	RAB6A	protein_coding	chr11	72761074	74761074	chr11:73825510:A:C	0.174381	-0.619791	3.34367e-09	6.23964e-06	9.48281e-05
Th17	ENSG00000175611	LINC00476	lncRNA	chr9	94875480	96875480	chr9:95944705:C:T	0.274832	0.941563	1.88253e-14	2.66865e-10	9.6265e-09
Th17	ENSG00000176049	JAKMIP2	protein_coding	chr5	146782728	148782728	chr5:147782912:G:A	0.401868	1.01901	3.47997e-22	9.92558e-18	1.04561e-15
Th17	ENSG00000176092	CRYBG2	protein_coding	chr1	25354130	27354130	chr1:26317102:A:G	0.145539	0.644957	8.42591e-08	7.94863e-05	0.000893484
Th17	ENSG00000176101	SSNA1	protein_coding	chr9	136188676	138188676	chr9:137190301:A:G	0.106501	0.578323	5.80334e-06	0.00654623	0.040481
Th17	ENSG00000176124	DLEU1	lncRNA	chr13	49082171	51082171	chr13:50187807:G:A	0.140286	-0.5412	1.50194e-07	0.000232161	0.00233021
Th17	ENSG00000176155	CCDC57	protein_coding	chr17	81212819	83212819	chr17:82233313:T:G	0.164666	0.651888	1.00193e-08	2.42704e-05	0.000316791
Th17	ENSG00000176422	SPRYD4	protein_coding	chr12	55468578	57468578	chr12:56467674:A:G	0.108761	-0.591501	4.55887e-06	0.0028245	0.0203527
Th17	ENSG00000176438	SYNE3	protein_coding	chr14	94516650	96516650	chr14:95452591:G:T	0.138816	0.54625	1.76473e-07	0.000398827	0.00373534
Th17	ENSG00000176485	PLAAT3	protein_coding	chr11	62614433	64614433	chr11:63614405:G:T	0.263555	0.760561	7.88331e-14	6.11301e-10	2.10924e-08
Th17	ENSG00000176531	PHLDB3	protein_coding	chr19	42504746	44504746	chr19:43462036:CA:C	0.134527	0.58171	2.82127e-07	0.000437388	0.00405818
Th17	ENSG00000176749	CDK5R1	protein_coding	chr17	31486993	33486993	chr17:32519606:C:G	0.317854	0.852872	6.51408e-17	1.66555e-12	8.69588e-11
Th17	ENSG00000176945	MUC20	protein_coding	chr3	194720978	196720978	chr3:195607577:T:C	0.155179	-0.81516	2.89545e-08	7.99843e-05	0.000897388
Th17	ENSG00000176974	SHMT1	protein_coding	chr17	17363550	19363550	chr17:18363661:G:C	0.313996	0.852484	1.09792e-16	1.31499e-12	6.92635e-11
Th17	ENSG00000177000	MTHFR	protein_coding	chr1	10805964	12805964	chr1:11790946:G:C	0.118932	0.581502	1.53067e-06	0.00173335	0.0133829
Th17	ENSG00000177030	DEAF1	protein_coding	chr11	-304778	1695222	chr11:694270:A:G	0.131666	-0.529128	3.85387e-07	0.000679508	0.0059377
Th17	ENSG00000177042	TMEM80	protein_coding	chr11	-304184	1695816	chr11:680647:A:C	0.28328	-0.741871	6.34979e-15	1.03357e-10	4.02077e-09
Th17	ENSG00000177311	ZBTB38	protein_coding	chr3	140368504	142368504	chr3:141685527:C:T	0.112569	0.978056	3.03296e-06	0.00299293	0.021398
Th17	ENSG00000177335	LINC02904	lncRNA	chr8	142039328	144039328	chr8:143043095:T:C	0.139784	-0.551902	1.587e-07	0.000302856	0.00292628
Th17	ENSG00000177383	MAGEF1	protein_coding	chr3	183712064	185712064	chr3:184705835:G:A	0.1488	-0.590081	5.87755e-08	0.000113002	0.00122399
Th17	ENSG00000177570	SAMD12	protein_coding	chr8	117621963	119621963	chr8:118584642:T:G	0.13704	-0.64605	2.14351e-07	0.000277655	0.00271514
Th17	ENSG00000177590	GIMAP3P	processed_pseudogene	chr7	149747728	151747728	chr7:150741073:T:G	0.173356	0.649848	3.75591e-09	1.25518e-05	0.000176833
Th17	ENSG00000177595	PIDD1	protein_coding	chr11	-194769	1805231	chr11:810009:TCTCCGCCGC:T	0.11313	-0.540206	2.85576e-06	0.00480147	0.0316306
Th17	ENSG00000177600	RPLP2	protein_coding	chr11	-190033	1809967	chr11:810009:TCTCCGCCGC:T	0.180427	0.682216	1.67934e-09	5.74644e-06	8.75868e-05
Th17	ENSG00000177628	GBA	protein_coding	chr1	154241249	156241249	chr1:155228556:AAAAAT:A	0.101497	-0.584532	9.88912e-06	0.00742446	0.0448403
Th17	ENSG00000177646	ACAD9	protein_coding	chr3	127879620	129879620	chr3:128947286:G:A	0.100395	-0.550883	1.11189e-05	0.00637985	0.0396789
Th17	ENSG00000177683	THAP5	protein_coding	chr7	107569706	109569706	chr7:108552804:GAA:G	0.370257	-0.89185	4.03116e-20	1.44348e-15	1.13795e-13
Th17	ENSG00000177697	CD151	protein_coding	chr11	-167048	1832952	chr11:834389:T:C	0.259919	-0.784764	1.24532e-13	1.46398e-09	4.80086e-08
Th17	ENSG00000177732	SOX12	protein_coding	chr20	-674448	1325552	chr20:270853:T:G	0.115246	0.695194	2.27559e-06	0.00331547	0.023312
Th17	ENSG00000177951	BET1L	protein_coding	chr11	-792601	1207399	chr11:204228:G:A	0.613193	-1.26804	1.35066e-39	4.78056e-32	5.17341e-29
Th17	ENSG00000178104	PDE4DIP	protein_coding	chr1	147889564	149889564	chr1:148948736:C:T	0.137121	0.553774	2.12458e-07	1.27578e-05	0.000179301
Th17	ENSG00000178209	PLEC	protein_coding	chr8	142939597	144939597	chr8:143973019:A:G	0.140406	-0.538262	1.48227e-07	0.000190588	0.00196089
Th17	ENSG00000178409	BEND3	protein_coding	chr6	106115515	108115515	chr6:106690961:C:T	0.119128	0.585602	1.49878e-06	0.00197249	0.0150226
Th17	ENSG00000178449	COX14	protein_coding	chr12	49112236	51112236	chr12:50052620:C:T	0.141886	-0.589815	1.25978e-07	8.75854e-05	0.000972585
Th17	ENSG00000178502	KLHL11	protein_coding	chr17	40865423	42865423	chr17:41853703:C:T	0.193994	-1.31252	3.5229e-10	7.08541e-07	1.32826e-05
Th17	ENSG00000178562	CD28	protein_coding	chr2	202706639	204706639	chr2:203741841:G:GT	0.14358	-0.759179	1.0457e-07	0.000145646	0.00153702
Th17	ENSG00000178607	ERN1	protein_coding	chr17	63130144	65130144	chr17:64042195:C:T	0.375222	1.19118	1.94113e-20	6.09556e-16	5.14618e-14
Th17	ENSG00000178623	GPR35	protein_coding	chr2	239625480	241625480	chr2:240521644:A:G	0.123474	0.766073	9.37591e-07	0.00176277	0.0135906
Th17	ENSG00000178809	TRIM73	protein_coding	chr7	74395629	76395629	chr7:75537904:C:T	0.100416	-0.626905	1.10941e-05	0.00625361	0.0390365
Th17	ENSG00000178860	MSC	protein_coding	chr8	70844412	72844412	chr8:71841535:C:T	0.155444	0.622683	2.81136e-08	5.76135e-05	0.000678366
Th17	ENSG00000178878	APOLD1	protein_coding	chr12	11785659	13785659	chr12:12735504:T:A	0.186835	-0.670399	8.05471e-10	3.0358e-06	4.97084e-05
Th17	ENSG00000178952	TUFM	protein_coding	chr16	27846348	29846348	chr16:28814986:A:G	0.128857	0.555705	5.23142e-07	0.000490555	0.00448161
Th17	ENSG00000178971	CTC1	protein_coding	chr17	7248056	9248056	chr17:8227549:A:C	0.147826	-0.619436	6.54563e-08	0.000133052	0.00141668
Th17	ENSG00000179104	TMTC2	protein_coding	chr12	81686906	83686906	chr12:81946840:T:C	0.143599	0.632578	1.04347e-07	0.000119402	0.00128397
Th17	ENSG00000179218	CALR	protein_coding	chr19	11938609	13938609	chr19:12912045:C:A	0.153028	0.569841	3.6781e-08	5.98909e-05	0.000698958
Th17	ENSG00000179344	HLA-DQB1	protein_coding	chr6	31666657	33666657	chr6:32622676:C:G	0.326492	1.3089	2.00382e-17	2.24543e-12	1.14228e-10
Th17	ENSG00000179456	ZBTB18	protein_coding	chr1	243051283	245051283	chr1:244010348:G:A	0.112828	0.818664	2.94983e-06	0.00275629	0.0199457
Th17	ENSG00000179632	MAF1	protein_coding	chr8	143104461	145104461	chr8:144094920:G:T	0.11033	0.807543	3.85471e-06	0.00385458	0.0263857
Th17	ENSG00000179698	WDR97	protein_coding	chr8	143107739	145107739	chr8:144109615:C:A	0.192032	1.10163	4.42208e-10	1.11496e-06	1.99286e-05
Th17	ENSG00000179913	B3GNT3	protein_coding	chr19	16795138	18795138	chr19:17795098:G:A	0.144724	-0.667894	9.21886e-08	0.000234165	0.00234637
Th17	ENSG00000180011	ZADH2	protein_coding	chr18	74209139	76209139	chr18:75204009:A:G	0.174907	-0.607198	3.14997e-09	8.6925e-06	0.000127589
Th17	ENSG00000180104	EXOC3	protein_coding	chr5	-556824	1443176	chr5:446808:G:A	0.425216	0.952481	8.85874e-24	1.39145e-18	1.78105e-16
Th17	ENSG00000180185	FAHD1	protein_coding	chr16	826941	2826941	chr16:1856322:AT:A	0.173559	-0.802071	3.67061e-09	1.18542e-05	0.000168391
Th17	ENSG00000180353	HCLS1	protein_coding	chr3	120660903	122660903	chr3:121992499:A:G	0.105336	0.571619	6.57158e-06	0.00441595	0.0294827
Th17	ENSG00000180376	CCDC66	protein_coding	chr3	55557175	57557175	chr3:56616026:T:TCTC	0.165059	0.886141	9.586e-09	2.03067e-05	0.000271302
Th17	ENSG00000180539	LINC02908	lncRNA	chr9	136027464	138027464	chr9:137030054:AC:A	0.138059	-0.586864	1.91726e-07	0.000339269	0.00324128
Th17	ENSG00000180817	PPA1	protein_coding	chr10	69233429	71233429	chr10:70247135:C:T	0.325433	0.880586	2.31714e-17	5.543e-13	3.08334e-11
Th17	ENSG00000180822	PSMG4	protein_coding	chr6	2258947	4258947	chr6:3260527:T:C	0.155244	0.697015	2.87468e-08	7.71622e-05	0.000871474
Th17	ENSG00000180979	LRRC57	protein_coding	chr15	41548793	43548793	chr15:42525379:A:C	0.152966	0.779502	3.70343e-08	4.1374e-05	0.00050618
Th17	ENSG00000181027	FKRP	protein_coding	chr19	45746057	47746057	chr19:46789137:G:A	0.106974	0.902974	5.51781e-06	0.00676632	0.0415399
Th17	ENSG00000181126	HLA-V	transcribed_unprocessed_pseudogene	chr6	28792234	30792234	chr6:30036771:C:T	0.378122	1.6686	1.26351e-20	1.85275e-14	1.29735e-12
Th17	ENSG00000181404	WASHC1	protein_coding	chr9	-970261	1029739	chr9:105794:A:T	0.188006	-0.87773	7.03925e-10	3.01284e-06	4.94004e-05
Th17	ENSG00000181467	RAP2B	protein_coding	chr3	152162226	154162226	chr3:153162447:G:A	0.109276	0.617795	4.31473e-06	0.00447696	0.0298062
Th17	ENSG00000181555	SETD2	protein_coding	chr3	46164113	48164113	chr3:46894037:G:T	0.188827	-0.772349	6.40334e-10	1.79083e-06	3.08063e-05
Th17	ENSG00000181800	CELF2-AS1	lncRNA	chr10	10319884	12319884	chr10:11255470:T:C	0.110206	-1.14098	3.90632e-06	0.00584496	0.0370293
Th17	ENSG00000182010	RTKN2	protein_coding	chr10	61268844	63268844	chr10:62280296:G:C	0.205902	-0.929996	8.7726e-11	2.89319e-07	5.97567e-06
Th17	ENSG00000182054	IDH2	protein_coding	chr15	89102468	91102468	chr15:90108929:A:G	0.113594	0.51641	2.71713e-06	0.00336933	0.0236348
Th17	ENSG00000182134	TDRKH	protein_coding	chr1	150790500	152790500	chr1:151803738:A:G	0.226992	0.721661	7.13361e-12	2.02111e-08	5.37035e-07
Th17	ENSG00000182173	TSEN54	protein_coding	chr17	74516528	76516528	chr17:75532055:T:C	0.116902	-0.617354	1.90469e-06	0.00198807	0.0151316
Th17	ENSG00000182179	UBA7	protein_coding	chr3	48813953	50813953	chr3:49844916:C:T	0.418761	0.942987	2.47985e-23	9.71857e-18	1.03294e-15
Th17	ENSG00000182253	SYNM	protein_coding	chr15	98105080	100105080	chr15:99101267:T:C	0.121091	-0.525999	1.21287e-06	0.00235419	0.0174714
Th17	ENSG00000182362	YBEY	protein_coding	chr21	45286342	47286342	chr21:46272884:C:T	0.133169	-0.526002	3.27161e-07	0.000512379	0.0046418
Th17	ENSG00000182376		lncRNA	chr16	87742767	89742767	chr16:88743072:A:G	0.275269	-0.810265	1.78e-14	5.11429e-10	1.78534e-08
Th17	ENSG00000182472	CAPN12	protein_coding	chr19	37744474	39744474	chr19:38729140:T:C	0.129025	-0.590024	5.13681e-07	0.000628681	0.00557243
Th17	ENSG00000182484	WASH6P	protein_coding	chrX	155020961	157020961	chrX:155999338:G:A	0.161365	0.62971	1.45111e-08	8.45205e-06	0.000124675
Th17	ENSG00000182534	MXRA7	protein_coding	chr17	75710965	77710965	chr17:76710351:G:A	0.134775	-1.18996	2.74593e-07	0.000529547	0.00478277
Th17	ENSG00000182541	LIMK2	protein_coding	chr22	30212298	32212298	chr22:31197449:T:C	0.138425	0.532617	1.84192e-07	0.000276042	0.00270452
Th17	ENSG00000182612	TSPAN10	protein_coding	chr17	80642413	82642413	chr17:81663208:A:G	0.114495	-0.582036	2.46672e-06	0.00377169	0.0259077
Th17	ENSG00000182648	LINC01006	lncRNA	chr7	155640599	157640599	chr7:156618702:C:T	0.118638	-0.607624	1.57996e-06	0.00266911	0.0193737
Th17	ENSG00000182718	ANXA2	protein_coding	chr15	59397986	61397986	chr15:60396980:T:A	0.167266	-0.546176	7.47719e-09	2.13005e-05	0.000281108
Th17	ENSG00000182809	CRIP2	protein_coding	chr14	104474821	106474821	chr14:105461096:T:C	0.187258	-0.689097	7.67229e-10	1.37373e-06	2.42984e-05
Th17	ENSG00000182841	RRP7BP	transcribed_unprocessed_pseudogene	chr22	41582019	43582019	chr22:42602563:C:CT	0.125361	0.934181	7.64385e-07	0.00129012	0.0103767
Th17	ENSG00000182871	COL18A1	protein_coding	chr21	44405165	46405165	chr21:45479943:C:T	0.275484	1.54174	1.73177e-14	2.15168e-10	7.90539e-09
Th17	ENSG00000182923	CEP63	protein_coding	chr3	133486057	135486057	chr3:134488292:C:A	0.133623	0.751142	3.11357e-07	0.00042904	0.00399005
Th17	ENSG00000182952	HMGN4	protein_coding	chr6	25538366	27538366	chr6:26538315:C:A	0.136948	-0.872572	2.16516e-07	0.000308328	0.00297433
Th17	ENSG00000182986	ZNF320	protein_coding	chr19	51897635	53897635	chr19:52897507:C:A	0.119325	-0.464659	1.46733e-06	0.00385118	0.0263776
Th17	ENSG00000183092	BEGAIN	protein_coding	chr14	99587417	101587417	chr14:100546276:A:G	0.272211	-0.798651	2.63095e-14	1.72823e-10	6.51036e-09
Th17	ENSG00000183172	SMDT1	protein_coding	chr22	41079700	43079700	chr22:42142019:G:A	0.588686	-1.2283	3.8054e-37	1.79977e-29	1.64803e-26
Th17	ENSG00000183208	GDPGP1	protein_coding	chr15	89234209	91234209	chr15:90253635:C:T	0.143651	0.578929	1.0375e-07	0.000195926	0.00200541
Th17	ENSG00000183386	FHL3	protein_coding	chr1	37005514	39005514	chr1:37996149:C:T	0.185135	-0.641375	9.79369e-10	2.53957e-06	4.27594e-05
Th17	ENSG00000183426	NPIPA1	protein_coding	chr16	13937443	15937443	chr16:15191170:G:T	0.112868	-0.506237	2.93724e-06	0.00213798	0.0161795
Th17	ENSG00000183431	SF3A3	protein_coding	chr1	36990022	38990022	chr1:37997832:C:T	0.153127	0.580108	3.63759e-08	6.87542e-05	0.000789244
Th17	ENSG00000183486	MX2	protein_coding	chr21	40362027	42362027	chr21:41370285:C:A	0.121864	-0.54728	1.11569e-06	0.00288068	0.0207199
Th17	ENSG00000183569	SERHL2	protein_coding	chr22	41553956	43553956	chr22:42608063:C:G	0.168388	1.09629	6.58862e-09	2.00357e-05	0.000268585
Th17	ENSG00000183570	PCBP3	protein_coding	chr21	44643725	46643725	chr21:45804721:T:C	0.175604	0.650756	2.90981e-09	1.23623e-05	0.000174982
Th17	ENSG00000183605	SFXN4	protein_coding	chr10	118165714	120165714	chr10:119161076:T:C	0.226982	0.680869	7.14195e-12	4.30373e-08	1.03707e-06
Th17	ENSG00000183617	MRPL54	protein_coding	chr19	2762682	4762682	chr19:3762928:G:A	0.422639	0.975623	1.33801e-23	5.60724e-19	7.76142e-17
Th17	ENSG00000183625	CCR3	protein_coding	chr3	45242460	47242460	chr3:46370051:G:A	0.125907	-0.500772	7.20477e-07	0.00085267	0.00720378
Th17	ENSG00000183665	TRMT12	protein_coding	chr8	123450820	125450820	chr8:124443342:A:G	0.111049	0.479396	3.56935e-06	0.00463551	0.0307243
Th17	ENSG00000183780	SLC35F3	protein_coding	chr1	232904676	234904676	chr1:234315413:A:T	0.330754	0.873991	1.11383e-17	1.59864e-13	9.56287e-12
Th17	ENSG00000183793	NPIPA5	protein_coding	chr16	14378294	16378294	chr16:15036083:C:T	0.246213	0.715648	6.85168e-13	3.51006e-09	1.06319e-07
Th17	ENSG00000183826	BTBD9	protein_coding	chr6	37639929	39639929	chr6:38172169:A:G	0.118853	0.559374	1.54383e-06	0.00228968	0.0170931
Th17	ENSG00000183837	PNMA3	protein_coding	chrX	152056470	154056470	chrX:153199363:A:C	0.192429	0.548103	4.22333e-10	7.84489e-07	1.45687e-05
Th17	ENSG00000183891	TTC32	protein_coding	chr2	18901983	20901983	chr2:19901468:C:A	0.238181	1.281	1.836e-12	1.0862e-08	3.014e-07
Th17	ENSG00000183943	PRKX	protein_coding	chrX	2713649	4713649	chrX:3744023:C:T	0.119873	0.517832	1.38304e-06	0.00133093	0.0106545
Th17	ENSG00000184007	PTP4A2	protein_coding	chr1	30938368	32938368	chr1:31893096:C:G	0.193217	0.852734	3.85497e-10	7.19731e-07	1.34711e-05
Th17	ENSG00000184164	CRELD2	protein_coding	chr22	48918634	50918634	chr22:49923682:G:A	0.19962	0.717459	1.831e-10	1.65197e-06	2.84999e-05
Th17	ENSG00000184182	UBE2F	protein_coding	chr2	236967014	238967014	chr2:238080654:C:T	0.172657	0.642033	4.06579e-09	9.04393e-06	0.000132096
Th17	ENSG00000184227	ACOT1	protein_coding	chr14	72537143	74537143	chr14:73563814:T:A	0.316592	0.892876	7.72971e-17	3.28819e-12	1.63776e-10
Th17	ENSG00000184271	POU6F1	protein_coding	chr12	50218062	52218062	chr12:51210007:T:G	0.14743	0.648976	6.83834e-08	9.11861e-05	0.00100787
Th17	ENSG00000184515	BEX5	protein_coding	chrX	101155977	103155977	chrX:102558811:A:T	0.0937324	-0.366839	2.25332e-05	0.0055535	0.0355805
Th17	ENSG00000184584	STING1	protein_coding	chr5	138482758	140482758	chr5:139478340:C:G	0.171539	-0.770071	4.61485e-09	4.74231e-06	7.39871e-05
Th17	ENSG00000184613	NELL2	protein_coding	chr12	43876315	45876315	chr12:44820272:C:T	0.117737	-0.764227	1.74101e-06	0.00105665	0.00865678
Th17	ENSG00000184730	APOBR	protein_coding	chr16	27494643	29494643	chr16:28495107:C:T	0.143676	-0.822837	1.03471e-07	0.000117028	0.00126072
Th17	ENSG00000184743	ATL3	protein_coding	chr11	62671376	64671376	chr11:63698212:T:C	0.128152	-0.738987	5.6474e-07	0.000506759	0.00460491
Th17	ENSG00000184752	NDUFA12	protein_coding	chr12	94003697	96003697	chr12:95003776:T:C	0.326439	-0.885714	2.01837e-17	8.8058e-13	4.76471e-11
Th17	ENSG00000184840	TMED9	protein_coding	chr5	176592203	178592203	chr5:177706647:A:G	0.152928	-0.584756	3.71892e-08	7.84306e-05	0.000883286
Th17	ENSG00000184860	SDR42E1	protein_coding	chr16	81011470	83011470	chr16:81552815:C:T	0.111902	0.730315	3.25774e-06	0.00839252	0.0493597
Th17	ENSG00000184939	ZFP90	protein_coding	chr16	67539291	69539291	chr16:68566537:A:G	0.172983	0.682445	3.91839e-09	6.56411e-06	9.91609e-05
Th17	ENSG00000184983	NDUFA6	protein_coding	chr22	41090772	43090772	chr22:42241017:G:A	0.240748	1.49444	1.34126e-12	1.27303e-08	3.48369e-07
Th17	ENSG00000185000	DGAT1	protein_coding	chr8	143326852	145326852	chr8:144298546:A:C	0.116036	-1.12758	2.09055e-06	0.00202533	0.0153955
Th17	ENSG00000185010	F8	protein_coding	chrX	154022723	156022723	chrX:154879368:T:C	0.168582	-0.506529	6.44594e-09	7.34401e-06	0.000109278
Th17	ENSG00000185043	CIB1	protein_coding	chr15	89233941	91233941	chr15:90231215:TAGAG:T	0.465646	0.94108	1.07102e-26	4.84666e-21	9.30554e-19
Th17	ENSG00000185085	INTS5	protein_coding	chr11	61653302	63653302	chr11:62662109:T:A	0.192175	0.631373	4.34968e-10	1.02316e-06	1.83982e-05
Th17	ENSG00000185112	FAM43A	protein_coding	chr3	193685883	195685883	chr3:194684517:G:T	0.220556	-0.691411	1.54433e-11	7.05871e-08	1.65081e-06
Th17	ENSG00000185201	IFITM2	protein_coding	chr11	-692184	1307816	chr11:307036:T:C	0.211472	0.688378	4.54871e-11	1.95172e-07	4.16159e-06
Th17	ENSG00000185236	RAB11B	protein_coding	chr19	7390360	9390360	chr19:8403601:C:T	0.266328	1.03654	5.55384e-14	4.18713e-10	1.48343e-08
Th17	ENSG00000185272	RBM11	protein_coding	chr21	13216157	15216157	chr21:14225205:C:T	0.115683	0.510213	2.17133e-06	0.0022503	0.0168899
Th17	ENSG00000185324	CDK10	protein_coding	chr16	88686689	90686689	chr16:89686659:GGGCCGTCCGCGTCTGCGCCTGCGCGCAAGAGA:G	0.28408	-1.57855	5.7251e-15	1.77754e-10	6.67499e-09
Th17	ENSG00000185344	ATP6V0A2	protein_coding	chr12	122712353	124712353	chr12:123689687:G:A	0.121972	0.529297	1.10272e-06	0.00137612	0.0109843
Th17	ENSG00000185404	SP140L	protein_coding	chr2	229327193	231327193	chr2:230323583:C:T	0.165672	0.936958	8.94716e-09	2.05297e-05	0.000273667
Th17	ENSG00000185485	SDHAP1	transcribed_unprocessed_pseudogene	chr3	194990258	196990258	chr3:195606050:C:T	0.134769	0.634007	2.74774e-07	0.000552228	0.00496127
Th17	ENSG00000185504	FAAP100	protein_coding	chr17	80552353	82552353	chr17:81554952:G:A	0.104906	-0.752052	6.87953e-06	0.00851819	0.0499507
Th17	ENSG00000185591	SP1	protein_coding	chr12	52380176	54380176	chr12:53563802:T:C	0.107211	0.671817	5.38015e-06	0.00544506	0.0349987
Th17	ENSG00000185619	PCGF3	protein_coding	chr4	-294235	1705765	chr4:786929:G:A	0.16293	-0.680193	1.21752e-08	2.84117e-05	0.000364452
Th17	ENSG00000185650	ZFP36L1	protein_coding	chr14	67793067	69793067	chr14:68787474:C:T	0.643421	1.13013	7.70608e-43	1.07076e-34	2.54925e-31
Th17	ENSG00000185669	SNAI3	protein_coding	chr16	87686507	89686507	chr16:88693036:G:A	0.155278	-0.715859	2.86367e-08	0.000105547	0.00115163
Th17	ENSG00000185684	EP400P1	transcribed_unprocessed_pseudogene	chr12	131104021	133104021	chr12:132099011:G:A	0.156853	-0.796438	2.40266e-08	7.00983e-05	0.000800812
Th17	ENSG00000185736	ADARB2	protein_coding	chr10	737525	2737525	chr10:1240467:C:A	0.223029	0.753614	1.14862e-11	8.21541e-08	1.89895e-06
Th17	ENSG00000185808	PIGP	protein_coding	chr21	36073071	38073071	chr21:37110417:A:G	0.159283	-0.598184	1.83189e-08	4.10628e-05	0.000503408
Th17	ENSG00000185829	ARL17A	protein_coding	chr17	45579691	47579691	chr17:46585192:G:C	0.179899	-0.721796	1.78386e-09	3.50752e-06	5.59696e-05
Th17	ENSG00000185885	IFITM1	protein_coding	chr11	-685960	1314040	chr11:324170:A:G	0.125659	0.545024	7.40102e-07	0.000977918	0.00811225
Th17	ENSG00000185905	C16orf54	protein_coding	chr16	28745990	30745990	chr16:29737121:C:T	0.506853	1.42408	6.64957e-30	8.37944e-24	2.55765e-21
Th17	ENSG00000185920	PTCH1	protein_coding	chr9	94509266	96509266	chr9:95486149:G:GA	0.153157	1.21011	3.62549e-08	5.08264e-05	0.000608686
Th17	ENSG00000185973	TMLHE	protein_coding	chrX	154612952	156612952	chrX:154981996:A:C	0.0902154	0.757568	3.26778e-05	0.00637511	0.0396701
Th17	ENSG00000186162	CIDECP1	transcribed_unprocessed_pseudogene	chr3	9023747	11023747	chr3:9942446:T:G	0.175003	0.686383	3.11564e-09	9.97932e-06	0.000144342
Th17	ENSG00000186166	CENATAC	protein_coding	chr11	117998138	119998138	chr11:119006853:C:T	0.137639	0.589974	2.0076e-07	0.000280619	0.00273361
Th17	ENSG00000186184	POLR1D	protein_coding	chr13	26621892	28621892	chr13:27621358:C:T	0.119752	0.717578	1.40119e-06	0.00214441	0.0162076
Th17	ENSG00000186204	CYP4F12	protein_coding	chr19	14673087	16673087	chr19:15727936:A:G	0.107418	-0.458762	5.26254e-06	0.0073391	0.0444602
Th17	ENSG00000186235	LINC02610	lncRNA	chr2	237231585	239231585	chr2:238271146:C:T	0.153152	0.994363	3.62751e-08	8.83644e-05	0.000980321
Th17	ENSG00000186395	KRT10	protein_coding	chr17	39822614	41822614	chr17:40867557:T:TA	0.227384	-0.818894	6.80419e-12	3.91363e-08	9.52712e-07
Th17	ENSG00000186432	KPNA4	protein_coding	chr3	159565571	161565571	chr3:159974494:T:A	0.0975519	-0.616167	1.50353e-05	0.00796049	0.047365
Th17	ENSG00000186468	RPS23	protein_coding	chr5	81278354	83278354	chr5:82274575:G:A	0.201213	0.668861	1.52004e-10	5.59929e-07	1.08204e-05
Th17	ENSG00000186470	BTN3A2	protein_coding	chr6	25365198	27365198	chr6:26376800:G:A	0.46557	-1.47103	1.08512e-26	2.75396e-20	4.61732e-18
Th17	ENSG00000186480	INSIG1	protein_coding	chr7	154297878	156297878	chr7:155308145:C:A	0.12244	0.481602	1.04839e-06	0.0023768	0.0175953
Th17	ENSG00000186496	ZNF396	protein_coding	chr18	34377337	36377337	chr18:35377319:C:T	0.183457	-0.62325	1.18729e-09	2.48591e-06	4.19746e-05
Th17	ENSG00000186831	KRT17P2	transcribed_unprocessed_pseudogene	chr17	17426927	19426927	chr17:18421737:C:G	0.227481	-0.704483	6.72477e-12	2.97318e-08	7.49842e-07
Th17	ENSG00000186834	HEXIM1	protein_coding	chr17	44148475	46148475	chr17:45170563:A:C	0.213705	0.612393	3.49181e-11	1.42035e-07	3.13688e-06
Th17	ENSG00000186854	TRABD2A	protein_coding	chr2	83881084	85881084	chr2:84836501:C:T	0.307199	-1.02405	2.73486e-16	3.80355e-12	1.84805e-10
Th17	ENSG00000187010	RHD	protein_coding	chr1	24272509	26272509	chr1:25235176:G:A	0.413119	-0.973668	6.04104e-23	5.06568e-18	5.85452e-16
Th17	ENSG00000187134	AKR1C1	protein_coding	chr10	3963415	5963415	chr10:4958725:T:C	0.130533	-0.784441	4.36003e-07	0.000989759	0.00818765
Th17	ENSG00000187189	TSPYL4	protein_coding	chr6	115254075	117254075	chr6:116242604:C:A	0.353295	-0.877829	4.69332e-19	3.49433e-14	2.29814e-12
Th17	ENSG00000187231	SESTD1	protein_coding	chr2	178264832	180264832	chr2:179113961:C:G	0.220497	0.879138	1.55519e-11	7.69765e-08	1.78969e-06
Th17	ENSG00000187239	FNBP1	protein_coding	chr9	129043189	131043189	chr9:129890057:A:G	0.18729	-1.31132	7.64432e-10	2.87743e-06	4.75733e-05
Th17	ENSG00000187260	WDR86	protein_coding	chr7	150410038	152410038	chr7:151398045:G:A	0.177947	0.562149	2.22872e-09	6.24543e-06	9.48281e-05
Th17	ENSG00000187601	MAGEH1	protein_coding	chrX	54452127	56452127	chrX:55430135:A:C	0.12574	-0.446401	7.33658e-07	0.000111239	0.0012082
Th17	ENSG00000187608	ISG15	protein_coding	chr1	13497	2013497	chr1:1010481:ATTAT:A	0.12019	1.04178	1.33665e-06	0.000691265	0.00602841
Th17	ENSG00000187624	C17orf97	protein_coding	chr17	-589675	1410325	chr17:409857:G:A	0.28999	0.873193	2.6548e-15	2.74912e-11	1.1523e-09
Th17	ENSG00000187764	SEMA4D	protein_coding	chr9	88498113	90498113	chr9:89485889:C:T	0.249928	-0.77927	4.3287e-13	3.05587e-09	9.37549e-08
Th17	ENSG00000187775	DNAH17	protein_coding	chr17	77577396	79577396	chr17:78372197:G:A	0.164469	0.738893	1.02434e-08	3.88722e-05	0.000480013
Th17	ENSG00000187796	CARD9	protein_coding	chr9	135373669	137373669	chr9:136435514:GTTAT:G	0.196836	1.26166	2.53265e-10	7.7156e-07	1.43509e-05
Th17	ENSG00000188002		transcribed_unprocessed_pseudogene	chr5	633984	2633984	chr5:1600127:G:A	0.259576	-0.861613	1.30021e-13	1.82399e-09	5.88419e-08
Th17	ENSG00000188185	LINC00265	lncRNA	chr7	38733632	40733632	chr7:39638326:A:G	0.133014	-0.537922	3.32744e-07	0.000377455	0.0035632
Th17	ENSG00000188191	PRKAR1B	protein_coding	chr7	-272719	1727281	chr7:635637:C:A	0.105773	0.583574	6.27238e-06	0.00663191	0.040947
Th17	ENSG00000188389	PDCD1	protein_coding	chr2	240858894	242858894	chr2:241822095:C:T	0.107707	-0.661666	5.10248e-06	0.00437829	0.0292803
Th17	ENSG00000188404	SELL	protein_coding	chr1	168711620	170711620	chr1:169608095:A:G	0.104775	-0.453858	6.97626e-06	0.00639945	0.0397592
Th17	ENSG00000188599	NPIPP1	transcribed_unprocessed_pseudogene	chr16	14123498	16123498	chr16:15188909:C:T	0.107219	-0.606844	5.37557e-06	0.00472443	0.0311732
Th17	ENSG00000188636	RTL6	protein_coding	chr22	43498233	45498233	chr22:44456837:G:A	0.151336	0.574947	4.43777e-08	0.000134038	0.0014259
Th17	ENSG00000188641	DPYD	protein_coding	chr1	96921034	98921034	chr1:97410816:C:T	0.104289	-0.589615	7.34721e-06	0.00530793	0.0342282
Th17	ENSG00000188659	SAXO2	protein_coding	chr15	81262818	83262818	chr15:82333239:A:G	0.172972	1.13198	3.92325e-09	8.2938e-06	0.000122492
Th17	ENSG00000188677	PARVB	protein_coding	chr22	43024302	45024302	chr22:44055565:C:T	0.112331	-0.916632	3.11126e-06	0.00682366	0.0418488
Th17	ENSG00000188707	ZBED6CL	protein_coding	chr7	149322639	151322639	chr7:150333102:C:A	0.118126	-0.579643	1.66953e-06	0.00236843	0.0175443
Th17	ENSG00000188785	ZNF548	protein_coding	chr19	56389854	58389854	chr19:57361443:T:C	0.213756	0.927365	3.47065e-11	1.20793e-07	2.72332e-06
Th17	ENSG00000188820	CALHM6	protein_coding	chr6	115461375	117461375	chr6:116476251:T:TG	0.133075	0.861305	3.30534e-07	0.000382146	0.00360178
Th17	ENSG00000188846	RPL14	protein_coding	chr3	39457339	41457339	chr3:39876974:T:C	0.118138	0.53799	1.66748e-06	0.00106537	0.00871622
Th17	ENSG00000188921	HACD4	protein_coding	chr9	20031640	22031640	chr9:21017744:C:T	0.13316	0.592202	3.2749e-07	0.000517212	0.00468202
Th17	ENSG00000189114	BLOC1S3	protein_coding	chr19	44178784	46178784	chr19:45121045:A:G	0.203551	0.850649	1.15615e-10	5.18424e-07	1.01501e-05
Th17	ENSG00000189190	ZNF600	protein_coding	chr19	51786807	53786807	chr19:52781467:C:G	0.196768	0.700218	2.55249e-10	1.20059e-06	2.13629e-05
Th17	ENSG00000189223	PAX8-AS1	lncRNA	chr2	112235536	114235536	chr2:113235767:A:C	0.427159	-1.01611	6.48443e-24	1.41082e-18	1.7832e-16
Th17	ENSG00000189241	TSPYL1	protein_coding	chr6	115279930	117279930	chr6:116294445:G:C	0.198443	0.832751	2.10021e-10	8.38535e-07	1.54998e-05
Th17	ENSG00000189306	RRP7A	protein_coding	chr22	41519796	43519796	chr22:42501210:T:G	0.105779	-0.663291	6.26786e-06	0.00810043	0.0480693
Th17	ENSG00000189319	FAM53B	protein_coding	chr10	123744378	125744378	chr10:124620879:C:G	0.150266	-0.589205	4.997e-08	0.000123545	0.00132255
Th17	ENSG00000189350	TOGARAM2	protein_coding	chr2	27981298	29981298	chr2:29025180:T:C	0.139563	-0.557109	1.62585e-07	0.000309896	0.00298703
Th17	ENSG00000196126	HLA-DRB1	protein_coding	chr6	31589848	33589848	chr6:32620608:T:A	0.243006	-0.785451	1.01679e-12	2.74376e-08	6.97896e-07
Th17	ENSG00000196139	AKR1C3	protein_coding	chr10	4094414	6094414	chr10:5177602:G:C	0.153576	0.54084	3.46072e-08	0.000101534	0.00110988
Th17	ENSG00000196151	WDSUB1	protein_coding	chr2	158286703	160286703	chr2:159242767:G:A	0.199392	-0.651787	1.88022e-10	8.26408e-07	1.52994e-05
Th17	ENSG00000196204	RNF216P1	lncRNA	chr7	3974052	5974052	chr7:5131108:G:A	0.161237	0.580323	1.472e-08	5.79869e-05	0.000680742
Th17	ENSG00000196295	GARS1-DT	lncRNA	chr7	29562825	31562825	chr7:30521910:C:G	0.112966	-0.798144	2.90639e-06	0.00347181	0.0242252
Th17	ENSG00000196396	PTPN1	protein_coding	chr20	49510383	51510383	chr20:50575775:A:G	0.109747	-0.846148	4.10279e-06	0.00499382	0.032609
Th17	ENSG00000196421	C20orf204	protein_coding	chr20	63036182	65036182	chr20:64031695:C:A	0.335286	1.01738	5.94246e-18	1.97411e-13	1.16914e-11
Th17	ENSG00000196458	ZNF605	protein_coding	chr12	131956306	133956306	chr12:132747416:G:A	0.105117	0.92536	6.72647e-06	0.00644234	0.039984
Th17	ENSG00000196549	MME	protein_coding	chr3	154080319	156080319	chr3:155134038:T:G	0.243632	0.768941	9.41469e-13	3.12385e-09	9.5349e-08
Th17	ENSG00000196653	ZNF502	protein_coding	chr3	43712660	45712660	chr3:44721338:A:G	0.157265	0.660412	2.29492e-08	3.6919e-05	0.000458749
Th17	ENSG00000196655	TRAPPC4	protein_coding	chr11	118018766	120018766	chr11:119015946:G:A	0.416441	1.01511	3.57991e-23	2.43769e-18	2.99156e-16
Th17	ENSG00000196683	TOMM7	protein_coding	chr7	21822849	23822849	chr7:22813516:C:T	0.38498	-0.948991	4.5407e-21	3.20246e-16	2.82384e-14
Th17	ENSG00000196696	PDXDC2P-NPIPB14P	lncRNA	chr16	69065948	71065948	chr16:70085017:C:CAT	0.153027	-0.577244	3.6782e-08	4.76814e-05	0.000575072
Th17	ENSG00000196735	HLA-DQA1	protein_coding	chr6	31637406	33637406	chr6:32623645:A:G	0.200928	1.03428	1.57146e-10	1.59508e-06	2.76789e-05
Th17	ENSG00000196743	GM2A	protein_coding	chr5	150253185	152253185	chr5:151274051:C:G	0.203821	1.1719	1.12008e-10	3.88897e-07	7.87314e-06
Th17	ENSG00000196756	SNHG17	lncRNA	chr20	37435381	39435381	chr20:38422170:C:T	0.216869	0.870159	2.39753e-11	1.01576e-07	2.32083e-06
Th17	ENSG00000196776	CD47	protein_coding	chr3	107091031	109091031	chr3:108110058:A:G	0.132356	-0.874841	3.57497e-07	0.000459804	0.0042463
Th17	ENSG00000196810	CTBP1-DT	lncRNA	chr4	249451	2249451	chr4:1246848:TTTA:T	0.16148	-0.610063	1.43256e-08	3.16252e-05	0.000401348
Th17	ENSG00000196839	ADA	protein_coding	chr20	43651699	45651699	chr20:44648047:A:G	0.168599	0.718923	6.43391e-09	1.14231e-05	0.000162655
Th17	ENSG00000196862	RGPD4	protein_coding	chr2	106826892	108826892	chr2:108692977:C:T	0.102819	0.455386	8.59182e-06	0.0058641	0.0371308
Th17	ENSG00000196867	ZFP28	protein_coding	chr19	55538948	57538948	chr19:56553820:T:C	0.138563	-0.594164	1.81428e-07	0.000498662	0.00454173
Th17	ENSG00000196912	ANKRD36B	protein_coding	chr2	96589877	98589877	chr2:97629057:G:A	0.189431	0.957202	5.97221e-10	9.68701e-07	1.75783e-05
Th17	ENSG00000196998	WDR45	protein_coding	chrX	48079887	50079887	chrX:49022390:G:A	0.0913727	-0.404554	2.89181e-05	0.00533944	0.0344128
Th17	ENSG00000197013	ZNF429	protein_coding	chr19	20505602	22505602	chr19:21569207:A:G	0.170693	-0.582364	5.0786e-09	1.35712e-05	0.000189001
Th17	ENSG00000197020	ZNF100	protein_coding	chr19	20767579	22767579	chr19:21707537:G:A	0.35536	-0.886302	3.49276e-19	3.01788e-14	1.99581e-12
Th17	ENSG00000197043	ANXA6	protein_coding	chr5	150157779	152157779	chr5:151155701:C:T	0.261583	0.961051	1.01047e-13	6.68796e-10	2.29432e-08
Th17	ENSG00000197119	SLC25A29	protein_coding	chr14	99306444	101306444	chr14:100297617:G:T	0.399014	0.957662	5.39808e-22	1.34096e-17	1.38806e-15
Th17	ENSG00000197128	ZNF772	protein_coding	chr19	56477566	58477566	chr19:57449421:A:T	0.14073	0.578865	1.4305e-07	0.000278097	0.00271557
Th17	ENSG00000197134	ZNF257	protein_coding	chr19	21052484	23052484	chr19:22105168:T:C	0.154211	0.579048	3.22487e-08	4.95687e-05	0.00059483
Th17	ENSG00000197142	ACSL5	protein_coding	chr10	111374116	113374116	chr10:112310015:A:T	0.125836	0.520792	7.26025e-07	0.000871098	0.00732309
Th17	ENSG00000197183	NOL4L	protein_coding	chr20	31585333	33585333	chr20:32362668:A:T	0.2766	-0.71889	1.50113e-14	1.14328e-10	4.41868e-09
Th17	ENSG00000197217	ENTPD4	protein_coding	chr8	22457647	24457647	chr8:23419081:T:C	0.112464	-0.55335	3.06733e-06	0.00452286	0.0300613
Th17	ENSG00000197223	C1D	protein_coding	chr2	67063004	69063004	chr2:68060946:G:C	0.124102	0.648484	8.75963e-07	0.00130583	0.0104747
Th17	ENSG00000197226	TBC1D9B	protein_coding	chr5	178907897	180907897	chr5:179907857:A:G	0.16989	0.947727	5.5611e-09	1.74517e-05	0.000238238
Th17	ENSG00000197345	MRPL21	protein_coding	chr11	67903832	69903832	chr11:68903636:A:G	0.298809	-0.820547	8.33835e-16	1.66992e-11	7.30832e-10
Th17	ENSG00000197429	IPP	protein_coding	chr1	44750653	46750653	chr1:45705805:CAACA:C	0.124513	-0.551959	8.37847e-07	0.00055419	0.00497515
Th17	ENSG00000197442	MAP3K5	protein_coding	chr6	135792477	137792477	chr6:136813866:T:C	0.116671	0.516278	1.95254e-06	0.00172063	0.013315
Th17	ENSG00000197457	STMN3	protein_coding	chr20	62653424	64653424	chr20:63638589:C:T	0.120026	0.493484	1.36049e-06	0.0025059	0.0184136
Th17	ENSG00000197540	GZMM	protein_coding	chr19	-455947	1544053	chr19:541217:G:A	0.138755	-1.34049	1.77641e-07	0.000368105	0.003486
Th17	ENSG00000197622	CDC42SE1	protein_coding	chr1	150059622	152059622	chr1:151081644:T:A	0.255446	-0.799081	2.17949e-13	1.05009e-09	3.5512e-08
Th17	ENSG00000197728	RPS26	protein_coding	chr12	55041918	57041918	chr12:56076841:C:T	0.553632	-1.12433	6.97579e-34	8.72056e-28	5.19045e-25
Th17	ENSG00000197766	CFD	protein_coding	chr19	-140336	1859664	chr19:866018:G:A	0.384891	1.00497	4.60135e-21	1.64753e-16	1.52032e-14
Th17	ENSG00000197912	SPG7	protein_coding	chr16	88508403	90508403	chr16:89487299:A:G	0.157898	-0.556147	2.1383e-08	5.9324e-05	0.000694385
Th17	ENSG00000197928	ZNF677	protein_coding	chr19	52254873	54254873	chr19:53253716:C:A	0.189942	0.61816	5.63066e-10	2.67643e-06	4.46845e-05
Th17	ENSG00000197933	ZNF823	protein_coding	chr19	10738946	12738946	chr19:11738921:C:T	0.10032	0.975921	1.1207e-05	0.00747943	0.0450754
Th17	ENSG00000197958	RPL12	protein_coding	chr9	126451406	128451406	chr9:127490246:TTTTC:T	0.32571	0.813923	2.23088e-17	4.28177e-13	2.45048e-11
Th17	ENSG00000198171	DDRGK1	protein_coding	chr20	2204682	4204682	chr20:3210559:G:T	0.135702	-0.649679	2.48142e-07	0.000533519	0.00481135
Th17	ENSG00000198231	DDX42	protein_coding	chr17	62774170	64774170	chr17:63679024:G:A	0.297107	0.861801	1.04379e-15	1.33605e-11	6.00161e-10
Th17	ENSG00000198252	STYX	protein_coding	chr14	51730166	53730166	chr14:52725749:A:G	0.15583	0.575196	2.69307e-08	4.76305e-05	0.000575041
Th17	ENSG00000198276	UCKL1	protein_coding	chr20	62956416	64956416	chr20:63902082:T:G	0.196698	-0.772563	2.57338e-10	9.78057e-07	1.76941e-05
Th17	ENSG00000198380	GFPT1	protein_coding	chr2	68387227	70387227	chr2:69462187:T:G	0.225926	-0.656431	8.11037e-12	3.02131e-08	7.58766e-07
Th17	ENSG00000198417	MT1F	protein_coding	chr16	55657959	57657959	chr16:56661752:G:C	0.183847	-1.11963	1.13535e-09	4.4393e-06	6.96247e-05
Th17	ENSG00000198420	TCAF1	protein_coding	chr7	142902176	144902176	chr7:143737526:G:T	0.112809	-0.509539	2.9559e-06	0.00186221	0.0142833
Th17	ENSG00000198466	ZNF587	protein_coding	chr19	56849859	58849859	chr19:57859359:T:G	0.208547	0.711871	6.42564e-11	2.3003e-07	4.85122e-06
Th17	ENSG00000198467	TPM2	protein_coding	chr9	34689925	36689925	chr9:35726824:G:T	0.193953	-0.67203	3.53972e-10	1.41464e-06	2.49848e-05
Th17	ENSG00000198468	FLVCR1-DT	lncRNA	chr1	211858125	213858125	chr1:212871844:G:A	0.527904	1.01049	1.20369e-31	5.6607e-26	2.69539e-23
Th17	ENSG00000198496	NBR2	lncRNA	chr17	42125551	44125551	chr17:43058379:A:C	0.294407	-0.77955	1.48911e-15	1.61991e-11	7.14197e-10
Th17	ENSG00000198502	HLA-DRB5	protein_coding	chr6	31530287	33530287	chr6:32628667:G:A	0.390248	-0.956485	2.05298e-21	1.84672e-15	1.44627e-13
Th17	ENSG00000198522	GPN1	protein_coding	chr2	26629050	28629050	chr2:27532958:G:A	0.0993672	-0.507559	1.24009e-05	0.00837236	0.0492898
Th17	ENSG00000198648	STK39	protein_coding	chr2	167247595	169247595	chr2:168300115:T:G	0.128774	-0.635239	5.2784e-07	0.000749689	0.00645282
Th17	ENSG00000198734	F5	protein_coding	chr1	168586481	170586481	chr1:169605819:G:T	0.302682	-0.823745	4.99223e-16	7.78053e-12	3.57602e-10
Th17	ENSG00000198740	ZNF652	protein_coding	chr17	48362250	50362250	chr17:49272586:G:A	0.280991	-1.00636	8.53427e-15	8.4874e-11	3.36778e-09
Th17	ENSG00000198771	RCSD1	protein_coding	chr1	166630232	168630232	chr1:167591177:A:G	0.161475	0.606568	1.43335e-08	2.98368e-05	0.000380681
Th17	ENSG00000198818	SFT2D1	protein_coding	chr6	165342545	167342545	chr6:166337928:C:T	0.337247	0.977997	4.52207e-18	1.56159e-13	9.41469e-12
Th17	ENSG00000198821	CD247	protein_coding	chr1	166518529	168518529	chr1:167463819:T:C	0.120757	0.51699	1.25728e-06	0.00163669	0.0127758
Th17	ENSG00000198826	ARHGAP11A	protein_coding	chr15	31615504	33615504	chr15:32647989:A:T	0.171026	-0.695677	4.89076e-09	1.30269e-05	0.000182437
Th17	ENSG00000198832	SELENOM	protein_coding	chr22	30107568	32107568	chr22:31081375:G:C	0.158723	0.643834	1.95014e-08	4.12664e-05	0.000505383
Th17	ENSG00000198858	R3HDM4	protein_coding	chr19	-86781	1913219	chr19:872877:G:A	0.221559	0.771866	1.36966e-11	6.30582e-08	1.48348e-06
Th17	ENSG00000198860	TSEN15	protein_coding	chr1	183051730	185051730	chr1:184041593:C:A	0.107327	0.480212	5.314e-06	0.00376192	0.0258704
Th17	ENSG00000198874	TYW1	protein_coding	chr7	65996833	67996833	chr7:67201578:G:C	0.180377	1.12175	1.68912e-09	4.71614e-06	7.36754e-05
Th17	ENSG00000198894	CIPC	protein_coding	chr14	76098258	78098258	chr14:77130426:G:T	0.123782	0.600336	9.06869e-07	0.00171646	0.0133112
Th17	ENSG00000198912	C1orf174	protein_coding	chr1	2900272	4900272	chr1:3904652:G:A	0.292678	0.86601	1.86807e-15	2.47058e-11	1.04289e-09
Th17	ENSG00000198937	CCDC167	protein_coding	chr6	36499893	38499893	chr6:37519268:T:C	0.455209	1.04397	6.35719e-26	7.79834e-21	1.42817e-18
Th17	ENSG00000198951	NAGA	protein_coding	chr22	41070812	43070812	chr22:42137896:G:A	0.103956	-0.524331	7.61231e-06	0.0066573	0.0410399
Th17	ENSG00000198960	ARMCX6	protein_coding	chrX	100618000	102618000	chrX:101658072:C:CCTT	0.112338	-0.577661	3.10902e-06	0.00157777	0.0123808
Th17	ENSG00000200095	RNU6-181P	snRNA	chr15	99560792	101560792	chr15:100567157:G:A	0.17131	0.612213	4.73574e-09	1.7022e-05	0.000232907
Th17	ENSG00000203279		lncRNA	chr9	96238700	98238700	chr9:97241897:C:G	0.126779	0.488003	6.55498e-07	0.000598632	0.0053459
Th17	ENSG00000203485	INF2	protein_coding	chr14	103689618	105689618	chr14:104695582:T:C	0.154788	-0.821309	3.02407e-08	5.3064e-05	0.00063104
Th17	ENSG00000203666	EFCAB2	protein_coding	chr1	243969682	245969682	chr1:244965992:CA:C	0.18043	-0.644556	1.67876e-09	5.04435e-06	7.79839e-05
Th17	ENSG00000203756	TMEM244	protein_coding	chr6	128861315	130861315	chr6:129840871:G:A	0.105486	-0.459335	6.4671e-06	0.0074172	0.0448192
Th17	ENSG00000203780	FANK1	protein_coding	chr10	124896564	126896564	chr10:126166954:A:C	0.107892	-0.637939	5.00273e-06	0.00660437	0.0407981
Th17	ENSG00000203875	SNHG5	lncRNA	chr6	84678748	86678748	chr6:85678170:G:T	0.511648	0.933471	2.70692e-30	3.28195e-23	9.30194e-21
Th17	ENSG00000204110	LINC02520	lncRNA	chr6	36507348	38507348	chr6:37518369:T:C	0.447378	-1.04133	2.36638e-25	3.69464e-20	6.02476e-18
Th17	ENSG00000204138	PHACTR4	protein_coding	chr1	27369740	29369740	chr1:28828089:C:A	0.0995075	-0.463379	1.22176e-05	0.00603809	0.0380503
Th17	ENSG00000204161	TMEM273	protein_coding	chr10	48188391	50188391	chr10:49209754:T:C	0.463593	-0.97574	1.52459e-26	2.6346e-21	5.31561e-19
Th17	ENSG00000204177	BMS1P1	transcribed_unprocessed_pseudogene	chr10	45788397	47788397	chr10:47552805:T:C	0.0729249	0.662209	0.000201256	0.00484147	0.0318236
Th17	ENSG00000204219	TCEA3	protein_coding	chr1	22424748	24424748	chr1:23451869:C:T	0.199095	0.6594	1.94648e-10	7.40687e-07	1.37983e-05
Th17	ENSG00000204227	RING1	protein_coding	chr6	32208500	34208500	chr6:34109934:AC:A	0.130079	-0.4903	4.58057e-07	0.0012196	0.00986951
Th17	ENSG00000204237	OXLD1	protein_coding	chr17	80666605	82666605	chr17:81663208:A:G	0.170901	-0.711097	4.96038e-09	1.40463e-05	0.000195334
Th17	ENSG00000204248	COL11A2	protein_coding	chr6	32192467	34192467	chr6:33080121:C:A	0.111213	0.757898	3.50727e-06	0.00725397	0.0440116
Th17	ENSG00000204256	BRD2	protein_coding	chr6	31968594	33968594	chr6:32980830:C:T	0.110113	0.508777	3.94509e-06	0.00827073	0.0488122
Th17	ENSG00000204257	HLA-DMA	protein_coding	chr6	31953097	33953097	chr6:33094745:A:G	0.114425	1.04202	2.48544e-06	0.00515443	0.0334012
Th17	ENSG00000204261	PSMB8-AS1	lncRNA	chr6	31844086	33844086	chr6:32847198:T:C	0.122704	-0.683813	1.01888e-06	0.00238799	0.0176452
Th17	ENSG00000204272	NBDY	protein_coding	chrX	55729243	57729243	chrX:56376134:T:G	0.143778	-0.51426	1.0231e-07	1.23466e-05	0.000174968
Th17	ENSG00000204356	NELFE	protein_coding	chr6	30958971	32958971	chr6:31962685:G:A	0.127961	-0.76223	5.76584e-07	0.00199095	0.0151439
Th17	ENSG00000204387	SNHG32	lncRNA	chr6	30834608	32834608	chr6:31668182:TATTCCAA:T	0.12504	-0.598307	7.91434e-07	0.00253269	0.0185761
Th17	ENSG00000204472	AIF1	protein_coding	chr6	30615234	32615234	chr6:31642412:TAAAG:T	0.148797	0.526403	5.87949e-08	0.000362891	0.0034531
Th17	ENSG00000204475	NCR3	protein_coding	chr6	30593006	32593006	chr6:31579737:G:T	0.125826	-0.750581	7.26789e-07	0.00250379	0.0184095
Th17	ENSG00000204482	LST1	protein_coding	chr6	30586277	32586277	chr6:31587615:C:A	0.169816	0.810978	5.60739e-09	5.78422e-05	0.000679714
Th17	ENSG00000204525	HLA-C	protein_coding	chr6	30272092	32272092	chr6:31273155:C:A	0.442896	1.28222	4.98043e-25	7.23672e-18	8.05098e-16
Th17	ENSG00000204584		lncRNA	chr17	48845910	50845910	chr17:49803065:G:C	0.134546	1.08788	2.81533e-07	0.000501749	0.00456635
Th17	ENSG00000204592	HLA-E	protein_coding	chr6	29489509	31489509	chr6:30490287:G:A	0.141412	0.524719	1.32718e-07	0.000679866	0.0059377
Th17	ENSG00000204632	HLA-G	protein_coding	chr6	28827825	30827825	chr6:29952689:G:A	0.452104	1.14563	1.07297e-25	1.69731e-18	2.10465e-16
Th17	ENSG00000204642	HLA-F	protein_coding	chr6	28723434	30723434	chr6:29724656:T:C	0.162106	-0.629595	1.33549e-08	5.66186e-05	0.000667973
Th17	ENSG00000204644	ZFP57	protein_coding	chr6	28681152	30681152	chr6:29680600:T:C	0.445901	1.14579	3.02606e-25	7.89305e-18	8.62004e-16
Th17	ENSG00000204650	LINC02210	transcribed_unitary_pseudogene	chr17	44633049	46633049	chr17:46029955:CT:C	0.230433	0.824869	4.70874e-12	3.749e-08	9.16523e-07
Th17	ENSG00000204677	FAM153CP	lncRNA	chr5	177008573	179008573	chr5:177755378:T:C	0.190973	1.12534	4.99833e-10	1.51771e-06	2.65687e-05
Th17	ENSG00000204792	LINC01291	lncRNA	chr2	73918148	75918148	chr2:74958729:G:T	0.574911	1.13118	7.84279e-36	6.06619e-30	6.01763e-27
Th17	ENSG00000204850		lncRNA	chr19	45494508	47494508	chr19:46500917:G:A	0.119066	0.780043	1.50886e-06	0.00252747	0.0185492
Th17	ENSG00000204851	PNMA8B	protein_coding	chr19	45495867	47495867	chr19:46500917:G:A	0.169776	0.931459	5.63299e-09	1.27014e-05	0.000178719
Th17	ENSG00000204920	ZNF155	protein_coding	chr19	42984188	44984188	chr19:43984200:G:A	0.15997	-0.933177	1.69637e-08	3.96646e-05	0.000487774
Th17	ENSG00000204946	ZNF783	protein_coding	chr7	148262196	150262196	chr7:149251068:T:C	0.220471	0.819903	1.56004e-11	5.70493e-08	1.35012e-06
Th17	ENSG00000205220	PSMB10	protein_coding	chr16	66936850	68936850	chr16:67039649:A:G	0.10248	-0.70832	8.90751e-06	0.00337149	0.023636
Th17	ENSG00000205309	NT5M	protein_coding	chr17	16303373	18303373	chr17:16982735:G:A	0.102112	0.7869	9.26312e-06	0.00763078	0.0456694
Th17	ENSG00000205339	IPO7	protein_coding	chr11	8384652	10384652	chr11:9451527:A:G	0.172125	-0.628116	4.31868e-09	1.01523e-05	0.00014631
Th17	ENSG00000205356	TECPR1	protein_coding	chr7	97252232	99252232	chr7:98273762:A:AC	0.253727	0.70132	2.70032e-13	1.98695e-09	6.30734e-08
Th17	ENSG00000205464	ATP6AP1L	transcribed_unitary_pseudogene	chr5	81295449	83295449	chr5:82298929:C:T	0.189764	0.661692	5.7473e-10	1.49299e-06	2.62518e-05
Th17	ENSG00000205531	NAP1L4	protein_coding	chr11	1992329	3992329	chr11:2994607:T:G	0.120589	-0.621847	1.28038e-06	0.00238435	0.0176293
Th17	ENSG00000205571	SMN2	protein_coding	chr5	69049669	71049669	chr5:69426562:T:C	0.0993613	-0.918423	1.24087e-05	0.00180525	0.0138732
Th17	ENSG00000205572	SERF1B	protein_coding	chr5	69025251	71025251	chr5:71012424:C:T	0.0940595	0.490479	2.17665e-05	0.00309272	0.0219663
Th17	ENSG00000205659	LIN52	protein_coding	chr14	73084956	75084956	chr14:74203190:G:A	0.103545	-0.485983	7.95278e-06	0.0060636	0.0381594
Th17	ENSG00000205784	ARRDC5	protein_coding	chr19	3902896	5902896	chr19:5013479:G:C	0.147744	-0.547569	6.60539e-08	0.000171068	0.00178006
Th17	ENSG00000205885	C1RL-AS1	lncRNA	chr12	6108323	8108323	chr12:7109558:C:T	0.157277	0.620951	2.2917e-08	5.40327e-05	0.000641918
Th17	ENSG00000206052	DOK6	protein_coding	chr18	68400888	70400888	chr18:69857147:C:T	0.150153	0.590267	5.05952e-08	9.58834e-05	0.00105782
Th17	ENSG00000206190	ATP10A	protein_coding	chr15	24863327	26863327	chr15:25830770:T:C	0.111627	0.49138	3.35509e-06	0.00573263	0.036512
Th17	ENSG00000206341	HLA-H	unprocessed_pseudogene	chr6	28887752	30887752	chr6:30746702:T:C	0.124852	-0.507825	8.07716e-07	0.00131795	0.0105648
Th17	ENSG00000206344	HCG27	lncRNA	chr6	30197760	32197760	chr6:31170021:C:T	0.17484	0.771528	3.1737e-09	3.50827e-05	0.000439602
Th17	ENSG00000206503	HLA-A	protein_coding	chr6	28942532	30942532	chr6:29949300:G:A	0.196752	-0.624226	2.55744e-10	2.24828e-06	3.81789e-05
Th17	ENSG00000206527	HACD2	protein_coding	chr3	122585053	124585053	chr3:123620109:T:A	0.18232	-0.822896	1.3524e-09	3.11668e-06	5.06841e-05
Th17	ENSG00000206561	COLQ	protein_coding	chr3	14521706	16521706	chr3:15555152:A:G	0.111498	-0.678541	3.4018e-06	0.00441599	0.0294827
Th17	ENSG00000207697	MIR573	miRNA	chr4	23520290	25520290	chr4:24635242:G:A	0.169986	0.629052	5.50081e-09	1.53952e-05	0.000212603
Th17	ENSG00000211455	STK38L	protein_coding	chr12	26244286	28244286	chr12:27002237:C:A	0.108467	-0.51048	4.70467e-06	0.00608343	0.0382348
Th17	ENSG00000211697	TRGV5	TR_V_gene	chr7	37350022	39350022	chr7:38384438:A:G	0.211429	-0.733779	4.57231e-11	2.11887e-07	4.49606e-06
Th17	ENSG00000211698	TRGV4	TR_V_gene	chr7	37354517	39354517	chr7:38359180:G:T	0.321124	-0.862288	4.17641e-17	2.21978e-12	1.13652e-10
Th17	ENSG00000211699	TRGV3	TR_V_gene	chr7	37359162	39359162	chr7:38359180:G:T	0.340773	-0.888278	2.76141e-18	1.44913e-13	8.8012e-12
Th17	ENSG00000211710	TRBV4-1	TR_V_gene	chr7	141313184	143313184	chr7:142310863:G:A	0.246467	0.785078	6.64013e-13	1.90772e-09	6.09868e-08
Th17	ENSG00000211714	TRBV7-3	TR_V_gene	chr7	141384329	143384329	chr7:142385628:A:G	0.342424	0.897037	2.19016e-18	2.32952e-14	1.5846e-12
Th17	ENSG00000211716	TRBV9	TR_V_gene	chr7	141391891	143391891	chr7:142383029:A:T	0.113144	0.622213	2.85163e-06	0.00217879	0.0164259
Th17	ENSG00000211717	TRBV10-1	TR_V_gene	chr7	141399860	143399860	chr7:142396090:G:A	0.372902	-0.828692	2.73318e-20	8.18648e-16	6.62934e-14
Th17	ENSG00000211720	TRBV11-1	TR_V_gene	chr7	141407672	143407672	chr7:142423851:AT:A	0.157805	0.657025	2.16065e-08	2.99943e-05	0.000382281
Th17	ENSG00000211724	TRBV6-6	TR_V_gene	chr7	141469537	143469537	chr7:142465081:GACT:G	0.109114	-0.581532	4.38999e-06	0.00362645	0.0250837
Th17	ENSG00000211725	TRBV5-5	TR_V_gene	chr7	141482548	143482548	chr7:142465281:T:A	0.107757	-0.572276	5.07524e-06	0.00370744	0.0255609
Th17	ENSG00000211734	TRBV5-1	TR_V_gene	chr7	141320677	143320677	chr7:142338955:A:G	0.152151	-0.608866	4.05417e-08	3.9019e-05	0.000480828
Th17	ENSG00000211745	TRBV4-2	TR_V_gene	chr7	141345421	143345421	chr7:142340610:G:A	0.318495	0.881611	5.97196e-17	4.91896e-13	2.76203e-11
Th17	ENSG00000211746	TRBV19	TR_V_gene	chr7	141618849	143618849	chr7:142598094:C:T	0.112083	0.804131	3.19511e-06	0.00259446	0.0189126
Th17	ENSG00000211750	TRBV24-1	TR_V_gene	chr7	141656701	143656701	chr7:142561064:A:G	0.13184	0.615688	3.78161e-07	0.00035809	0.00341288
Th17	ENSG00000211751	TRBC1	TR_C_gene	chr7	141791694	143791694	chr7:142798609:C:A	0.277795	0.767229	1.28765e-14	1.17157e-10	4.51336e-09
Th17	ENSG00000211752	TRBV27	TR_V_gene	chr7	141715346	143715346	chr7:142680963:A:C	0.125558	1.25988	7.48199e-07	0.00065072	0.00574639
Th17	ENSG00000211753	TRBV28	TR_V_gene	chr7	141720660	143720660	chr7:142721413:G:A	0.522386	1.08459	3.50372e-31	1.90552e-25	6.87369e-23
Th17	ENSG00000211766	TRBJ2-2P	TR_J_gene	chr7	141796697	143796697	chr7:142798609:C:A	0.301271	0.79899	6.02012e-16	2.80382e-12	1.40237e-10
Th17	ENSG00000211767	TRBJ2-3	TR_J_gene	chr7	141796847	143796847	chr7:142765565:A:AT	0.136504	0.55458	2.27298e-07	0.000216454	0.00218917
Th17	ENSG00000211778	TRAV4	TR_V_gene	chr14	20736152	22736152	chr14:21736286:G:A	0.290968	-0.818716	2.33646e-15	2.3067e-11	9.84187e-10
Th17	ENSG00000211790	TRAV8-4	TR_V_gene	chr14	20894433	22894433	chr14:21874260:T:C	0.154914	0.61197	2.98222e-08	7.36045e-05	0.000836053
Th17	ENSG00000211792	TRAV14DV4	TR_V_gene	chr14	20924063	22924063	chr14:21922568:G:A	0.141773	-0.631258	1.27561e-07	0.000277811	0.00271514
Th17	ENSG00000211795	TRAV8-6	TR_V_gene	chr14	20978459	22978459	chr14:21951014:G:A	0.145019	0.590939	8.92388e-08	0.000182093	0.00188489
Th17	ENSG00000211812	TRAV26-2	TR_V_gene	chr14	21202583	23202583	chr14:22148880:C:G	0.333755	-0.979515	7.35063e-18	6.70822e-14	4.24757e-12
Th17	ENSG00000211814	TRAV35	TR_V_pseudogene	chr14	21221896	23221896	chr14:22236713:T:C	0.172002	1.08737	4.37892e-09	1.43656e-05	0.000199542
Th17	ENSG00000211816	TRAV38-1	TR_V_gene	chr14	21271968	23271968	chr14:22268365:C:T	0.167165	-1.03887	7.56332e-09	2.10333e-05	0.00027789
Th17	ENSG00000211819	TRAV40	TR_V_gene	chr14	21314490	23314490	chr14:23197440:T:C	0.11062	0.869747	3.73677e-06	0.00580472	0.0368528
Th17	ENSG00000211849	TRAJ40	TR_J_gene	chr14	21499689	23499689	chr14:22507921:A:G	0.120969	0.590724	1.22886e-06	0.00217882	0.0164259
Th17	ENSG00000211851	TRAJ38	TR_J_gene	chr14	21502231	23502231	chr14:22506770:T:C	0.24749	0.835782	5.85254e-13	4.52463e-09	1.34317e-07
Th17	ENSG00000211883	TRAJ6	TR_J_gene	chr14	21539073	23539073	chr14:22535762:G:T	0.216695	-0.684738	2.44766e-11	1.57144e-07	3.42607e-06
Th17	ENSG00000211888	TRAJ1	TR_J_gene	chr14	21545037	23545037	chr14:22548955:C:T	0.109086	0.522736	4.40323e-06	0.00726341	0.0440465
Th17	ENSG00000211955	IGHV3-33	IG_V_gene	chr14	105360324	107360324	chr14:106543982:C:T	0.0946682	-0.818033	2.04084e-05	0.00122384	0.00989709
Th17	ENSG00000212694	LINC01089	lncRNA	chr12	120803484	122803484	chr12:121813750:G:A	0.106562	0.642372	5.76591e-06	0.0041293	0.0280085
Th17	ENSG00000212916	MAP10	protein_coding	chr1	231805416	233805416	chr1:232937815:G:A	0.111649	0.612933	3.34693e-06	0.00501224	0.0326934
Th17	ENSG00000212939		lncRNA	chr22	48548681	50548681	chr22:49651176:C:T	0.246189	-0.769905	6.87218e-13	7.89654e-09	2.22749e-07
Th17	ENSG00000213171	LINGO4	protein_coding	chr1	150805419	152805419	chr1:151832539:G:A	0.17213	1.1166	4.31581e-09	6.40012e-06	9.69296e-05
Th17	ENSG00000213203	GIMAP1	protein_coding	chr7	149716613	151716613	chr7:150686429:C:G	0.131928	-0.634139	3.74556e-07	0.000630619	0.00558545
Th17	ENSG00000213213	CCDC183	protein_coding	chr9	135796338	137796338	chr9:137143494:C:T	0.11626	0.816332	2.04068e-06	0.00290481	0.0208682
Th17	ENSG00000213214	ARHGEF35	protein_coding	chr7	143195833	145195833	chr7:144076286:T:TATA	0.131504	-0.560195	3.92285e-07	0.000405983	0.00379937
Th17	ENSG00000213279		lncRNA	chr22	48575426	50575426	chr22:49633562:C:T	0.134819	-0.551508	2.73252e-07	0.000856629	0.0072321
Th17	ENSG00000213366	GSTM2	protein_coding	chr1	108668057	110668057	chr1:109674419:C:G	0.147723	-0.522357	6.62064e-08	0.000140034	0.00148174
Th17	ENSG00000213380	COG8	protein_coding	chr16	68339564	70339564	chr16:69265032:A:G	0.121581	0.552069	1.15038e-06	0.000878841	0.00737256
Th17	ENSG00000213453	FTH1P3	processed_pseudogene	chr2	26393367	28393367	chr2:28370579:C:T	0.101978	-0.530467	9.39643e-06	0.00554663	0.0355556
Th17	ENSG00000213523	SRA1	protein_coding	chr5	139557473	141557473	chr5:140351647:T:C	0.201643	0.625444	1.44543e-10	2.81547e-07	5.82873e-06
Th17	ENSG00000213626	LBH	protein_coding	chr2	29231534	31231534	chr2:30227878:G:A	0.123882	-0.562971	8.97099e-07	0.00137673	0.0109843
Th17	ENSG00000213722	DDAH2	protein_coding	chr6	30729299	32729299	chr6:31296805:C:T	0.114736	-0.542626	2.40378e-06	0.00639683	0.0397592
Th17	ENSG00000213753	CENPBD1P1	transcribed_processed_pseudogene	chr19	57598967	59598967	chr19:58555551:A:C	0.106291	0.468562	5.93518e-06	0.00353176	0.024563
Th17	ENSG00000213839	TMX2P1	processed_pseudogene	chr9	36885683	38885683	chr9:38058668:G:A	0.141712	-0.758499	1.28417e-07	0.000229076	0.00230313
Th17	ENSG00000213859	KCTD11	protein_coding	chr17	6352162	8352162	chr17:7337072:C:T	0.13313	0.685511	3.28574e-07	0.000754729	0.00648682
Th17	ENSG00000213930	GALT	protein_coding	chr9	33646675	35646675	chr9:34645491:TCAAA:T	0.424399	-0.997096	1.00974e-23	5.23577e-18	5.99291e-16
Th17	ENSG00000214026	MRPL23	protein_coding	chr11	947332	2947332	chr11:1902717:A:T	0.157737	-0.745481	2.17714e-08	6.66144e-05	0.000767642
Th17	ENSG00000214078	CPNE1	protein_coding	chr20	34664900	36664900	chr20:35619140:CCCCGACT:C	0.38336	-1.41488	5.78816e-21	3.62077e-16	3.16922e-14
Th17	ENSG00000214087	ARL16	protein_coding	chr17	80683797	82683797	chr17:81674504:C:T	0.411698	-1.2447	7.55084e-23	3.04239e-18	3.65822e-16
Th17	ENSG00000214113	LYRM4	protein_coding	chr6	4260950	6260950	chr6:5170473:C:T	0.20259	0.981676	1.29384e-10	5.40923e-07	1.05386e-05
Th17	ENSG00000214135		transcribed_unprocessed_pseudogene	chr3	196627848	198627848	chr3:197591150:TTTTG:T	0.115206	-0.618298	2.28553e-06	0.00223079	0.0167778
Th17	ENSG00000214174	AMZ2P1	transcribed_unprocessed_pseudogene	chr17	63973517	65973517	chr17:64977672:C:T	0.466063	1.58328	9.9683e-27	1.45237e-21	3.03314e-19
Th17	ENSG00000214253	FIS1	protein_coding	chr7	100245081	102245081	chr7:101218928:C:G	0.218407	-1.25448	1.99618e-11	1.02212e-07	2.33089e-06
Th17	ENSG00000214401	KANSL1-AS1	lncRNA	chr17	45193568	47193568	chr17:45680084:C:A	0.447882	1.16962	2.17582e-25	1.18989e-19	1.79296e-17
Th17	ENSG00000214425	LRRC37A4P	transcribed_unprocessed_pseudogene	chr17	44550335	46550335	chr17:45706224:G:A	0.4419	-1.16984	5.87066e-25	1.69332e-19	2.51965e-17
Th17	ENSG00000214776		transcribed_unprocessed_pseudogene	chr12	8480608	10480608	chr12:9469899:CCAAA:C	0.21389	0.653688	3.41574e-11	2.10826e-07	4.48154e-06
Th17	ENSG00000214826	DDX12P	unprocessed_pseudogene	chr12	8448229	10448229	chr12:9449471:G:A	0.246491	0.698519	6.62051e-13	4.67353e-09	1.37706e-07
Th17	ENSG00000215156		processed_pseudogene	chr5	33190056	35190056	chr5:34058450:T:C	0.121402	0.506772	1.17282e-06	0.00136723	0.0109231
Th17	ENSG00000215190	LINC00680	transcribed_unprocessed_pseudogene	chr6	56961345	58961345	chr6:58033992:A:G	0.314996	-0.817874	9.59214e-17	3.32364e-12	1.64168e-10
Th17	ENSG00000215251	FASTKD5	protein_coding	chr20	2159865	4159865	chr20:4037516:G:T	0.11686	0.543437	1.91321e-06	0.00356595	0.0247515
Th17	ENSG00000215252	GOLGA8B	protein_coding	chr15	33583651	35583651	chr15:34588366:T:G	0.117198	-0.483081	1.84495e-06	0.00245635	0.018083
Th17	ENSG00000215267	AKR1C7P	transcribed_unprocessed_pseudogene	chr10	4288470	6288470	chr10:5290938:A:G	0.202071	-0.609079	1.37494e-10	8.89845e-07	1.62964e-05
Th17	ENSG00000215492	HNRNPA1P7	processed_pseudogene	chr18	31413176	33413176	chr18:32069992:G:A	0.107324	0.785081	5.3152e-06	0.00413698	0.0280189
Th17	ENSG00000215559	ANKRD20A11P	transcribed_unprocessed_pseudogene	chr21	12979911	14979911	chr21:13940467:C:T	0.182985	1.32235	1.2532e-09	2.77805e-06	4.61433e-05
Th17	ENSG00000215630	GUSBP9	unprocessed_pseudogene	chr5	70208130	72208130	chr5:70951681:C:T	0.10443	0.525237	7.23745e-06	0.00315574	0.0223207
Th17	ENSG00000215845	TSTD1	protein_coding	chr1	160038964	162038964	chr1:161042970:T:C	0.32424	-1.20477	2.72846e-17	4.91415e-13	2.76203e-11
Th17	ENSG00000215908	CROCCP2	transcribed_unprocessed_pseudogene	chr1	15657232	17657232	chr1:16514697:T:C	0.109755	-0.474523	4.09925e-06	0.00412232	0.0279771
Th17	ENSG00000218510	LINC00339	lncRNA	chr1	21024558	23024558	chr1:22067031:C:T	0.145214	0.79804	8.73357e-08	0.000184474	0.00190622
Th17	ENSG00000218537	MIF-AS1	lncRNA	chr22	22898930	24898930	chr22:23912176:C:T	0.119084	0.502533	1.50581e-06	0.00208254	0.0158001
Th17	ENSG00000218739	CEBPZOS	protein_coding	chr2	36196496	38196496	chr2:37208003:C:G	0.147828	-0.842187	6.54456e-08	0.000153843	0.00161922
Th17	ENSG00000219487		processed_pseudogene	chr6	148112672	150112672	chr6:149123731:C:G	0.136432	0.685152	2.29106e-07	0.000371471	0.00351508
Th17	ENSG00000219712		processed_pseudogene	chr6	-329693	1670307	chr6:654985:T:C	0.232121	-0.737134	3.83804e-12	2.12555e-08	5.57322e-07
Th17	ENSG00000220517	ASS1P1	processed_pseudogene	chr6	24024483	26024483	chr6:24785354:C:G	0.110073	0.505192	3.96226e-06	0.00581897	0.0369039
Th17	ENSG00000221882	OR3A2	protein_coding	chr17	2284380	4284380	chr17:3249320:T:TA	0.110741	0.500901	3.68897e-06	0.00592731	0.0373992
Th17	ENSG00000221947	XKR9	protein_coding	chr8	69669339	71669339	chr8:71009398:A:ATTC	0.112765	0.495069	2.96978e-06	0.0031699	0.0224075
Th17	ENSG00000221968	FADS3	protein_coding	chr11	60891545	62891545	chr11:61869994:G:A	0.114875	0.709976	2.36807e-06	0.00230363	0.0171711
Th17	ENSG00000223466	LINC01825	lncRNA	chr2	194532945	196532945	chr2:195529140:C:G	0.158121	-0.656878	2.08571e-08	2.36194e-05	0.000309311
Th17	ENSG00000223478		lncRNA	chr9	127724435	129724435	chr9:128727341:C:T	0.167366	0.683243	7.39352e-09	1.25196e-05	0.000176788
Th17	ENSG00000223496	EXOSC6	protein_coding	chr16	69251940	71251940	chr16:70209782:G:A	0.150791	-0.550001	4.71446e-08	5.8663e-05	0.000688001
Th17	ENSG00000223511		lncRNA	chrX	734117	2734117	chrX:1647683:C:T	0.109037	-0.526314	4.42668e-06	0.00396664	0.0270594
Th17	ENSG00000223745	CCDC18-AS1	lncRNA	chr1	92345831	94345831	chr1:93276893:C:G	0.324215	-1.11422	2.738e-17	4.67758e-13	2.65151e-11
Th17	ENSG00000223865	HLA-DPB1	protein_coding	chr6	32075990	34075990	chr6:33082202:A:G	0.146529	0.573137	7.55405e-08	0.000262255	0.00259076
Th17	ENSG00000224034	LINC02561	lncRNA	chr10	4271236	6271236	chr10:5223499:G:A	0.208827	0.649997	6.2167e-11	3.43833e-07	6.99652e-06
Th17	ENSG00000224183	SDHDP6	processed_pseudogene	chr1	24294643	26294643	chr1:25257119:C:G	0.127079	-0.537468	6.34477e-07	0.000665268	0.00584433
Th17	ENSG00000224635		lncRNA	chr20	37416797	39416797	chr20:38414850:A:G	0.15007	0.643821	5.10668e-08	6.78207e-05	0.000779279
Th17	ENSG00000224791	KRT18P39	processed_pseudogene	chr2	202765593	204765593	chr2:203747084:G:A	0.239899	-0.761006	1.48826e-12	7.76443e-09	2.20383e-07
Th17	ENSG00000225138	SLC9A3-AS1	lncRNA	chr5	-526764	1473236	chr5:469264:A:G	0.276896	0.833212	1.44514e-14	1.79474e-10	6.71839e-09
Th17	ENSG00000225222	CHCHD4P5	processed_pseudogene	chr1	245178778	247178778	chr1:246107173:G:T	0.113966	-0.942661	2.61087e-06	0.00432729	0.0290535
Th17	ENSG00000225234	TRAPPC12-AS1	lncRNA	chr2	2482409	4482409	chr2:3478086:G:T	0.27024	-0.772673	3.38127e-14	3.13596e-10	1.12441e-08
Th17	ENSG00000225331	LINC01678	lncRNA	chr21	43160072	45160072	chr21:44057219:G:A	0.24417	0.76787	8.81216e-13	6.33664e-09	1.83085e-07
Th17	ENSG00000225434	LINC01504	lncRNA	chr9	71305464	73305464	chr9:72301176:G:A	0.105281	0.470319	6.61033e-06	0.00576606	0.036666
Th17	ENSG00000225484	NUTM2B-AS1	lncRNA	chr10	78806086	80806086	chr10:79663041:G:C	0.1348	-0.632282	2.73819e-07	0.000495024	0.00451551
Th17	ENSG00000225507		processed_pseudogene	chr7	46956793	48956793	chr7:47947699:G:A	0.116822	0.601902	1.92112e-06	0.00255318	0.0186803
Th17	ENSG00000225762	LINC01389	lncRNA	chr1	46408477	48408477	chr1:47390939:G:A	0.104868	0.611412	6.90757e-06	0.00564426	0.0361037
Th17	ENSG00000225783	MIAT	lncRNA	chr22	25646452	27646452	chr22:26664572:T:C	0.152325	0.61667	3.97674e-08	0.000108513	0.00118074
Th17	ENSG00000225854		processed_pseudogene	chr1	25326688	27326688	chr1:26273901:A:T	0.159985	0.587882	1.69343e-08	2.41999e-05	0.000316217
Th17	ENSG00000225885		lncRNA	chr8	117291208	119291208	chr8:118629813:A:G	0.138463	0.950196	1.83422e-07	0.000263299	0.00259462
Th17	ENSG00000226259	GTF2H2B	transcribed_unprocessed_pseudogene	chr5	69415352	71415352	chr5:71011637:T:C	0.260957	-0.762215	1.09326e-13	2.78223e-11	1.16209e-09
Th17	ENSG00000226278	PSPHP1	unprocessed_pseudogene	chr7	54764797	56764797	chr7:55757464:C:G	0.537284	1.28348	1.90246e-32	4.29816e-26	2.20498e-23
Th17	ENSG00000226284	ARPC3P1	processed_pseudogene	chr20	48134480	50134480	chr20:49204130:T:A	0.161248	-0.553646	1.47019e-08	3.11398e-05	0.000396032
Th17	ENSG00000226383	LINC01876	lncRNA	chr2	155254929	157254929	chr2:156289697:GC:G	0.147092	0.643052	7.09877e-08	0.000105824	0.00115359
Th17	ENSG00000226450	CYP2D8P	unprocessed_pseudogene	chr22	41155001	43155001	chr22:41989425:G:A	0.105614	0.552081	6.37947e-06	0.00592848	0.0373992
Th17	ENSG00000226659		lncRNA	chr10	79536026	81536026	chr10:80535642:G:A	0.193536	-0.687498	3.71512e-10	1.5557e-06	2.71539e-05
Th17	ENSG00000226752	CUTALP	transcribed_unitary_pseudogene	chr9	119847294	121847294	chr9:120848010:C:T	0.674554	-1.18833	1.76347e-46	4.78284e-39	2.84673e-35
Th17	ENSG00000226824		lncRNA	chr7	65654513	67654513	chr7:66316668:G:A	0.140141	0.515825	1.52594e-07	0.000155951	0.00163851
Th17	ENSG00000227001	NBPF2P	unprocessed_pseudogene	chr1	20427967	22427967	chr1:21493118:G:A	0.188257	-0.660826	6.8386e-10	3.31145e-06	5.33414e-05
Th17	ENSG00000227036	LINC00511	lncRNA	chr17	71592804	73592804	chr17:72631154:T:C	0.160917	1.13656	1.5257e-08	5.14688e-05	0.00061576
Th17	ENSG00000227039	ITGB2-AS1	lncRNA	chr21	43921051	45921051	chr21:44929581:C:T	0.200438	0.646543	1.66409e-10	6.94976e-07	1.30901e-05
Th17	ENSG00000227051	C14orf132	protein_coding	chr14	95039362	97039362	chr14:96017665:C:T	0.153369	-0.933066	3.54112e-08	8.94235e-05	0.000990225
Th17	ENSG00000227057	WDR46	protein_coding	chr6	32289239	34289239	chr6:32625850:G:A	0.109079	0.620238	4.40676e-06	0.00806174	0.0478875
Th17	ENSG00000227082	LINC02798	lncRNA	chr1	120396986	122396986	chr1:121429348:A:G	0.0413648	0.309395	0.00549232	0.0081269	0.0481783
Th17	ENSG00000227155		lncRNA	chr9	-507752	1492248	chr9:457366:A:T	0.127856	-0.620994	5.83196e-07	0.00128206	0.0103258
Th17	ENSG00000227195	MIR663AHG	lncRNA	chr20	25251511	27251511	chr20:26367530:C:T	0.125083	0.605402	7.8771e-07	0.000274413	0.00269299
Th17	ENSG00000227242		unprocessed_pseudogene	chr1	146056593	148056593	chr1:147049175:A:G	0.402831	0.95282	2.99946e-22	3.14155e-17	3.09065e-15
Th17	ENSG00000227354	RBM26-AS1	lncRNA	chr13	78406301	80406301	chr13:79566863:T:G	0.125666	1.03665	7.39518e-07	0.000732006	0.00634189
Th17	ENSG00000227403	LINC01806	lncRNA	chr2	160244720	162244720	chr2:161244750:G:A	0.170788	-0.592825	5.02379e-09	8.17207e-06	0.000120995
Th17	ENSG00000227671	ZNF731P	transcribed_unprocessed_pseudogene	chr1	246209493	248209493	chr1:247181736:A:T	0.134316	0.572942	2.887e-07	0.000608325	0.0054162
Th17	ENSG00000227827	PKD1P2	unprocessed_pseudogene	chr16	15356224	17356224	chr16:16227905:C:T	0.196006	0.828832	2.78924e-10	9.10606e-07	1.65746e-05
Th17	ENSG00000227920		lncRNA	chr6	36545145	38545145	chr6:37520225:C:A	0.351134	-0.871603	6.38724e-19	2.64849e-14	1.76131e-12
Th17	ENSG00000228078	HLA-U	unprocessed_pseudogene	chr6	28934101	30934101	chr6:29940475:G:A	0.138508	-0.5508	1.82525e-07	0.000467243	0.00430165
Th17	ENSG00000228168	HNRNPA1P21	processed_pseudogene	chr3	38334979	40334979	chr3:39375008:G:A	0.104067	-0.47266	7.52318e-06	0.00649244	0.040211
Th17	ENSG00000228205		processed_pseudogene	chr3	183149704	185149704	chr3:184726366:G:A	0.107048	-0.768688	5.47456e-06	0.00700144	0.0427409
Th17	ENSG00000228252	COL6A4P2	transcribed_unitary_pseudogene	chr3	129212823	131212823	chr3:130140857:G:A	0.122731	0.667174	1.01592e-06	0.000756636	0.00649852
Th17	ENSG00000228334		lncRNA	chr7	2118049	4118049	chr7:3118068:A:G	0.181593	0.593352	1.46983e-09	6.71594e-06	0.000101198
Th17	ENSG00000228352		lncRNA	chr9	33084332	35084332	chr9:34950302:T:C	0.105571	-0.514089	6.40865e-06	0.00631717	0.0394126
Th17	ENSG00000228506		lncRNA	chr6	98424913	100424913	chr6:99441591:A:T	0.195408	0.598251	2.98971e-10	9.73259e-07	1.76341e-05
Th17	ENSG00000228544	CCDC183-AS1	lncRNA	chr9	135808848	137808848	chr9:136474229:G:A	0.1078	0.989474	5.05174e-06	0.00621473	0.0388549
Th17	ENSG00000228649	SNHG26	lncRNA	chr7	21854159	23854159	chr7:22855116:A:T	0.218865	0.658135	1.88997e-11	1.00516e-07	2.30103e-06
Th17	ENSG00000228668	TRGV5P	TR_V_pseudogene	chr7	37345499	39345499	chr7:38359810:A:G	0.454569	1.30083	7.08334e-26	1.39749e-20	2.41096e-18
Th17	ENSG00000228696	ARL17B	protein_coding	chr17	45361766	47361766	chr17:46541752:G:A	0.326947	-0.831966	1.88239e-17	5.56994e-13	3.08392e-11
Th17	ENSG00000228816	AK3P5	processed_pseudogene	chr10	31944481	33944481	chr10:32948006:AT:A	0.218622	0.705354	1.94559e-11	9.31173e-08	2.13989e-06
Th17	ENSG00000228839	PIK3IP1-DT	lncRNA	chr22	30292499	32292499	chr22:31382004:T:C	0.13191	0.644554	3.75305e-07	0.000508388	0.00460915
Th17	ENSG00000228857	ACTR3-AS1	lncRNA	chr2	112890937	114890937	chr2:113892328:G:A	0.103507	0.672448	7.98553e-06	0.0073281	0.0444161
Th17	ENSG00000229043	ZFAND2A-DT	lncRNA	chr7	160374	2160374	chr7:1175852:T:C	0.184736	-0.648486	1.0253e-09	3.53624e-06	5.63523e-05
Th17	ENSG00000229152	ANKRD10-IT1	lncRNA	chr13	109899172	111899172	chr13:110877272:A:C	0.107476	-0.522713	5.2297e-06	0.00818315	0.0484394
Th17	ENSG00000229153	EPHA1-AS1	lncRNA	chr7	142407813	144407813	chr7:143407723:G:A	0.14643	-0.844392	7.6373e-08	6.51687e-05	0.000754634
Th17	ENSG00000229358	DPY19L1P1	unprocessed_pseudogene	chr7	31761787	33761787	chr7:32710021:G:A	0.230131	0.901903	4.88348e-12	3.00204e-08	7.5552e-07
Th17	ENSG00000229391	HLA-DRB6	transcribed_unprocessed_pseudogene	chr6	31558186	33558186	chr6:32460302:C:A	0.342296	0.990197	2.22996e-18	4.21119e-13	2.42173e-11
Th17	ENSG00000229456	RLIMP1	processed_pseudogene	chr13	39618738	41618738	chr13:40670123:T:C	0.129631	0.634572	4.80933e-07	0.000656583	0.00578957
Th17	ENSG00000229559		transcribed_processed_pseudogene	chr6	36547280	38547280	chr6:37512616:A:G	0.342812	-0.846881	2.07384e-18	7.47603e-14	4.70869e-12
Th17	ENSG00000229759	MRPS18AP1	processed_pseudogene	chr3	47256938	49256938	chr3:48257589:A:T	0.186178	0.642252	8.68672e-10	7.35771e-07	1.37497e-05
Th17	ENSG00000229769	TRBV10-2	TR_V_gene	chr7	141424965	143424965	chr7:142396090:G:A	0.203169	-0.611681	1.20899e-10	3.30105e-07	6.76342e-06
Th17	ENSG00000229828	PDE4DIPP1	unprocessed_pseudogene	chr1	147080598	149080598	chr1:147084779:C:G	0.224619	0.707531	9.49022e-12	2.57776e-08	6.59903e-07
Th17	ENSG00000229833	PET100	protein_coding	chr19	6629793	8629793	chr19:7627172:G:A	0.13933	-0.544376	1.66806e-07	0.000383838	0.003612
Th17	ENSG00000230068	CDC42-IT1	lncRNA	chr1	21059197	23059197	chr1:22103576:G:A	0.158288	-0.721659	2.04725e-08	6.40933e-05	0.000742904
Th17	ENSG00000230099	TRBV5-4	TR_V_gene	chr7	141462916	143462916	chr7:142462994:A:T	0.133322	-0.614742	3.21749e-07	0.000324199	0.00310728
Th17	ENSG00000230148	HOXB-AS1	lncRNA	chr17	47544351	49544351	chr17:48480674:G:A	0.200846	0.63535	1.58662e-10	7.01324e-07	1.3168e-05
Th17	ENSG00000230224	PHBP9	processed_pseudogene	chr10	99248271	101248271	chr10:100268710:T:C	0.138941	-0.528348	1.74069e-07	0.000249814	0.00248435
Th17	ENSG00000230438	SERPINB9P1	lncRNA	chr6	1881407	3881407	chr6:2885696:T:C	0.216777	-0.727902	2.42386e-11	1.29955e-07	2.89696e-06
Th17	ENSG00000230513	THAP7-AS1	lncRNA	chr22	20001886	22001886	chr22:20703891:A:G	0.14178	-0.5489	1.27463e-07	0.000226745	0.00228162
Th17	ENSG00000230521		unprocessed_pseudogene	chr6	28888268	30888268	chr6:29954346:G:T	0.15178	-0.822856	4.22476e-08	0.000129232	0.00138094
Th17	ENSG00000230606		lncRNA	chr2	96429862	98429862	chr2:97147546:A:G	0.324434	-0.923949	2.65711e-17	4.43781e-13	2.52763e-11
Th17	ENSG00000230658	KLHL7-DT	lncRNA	chr7	22105703	24105703	chr7:23079688:C:T	0.219464	0.74051	1.75953e-11	1.27237e-07	2.84169e-06
Th17	ENSG00000230715		processed_pseudogene	chr7	127652841	129652841	chr7:128610507:A:G	0.119553	-0.520897	1.43165e-06	0.00138937	0.0110777
Th17	ENSG00000230795	HLA-K	unprocessed_pseudogene	chr6	28926459	30926459	chr6:29850057:A:AAG	0.290872	-0.814134	2.36601e-15	2.22743e-10	8.15852e-09
Th17	ENSG00000230897	RPS18P12	processed_pseudogene	chr17	13705534	15705534	chr17:13822790:T:A	0.111469	-0.570635	3.41209e-06	0.00547891	0.0351973
Th17	ENSG00000231133	HAR1B	lncRNA	chr20	62102371	64102371	chr20:62310086:C:A	0.113574	0.508901	2.72316e-06	0.00535488	0.0344936
Th17	ENSG00000231160	KLF3-AS1	lncRNA	chr4	37664231	39664231	chr4:38606180:A:C	0.279844	0.947431	9.89327e-15	1.31768e-10	5.0436e-09
Th17	ENSG00000231177	LINC00852	lncRNA	chr3	9284419	11284419	chr3:10276546:A:AT	0.173713	-0.66574	3.60702e-09	1.02078e-05	0.000146932
Th17	ENSG00000231304	SGO1-AS1	lncRNA	chr3	19186355	21186355	chr3:20186517:T:C	0.121431	0.598802	1.16913e-06	0.0016969	0.0131681
Th17	ENSG00000231345	BEND3P1	transcribed_processed_pseudogene	chr10	49658529	51658529	chr10:50598131:C:T	0.183064	-0.597895	1.24196e-09	2.59466e-06	4.36252e-05
Th17	ENSG00000231389	HLA-DPA1	protein_coding	chr6	32080710	34080710	chr6:33063446:G:GT	0.110816	-0.76886	3.6593e-06	0.00787222	0.0468787
Th17	ENSG00000231419	LINC00689	lncRNA	chr7	158008421	160008421	chr7:159011157:G:A	0.174999	0.593022	3.11697e-09	7.53573e-06	0.000111991
Th17	ENSG00000231466		processed_pseudogene	chr22	24350322	26350322	chr22:25320559:C:A	0.143333	-0.886326	1.07447e-07	0.000188863	0.00194819
Th17	ENSG00000231500	RPS18	protein_coding	chr6	32272075	34272075	chr6:33272092:C:T	0.238467	-1.21753	1.77302e-12	2.37255e-08	6.1264e-07
Th17	ENSG00000231613		lncRNA	chr1	88788914	90788914	chr1:89755882:C:T	0.102687	-0.46523	8.71359e-06	0.00592798	0.0373992
Th17	ENSG00000231621	ANKRD44-AS1	lncRNA	chr2	196197936	198197936	chr2:197304119:G:A	0.433162	0.972525	2.4564e-24	2.19085e-19	3.14214e-17
Th17	ENSG00000231663	COA6-AS1	lncRNA	chr1	233373662	235373662	chr1:234371254:A:C	0.215186	1.08227	2.92872e-11	1.34364e-07	2.98407e-06
Th17	ENSG00000231793	DOC2GP	transcribed_unitary_pseudogene	chr11	66616257	68616257	chr11:67634164:G:C	0.155038	0.630182	2.94109e-08	3.58925e-05	0.000448334
Th17	ENSG00000231887	PRH1	protein_coding	chr12	9884255	11884255	chr12:11171340:G:C	0.109702	-0.479833	4.12255e-06	0.00435807	0.0291778
Th17	ENSG00000232022	FAAHP1	transcribed_unprocessed_pseudogene	chr1	45432129	47432129	chr1:46399715:A:G	0.152196	-0.793552	4.03397e-08	4.28155e-05	0.000522206
Th17	ENSG00000232629	HLA-DQB2	protein_coding	chr6	31763532	33763532	chr6:32554331:G:A	0.414768	1.02275	4.66107e-23	4.67433e-17	4.48733e-15
Th17	ENSG00000232859	LYRM9	protein_coding	chr17	26893365	28893365	chr17:27912143:AT:A	0.182221	0.66209	1.3679e-09	2.64749e-06	4.43257e-05
Th17	ENSG00000232869	TRBV29-1	TR_V_gene	chr7	141740206	143740206	chr7:142789018:T:C	0.158169	-0.611943	2.07465e-08	2.8013e-05	0.000360503
Th17	ENSG00000233016	SNHG7	lncRNA	chr9	135728184	137728184	chr9:136730928:G:A	0.21743	-0.976122	2.2425e-11	9.2341e-08	2.12615e-06
Th17	ENSG00000233276	GPX1	protein_coding	chr3	48358353	50358353	chr3:49437722:T:C	0.145472	0.586684	8.48843e-08	5.87756e-05	0.000688643
Th17	ENSG00000233342		lncRNA	chr6	159926276	161926276	chr6:160720126:T:C	0.131744	0.53118	3.82152e-07	0.000765824	0.00656796
Th17	ENSG00000233355	CHRM3-AS2	lncRNA	chr1	238730465	240730465	chr1:239608277:G:A	0.22828	-1.49536	6.10727e-12	3.76159e-08	9.17577e-07
Th17	ENSG00000233429	HOTAIRM1	lncRNA	chr7	26096094	28096094	chr7:27099210:G:A	0.140841	-0.649046	1.41308e-07	0.000231513	0.00232567
Th17	ENSG00000233538		lncRNA	chr2	230452195	232452195	chr2:231448257:C:G	0.177465	1.01592	2.35468e-09	7.2564e-06	0.000108381
Th17	ENSG00000233559	LINC00513	lncRNA	chr7	129853732	131853732	chr7:130431493:G:A	0.11174	0.668589	3.31472e-06	0.00423669	0.0285418
Th17	ENSG00000233695	GAS6-AS1	lncRNA	chr13	112815630	114815630	chr13:113818854:G:A	0.209255	0.899338	5.91098e-11	1.74676e-07	3.77374e-06
Th17	ENSG00000233806	LINC01237	lncRNA	chr2	240881366	242881366	chr2:241948771:G:T	0.228996	-0.68844	5.60177e-12	4.18852e-08	1.01341e-06
Th17	ENSG00000233930	KRTAP5-AS1	lncRNA	chr11	572741	2572741	chr11:1609599:C:G	0.202793	-0.629293	1.26344e-10	6.41244e-07	1.21744e-05
Th17	ENSG00000234156		lncRNA	chr9	121406645	123406645	chr9:122406599:C:T	0.349554	1.36693	7.99714e-19	1.91993e-14	1.33653e-12
Th17	ENSG00000234171	RNASEH1-AS1	lncRNA	chr2	2558463	4558463	chr2:3557938:T:G	0.135217	-0.544573	2.61648e-07	0.000602901	0.00537203
Th17	ENSG00000234286		lncRNA	chr7	22680837	24680837	chr7:23683593:C:T	0.267429	0.71869	4.83127e-14	7.17984e-10	2.44895e-08
Th17	ENSG00000234585	CCT6P3	transcribed_unprocessed_pseudogene	chr7	64064999	66064999	chr7:65225298:T:G	0.104293	0.455387	7.34386e-06	0.00375476	0.0258361
Th17	ENSG00000234608	MAPKAPK5-AS1	lncRNA	chr12	110842902	112842902	chr12:111735644:A:G	0.109755	0.613987	4.09921e-06	0.00168648	0.0130957
Th17	ENSG00000234614	C2CD4D-AS1	lncRNA	chr1	150841877	152841877	chr1:151837054:C:G	0.100712	0.470479	1.07497e-05	0.00618651	0.0387395
Th17	ENSG00000234719	NPIPB2	protein_coding	chr16	10942045	12942045	chr16:11977484:T:C	0.297318	0.746538	1.01525e-15	1.01582e-11	4.63305e-10
Th17	ENSG00000234745	HLA-B	protein_coding	chr6	30357179	32357179	chr6:31358015:A:G	0.567763	-1.10986	3.62971e-35	2.89608e-25	1.01396e-22
Th17	ENSG00000234797	RPS3AP6	processed_pseudogene	chr15	58768352	60768352	chr15:59414661:G:GAT	0.112226	0.984485	3.14639e-06	0.0035429	0.0246059
Th17	ENSG00000235111		lncRNA	chr22	48615716	50615716	chr22:49614226:G:A	0.196504	-0.665275	2.63223e-10	1.78833e-06	3.08063e-05
Th17	ENSG00000235408	SNORA71B	snoRNA	chr20	37425354	39425354	chr20:38408984:A:AT	0.141208	-0.661689	1.35727e-07	0.000174551	0.00181313
Th17	ENSG00000235531	MSC-AS1	lncRNA	chr8	70844158	72844158	chr8:71848284:G:T	0.111448	0.535091	3.41997e-06	0.00382202	0.0262231
Th17	ENSG00000235532	LINC00402	lncRNA	chr13	73231401	75231401	chr13:74262421:T:C	0.107835	0.626109	5.03315e-06	0.00606602	0.0381594
Th17	ENSG00000235908	RHOA-IT1	lncRNA	chr3	48367006	50367006	chr3:49324358:A:G	0.113922	0.4731	2.62335e-06	0.000905369	0.00757879
Th17	ENSG00000235944	ZNF815P	transcribed_unprocessed_pseudogene	chr7	4823207	6823207	chr7:5823199:C:G	0.164038	0.755764	1.07519e-08	4.40169e-05	0.000535761
Th17	ENSG00000236209		lncRNA	chr2	73924846	75924846	chr2:74958729:G:T	0.294425	0.809503	1.48551e-15	2.39876e-11	1.01618e-09
Th17	ENSG00000236255		lncRNA	chr2	116833937	118833937	chr2:118643734:T:C	0.107104	0.523762	5.44173e-06	0.00463928	0.0307322
Th17	ENSG00000236296	GUSBP5	transcribed_processed_pseudogene	chr4	142559487	144559487	chr4:143517442:C:T	0.228815	1.01907	5.72541e-12	2.06884e-08	5.46061e-07
Th17	ENSG00000236297		transcribed_processed_pseudogene	chr3	192579413	194579413	chr3:193477040:G:C	0.117498	-0.805796	1.78622e-06	0.00278295	0.0201142
Th17	ENSG00000236383	CCDC200	protein_coding	chr17	42228623	44228623	chr17:43083782:G:A	0.292392	-0.774214	1.93931e-15	2.26361e-11	9.69276e-10
Th17	ENSG00000236397	DDX11L2	unprocessed_pseudogene	chr2	112601261	114601261	chr2:113617867:G:A	0.228822	0.738055	5.72027e-12	3.42247e-08	8.48768e-07
Th17	ENSG00000236499	LINC00896	lncRNA	chr22	19206397	21206397	chr22:21062837:G:C	0.10928	-0.705447	4.31291e-06	0.00582771	0.0369397
Th17	ENSG00000236609	ZNF853	protein_coding	chr7	5615610	7615610	chr7:6625167:T:A	0.124532	-0.828547	8.36192e-07	0.00146528	0.0115898
Th17	ENSG00000236682	MAP3K2-DT	lncRNA	chr2	126388202	128388202	chr2:127207678:A:T	0.118316	0.525695	1.63566e-06	0.00194802	0.0148648
Th17	ENSG00000236935		lncRNA	chr11	63340127	65340127	chr11:64340263:G:A	0.314576	0.866086	1.01523e-16	1.19125e-12	6.359e-11
Th17	ENSG00000237082	COX5BP6	processed_pseudogene	chr13	99624429	101624429	chr13:100655133:T:C	0.126329	0.55496	6.88252e-07	0.000909454	0.00759725
Th17	ENSG00000237254	TRBV30	TR_V_gene	chr7	141813399	143813399	chr7:142812665:G:A	0.508264	-1.18204	5.10898e-30	4.7023e-25	1.55489e-22
Th17	ENSG00000237310	GS1-124K5.4	lncRNA	chr7	65493659	67493659	chr7:66645332:G:A	0.218955	-0.648146	1.86969e-11	1.21039e-07	2.72371e-06
Th17	ENSG00000237491	LINC01409	lncRNA	chr1	-221253	1778747	chr1:981169:A:G	0.0930029	-0.47986	2.43405e-05	0.00760566	0.0455577
Th17	ENSG00000237541	HLA-DQA2	protein_coding	chr6	31741391	33741391	chr6:32636679:G:C	0.41555	1.2389	4.12058e-23	4.20772e-17	4.07223e-15
Th17	ENSG00000237702	TRBV3-1	TR_V_gene	chr7	141308542	143308542	chr7:142338955:A:G	0.0985295	-0.489968	1.35541e-05	0.00801336	0.0476238
Th17	ENSG00000237753		lncRNA	chr2	111645720	113645720	chr2:112662468:C:CT	0.13925	-0.728408	1.68265e-07	0.000261282	0.00258544
Th17	ENSG00000237840	FAM21FP	transcribed_unprocessed_pseudogene	chr10	44722439	46722439	chr10:45764304:A:G	0.0943021	0.54603	2.12148e-05	0.00824162	0.0486646
Th17	ENSG00000237854	LINC00674	transcribed_unprocessed_pseudogene	chr17	67101908	69101908	chr17:68018993:T:A	0.206654	-0.78817	8.03008e-11	2.89649e-07	5.97567e-06
Th17	ENSG00000237914	SIRPG-AS1	lncRNA	chr20	633508	2633508	chr20:1663645:G:A	0.201419	-0.729232	1.48388e-10	6.57164e-07	1.24369e-05
Th17	ENSG00000237945	LINC00649	lncRNA	chr21	32915534	34915534	chr21:33908879:G:A	0.343217	-0.791175	1.95923e-18	6.13657e-14	3.90638e-12
Th17	ENSG00000238121	LINC00426	lncRNA	chr13	29376971	31376971	chr13:30345544:T:C	0.16584	-0.60515	8.77981e-09	2.52862e-05	0.000328608
Th17	ENSG00000239213	NCK1-DT	lncRNA	chr3	135862031	137862031	chr3:137045956:G:A	0.110711	0.692632	3.70092e-06	0.00228973	0.0170931
Th17	ENSG00000239415		lncRNA	chr21	45254133	47254133	chr21:46215713:C:G	0.111801	-0.482902	3.293e-06	0.00402835	0.0274332
Th17	ENSG00000239672	NME1	protein_coding	chr17	50153559	52153559	chr17:51153819:A:G	0.152153	0.582009	4.0533e-08	6.95455e-05	0.000796791
Th17	ENSG00000239697	TNFSF12	protein_coding	chr17	6549058	8549058	chr17:7580344:G:C	0.118325	1.05602	1.63412e-06	0.00225377	0.0169053
Th17	ENSG00000239736	CEACAMP3	transcribed_unprocessed_pseudogene	chr19	40599735	42599735	chr19:41586462:A:T	0.501346	1.48139	1.84661e-29	3.37329e-23	9.33847e-21
Th17	ENSG00000239900	ADSL	protein_coding	chr22	39346500	41346500	chr22:40962088:A:T	0.103699	-0.925421	7.82357e-06	0.00491202	0.0322517
Th17	ENSG00000240057		lncRNA	chr3	112019468	114019468	chr3:113018940:A:G	0.112803	-0.561833	2.95788e-06	0.00281831	0.0203204
Th17	ENSG00000240065	PSMB9	protein_coding	chr6	31854192	33854192	chr6:32863684:C:T	0.221499	0.656539	1.37962e-11	1.70883e-07	3.71201e-06
Th17	ENSG00000240291		lncRNA	chr10	17545651	19545651	chr10:18533738:G:C	0.153304	0.549222	3.56691e-08	0.000100624	0.00110357
Th17	ENSG00000240344	PPIL3	protein_coding	chr2	199889077	201889077	chr2:200877622:C:T	0.158572	-0.665865	1.98338e-08	3.21054e-05	0.000406143
Th17	ENSG00000240490	RN7SL277P	misc_RNA	chr1	18424384	20424384	chr1:19393598:G:A	0.106121	-0.488207	6.04352e-06	0.00849966	0.0498666
Th17	ENSG00000241015	TPM3P9	transcribed_processed_pseudogene	chr19	52441863	54441863	chr19:53438694:A:G	0.314392	-0.907036	1.04069e-16	1.86289e-12	9.68372e-11
Th17	ENSG00000241106	HLA-DOB	protein_coding	chr6	31817002	33817002	chr6:32829016:G:A	0.267103	1.53011	5.03465e-14	2.10377e-09	6.64275e-08
Th17	ENSG00000241489		protein_coding	chrX	148540926	150540926	chrX:149501168:AG:A	0.151984	-0.511551	4.12983e-08	2.65973e-05	0.000343026
Th17	ENSG00000241549	GUSBP2	transcribed_unprocessed_pseudogene	chr6	25889198	27889198	chr6:27064100:A:G	0.122779	-0.789569	1.01066e-06	0.000867341	0.00730182
Th17	ENSG00000241657	TRBV11-2	lncRNA	chr7	141433895	143433895	chr7:142358113:G:A	0.121898	-0.523868	1.11166e-06	0.00101174	0.00833473
Th17	ENSG00000241945	PWP2	protein_coding	chr21	43107399	45107399	chr21:44029964:A:G	0.626087	1.38332	6.01111e-41	3.17412e-34	6.29742e-31
Th17	ENSG00000242086	MUC20-OT1	lncRNA	chr3	194708183	196708183	chr3:196020531:G:A	0.25298	0.77069	2.96351e-13	2.66001e-09	8.24599e-08
Th17	ENSG00000242294	STAG3L5P	transcribed_unprocessed_pseudogene	chr7	99338197	101338197	chr7:100367662:T:C	0.158484	0.69568	2.00294e-08	2.76456e-05	0.00035616
Th17	ENSG00000242612	DECR2	protein_coding	chr16	-598115	1401885	chr16:406429:G:A	0.123951	0.857343	8.9041e-07	0.00126871	0.0102252
Th17	ENSG00000243302		processed_pseudogene	chr7	127651185	129651185	chr7:128531226:C:G	0.141423	0.581872	1.32564e-07	0.000193378	0.00198445
Th17	ENSG00000243335	KCTD7	protein_coding	chr7	65628881	67628881	chr7:66384415:A:T	0.120256	-0.697548	1.3271e-06	0.000998308	0.00825029
Th17	ENSG00000243679		processed_pseudogene	chr7	127653969	129653969	chr7:128600166:A:G	0.131234	-0.527846	4.03945e-07	0.00047417	0.00434861
Th17	ENSG00000243708	PLA2G4B	protein_coding	chr15	40838847	42838847	chr15:41635132:G:A	0.357641	0.885833	2.51741e-19	2.08648e-14	1.43724e-12
Th17	ENSG00000243753	HLA-L	transcribed_unprocessed_pseudogene	chr6	29259625	31259625	chr6:31250431:A:G	0.277602	0.754081	1.31986e-14	1.39138e-09	4.57539e-08
Th17	ENSG00000243836	WDR86-AS1	lncRNA	chr7	150409161	152409161	chr7:151398045:G:A	0.197299	0.591928	2.39969e-10	9.8188e-07	1.77363e-05
Th17	ENSG00000243927	MRPS6	protein_coding	chr21	33073578	35073578	chr21:33928801:T:A	0.136142	-0.557277	2.36481e-07	0.000374701	0.00354001
Th17	ENSG00000244267	RPL34P22	processed_pseudogene	chr11	43629357	45629357	chr11:44618371:C:T	0.119018	-0.490836	1.51668e-06	0.0022604	0.0169337
Th17	ENSG00000244459		lncRNA	chr4	580527	2580527	chr4:1599292:T:G	0.248553	0.730174	5.13209e-13	2.79319e-09	8.61398e-08
Th17	ENSG00000244879	GABPB1-AS1	lncRNA	chr15	49355467	51355467	chr15:50283615:A:C	0.468526	1.00296	6.51265e-27	1.15639e-20	2.02435e-18
Th17	ENSG00000245685	FRG1-DT	lncRNA	chr4	188940733	190940733	chr4:189951623:T:C	0.108436	0.489141	4.72023e-06	0.00370833	0.0255609
Th17	ENSG00000245849	RAD51-AS1	lncRNA	chr15	39695101	41695101	chr15:40681015:A:C	0.477041	-1.00817	1.47264e-27	1.18358e-21	2.56168e-19
Th17	ENSG00000245954	LINC02273	lncRNA	chr4	151090459	153090459	chr4:152101223:G:A	0.558114	-1.16143	2.75946e-34	2.11405e-28	1.48032e-25
Th17	ENSG00000245958	SEPTIN7P14	transcribed_unprocessed_pseudogene	chr4	118457968	120457968	chr4:119368788:C:T	0.112979	-0.465475	2.90253e-06	0.00278654	0.0201279
Th17	ENSG00000246174	KCTD21-AS1	lncRNA	chr11	77139774	79139774	chr11:78139778:C:T	0.232437	-0.703724	3.6936e-12	1.35013e-08	3.67777e-07
Th17	ENSG00000246225		lncRNA	chr11	21829422	23829422	chr11:22878640:C:T	0.139028	-0.636558	1.72419e-07	0.0002503	0.00248711
Th17	ENSG00000246582	TNFRSF10A-DT	lncRNA	chr8	22225221	24225221	chr8:23225458:G:T	0.192884	-0.637617	4.00678e-10	1.50132e-06	2.63593e-05
Th17	ENSG00000246898	LINC00920	lncRNA	chr16	65408516	67408516	chr16:66408596:G:A	0.163516	-0.617275	1.14003e-08	2.08832e-05	0.000276829
Th17	ENSG00000247556	OIP5-AS1	lncRNA	chr15	40284032	42284032	chr15:41296564:A:G	0.188061	-0.65512	6.99473e-10	2.05108e-06	3.503e-05
Th17	ENSG00000247572	CKMT2-AS1	lncRNA	chr5	80301472	82301472	chr5:81234712:A:G	0.133131	-0.841006	3.28531e-07	0.000508251	0.00460915
Th17	ENSG00000247774	PCED1B-AS1	lncRNA	chr12	46216460	48216460	chr12:47215275:T:C	0.138703	-0.629053	1.78675e-07	0.000272765	0.00267902
Th17	ENSG00000247828	TMEM161B-DT	lncRNA	chr5	87268891	89268891	chr5:88249502:T:G	0.259705	-0.834551	1.27929e-13	7.87085e-10	2.67697e-08
Th17	ENSG00000248099	INSL3	protein_coding	chr19	16821519	18821519	chr19:17824269:G:T	0.128712	0.722862	5.31411e-07	0.00107469	0.00876236
Th17	ENSG00000248124	RRN3P1	transcribed_unprocessed_pseudogene	chr16	20820384	22820384	chr16:21797693:G:T	0.331568	1.04816	9.95276e-18	1.67129e-13	9.94747e-12
Th17	ENSG00000248275	TRIM52-AS1	lncRNA	chr5	180261222	182261222	chr5:181274594:A:T	0.317971	-0.873597	6.41236e-17	1.08386e-12	5.8118e-11
Th17	ENSG00000248508	SRP14-DT	lncRNA	chr15	39039264	41039264	chr15:40057708:C:G	0.107067	0.518275	5.46314e-06	0.00580122	0.0368502
Th17	ENSG00000248714	ZNF652-AS1	lncRNA	chr17	48361189	50361189	chr17:50025590:G:T	0.106448	-0.588778	5.83617e-06	0.00717093	0.0436413
Th17	ENSG00000248734		lncRNA	chr5	95784777	97784777	chr5:96801437:G:A	0.130606	0.719905	4.32554e-07	0.000497309	0.00453288
Th17	ENSG00000248905	FMN1	protein_coding	chr15	32194714	34194714	chr15:33103578:G:C	0.614233	1.18062	1.05506e-39	4.58907e-33	5.4628e-30
Th17	ENSG00000249109		lncRNA	chr5	176782197	178782197	chr5:177755378:T:C	0.15691	1.02006	2.38744e-08	5.58988e-05	0.00066079
Th17	ENSG00000249572	TARS1-DT	lncRNA	chr5	32440619	34440619	chr5:33440200:C:A	0.202463	-0.750861	1.3133e-10	3.95245e-07	7.96104e-06
Th17	ENSG00000249859	PVT1	lncRNA	chr8	126794541	128794541	chr8:127997568:C:T	0.12911	0.593888	5.08922e-07	0.000842851	0.00713095
Th17	ENSG00000250067	YJEFN3	protein_coding	chr19	18528911	20528911	chr19:19409549:A:G	0.148296	-0.590351	6.21435e-08	7.60481e-05	0.000862164
Th17	ENSG00000250081		lncRNA	chr5	64487048	66487048	chr5:65606264:C:T	0.299728	-0.745336	7.38526e-16	1.4262e-11	6.33485e-10
Th17	ENSG00000250138		unprocessed_pseudogene	chr5	68631963	70631963	chr5:69530961:G:A	0.0933391	0.743828	2.34904e-05	0.00718565	0.0436874
Th17	ENSG00000250155		lncRNA	chr5	35725173	37725173	chr5:36698484:A:G	0.170772	0.585524	5.03316e-09	1.03899e-05	0.000149193
Th17	ENSG00000250303	LINC02762	lncRNA	chr11	111270749	113270749	chr11:112446835:G:A	0.166766	0.670402	7.9108e-09	1.3575e-05	0.000189001
Th17	ENSG00000250312	ZNF718	protein_coding	chr4	-875499	1124501	chr4:156885:G:A	0.250035	0.997335	4.27151e-13	2.59043e-09	8.08894e-08
Th17	ENSG00000250673	REELD1	protein_coding	chr4	145214538	147214538	chr4:146190468:G:A	0.117638	0.574285	1.75951e-06	0.00158313	0.0124147
Th17	ENSG00000250731	TPM3P6	processed_pseudogene	chr19	52479350	54479350	chr19:53438369:T:C	0.11566	0.795103	2.17658e-06	0.00503761	0.0328049
Th17	ENSG00000251022	THAP9-AS1	lncRNA	chr4	81900960	83900960	chr4:82899017:G:A	0.229606	0.77659	5.2039e-12	1.5904e-08	4.27359e-07
Th17	ENSG00000251301	LINC02384	lncRNA	chr12	67451672	69451672	chr12:68452486:T:C	0.184359	0.662177	1.07064e-09	3.36406e-06	5.40426e-05
Th17	ENSG00000251580	LINC02482	lncRNA	chr4	5673896	7673896	chr4:6672879:C:T	0.14294	-0.749569	1.12192e-07	0.000357332	0.00340838
Th17	ENSG00000251600		lncRNA	chr4	142559457	144559457	chr4:143517442:C:T	0.159665	0.851264	1.75529e-08	1.81139e-05	0.000246431
Th17	ENSG00000251634	NAIPP4	unprocessed_pseudogene	chr5	70128753	72128753	chr5:71012424:C:T	0.130182	0.577024	4.52961e-07	0.00023455	0.00234825
Th17	ENSG00000251661		lncRNA	chr11	-681347	1318653	chr11:324170:A:G	0.412329	0.987282	6.83889e-23	9.53778e-18	1.02286e-15
Th17	ENSG00000251819	RNU6-322P	snRNA	chr15	99551922	101551922	chr15:100569613:G:A	0.272184	0.749007	2.63987e-14	2.66517e-10	9.6265e-09
Th17	ENSG00000253704	VIRMA-DT	lncRNA	chr8	93553668	95553668	chr8:94485160:T:A	0.10362	0.530925	7.88963e-06	0.008126	0.0481783
Th17	ENSG00000253738	OTUD6B-AS1	lncRNA	chr8	90070192	92070192	chr8:91064194:T:C	0.131822	0.5466	3.78919e-07	0.000246464	0.00245309
Th17	ENSG00000253853		lncRNA	chr8	1726963	3726963	chr8:2741967:C:A	0.166426	0.628292	8.21938e-09	3.93396e-05	0.000484277
Th17	ENSG00000253982	CLN8-AS1	lncRNA	chr8	764508	2764508	chr8:1755864:C:T	0.233757	0.766799	3.14687e-12	3.31086e-08	8.22803e-07
Th17	ENSG00000254207		lncRNA	chr8	-274123	1725877	chr8:723561:A:G	0.119821	-0.489217	1.39092e-06	0.00297287	0.0212673
Th17	ENSG00000254319		lncRNA	chr8	1728434	3728434	chr8:2747808:G:A	0.153455	0.615593	3.50766e-08	0.000193263	0.00198445
Th17	ENSG00000254427	LINC02696	lncRNA	chr11	44355470	46355470	chr11:45351929:G:C	0.128623	0.644507	5.36597e-07	0.000943395	0.00785872
Th17	ENSG00000254635	WAC-AS1	lncRNA	chr10	27532743	29532743	chr10:28509727:T:A	0.123872	-0.528671	8.98091e-07	0.00163812	0.0127762
Th17	ENSG00000254682		lncRNA	chr11	70448562	72448562	chr11:71449349:G:C	0.208712	0.758508	6.30219e-11	1.87869e-07	4.02227e-06
Th17	ENSG00000254851		unprocessed_pseudogene	chr11	116135528	118135528	chr11:117211258:A:G	0.533594	1.2074	3.9483e-32	5.86253e-27	3.17215e-24
Th17	ENSG00000254860	TMEM9B-AS1	lncRNA	chr11	7965048	9965048	chr11:8964501:C:A	0.248219	0.920625	5.34816e-13	4.51701e-09	1.34317e-07
Th17	ENSG00000255121	CENATAC-DT	lncRNA	chr11	117998004	119998004	chr11:118936188:T:C	0.107875	-0.552373	5.01162e-06	0.00523168	0.0338281
Th17	ENSG00000255198	SNHG9	lncRNA	chr16	964899	2964899	chr16:1966478:G:A	0.153673	0.559883	3.42352e-08	8.33935e-05	0.000931249
Th17	ENSG00000255328		lncRNA	chr11	-672690	1327310	chr11:327143:G:A	0.446774	1.07306	2.61702e-25	8.29618e-20	1.29944e-17
Th17	ENSG00000255374	TAS2R43	protein_coding	chr12	10092313	12092313	chr12:11031233:G:A	0.160166	-0.593916	1.65962e-08	3.7189e-05	0.000461622
Th17	ENSG00000255389		lncRNA	chr6	110599875	112599875	chr6:111608659:G:T	0.164683	-0.823578	1.00003e-08	2.02261e-05	0.000270833
Th17	ENSG00000255422		lncRNA	chr11	117704608	119704608	chr11:118697024:T:C	0.254614	-0.755757	2.41806e-13	1.55598e-09	5.0746e-08
Th17	ENSG00000255559	ZNF252P-AS1	lncRNA	chr8	144002811	146002811	chr8:145019474:G:A	0.0927695	0.843709	2.49489e-05	0.00709254	0.0432305
Th17	ENSG00000255703		processed_pseudogene	chr12	131899984	133899984	chr12:132916496:C:G	0.112518	0.546512	3.04948e-06	0.00304406	0.0216595
Th17	ENSG00000255893		lncRNA	chr11	93473570	95473570	chr11:94436542:C:T	0.129164	0.573594	5.05941e-07	0.000601303	0.00536572
Th17	ENSG00000256069	A2MP1	transcribed_unprocessed_pseudogene	chr12	8275817	10275817	chr12:9014787:A:T	0.1454	-0.589877	8.55594e-08	0.000139395	0.0014776
Th17	ENSG00000256084		lncRNA	chr12	13216590	15216590	chr12:14172097:C:G	0.12394	0.659094	8.91444e-07	0.0015584	0.0122449
Th17	ENSG00000256269	HMBS	protein_coding	chr11	118084881	120084881	chr11:119088159:G:T	0.153315	0.605025	3.56251e-08	6.70852e-05	0.000771573
Th17	ENSG00000256379	TRAV8-5	TR_V_pseudogene	chr14	20903077	22903077	chr14:21910161:T:A	0.111654	0.556375	3.34514e-06	0.00571679	0.0364501
Th17	ENSG00000256424	LINC02414	lncRNA	chr12	130661823	132661823	chr12:131690233:T:C	0.131621	0.532459	3.87318e-07	0.000905971	0.00757879
Th17	ENSG00000256427		lncRNA	chr12	8240406	10240406	chr12:9043928:C:G	0.111451	-0.531364	3.41893e-06	0.00383032	0.0262649
Th17	ENSG00000256537	SMIM10L1	protein_coding	chr12	10171194	12171194	chr12:11178495:T:C	0.353318	0.899792	4.67795e-19	9.73724e-15	6.98262e-13
Th17	ENSG00000256594		transcribed_unprocessed_pseudogene	chr12	8653683	10653683	chr12:9658318:T:C	0.302107	1.27068	5.38838e-16	1.1844e-11	5.36085e-10
Th17	ENSG00000256771	ZNF253	protein_coding	chr19	18865882	20865882	chr19:19860347:T:C	0.102373	-0.587669	9.00978e-06	0.00652397	0.0403853
Th17	ENSG00000256862	PARP11-AS1	lncRNA	chr12	2871734	4871734	chr12:3899160:C:T	0.202195	0.945583	1.35506e-10	6.38e-07	1.2147e-05
Th17	ENSG00000256937	KRT17P8	processed_pseudogene	chr12	8127783	10127783	chr12:9035056:TATATA:T	0.113902	0.490353	2.62872e-06	0.00291658	0.0209275
Th17	ENSG00000257176		lncRNA	chr12	28317848	30317848	chr12:29344058:C:T	0.136997	0.588882	2.15357e-07	0.000383504	0.00361172
Th17	ENSG00000257218	GATC	protein_coding	chr12	119446444	121446444	chr12:120463463:C:T	0.10503	0.833704	6.78895e-06	0.00605272	0.0381223
Th17	ENSG00000257261		lncRNA	chr12	45383652	47383652	chr12:46352323:T:A	0.179001	0.644463	1.97641e-09	3.86029e-06	6.11886e-05
Th17	ENSG00000257279		lncRNA	chr12	115987337	117987337	chr12:117956203:T:C	0.107666	-0.784235	5.12473e-06	0.00752804	0.0452593
Th17	ENSG00000257285	PRMT5-DT	lncRNA	chr14	21929607	23929607	chr14:22966124:T:C	0.128453	-0.506094	5.46604e-07	0.00102185	0.00840058
Th17	ENSG00000257433	RPAP3-DT	lncRNA	chr12	46706085	48706085	chr12:47578764:A:C	0.112518	0.88895	3.04964e-06	0.00375359	0.0258361
Th17	ENSG00000257497		lncRNA	chr12	74489820	76489820	chr12:75498384:T:TAATA	0.180037	-0.628684	1.75601e-09	4.19021e-06	6.61539e-05
Th17	ENSG00000257524		protein_coding	chr9	126899591	128899591	chr9:127906678:A:G	0.186314	-0.828301	8.55211e-10	1.57182e-06	2.73951e-05
Th17	ENSG00000257621	PSMA3-AS1	lncRNA	chr14	57298129	59298129	chr14:58361359:A:G	0.115333	0.525205	2.25439e-06	0.0028292	0.0203742
Th17	ENSG00000257702	LBX2-AS1	lncRNA	chr2	73502560	75502560	chr2:74499633:C:T	0.219818	0.886622	1.68668e-11	3.57141e-08	8.80204e-07
Th17	ENSG00000257704	INAFM1	protein_coding	chr19	46274885	48274885	chr19:47252048:G:A	0.206844	0.827333	7.85261e-11	3.93509e-07	7.9395e-06
Th17	ENSG00000257800	FNBP1P1	processed_pseudogene	chr2	73120680	75120680	chr2:74120398:C:T	0.135375	0.701553	2.57166e-07	0.000213053	0.00215661
Th17	ENSG00000258289	CHURC1	protein_coding	chr14	63914455	65914455	chr14:64922532:T:C	0.557082	1.30839	3.41878e-34	1.18248e-27	6.70294e-25
Th17	ENSG00000258311		protein_coding	chr12	54716036	56716036	chr12:55721994:C:A	0.118895	-0.568647	1.53678e-06	0.00101599	0.00836396
Th17	ENSG00000258511	LINC02295	lncRNA	chr14	97136007	99136007	chr14:98136286:C:CGCAG	0.205455	1.49381	9.24639e-11	3.98767e-07	8.01841e-06
Th17	ENSG00000258551	CRAT37	lncRNA	chr15	90408735	92408735	chr15:91494526:T:C	0.183204	0.618546	1.22217e-09	4.67958e-06	7.32003e-05
Th17	ENSG00000258702		lncRNA	chr14	95592766	97592766	chr14:96587587:C:T	0.11058	-1.04505	3.753e-06	0.00508611	0.0330484
Th17	ENSG00000259065		lncRNA	chr14	72787360	74787360	chr14:73998582:GA:G	0.105505	0.683014	6.45418e-06	0.00591935	0.0373992
Th17	ENSG00000259205	PRKXP1	processed_pseudogene	chr15	99558954	101558954	chr15:100569613:G:A	0.355547	0.856058	3.40008e-19	8.26348e-15	5.96169e-13
Th17	ENSG00000259274		lncRNA	chr15	59529973	61529973	chr15:60544419:GT:G	0.15525	-0.562417	2.87278e-08	6.64059e-05	0.00076598
Th17	ENSG00000259363		lncRNA	chr15	98806991	100806991	chr15:99791048:G:A	0.136748	-0.52218	2.21307e-07	0.000612697	0.00545105
Th17	ENSG00000259540		lncRNA	chr15	99558677	101558677	chr15:100553922:T:C	0.221619	-0.683908	1.35987e-11	8.0537e-08	1.86519e-06
Th17	ENSG00000259704		lncRNA	chr15	89839641	91839641	chr15:90839685:G:A	0.142596	-0.553402	1.16526e-07	0.000226103	0.00227709
Th17	ENSG00000259845	HERC2P10	unprocessed_pseudogene	chr15	29815271	31815271	chr15:30842522:T:TC	0.376168	-0.85157	1.68772e-20	4.50936e-16	3.86181e-14
Th17	ENSG00000259956	RBM15B	protein_coding	chr3	50391285	52391285	chr3:51922725:G:A	0.10001	-0.743474	1.15827e-05	0.00310246	0.0220224
Th17	ENSG00000260066		lncRNA	chr5	725149	2725149	chr5:1703848:T:C	0.146442	-0.575759	7.62694e-08	0.000241954	0.00241192
Th17	ENSG00000260075	NSFP1	unprocessed_pseudogene	chr17	45372855	47372855	chr17:46548562:C:A	0.36471	-1.03866	9.05963e-20	6.45511e-15	4.71419e-13
Th17	ENSG00000260306		lncRNA	chr16	20795759	22795759	chr16:21791302:A:G	0.116409	-0.612056	2.00832e-06	0.00145476	0.0115142
Th17	ENSG00000260382		processed_pseudogene	chr15	29883231	31883231	chr15:30866966:G:A	0.148245	-0.525582	6.24945e-08	0.000105232	0.00114924
Th17	ENSG00000260708	TBC1D22A-DT	lncRNA	chr22	45762563	47762563	chr22:46762282:G:A	0.244904	-0.731858	8.05083e-13	4.0618e-09	1.21792e-07
Th17	ENSG00000260735		transcribed_processed_pseudogene	chr16	14103135	16103135	chr16:14882282:A:G	0.126031	-0.712663	7.10824e-07	0.000744262	0.00641442
Th17	ENSG00000260910	LINC00565	lncRNA	chr13	112928991	114928991	chr13:113942338:T:G	0.204168	0.72893	1.07544e-10	2.79262e-07	5.79149e-06
Th17	ENSG00000261000		lncRNA	chr1	205503948	207503948	chr1:206498281:T:C	0.201858	0.691668	1.40968e-10	6.38782e-07	1.2147e-05
Th17	ENSG00000261150	EPPK1	protein_coding	chr8	142878467	144878467	chr8:143886319:C:T	0.20962	-1.06356	5.66193e-11	2.55915e-07	5.35395e-06
Th17	ENSG00000261338		lncRNA	chr2	217255319	219255319	chr2:218278050:C:T	0.115775	0.508921	2.15001e-06	0.00194119	0.0148222
Th17	ENSG00000261349		unprocessed_pseudogene	chr1	24267136	26267136	chr1:25235176:G:A	0.243408	-0.747378	9.67831e-13	7.17616e-09	2.04855e-07
Th17	ENSG00000261490		lncRNA	chr4	9073019	11073019	chr4:10179019:T:C	0.111321	-0.458941	3.46693e-06	0.00301528	0.0215448
Th17	ENSG00000261613		lncRNA	chr16	1556060	3556060	chr16:2658701:T:C	0.115989	0.504711	2.10101e-06	0.00257285	0.0187896
Th17	ENSG00000261630		lncRNA	chr16	52981912	54981912	chr16:54176362:CTTAT:C	0.107901	-0.535833	4.99794e-06	0.00577423	0.0366984
Th17	ENSG00000261799		lncRNA	chr12	-722877	1277123	chr12:380573:T:C	0.107958	0.540371	4.96764e-06	0.00507001	0.0329798
Th17	ENSG00000261971	MMP25-AS1	lncRNA	chr16	2059363	4059363	chr16:3065627:A:C	0.12365	-0.51969	9.19901e-07	0.00126	0.0101619
Th17	ENSG00000261996		lncRNA	chr17	5655009	7655009	chr17:6653007:G:A	0.254438	0.955307	2.47155e-13	1.89045e-09	6.06571e-08
Th17	ENSG00000262089		lncRNA	chr17	5995189	7995189	chr17:6996757:G:A	0.124403	-0.588464	8.47902e-07	0.00171781	0.013313
Th17	ENSG00000262246	CORO7	protein_coding	chr16	3416596	5416596	chr16:4397770:C:T	0.162335	0.617132	1.30165e-08	3.39156e-05	0.000425426
Th17	ENSG00000262370		lncRNA	chr16	2087100	4087100	chr16:3086918:T:C	0.382251	0.948501	6.83141e-21	1.60098e-16	1.4889e-14
Th17	ENSG00000262420		lncRNA	chr16	10741910	12741910	chr16:11712156:A:G	0.185319	0.613766	9.58859e-10	3.78132e-06	6.00969e-05
Th17	ENSG00000262539		processed_pseudogene	chr17	45260606	47260606	chr17:46765770:C:T	0.253812	0.921931	2.67208e-13	1.82972e-09	5.88672e-08
Th17	ENSG00000262580		lncRNA	chr17	79205071	81205071	chr17:80207333:T:C	0.467807	-1.07199	7.3756e-27	1.15811e-21	2.55298e-19
Th17	ENSG00000262587		transcribed_unprocessed_pseudogene	chr16	24031881	26031881	chr16:25025462:C:T	0.118498	0.502447	1.60391e-06	0.00262979	0.0191252
Th17	ENSG00000262655	SPON1	protein_coding	chr11	12962723	14962723	chr11:13914265:G:A	0.177599	-0.619594	2.31891e-09	4.90817e-06	7.6237e-05
Th17	ENSG00000262823		lncRNA	chr17	3486353	5486353	chr17:4453080:G:T	0.138397	0.535909	1.84752e-07	0.000407966	0.00381493
Th17	ENSG00000262879		lncRNA	chr17	46100289	48100289	chr17:46927422:G:A	0.114943	-0.495863	2.35102e-06	0.00181092	0.0139078
Th17	ENSG00000263072	ZNF213-AS1	lncRNA	chr16	2143734	4143734	chr16:3158895:C:T	0.160328	0.758863	1.62982e-08	3.55778e-05	0.00044487
Th17	ENSG00000263528	IKBKE	protein_coding	chr1	205470476	207470476	chr1:206473875:C:T	0.189332	-0.689624	6.04104e-10	1.58482e-06	2.75813e-05
Th17	ENSG00000263753	LINC00667	lncRNA	chr18	4238067	6238067	chr18:5244963:C:CTG	0.184668	0.593414	1.03322e-09	3.3439e-06	5.37913e-05
Th17	ENSG00000264577		lncRNA	chr17	27722877	29722877	chr17:28554712:G:A	0.0983721	0.511978	1.37825e-05	0.00785731	0.0468176
Th17	ENSG00000264745	TTC39C-AS1	lncRNA	chr18	23015339	25015339	chr18:24003193:C:T	0.495026	1.11362	5.88214e-29	4.49106e-23	1.21503e-20
Th17	ENSG00000264920	SP2-DT	lncRNA	chr17	46895837	48895837	chr17:48050394:G:A	0.107656	0.643711	5.13014e-06	0.00406322	0.0276075
Th17	ENSG00000265206		lncRNA	chr17	57332508	59332508	chr17:58307567:C:T	0.115911	-0.522964	2.11863e-06	0.00234792	0.0174466
Th17	ENSG00000265817	FSBP	protein_coding	chr8	93436944	95436944	chr8:94477053:T:C	0.114375	0.592476	2.49884e-06	0.00302928	0.0215801
Th17	ENSG00000265828	MIR3939	miRNA	chr6	165997912	167997912	chr6:166998300:G:A	0.122626	-0.50361	1.0276e-06	0.00142226	0.0112945
Th17	ENSG00000266714	MYO15B	protein_coding	chr17	74587800	76587800	chr17:75582370:C:T	0.343762	1.39232	1.81445e-18	7.97778e-14	4.99826e-12
Th17	ENSG00000267080	ASB16-AS1	lncRNA	chr17	43186707	45186707	chr17:44162830:T:G	0.385324	-0.905398	4.31223e-21	6.45722e-16	5.41312e-14
Th17	ENSG00000267100	ILF3-DT	lncRNA	chr19	9653844	11653844	chr19:10715536:C:T	0.134789	1.13972	2.74148e-07	0.00038704	0.00363352
Th17	ENSG00000267265	GP6-AS1	lncRNA	chr19	54006193	56006193	chr19:55000505:G:C	0.138918	0.637394	1.74507e-07	0.000492296	0.00449407
Th17	ENSG00000267364		lncRNA	chr17	34313457	36313457	chr17:35358628:T:C	0.114984	0.975092	2.34047e-06	0.00229173	0.0170931
Th17	ENSG00000267369	TAF5LP1	processed_pseudogene	chr17	34498218	36498218	chr17:35539318:C:A	0.0995322	-0.466961	1.21855e-05	0.00840722	0.0494217
Th17	ENSG00000267452	LINC02073	lncRNA	chr17	50336665	52336665	chr17:51427368:C:T	0.105388	0.632696	6.53527e-06	0.00664134	0.0409627
Th17	ENSG00000267454	ZNF582-DT	lncRNA	chr19	55393718	57393718	chr19:56442594:G:A	0.205497	0.659345	9.20088e-11	4.54483e-07	9.00189e-06
Th17	ENSG00000267481		lncRNA	chr19	18790531	20790531	chr19:19814661:A:G	0.106035	0.601399	6.09905e-06	0.00471197	0.0311098
Th17	ENSG00000267568		lncRNA	chr17	75969156	77969156	chr17:76993896:G:A	0.126111	-0.815507	7.04725e-07	0.00141976	0.0112822
Th17	ENSG00000267731		lncRNA	chr17	67189884	69189884	chr17:68186717:T:C	0.363322	-0.849986	1.10819e-19	2.85762e-15	2.16668e-13
Th17	ENSG00000267838		lncRNA	chr19	53439544	55439544	chr19:54433612:A:C	0.217158	-0.790944	2.3165e-11	1.43956e-07	3.16755e-06
Th17	ENSG00000268001	CARD8-AS1	lncRNA	chr19	47255675	49255675	chr19:48255702:T:C	0.364945	-1.04333	8.75453e-20	3.24458e-15	2.44451e-13
Th17	ENSG00000268081		lncRNA	chr19	20569237	22569237	chr19:21483359:C:T	0.322801	-0.803268	3.32222e-17	1.07695e-12	5.80088e-11
Th17	ENSG00000268362		lncRNA	chr19	23033507	25033507	chr19:24052434:A:G	0.19056	0.575251	5.24242e-10	1.05606e-06	1.89326e-05
Th17	ENSG00000268575		lncRNA	chr1	737688	2737688	chr1:1744652:C:T	0.231428	-0.760095	4.17435e-12	2.17155e-08	5.66886e-07
Th17	ENSG00000268912		lncRNA	chr19	57431148	59431148	chr19:58402272:TG:T	0.119103	-0.511693	1.50276e-06	0.00133916	0.0107132
Th17	ENSG00000269556	TMEM185A	protein_coding	chrX	148631792	150631792	chrX:149640782:C:A	0.371894	0.821051	3.1698e-20	8.60646e-16	6.92235e-14
Th17	ENSG00000269688		lncRNA	chr19	37845499	39845499	chr19:38733773:A:G	0.103056	0.502308	8.37778e-06	0.00785804	0.0468176
Th17	ENSG00000269893	SNHG8	lncRNA	chr4	117278708	119278708	chr4:118264249:GCA:G	0.409875	0.889186	1.00429e-22	2.51813e-17	2.49797e-15
Th17	ENSG00000269954		lncRNA	chr8	10564694	12564694	chr8:11544554:A:G	0.138697	-0.510054	1.78781e-07	0.000471917	0.00433797
Th17	ENSG00000269958		lncRNA	chr14	102696353	104696353	chr14:103701208:G:A	0.234132	0.794595	3.00695e-12	1.22571e-08	3.36895e-07
Th17	ENSG00000270127		lncRNA	chr15	99550153	101550153	chr15:100553922:T:C	0.437344	-0.960739	1.24154e-24	6.48003e-20	1.02851e-17
Th17	ENSG00000270179		lncRNA	chr11	112368478	114368478	chr11:113315741:G:A	0.108912	-0.819644	4.48613e-06	0.00460742	0.0305722
Th17	ENSG00000270392	PFN1P2	transcribed_processed_pseudogene	chr1	119434052	121434052	chr1:119631394:G:C	0.0935605	-0.451234	2.29467e-05	0.00632321	0.0394296
Th17	ENSG00000270605		lncRNA	chr1	27241453	29241453	chr1:28179309:G:A	0.0980697	0.600068	1.42317e-05	0.00667679	0.0411388
Th17	ENSG00000270822		processed_pseudogene	chr7	4009328	6009328	chr7:4927034:G:A	0.117386	-0.673046	1.80796e-06	0.00388318	0.0265509
Th17	ENSG00000270972		lncRNA	chr11	-666808	1333192	chr11:328563:C:T	0.378333	0.997439	1.2244e-20	7.41616e-16	6.04668e-14
Th17	ENSG00000271109		lncRNA	chr19	33860747	35860747	chr19:34857059:G:A	0.116161	0.493457	2.0626e-06	0.00314025	0.0222508
Th17	ENSG00000271204		lncRNA	chr7	129932206	131932206	chr7:130969639:G:A	0.219699	0.675602	1.71081e-11	7.29484e-08	1.69936e-06
Th17	ENSG00000271335	CCNY-AS1	lncRNA	chr10	34336401	36336401	chr10:35582162:T:C	0.164083	-0.645349	1.06973e-08	1.56081e-05	0.000215293
Th17	ENSG00000271361	HTATSF1P2	processed_pseudogene	chr6	2023772	4023772	chr6:3022706:CT:C	0.265969	0.772947	5.81209e-14	5.97987e-10	2.0693e-08
Th17	ENSG00000271553		lncRNA	chr7	127667043	129667043	chr7:128724026:G:T	0.10777	0.498567	5.0683e-06	0.00491496	0.0322532
Th17	ENSG00000271918		lncRNA	chr5	115085416	117085416	chr5:115408011:G:C	0.106988	0.521794	5.50943e-06	0.00692244	0.0423398
Th17	ENSG00000271964		lncRNA	chr3	15314439	17314439	chr3:16309135:C:A	0.459221	1.24573	3.21865e-26	6.04457e-21	1.14213e-18
Th17	ENSG00000272047	GTF2H5	protein_coding	chr6	157168350	159168350	chr6:158203913:G:A	0.14756	-0.527567	6.74132e-08	0.000130536	0.0013924
Th17	ENSG00000272221		lncRNA	chr6	30395495	32395495	chr6:31386636:T:C	0.384648	-0.997183	4.77253e-21	1.49268e-14	1.05141e-12
Th17	ENSG00000272463		lncRNA	chr6	-288595	1711405	chr6:711055:C:G	0.119633	0.532872	1.41939e-06	0.00229036	0.0170931
Th17	ENSG00000272501		lncRNA	chr6	30198037	32198037	chr6:31177674:G:A	0.124013	-0.499044	8.84418e-07	0.00263005	0.0191252
Th17	ENSG00000272583		lncRNA	chr1	120518829	122518829	chr1:121443040:C:T	0.0905666	-0.461644	3.14883e-05	3.20301e-05	0.000405622
Th17	ENSG00000272595	OR10AH1P	transcribed_unprocessed_pseudogene	chr7	4117135	6117135	chr7:5135965:C:A	0.300237	0.775226	6.90378e-16	1.45036e-11	6.41821e-10
Th17	ENSG00000272602	ZNF595	protein_coding	chr4	-946679	1053321	chr4:105503:T:G	0.127428	0.762354	6.109e-07	0.000472986	0.00434109
Th17	ENSG00000272655	POLR2J4	transcribed_unprocessed_pseudogene	chr7	43019113	45019113	chr7:43854314:A:T	0.101746	0.515457	9.6306e-06	0.00813599	0.0482082
Th17	ENSG00000272668		lncRNA	chr1	158854870	160854870	chr1:159856126:C:T	0.183324	0.619415	1.20557e-09	2.92122e-06	4.80304e-05
Th17	ENSG00000272927		lncRNA	chr4	-338055	1661945	chr4:690607:C:G	0.107552	0.611709	5.18782e-06	0.00469562	0.0310363
Th17	ENSG00000272990		lncRNA	chr3	155524247	157524247	chr3:156530047:G:A	0.124636	0.504373	8.26784e-07	0.000789818	0.00673975
Th17	ENSG00000273018	FAM106A	lncRNA	chr17	17551694	19551694	chr17:18625310:A:G	0.105403	0.47788	6.52452e-06	0.00359569	0.0249289
Th17	ENSG00000273032	DGCR5	lncRNA	chr22	17970525	19970525	chr22:19036126:A:G	0.10147	-0.484754	9.9176e-06	0.00841865	0.0494401
Th17	ENSG00000273045	C2orf15	protein_coding	chr2	98141707	100141707	chr2:99232469:A:T	0.124589	-0.512969	8.31049e-07	0.000744689	0.00641442
Th17	ENSG00000273080		lncRNA	chr2	85195590	87195590	chr2:86168838:T:C	0.124492	0.476274	8.39781e-07	0.000803538	0.00683233
Th17	ENSG00000273136	NBPF26	protein_coding	chr1	119723949	121723949	chr1:121497112:C:T	0.101965	-0.615653	9.40954e-06	0.00107358	0.00875931
Th17	ENSG00000273148	LINC00653	lncRNA	chr20	17794529	19794529	chr20:18831843:A:C	0.125704	0.633556	7.36514e-07	0.00125358	0.010117
Th17	ENSG00000273729		lncRNA	chr14	76028086	78028086	chr14:77031323:G:A	0.199535	-0.691201	1.84919e-10	8.43171e-07	1.55613e-05
Th17	ENSG00000273816		lncRNA	chr17	8244897	10244897	chr17:9989686:G:A	0.131047	0.51825	4.12289e-07	0.000768673	0.00658764
Th17	ENSG00000273888	FRMD6-AS1	lncRNA	chr14	50651744	52651744	chr14:51398142:G:A	0.13014	-0.762044	4.55053e-07	0.000841783	0.00712723
Th17	ENSG00000274265		lncRNA	chr1	148175770	150175770	chr1:148948736:C:T	0.110932	-0.49809	3.6143e-06	0.00024172	0.00241192
Th17	ENSG00000274421		lncRNA	chr9	69310875	71310875	chr9:70134674:G:A	0.108705	0.603252	4.58651e-06	0.00483006	0.0317837
Th17	ENSG00000275158	TRBV12-5	TR_V_gene	chr7	141580917	143580917	chr7:142597763:C:T	0.176329	-0.675253	2.6796e-09	4.20312e-06	6.62698e-05
Th17	ENSG00000275395	FCGBP	protein_coding	chr19	38934626	40934626	chr19:39941350:C:T	0.231297	1.0572	4.24119e-12	2.1424e-08	5.60505e-07
Th17	ENSG00000275491	LINC01730	lncRNA	chr20	2808357	4808357	chr20:3810869:G:T	0.253614	0.729918	2.73871e-13	1.91097e-09	6.09868e-08
Th17	ENSG00000276045	ORAI1	protein_coding	chr12	120626550	122626550	chr12:121694606:C:T	0.13395	0.809313	3.00467e-07	0.000335354	0.00320645
Th17	ENSG00000276449		lncRNA	chr19	56449689	58449689	chr19:57438168:T:C	0.145181	-0.534738	8.76544e-08	0.000197237	0.00201363
Th17	ENSG00000276597	TRBV11-3	TR_V_gene	chr7	141554836	143554836	chr7:142554713:T:C	0.261871	1.26866	9.74556e-14	4.3417e-10	1.53363e-08
Th17	ENSG00000276867		lncRNA	chr16	30704728	32704728	chr16:31816541:C:T	0.255853	-0.835567	2.07165e-13	1.16727e-09	3.92517e-08
Th17	ENSG00000277149	TYW1B	protein_coding	chr7	71828200	73828200	chr7:72732078:C:CAAG	0.292764	-1.0587	1.84726e-15	2.18269e-11	9.41399e-10
Th17	ENSG00000277290		processed_pseudogene	chr11	-756517	1243483	chr11:202072:G:A	0.164749	0.686212	9.92566e-09	2.39979e-05	0.000313923
Th17	ENSG00000277301		lncRNA	chr20	31509959	33509959	chr20:32510074:T:C	0.16851	-0.575148	6.49866e-09	1.112e-05	0.00015891
Th17	ENSG00000277476		lncRNA	chr17	67133201	69133201	chr17:68103876:G:T	0.172193	-0.574639	4.28514e-09	1.0744e-05	0.000153721
Th17	ENSG00000277566		lncRNA	chr12	112249466	114249466	chr12:112412095:G:A	0.112586	-0.511238	3.02747e-06	0.00353406	0.024563
Th17	ENSG00000277728		lncRNA	chr17	72203431	74203431	chr17:74188514:G:C	0.112017	-0.763608	3.21781e-06	0.00647114	0.0401209
Th17	ENSG00000277734	TRAC	TR_C_gene	chr14	21547506	23547506	chr14:22551693:T:C	0.209558	-0.670737	5.70345e-11	2.7499e-07	5.71285e-06
Th17	ENSG00000277791	PSMB3	protein_coding	chr17	37752741	39752741	chr17:38825619:C:T	0.1011	-0.565351	1.03163e-05	0.00413704	0.0280189
Th17	ENSG00000278376		lncRNA	chr11	117791254	119791254	chr11:118263350:T:G	0.106112	0.446796	6.04942e-06	0.00575691	0.0366274
Th17	ENSG00000278661	TRAJ37	TR_J_gene	chr14	21503750	23503750	chr14:22506182:T:A	0.191595	0.733386	4.65116e-10	1.64382e-06	2.84005e-05
Th17	ENSG00000278662	GOLGA6L10	protein_coding	chr15	81349475	83349475	chr15:82165555:G:C	0.16318	-0.563092	1.18392e-08	2.48583e-05	0.000324083
Th17	ENSG00000278730		lncRNA	chr17	67126666	69126666	chr17:68035405:G:C	0.157261	-0.703011	2.29594e-08	4.46169e-05	0.000541956
Th17	ENSG00000278740		lncRNA	chr17	67188547	69188547	chr17:68187589:C:G	0.108176	0.579447	4.85325e-06	0.00553408	0.0354943
Th17	ENSG00000278784		lncRNA	chr14	23202811	25202811	chr14:24193651:A:T	0.128046	0.64673	5.71278e-07	0.000822247	0.00698642
Th17	ENSG00000279058	AGAP14P	unprocessed_pseudogene	chr10	45337224	47337224	chr10:45798162:C:T	0.173304	0.702127	3.77842e-09	2.29477e-06	3.89128e-05
Th17	ENSG00000279059		TEC	chr17	53958426	55958426	chr17:54952253:A:G	0.197642	0.618187	2.30564e-10	6.99884e-07	1.31617e-05
Th17	ENSG00000279082	LINC01727	lncRNA	chr20	20570006	22570006	chr20:21548243:C:T	0.300179	-0.802588	6.95724e-16	5.51037e-12	2.61335e-10
Th17	ENSG00000279170	TSTD3	protein_coding	chr6	98521049	100521049	chr6:99523553:A:G	0.245258	-0.736348	7.70784e-13	5.6049e-09	1.6353e-07
Th17	ENSG00000279175		lncRNA	chr22	43102779	45102779	chr22:44118929:C:T	0.240316	-0.733035	1.41417e-12	1.04407e-08	2.90387e-07
Th17	ENSG00000279428		TEC	chr17	17110463	19110463	chr17:17981346:G:A	0.163282	-0.610291	1.17042e-08	1.84166e-05	0.000249977
Th17	ENSG00000279570		TEC	chr17	77691979	79691979	chr17:78773488:G:C	0.235666	0.819388	2.49498e-12	2.24e-08	5.82201e-07
Th17	ENSG00000279602		TEC	chr17	42361361	44361361	chr17:43214765:G:T	0.213997	0.894364	3.37279e-11	1.26906e-07	2.83963e-06
Th17	ENSG00000279656		TEC	chr14	22024217	24024217	chr14:23028420:C:T	0.144534	-0.583049	9.41366e-08	0.000196166	0.00200614
Th17	ENSG00000279672		TEC	chr11	-220383	1779617	chr11:780321:C:CTG	0.185116	-0.62827	9.81476e-10	4.03213e-06	6.38274e-05
Th17	ENSG00000279933		TEC	chr22	43187739	45187739	chr22:44186256:G:A	0.143633	-0.586152	1.03958e-07	0.000297718	0.00288601
Th17	ENSG00000279942		TEC	chr6	36567716	38567716	chr6:37520225:C:A	0.208905	-0.672289	6.16028e-11	2.60532e-07	5.44098e-06
Th17	ENSG00000280022		TEC	chr17	44592621	46592621	chr17:46282936:C:T	0.226686	0.85602	7.40151e-12	6.50934e-08	1.52834e-06
Th17	ENSG00000280054		TEC	chr12	46730598	48730598	chr12:47719744:G:A	0.117157	0.787279	1.85306e-06	0.00246202	0.0181136
Th17	ENSG00000280120		TEC	chr12	122153377	124153377	chr12:123161256:G:A	0.453932	-1.11247	7.8866e-26	2.48638e-20	4.22825e-18
Th17	ENSG00000280385		TEC	chr11	89193614	91193614	chr11:90220325:C:T	0.161759	0.74702	1.38839e-08	2.07358e-05	0.000275796
Th17	ENSG00000280543	ASAP1-IT2	lncRNA	chr8	129084768	131084768	chr8:130036549:C:T	0.10469	-0.495472	7.03943e-06	0.00755026	0.0453242
Th17	ENSG00000280670	CCDC163	protein_coding	chr1	44500073	46500073	chr1:45548641:T:C	0.52742	-1.09104	1.32273e-31	7.16639e-25	2.30563e-22
Th17	ENSG00000280798	LINC00294	lncRNA	chr11	32076149	34076149	chr11:33045987:C:A	0.149049	1.10705	5.71742e-08	7.3437e-05	0.000834947
Th17	ENSG00000281103	TRG-AS1	lncRNA	chr7	37331111	39331111	chr7:38365370:A:T	0.14408	-0.651074	9.89612e-08	0.000201425	0.00205111
Th17	ENSG00000281490	CICP14	processed_pseudogene	chr7	127658791	129658791	chr7:128608578:TCA:T	0.212369	0.933524	4.09059e-11	1.51733e-07	3.32637e-06
Th17	ENSG00000282173	TRBJ1-5	TR_J_gene	chr7	141788498	143788498	chr7:142732559:A:G	0.123844	0.545238	9.00722e-07	0.000762396	0.00654327
Th17	ENSG00000282939	TRBV7-2	TR_V_gene	chr7	141352819	143352819	chr7:142355120:G:A	0.373608	-0.945091	2.46324e-20	3.74273e-16	3.22849e-14
Th17	ENSG00000282995	FRG1EP	unprocessed_pseudogene	chr20	28497179	30497179	chr20:30303129:G:A	0.149881	0.988479	5.21439e-08	2.92116e-06	4.80304e-05
Th17	ENSG00000283050	GTF2IP12	transcribed_unprocessed_pseudogene	chr4	118450157	120450157	chr4:119433325:A:G	0.272919	0.777415	2.4036e-14	3.29242e-10	1.17696e-08
Th17	ENSG00000283063	TRBV6-2	TR_V_gene	chr7	141349152	143349152	chr7:142358936:G:A	0.361881	0.822634	1.36544e-19	2.08628e-15	1.6232e-13
Th17	ENSG00000283199	C13orf46	protein_coding	chr13	112974076	114974076	chr13:113972420:G:A	0.226315	-0.68602	7.73965e-12	4.16487e-08	1.00974e-06
Th17	ENSG00000283537		transcribed_unprocessed_pseudogene	chr7	142623762	144623762	chr7:143729538:C:A	0.160632	-0.628562	1.57516e-08	1.87165e-05	0.000252895
Th17	ENSG00000284633		lncRNA	chr22	38242188	40242188	chr22:39236915:C:G	0.185818	0.649424	9.05388e-10	1.87091e-06	3.21374e-05
Th17	ENSG00000284634		lncRNA	chr12	8448498	10448498	chr12:9582220:C:T	0.152879	0.551639	3.73932e-08	8.50716e-05	0.000948209
Th17	ENSG00000285476		protein_coding	chr5	175063748	177063748	chr5:176119548:G:A	0.232723	-0.751532	3.56795e-12	1.10971e-08	3.07207e-07
Th17	ENSG00000285535		lncRNA	chr17	76590532	78590532	chr17:77667194:T:C	0.381704	-0.919462	7.41291e-21	2.05332e-16	1.86585e-14
Th17	ENSG00000285725		lncRNA	chr7	96970404	98970404	chr7:97960147:G:A	0.111978	0.541027	3.2311e-06	0.00326369	0.023025
Th17	ENSG00000285761		lncRNA	chr6	28752573	30752573	chr6:29636906:C:T	0.117555	0.650015	1.77537e-06	0.00233113	0.0173327
Th17	ENSG00000285797		lncRNA	chr6	155350579	157350579	chr6:156379682:G:A	0.150697	0.584713	4.76363e-08	9.57012e-05	0.00105679
Th17	ENSG00000285799		transcribed_unprocessed_pseudogene	chr6	28852491	30852491	chr6:29946921:A:C	0.143664	-0.645323	1.03598e-07	0.000278311	0.00271557
Th17	ENSG00000285829		lncRNA	chr17	49781306	51781306	chr17:50772507:A:G	0.186097	0.902012	8.76825e-10	2.785e-06	4.61734e-05
Th17	ENSG00000286004		lncRNA	chr3	194900986	196900986	chr3:195912514:C:G	0.260564	-0.756562	1.14851e-13	1.17465e-09	3.93886e-08
Th17	ENSG00000286162		lncRNA	chr9	4629748	6629748	chr9:5604311:C:T	0.161917	0.965656	1.36403e-08	3.09454e-05	0.000393981
Th17	ENSG00000286190		protein_coding	chr17	4501006	6501006	chr17:4892012:C:T	0.113158	-0.542347	2.84715e-06	0.0051436	0.0333674
Th17	ENSG00000286388		lncRNA	chr5	345197	2345197	chr5:1345359:A:G	0.311918	-0.81097	1.4526e-16	3.62212e-12	1.77438e-10
Th17	ENSG00000286545		lncRNA	chr2	111239621	113239621	chr2:112476739:C:T	0.111744	0.532948	3.31319e-06	0.00311468	0.0220828
Th17	ENSG00000286619		lncRNA	chr1	204813322	206813322	chr1:205805711:T:C	0.411852	0.953926	7.37003e-23	3.35247e-18	3.91251e-16
Th17	ENSG00000286909		lncRNA	chr3	196651482	198651482	chr3:197636733:T:C	0.114079	-0.606724	2.57933e-06	0.00261916	0.0190693
Th17	ENSG00000286931		lncRNA	chr14	23007060	25007060	chr14:23960400:C:T	0.151135	-0.635614	4.53798e-08	8.32692e-05	0.000930734
Th17	ENSG00000286940	MICB-DT	lncRNA	chr6	30494935	32494935	chr6:31506223:G:A	0.180626	-0.643673	1.64159e-09	2.09188e-05	0.000276992
Th17	ENSG00000287104		lncRNA	chr4	5987036	7987036	chr4:7019484:T:G	0.168342	0.609662	6.62289e-09	2.48835e-05	0.000324083
Th17	ENSG00000287151	C2orf27A	lncRNA	chr2	130682475	132682475	chr2:131682500:G:C	0.299295	0.852582	7.82005e-16	7.39526e-12	3.4254e-10
Th17	ENSG00000287263		lncRNA	chr5	41993340	43993340	chr5:42998542:GA:G	0.201913	-0.714255	1.40063e-10	3.42388e-07	6.99102e-06
Th17	ENSG00000287382		lncRNA	chr4	54947996	56947996	chr4:56305663:G:C	0.104125	-0.640715	7.47638e-06	0.00830706	0.0489781
Th17	ENSG00000287426		lncRNA	chr11	128814690	130814690	chr11:129842085:T:C	0.148951	0.581757	5.78e-08	0.000111633	0.00121137
Th17	ENSG00000287504		lncRNA	chr4	151116497	153116497	chr4:152101223:G:A	0.150323	-0.60276	4.96516e-08	6.5812e-05	0.000760604
Th17	ENSG00000287858		lncRNA	chr2	196640441	198640441	chr2:197640744:C:T	0.110039	0.507363	3.97651e-06	0.00256628	0.0187646
Th17	ENSG00000288075		lncRNA	chr4	8381269	10381269	chr4:9098047:A:G	0.136807	0.942505	2.19885e-07	0.000240454	0.00240332
Th17	ENSG00000288349		processed_pseudogene	chr5	69778475	71778475	chr5:70951681:C:T	0.0921644	0.493429	2.65972e-05	0.00374483	0.0257976
Th17	ENSG00000288598		lncRNA	chr13	40517168	42517168	chr13:41570344:T:C	0.128936	0.613621	5.1867e-07	0.00065973	0.00580872
Th17	ENSG00000288701	PRRC2B	protein_coding	chr9	130394086	132394086	chr9:131517543:C:T	0.187087	0.711681	7.82499e-10	2.69019e-06	4.48513e-05
Th17	ENSG00000288722	F8A1	protein_coding	chrX	153886355	155886355	chrX:155546989:A:G	0.0895162	0.427464	3.5181e-05	0.00753822	0.0452747
Th17	ENSG00000288752		lncRNA	chr8	97045656	99045656	chr8:98047971:C:G	0.125504	0.5411	7.52606e-07	0.000889114	0.00745349
Th17	ENSG00000288756		lncRNA	chr8	76000177	78000177	chr8:77080959:C:T	0.170833	-0.624119	4.99828e-09	8.97538e-06	0.000131417
Th17	ENSG00000288782		lncRNA	chr8	1203339	3203339	chr8:2155638:C:G	0.235897	1.04253	2.42596e-12	2.90155e-08	7.36458e-07
Th17	ENSG00000288813		lncRNA	chr6	30272240	32272240	chr6:31276305:C:T	0.2519	0.969925	3.38919e-13	1.81093e-08	4.84431e-07
Th17	ENSG00000288839		lncRNA	chr18	12744159	14744159	chr18:13771220:TAAAAAA:T	0.258951	-0.72676	1.40614e-13	1.01669e-09	3.44804e-08
Th17	ENSG00000288882		lncRNA	chr7	141716831	143716831	chr7:142710403:G:A	0.135638	0.555089	2.49884e-07	0.000255629	0.00253372
Th17	ENSG00000288884		lncRNA	chr7	127661095	129661095	chr7:128596163:C:T	0.202699	-0.824196	1.2775e-10	4.34414e-07	8.66204e-06
Th17	ENSG00000288899		lncRNA	chr19	56297511	58297511	chr19:57310036:C:T	0.164599	-0.545292	1.00948e-08	2.81767e-05	0.000362218
Th17	ENSG00000288953		lncRNA	chr19	51700660	53700660	chr19:52698213:G:A	0.132199	0.630811	3.63675e-07	0.000970514	0.00805644
Th17	ENSG00000288994		lncRNA	chr2	37343179	39343179	chr2:38337902:G:C	0.111439	-0.538653	3.42321e-06	0.00426784	0.0287029
Th17	ENSG00000289009		lncRNA	chr21	43874027	45874027	chr21:44984812:C:T	0.107497	0.816565	5.21821e-06	0.0075564	0.0453382
Th17	ENSG00000289023		lncRNA	chr16	9392338	11392338	chr16:10438643:A:G	0.133081	0.676814	3.30331e-07	0.000742922	0.00640848
Th17	ENSG00000289108		lncRNA	chr7	64252413	66252413	chr7:65017601:C:T	0.100184	-0.452288	1.13709e-05	0.00444744	0.0296262
Th17	ENSG00000289212		lncRNA	chr1	76219520	78219520	chr1:78152801:A:G	0.107376	-0.502101	5.28623e-06	0.00484556	0.0318329
Th17	ENSG00000289292		lncRNA	chr22	39684935	41684935	chr22:40699954:T:C	0.170339	-0.67118	5.286e-09	6.53388e-06	9.88296e-05
Th17	ENSG00000289391		lncRNA	chr11	120418874	122418874	chr11:121422460:CT:C	0.110487	-0.471793	3.79057e-06	0.00391426	0.0267481
Th17	ENSG00000289393		lncRNA	chr4	55467578	57467578	chr4:57335617:T:C	0.113625	0.70618	2.70815e-06	0.00433718	0.0290848
Th17	ENSG00000289463		lncRNA	chr2	70419974	72419974	chr2:71312491:GATAAC:G	0.13002	0.619076	4.60988e-07	0.000778496	0.00665267
Th17	ENSG00000289480		lncRNA	chr4	81349441	83349441	chr4:82369575:C:CTCTA	0.167595	-0.607126	7.20493e-09	1.28957e-05	0.000180995
Th17	ENSG00000289495		lncRNA	chr14	21229656	23229656	chr14:22225436:T:C	0.128012	0.506143	5.73385e-07	0.00105769	0.00865934
Th17	ENSG00000289504		lncRNA	chr3	49651279	51651279	chr3:50742383:C:T	0.242468	0.983952	1.08619e-12	4.54531e-09	1.34595e-07
Th17	ENSG00000289515		lncRNA	chr4	75306529	77306529	chr4:76430557:A:C	0.147484	0.564959	6.79787e-08	0.000131489	0.00140129
Th17	ENSG00000289516		lncRNA	chr12	131956528	133956528	chr12:133100829:TG:T	0.104048	0.721346	7.53807e-06	0.00698191	0.0426435
Th17	ENSG00000289520		lncRNA	chr4	175341098	177341098	chr4:176340587:T:A	0.382216	0.917587	6.86714e-21	3.73826e-16	3.22849e-14
Th17	ENSG00000289594		lncRNA	chr13	99675060	101675060	chr13:100719133:G:A	0.264645	0.801375	6.87047e-14	5.46705e-10	1.89736e-08
Th17	ENSG00000289614		lncRNA	chr1	148176910	150176910	chr1:148948736:C:T	0.0839927	-0.433412	6.29664e-05	0.00302385	0.0215801
Th2	ENSG00000002586	CD99	protein_coding	chrX	1691295	3691295	chrX:2692243:CATGTTATAAATTCTTTTTT:C	0.259958	-0.824693	5.76273e-14	4.77569e-10	1.25214e-08
Th2	ENSG00000002919	SNX11	protein_coding	chr17	47107766	49107766	chr17:48047829:C:T	0.340345	-0.969903	1.02277e-18	5.35954e-14	2.58464e-12
Th2	ENSG00000002933	TMEM176A	protein_coding	chr7	149800769	151800769	chr7:150783999:C:A	0.213257	-0.680166	1.99553e-11	7.41459e-08	1.34587e-06
Th2	ENSG00000003056	M6PR	protein_coding	chr12	7949645	9949645	chr12:8956278:G:A	0.130248	0.523184	3.13288e-07	0.000453959	0.00360678
Th2	ENSG00000003249	DBNDD1	protein_coding	chr16	89019456	91019456	chr16:89988610:T:C	0.121538	0.498551	8.25443e-07	0.00104585	0.00756099
Th2	ENSG00000003393	ALS2	protein_coding	chr2	200780933	202780933	chr2:201730185:A:G	0.102639	-0.656284	6.59822e-06	0.00459952	0.0265109
Th2	ENSG00000003400	CASP10	protein_coding	chr2	200183141	202183141	chr2:201237962:A:G	0.116114	0.488058	1.50365e-06	0.00179572	0.0120586
Th2	ENSG00000004534	RBM6	protein_coding	chr3	48940150	50940150	chr3:50108661:T:A	0.200374	0.618438	9.46273e-11	1.96184e-07	3.30198e-06
Th2	ENSG00000005020	SKAP2	protein_coding	chr7	25864590	27864590	chr7:26860737:C:A	0.274617	0.852007	8.55915e-15	1.53272e-10	4.43921e-09
Th2	ENSG00000005059	MCUB	protein_coding	chr4	108560246	110560246	chr4:109048448:A:G	0.098032	0.454209	1.09044e-05	0.00925319	0.0464367
Th2	ENSG00000005075	POLR2J	protein_coding	chr7	101478922	103478922	chr7:102445949:C:T	0.120227	-0.525664	9.54417e-07	0.000877111	0.00648006
Th2	ENSG00000005249	PRKAR2B	protein_coding	chr7	106044705	108044705	chr7:106060842:A:G	0.103204	0.465126	6.20385e-06	0.00624567	0.0342398
Th2	ENSG00000005801	ZNF195	protein_coding	chr11	2379146	4379146	chr11:3356833:G:A	0.133198	0.671135	2.25268e-07	0.00047399	0.00374074
Th2	ENSG00000006282	SPATA20	protein_coding	chr17	49547174	51547174	chr17:50547162:A:C	0.448509	-0.952732	4.36739e-26	3.28205e-21	4.08741e-19
Th2	ENSG00000006453	BAIAP2L1	protein_coding	chr7	97401090	99401090	chr7:98270465:C:T	0.122483	-0.497971	7.43325e-07	0.000786289	0.00587529
Th2	ENSG00000006555	TTC22	protein_coding	chr1	53801323	55801323	chr1:54781424:G:A	0.10446	0.61178	5.40759e-06	0.00651479	0.0353079
Th2	ENSG00000006744	ELAC2	protein_coding	chr17	12018027	14018027	chr17:12990883:C:A	0.123923	0.552476	6.33561e-07	0.00116501	0.00833058
Th2	ENSG00000007129	CEACAM21	protein_coding	chr19	40576166	42576166	chr19:41543459:G:A	0.176374	-0.911073	1.62029e-09	2.84899e-06	3.78536e-05
Th2	ENSG00000007516	BAIAP3	protein_coding	chr16	333645	2333645	chr16:1331916:C:A	0.113315	-0.798122	2.04696e-06	0.00367976	0.022151
Th2	ENSG00000007541	PIGQ	protein_coding	chr16	-430032	1569968	chr16:622799:T:C	0.193197	0.702656	2.23033e-10	7.44831e-07	1.10819e-05
Th2	ENSG00000008311	AASS	protein_coding	chr7	121144249	123144249	chr7:122085907:A:G	0.103385	-0.785073	6.08207e-06	0.00462733	0.0266451
Th2	ENSG00000008405	CRY1	protein_coding	chr12	106093549	108093549	chr12:107090110:G:T	0.112746	0.510409	2.17919e-06	0.0022176	0.0143735
Th2	ENSG00000008517	IL32	protein_coding	chr16	2065640	4065640	chr16:3065627:A:C	0.142425	0.561168	7.98448e-08	0.000149061	0.0013183
Th2	ENSG00000010030	ETV7	protein_coding	chr6	35387669	37387669	chr6:36396042:C:T	0.138193	0.559572	1.28631e-07	0.000247258	0.00208081
Th2	ENSG00000010165	METTL13	protein_coding	chr1	170781660	172781660	chr1:171814092:T:TG	0.148629	0.543739	3.95507e-08	6.29123e-05	0.000610424
Th2	ENSG00000010292	NCAPD2	protein_coding	chr12	5494102	7494102	chr12:6454233:C:G	0.140304	-0.753761	1.01422e-07	0.000146671	0.00130016
Th2	ENSG00000010361	FUZ	protein_coding	chr19	48813292	50813292	chr19:49813497:C:T	0.103921	-0.506527	5.73582e-06	0.00743752	0.039053
Th2	ENSG00000010626	LRRC23	protein_coding	chr12	5904822	7904822	chr12:6899827:A:T	0.26974	0.80164	1.62076e-14	1.63331e-10	4.70018e-09
Th2	ENSG00000010810	FYN	protein_coding	chr6	110873452	112873452	chr6:111760532:C:T	0.116491	-0.490314	1.44242e-06	0.00139039	0.0096954
Th2	ENSG00000013288	MAN2B2	protein_coding	chr4	5575189	7575189	chr4:6610086:T:C	0.140425	-0.723802	1.00054e-07	0.000376475	0.00305283
Th2	ENSG00000013306	SLC25A39	protein_coding	chr17	43324823	45324823	chr17:43727891:G:A	0.105848	-0.470927	4.64583e-06	0.00485415	0.027681
Th2	ENSG00000013573	DDX11	protein_coding	chr12	30073860	32073860	chr12:31069244:G:T	0.606464	-1.0729	6.30933e-40	1.64356e-32	9.23412e-30
Th2	ENSG00000013583	HEBP1	protein_coding	chr12	12000265	14000265	chr12:13002405:C:A	0.308289	-0.781903	9.28447e-17	1.55845e-12	6.19107e-11
Th2	ENSG00000013619	MAMLD1	protein_coding	chrX	149363317	151363317	chrX:150468531:C:T	0.103201	-0.562525	6.20558e-06	0.0040122	0.0237881
Th2	ENSG00000013725	CD6	protein_coding	chr11	59971680	61971680	chr11:61015130:TA:T	0.175463	1.09764	1.8021e-09	4.54104e-06	5.76105e-05
Th2	ENSG00000014919	COX15	protein_coding	chr10	98732127	100732127	chr10:99778753:T:C	0.121502	-0.586692	8.28785e-07	0.000776762	0.00581147
Th2	ENSG00000015133	CCDC88C	protein_coding	chr14	90417820	92417820	chr14:91448319:T:C	0.108288	0.643939	3.55609e-06	0.00460569	0.0265335
Th2	ENSG00000015532	XYLT2	protein_coding	chr17	49346126	51346126	chr17:50360787:G:A	0.26908	-0.860526	1.76646e-14	2.10609e-10	5.83306e-09
Th2	ENSG00000018610	STEEP1	protein_coding	chrX	118565409	120565409	chrX:119489417:G:A	0.177197	0.556305	1.47176e-09	2.33736e-06	3.15532e-05
Th2	ENSG00000021300	PLEKHB1	protein_coding	chr11	72646581	74646581	chr11:73640801:T:C	0.130109	0.785766	3.18197e-07	0.000328661	0.00268913
Th2	ENSG00000022267	FHL1	protein_coding	chrX	135197047	137197047	chrX:136146985:G:C	0.223438	0.727519	5.73662e-12	1.1213e-08	2.36668e-07
Th2	ENSG00000022556	NLRP2	protein_coding	chr19	53966374	55966374	chr19:54962842:G:A	0.237779	0.749145	9.65462e-13	6.91426e-09	1.52198e-07
Th2	ENSG00000023171	GRAMD1B	protein_coding	chr11	122430269	124430269	chr11:123460024:T:G	0.176833	0.71968	1.53562e-09	3.84235e-06	4.92763e-05
Th2	ENSG00000023191	RNH1	protein_coding	chr11	-492758	1507242	chr11:507447:C:T	0.11206	0.516235	2.34998e-06	0.00277641	0.0174428
Th2	ENSG00000025772	TOMM34	protein_coding	chr20	43960397	45960397	chr20:44960400:G:A	0.156593	-0.744433	1.59527e-08	3.23176e-05	0.000335653
Th2	ENSG00000026103	FAS	protein_coding	chr10	87990798	89990798	chr10:89000350:T:C	0.154426	0.576864	2.04373e-08	4.18711e-05	0.000425879
Th2	ENSG00000026297	RNASET2	protein_coding	chr6	165956550	167956550	chr6:166956409:C:A	0.598428	1.10394	4.24637e-39	1.19995e-32	7.07885e-30
Th2	ENSG00000026950	BTN3A1	protein_coding	chr6	25402275	27402275	chr6:26397345:T:C	0.169271	0.562346	3.70356e-09	1.03766e-05	0.00011921
Th2	ENSG00000029534	ANK1	protein_coding	chr8	40797622	42797622	chr8:41766587:C:T	0.169785	0.583613	3.48906e-09	8.18935e-06	9.62377e-05
Th2	ENSG00000030110	BAK1	protein_coding	chr6	32580276	34580276	chr6:33573730:A:G	0.175132	-0.672401	1.87307e-09	9.0613e-06	0.00010533
Th2	ENSG00000030419	IKZF2	protein_coding	chr2	212151612	214151612	chr2:213006170:C:T	0.116957	-0.481972	1.37011e-06	0.00147365	0.0101323
Th2	ENSG00000032742	IFT88	protein_coding	chr13	19567157	21567157	chr13:20548026:A:G	0.171666	0.554525	2.8045e-09	6.99973e-06	8.41863e-05
Th2	ENSG00000033178	UBA6	protein_coding	chr4	66701155	68701155	chr4:67728547:G:A	0.155307	-0.574148	1.84811e-08	3.5442e-05	0.000364255
Th2	ENSG00000034053	APBA2	protein_coding	chr15	27885974	29885974	chr15:28945999:T:C	0.108067	0.622365	3.64331e-06	0.00220125	0.0142858
Th2	ENSG00000035115	SH3YL1	protein_coding	chr2	-735968	1264032	chr2:264621:A:C	0.406825	-1.05344	4.32035e-23	1.92904e-17	1.43144e-15
Th2	ENSG00000036448	MYOM2	protein_coding	chr8	1045046	3045046	chr8:2125316:G:A	0.395747	1.1857	2.49301e-22	2.63622e-17	1.89656e-15
Th2	ENSG00000037280	FLT4	protein_coding	chr5	179649600	181649600	chr5:180536034:T:C	0.158974	-0.817681	1.21442e-08	3.5153e-05	0.0003616
Th2	ENSG00000037474	NSUN2	protein_coding	chr5	5633044	7633044	chr5:6615615:GC:G	0.186824	-0.717485	4.74752e-10	1.93974e-06	2.6458e-05
Th2	ENSG00000038002	AGA	protein_coding	chr4	176442437	178442437	chr4:177435307:T:C	0.236967	-0.772027	1.06894e-12	6.46304e-09	1.43067e-07
Th2	ENSG00000041353	RAB27B	protein_coding	chr18	53828477	55828477	chr18:54638447:C:T	0.098391	0.60845	1.04864e-05	0.00742899	0.0390256
Th2	ENSG00000041357	PSMA4	protein_coding	chr15	77540444	79540444	chr15:78515893:A:T	0.224439	-0.68366	5.07094e-12	3.05037e-08	5.96849e-07
Th2	ENSG00000041515	MYO16	protein_coding	chr13	107629611	109629611	chr13:108343101:T:C	0.353665	0.979717	1.47545e-19	5.92546e-15	3.19233e-13
Th2	ENSG00000042493	CAPG	protein_coding	chr2	84410366	86410366	chr2:85412294:T:C	0.342216	0.92867	7.81034e-19	2.26649e-14	1.15763e-12
Th2	ENSG00000044115	CTNNA1	protein_coding	chr5	137753425	139753425	chr5:138708000:A:C	0.179431	-0.699079	1.13315e-09	1.86729e-06	2.57677e-05
Th2	ENSG00000046647	GEMIN8	protein_coding	chrX	13029892	15029892	chrX:13967723:T:C	0.248583	-0.601337	2.46999e-13	1.0548e-09	2.65355e-08
Th2	ENSG00000046651	OFD1	protein_coding	chrX	12734748	14734748	chrX:13741340:G:T	0.157991	-0.593218	1.35933e-08	2.30938e-05	0.000246583
Th2	ENSG00000047579	DTNBP1	protein_coding	chr6	14663028	16663028	chr6:15684253:G:A	0.118	0.727026	1.22099e-06	0.00151437	0.010382
Th2	ENSG00000047644	WWC3	protein_coding	chrX	9015254	11015254	chrX:10111156:G:A	0.195325	-0.728063	1.73087e-10	3.83581e-07	6.02624e-06
Th2	ENSG00000047849	MAP4	protein_coding	chr3	47016416	49016416	chr3:47571812:G:T	0.158941	-0.58159	1.21897e-08	8.50906e-06	9.9598e-05
Th2	ENSG00000048544	MRPS10	protein_coding	chr6	41217861	43217861	chr6:42196101:A:T	0.155165	0.600696	1.87837e-08	3.62765e-05	0.000372507
Th2	ENSG00000049192	ADAMTS6	protein_coding	chr5	64481920	66481920	chr5:65546227:T:G	0.115184	0.458054	1.66601e-06	0.0017311	0.011718
Th2	ENSG00000049239	H6PD	protein_coding	chr1	8234774	10234774	chr1:9267328:T:G	0.110472	-0.4958	2.79806e-06	0.00341587	0.0208066
Th2	ENSG00000049246	PER3	protein_coding	chr1	6784291	8784291	chr1:7802261:G:GT	0.112058	0.682825	2.35045e-06	0.00300923	0.0186866
Th2	ENSG00000049247	UTS2	protein_coding	chr1	6853065	8853065	chr1:7883845:C:CT	0.12845	0.91296	3.82868e-07	0.000648745	0.00494461
Th2	ENSG00000049759	NEDD4L	protein_coding	chr18	57044226	59044226	chr18:58317892:A:G	0.178101	-0.577613	1.32401e-09	3.85879e-06	4.94334e-05
Th2	ENSG00000050130	JKAMP	protein_coding	chr14	58484517	60484517	chr14:59567174:T:C	0.100458	0.996735	8.37162e-06	0.0082636	0.0424837
Th2	ENSG00000051620	HEBP2	protein_coding	chr6	137404223	139404223	chr6:138394967:T:A	0.115893	-1.12119	1.54084e-06	0.00202709	0.0133315
Th2	ENSG00000052126	PLEKHA5	protein_coding	chr12	18129733	20129733	chr12:19172693:G:T	0.198523	-0.859094	1.18123e-10	5.82317e-07	8.89962e-06
Th2	ENSG00000053108	FSTL4	protein_coding	chr5	132612541	134612541	chr5:133581415:C:T	0.242404	0.823453	5.39856e-13	2.65614e-09	6.19341e-08
Th2	ENSG00000054219	LY75	protein_coding	chr2	158904756	160904756	chr2:159903827:G:A	0.189967	0.623569	3.27284e-10	1.31977e-06	1.87156e-05
Th2	ENSG00000055211	GINM1	protein_coding	chr6	148566375	150566375	chr6:149563244:T:C	0.101006	-0.477555	7.88613e-06	0.00986477	0.0489858
Th2	ENSG00000057252	SOAT1	protein_coding	chr1	178293797	180293797	chr1:179369192:C:T	0.147714	-1.19938	4.38825e-08	7.7899e-05	0.000739418
Th2	ENSG00000057608	GDI2	protein_coding	chr10	4813434	6813434	chr10:5813440:G:C	0.297749	-0.961804	3.91201e-16	8.22783e-12	2.97781e-10
Th2	ENSG00000059122	FLYWCH1	protein_coding	chr16	1911931	3911931	chr16:2936322:T:C	0.358059	0.912961	7.7243e-20	1.60287e-15	9.5033e-14
Th2	ENSG00000059378	PARP12	protein_coding	chr7	139062951	141062951	chr7:140069006:T:C	0.112161	0.484834	2.32416e-06	0.00229495	0.0147962
Th2	ENSG00000061987	MON2	protein_coding	chr12	61466826	63466826	chr12:62543609:C:T	0.128009	0.546806	4.02181e-07	0.000518437	0.00405894
Th2	ENSG00000063854	HAGH	protein_coding	chr16	826825	2826825	chr16:1844911:C:T	0.299379	0.779101	3.13607e-16	4.14297e-12	1.54687e-10
Th2	ENSG00000064012	CASP8	protein_coding	chr2	200260536	202260536	chr2:201258707:C:T	0.239586	0.741044	7.69657e-13	4.23183e-09	9.58341e-08
Th2	ENSG00000064419	TNPO3	protein_coding	chr7	128055111	130055111	chr7:128056056:T:C	0.116437	-1.25486	1.45106e-06	0.0017663	0.0119165
Th2	ENSG00000064666	CNN2	protein_coding	chr19	26608	2026608	chr19:1026478:G:T	0.327241	-0.796668	6.62278e-18	9.29054e-14	4.36714e-12
Th2	ENSG00000064687	ABCA7	protein_coding	chr19	40107	2040107	chr19:1038290:A:C	0.210698	-1.13605	2.72369e-11	1.45608e-07	2.50068e-06
Th2	ENSG00000064787	BCAS1	protein_coding	chr20	53070594	55070594	chr20:54011393:AAAAC:A	0.102609	0.45451	6.62009e-06	0.00957534	0.047689
Th2	ENSG00000064886	CHI3L2	protein_coding	chr1	110227713	112227713	chr1:111225954:G:A	0.179647	0.648639	1.10479e-09	3.26732e-06	4.26907e-05
Th2	ENSG00000064995	TAF11	protein_coding	chr6	33888042	35888042	chr6:35171285:G:A	0.119164	-0.89005	1.07357e-06	0.00123593	0.00877917
Th2	ENSG00000065060	UHRF1BP1	protein_coding	chr6	33792083	35792083	chr6:34772098:A:G	0.111096	0.459733	2.61279e-06	0.0030891	0.0191122
Th2	ENSG00000065154	OAT	protein_coding	chr10	123418923	125418923	chr10:124409701:A:G	0.213742	-0.953986	1.88109e-11	9.76771e-08	1.73562e-06
Th2	ENSG00000065268	WDR18	protein_coding	chr19	-15655	1984345	chr19:987817:T:A	0.186707	0.901612	4.81367e-10	1.92899e-06	2.63723e-05
Th2	ENSG00000065457	ADAT1	protein_coding	chr16	74623281	76623281	chr16:75554068:A:G	0.236773	0.833255	1.0952e-12	9.7958e-09	2.08999e-07
Th2	ENSG00000065675	PRKCQ	protein_coding	chr10	5580276	7580276	chr10:6586262:G:A	0.149703	-0.730314	3.50067e-08	0.000102436	0.000950156
Th2	ENSG00000066084	DIP2B	protein_coding	chr12	49504985	51504985	chr12:50489104:T:G	0.106515	-0.48559	4.31848e-06	0.00260258	0.0165001
Th2	ENSG00000066379	POLR1H	protein_coding	chr6	29061265	31061265	chr6:30064306:T:A	0.112964	0.884333	2.12748e-06	0.00314384	0.0193797
Th2	ENSG00000066923	STAG3	protein_coding	chr7	99177918	101177918	chr7:100094971:G:A	0.178109	0.630594	1.32284e-09	3.43702e-06	4.46116e-05
Th2	ENSG00000067064	IDI1	protein_coding	chr10	49119	2049119	chr10:1034850:G:C	0.144143	-0.560391	6.57609e-08	0.000145599	0.0012926
Th2	ENSG00000067840	PDZD4	protein_coding	chrX	152830544	154830544	chrX:153822764:C:T	0.141091	-0.525648	9.28133e-08	9.96247e-05	0.000926994
Th2	ENSG00000067992	PDK3	protein_coding	chrX	23465286	25465286	chrX:24549602:G:C	0.307065	-0.777178	1.09833e-16	1.67238e-12	6.57723e-11
Th2	ENSG00000068305	MEF2A	protein_coding	chr15	98565984	100565984	chr15:100462533:G:A	0.121545	-0.530928	8.24816e-07	0.00173368	0.0117288
Th2	ENSG00000069188	SDK2	protein_coding	chr17	72644445	74644445	chr17:73591438:G:A	0.15006	-0.890767	3.36173e-08	8.43403e-05	0.000794804
Th2	ENSG00000069424	KCNAB2	protein_coding	chr1	5045888	7045888	chr1:6027949:G:A	0.235466	-0.705901	1.28967e-12	5.49741e-09	1.2215e-07
Th2	ENSG00000069966	GNB5	protein_coding	chr15	51191392	53191392	chr15:52159687:G:A	0.109226	0.735068	3.20841e-06	0.00315436	0.0194257
Th2	ENSG00000069998	HDHD5	protein_coding	chr22	16159277	18159277	chr22:17159509:G:GGGC	0.15652	0.604699	1.60879e-08	2.84387e-05	0.000297725
Th2	ENSG00000070018	LRP6	protein_coding	chr12	11267044	13267044	chr12:12277181:A:T	0.127412	0.564077	4.29811e-07	0.000872857	0.00645672
Th2	ENSG00000070087	PFN2	protein_coding	chr3	148970895	150970895	chr3:149890484:T:C	0.15442	0.573227	2.04521e-08	4.46079e-05	0.000449453
Th2	ENSG00000070526	ST6GALNAC1	protein_coding	chr17	75643757	77643757	chr17:76660778:C:T	0.40774	0.947593	3.73269e-23	1.81312e-18	1.53901e-16
Th2	ENSG00000070718	AP3M2	protein_coding	chr8	41153063	43153063	chr8:42180112:C:T	0.102165	-0.610311	6.94863e-06	0.00468793	0.0269546
Th2	ENSG00000070756	PABPC1	protein_coding	chr8	99722088	101722088	chr8:100738273:G:C	0.135636	0.689183	1.71427e-07	0.00021917	0.00186169
Th2	ENSG00000070759	TESK2	protein_coding	chr1	44491163	46491163	chr1:45773171:C:T	0.107433	-0.852042	3.90568e-06	0.00242343	0.0154892
Th2	ENSG00000070831	CDC42	protein_coding	chr1	21052709	23052709	chr1:22147165:T:C	0.219687	-0.656051	9.09658e-12	6.16813e-08	1.13711e-06
Th2	ENSG00000070882	OSBPL3	protein_coding	chr7	23980178	25980178	chr7:25031244:G:A	0.122104	-0.504105	7.7522e-07	0.00141362	0.00979371
Th2	ENSG00000071051	NCK2	protein_coding	chr2	104744912	106744912	chr2:105830218:T:C	0.108011	-0.503397	3.66593e-06	0.00472542	0.0270778
Th2	ENSG00000071462	BUD23	protein_coding	chr7	72683597	74683597	chr7:73685935:CA:C	0.105845	0.478072	4.64719e-06	0.00290745	0.0181444
Th2	ENSG00000071894	CPSF1	protein_coding	chr8	143409335	145409335	chr8:144399893:C:T	0.103545	0.473764	5.97667e-06	0.00459774	0.0265109
Th2	ENSG00000072071	ADGRL1	protein_coding	chr19	13206169	15206169	chr19:14547343:CTATTTTATTT:C	0.107171	-0.600088	4.01941e-06	0.00672099	0.0360774
Th2	ENSG00000072110	ACTN1	protein_coding	chr14	67979302	69979302	chr14:68979396:C:A	0.0998489	-0.557888	8.94637e-06	0.00942895	0.047139
Th2	ENSG00000072163	LIMS2	protein_coding	chr2	126675530	128675530	chr2:127635072:G:T	0.15277	-0.816877	2.46889e-08	4.3681e-05	0.000441622
Th2	ENSG00000072274	TFRC	protein_coding	chr3	195082090	197082090	chr3:196179876:A:G	0.128373	-0.577447	3.86199e-07	0.00073724	0.00555452
Th2	ENSG00000072736	NFATC3	protein_coding	chr16	67085370	69085370	chr16:68216664:T:TG	0.133703	0.734785	2.129e-07	0.000179275	0.00155414
Th2	ENSG00000072756	TRNT1	protein_coding	chr3	2126940	4126940	chr3:3197324:C:T	0.106885	-0.634432	4.14701e-06	0.00933114	0.0467881
Th2	ENSG00000072858	SIDT1	protein_coding	chr3	112532555	114532555	chr3:113540566:G:A	0.114452	0.484813	1.80602e-06	0.00184184	0.0123192
Th2	ENSG00000072864	NDE1	protein_coding	chr16	14650245	16650245	chr16:15726440:C:T	0.0981283	0.482407	1.07906e-05	0.00757653	0.0396242
Th2	ENSG00000072958	AP1M1	protein_coding	chr19	15197911	17197911	chr19:16244647:G:A	0.136512	0.589337	1.55364e-07	0.000266054	0.00222628
Th2	ENSG00000073050	XRCC1	protein_coding	chr19	42575527	44575527	chr19:43532187:CCTGA:C	0.186954	-0.583899	4.67525e-10	1.78914e-06	2.47957e-05
Th2	ENSG00000073536	NLE1	protein_coding	chr17	34142303	36142303	chr17:35157072:AC:A	0.198269	1.02904	1.21774e-10	6.19515e-07	9.4072e-06
Th2	ENSG00000073584	SMARCE1	protein_coding	chr17	39647818	41647818	chr17:40625921:A:ACTG	0.222055	0.687239	6.80088e-12	2.83016e-08	5.55605e-07
Th2	ENSG00000073605	GSDMB	protein_coding	chr17	38918635	40918635	chr17:39926578:T:C	0.163738	-0.893433	7.0208e-09	1.15491e-05	0.000131401
Th2	ENSG00000073670	ADAM11	protein_coding	chr17	43758988	45758988	chr17:43907481:C:G	0.100069	0.796897	8.73464e-06	0.00731773	0.0385613
Th2	ENSG00000074201	CLNS1A	protein_coding	chr11	76637794	78637794	chr11:77784599:C:T	0.138347	0.841072	1.26423e-07	0.000122839	0.00110889
Th2	ENSG00000075142	SRI	protein_coding	chr7	87220038	89220038	chr7:88206154:G:A	0.163646	0.579568	7.09583e-09	1.44756e-05	0.000161276
Th2	ENSG00000075239	ACAT1	protein_coding	chr11	107121567	109121567	chr11:108145773:G:A	0.223584	0.908712	5.63428e-12	2.45562e-08	4.87758e-07
Th2	ENSG00000075275	CELSR1	protein_coding	chr22	45537620	47537620	chr22:46364189:C:T	0.248796	1.07769	2.40399e-13	2.61772e-09	6.14023e-08
Th2	ENSG00000075826	SEC31B	protein_coding	chr10	99519861	101519861	chr10:100440740:T:C	0.136247	0.590743	1.60065e-07	0.000236966	0.0019999
Th2	ENSG00000075884	ARHGAP15	protein_coding	chr2	142129419	144129419	chr2:143254426:A:G	0.175101	-0.818807	1.87993e-09	3.51392e-06	4.55096e-05
Th2	ENSG00000076248	UNG	protein_coding	chr12	108097597	110097597	chr12:109123231:G:A	0.184278	-0.772938	6.41112e-10	1.63456e-06	2.2823e-05
Th2	ENSG00000076554	TPD52	protein_coding	chr8	79171564	81171564	chr8:80152174:GC:G	0.21784	0.736969	1.14057e-11	4.51228e-08	8.60072e-07
Th2	ENSG00000076770	MBNL3	protein_coding	chrX	131489038	133489038	chrX:133368992:G:A	0.107409	0.925019	3.91596e-06	0.00139217	0.00970208
Th2	ENSG00000076924	XAB2	protein_coding	chr19	6629545	8629545	chr19:7611031:C:G	0.616564	1.29582	5.43231e-41	4.07824e-35	3.70134e-32
Th2	ENSG00000076944	STXBP2	protein_coding	chr19	6637110	8637110	chr19:7645900:TC:T	0.137818	-0.567701	1.3417e-07	0.000372002	0.00301863
Th2	ENSG00000077232	DNAJC10	protein_coding	chr2	181716257	183716257	chr2:182713491:T:C	0.133332	0.561595	2.21927e-07	0.000279489	0.00232879
Th2	ENSG00000077549	CAPZB	protein_coding	chr1	18485539	20485539	chr1:19342741:A:G	0.307824	-0.870764	9.89714e-17	2.35118e-12	9.00668e-11
Th2	ENSG00000077684	JADE1	protein_coding	chr4	127809700	129809700	chr4:128817011:G:A	0.125869	0.541612	5.10362e-07	0.000471037	0.00372491
Th2	ENSG00000077782	FGFR1	protein_coding	chr8	37468635	39468635	chr8:38482636:G:C	0.157891	-0.553772	1.37491e-08	1.9324e-05	0.00020917
Th2	ENSG00000077984	CST7	protein_coding	chr20	23949269	25949269	chr20:24954334:C:T	0.168455	-0.945521	4.07074e-09	5.2998e-06	6.62395e-05
Th2	ENSG00000078124	ACER3	protein_coding	chr11	75860918	77860918	chr11:76943733:C:G	0.168168	-0.66738	4.20823e-09	7.75217e-06	9.16478e-05
Th2	ENSG00000078596	ITM2A	protein_coding	chrX	78367334	80367334	chrX:79352451:G:A	0.328265	-0.768854	5.73107e-18	2.1909e-13	9.68146e-12
Th2	ENSG00000078699	CBFA2T2	protein_coding	chr20	32490096	34490096	chr20:33700110:T:C	0.0961171	0.481529	1.34303e-05	0.00831945	0.0427144
Th2	ENSG00000078747	ITCH	protein_coding	chr20	33363273	35363273	chr20:34336065:G:A	0.231371	-0.703549	2.14899e-12	1.76955e-08	3.61643e-07
Th2	ENSG00000078804	TP53INP2	protein_coding	chr20	33704344	35704344	chr20:35151451:T:A	0.108701	0.974025	3.39861e-06	0.00163078	0.0110835
Th2	ENSG00000078814	MYH7B	protein_coding	chr20	33955868	35955868	chr20:35205356:C:A	0.0936328	0.444722	1.75915e-05	0.00544825	0.0305704
Th2	ENSG00000079332	SAR1A	protein_coding	chr10	69170514	71170514	chr10:70150907:C:T	0.609287	1.17058	3.19924e-40	5.87245e-34	4.33041e-31
Th2	ENSG00000079459	FDFT1	protein_coding	chr8	10802741	12802741	chr8:11820396:A:C	0.54077	-1.15014	1.33886e-33	1.79573e-25	3.7834e-23
Th2	ENSG00000079691	CARMIL1	protein_coding	chr6	24279374	26279374	chr6:25405803:T:C	0.295664	0.878582	5.18673e-16	1.67901e-11	5.7587e-10
Th2	ENSG00000080371	RAB21	protein_coding	chr12	70754863	72754863	chr12:71795114:T:A	0.116808	0.671324	1.3928e-06	0.00134416	0.00942876
Th2	ENSG00000080546	SESN1	protein_coding	chr6	108094846	110094846	chr6:108989393:C:A	0.213604	-0.924278	1.91292e-11	8.23205e-08	1.48285e-06
Th2	ENSG00000081665	ZNF506	protein_coding	chr19	18821750	20821750	chr19:19835828:A:G	0.153523	0.671965	2.26579e-08	4.4713e-05	0.000450128
Th2	ENSG00000082397	EPB41L3	protein_coding	chr18	4543997	6543997	chr18:5452782:TTGTGTG:T	0.178295	-0.594301	1.29426e-09	4.52234e-06	5.7435e-05
Th2	ENSG00000082805	ERC1	protein_coding	chr12	-8777	1991223	chr12:1070875:G:C	0.187712	-0.725657	4.27438e-10	1.57618e-06	2.20863e-05
Th2	ENSG00000082898	XPO1	protein_coding	chr2	60538356	62538356	chr2:61573232:T:C	0.336877	0.857389	1.6826e-18	9.39143e-14	4.39704e-12
Th2	ENSG00000083097	DOP1A	protein_coding	chr6	82067671	84067671	chr6:83063330:C:T	0.13863	-0.7756	1.22463e-07	0.000139503	0.00124163
Th2	ENSG00000083454	P2RX5	protein_coding	chr17	2696155	4696155	chr17:3713618:C:T	0.107493	-0.464775	3.87989e-06	0.00707108	0.0375297
Th2	ENSG00000083845	RPS5	protein_coding	chr19	57387269	59387269	chr19:58393742:T:G	0.239008	-0.772891	8.27526e-13	4.96747e-09	1.11636e-07
Th2	ENSG00000084090	STARD7	protein_coding	chr2	95208827	97208827	chr2:96173311:C:A	0.111695	0.6601	2.44641e-06	0.00079102	0.00589943
Th2	ENSG00000084207	GSTP1	protein_coding	chr11	66583812	68583812	chr11:67575109:G:A	0.393667	-0.939043	3.45217e-22	3.27373e-17	2.34093e-15
Th2	ENSG00000085117	CD82	protein_coding	chr11	43565663	45565663	chr11:44615283:G:A	0.106058	0.706208	4.54043e-06	0.00622747	0.0341904
Th2	ENSG00000085224	ATRX	protein_coding	chrX	76786216	78786216	chrX:78652645:T:C	0.0773374	0.631062	0.000102369	0.00806031	0.041674
Th2	ENSG00000085377	PREP	protein_coding	chr6	104403082	106403082	chr6:105402971:C:A	0.110295	0.909527	2.85296e-06	0.00338393	0.0206392
Th2	ENSG00000085491	SLC25A24	protein_coding	chr1	107200343	109200343	chr1:108202312:G:A	0.227587	0.676573	3.43648e-12	1.34033e-08	2.80888e-07
Th2	ENSG00000085871	MGST2	protein_coding	chr4	138665819	140665819	chr4:139674497:T:G	0.216106	-0.691411	1.4099e-11	5.94124e-08	1.10391e-06
Th2	ENSG00000085982	USP40	protein_coding	chr2	232566782	234566782	chr2:233483363:T:G	0.148078	-0.689771	4.21044e-08	7.78653e-05	0.000739418
Th2	ENSG00000086061	DNAJA1	protein_coding	chr9	32025273	34025273	chr9:32961110:T:C	0.143506	0.584212	7.06666e-08	0.000133858	0.00119556
Th2	ENSG00000086062	B4GALT1	protein_coding	chr9	32167336	34167336	chr9:33111688:G:A	0.187337	-1.18793	4.46819e-10	1.36849e-06	1.93368e-05
Th2	ENSG00000086102	NFX1	protein_coding	chr9	32290516	34290516	chr9:33348505:GA:G	0.100086	0.473359	8.71815e-06	0.00921637	0.0463357
Th2	ENSG00000086189	DIMT1	protein_coding	chr5	61403905	63403905	chr5:61664717:T:G	0.101169	-0.477959	7.74673e-06	0.00644397	0.0350044
Th2	ENSG00000086967	MYBPC2	protein_coding	chr19	49432892	51432892	chr19:50482835:C:T	0.104973	-0.526394	5.11269e-06	0.00821128	0.0422878
Th2	ENSG00000087076	HSD17B14	protein_coding	chr19	47836491	49836491	chr19:48835841:T:C	0.125531	-0.560502	5.29898e-07	0.000806569	0.00600401
Th2	ENSG00000087077	TRIP6	protein_coding	chr7	99867387	101867387	chr7:100928185:A:G	0.123633	-0.682925	6.54279e-07	0.000930657	0.00683287
Th2	ENSG00000087086	FTL	protein_coding	chr19	47965309	49965309	chr19:48962469:A:G	0.195999	1.21919	1.59724e-10	5.69429e-07	8.71394e-06
Th2	ENSG00000088256	GNA11	protein_coding	chr19	2094362	4094362	chr19:3098247:A:G	0.10835	-0.52018	3.53188e-06	0.0066995	0.0359784
Th2	ENSG00000089012	SIRPG	protein_coding	chr20	657779	2657779	chr20:1645833:T:C	0.276454	0.801424	6.72239e-15	5.76247e-11	1.80822e-09
Th2	ENSG00000089022	MAPKAPK5	protein_coding	chr12	110842228	112842228	chr12:111110915:G:A	0.0971718	-0.972223	1.19747e-05	0.00439137	0.0255861
Th2	ENSG00000089063	TMEM230	protein_coding	chr20	4113076	6113076	chr20:5075551:C:T	0.353311	0.839663	1.55413e-19	4.41588e-15	2.40097e-13
Th2	ENSG00000089177	KIF16B	protein_coding	chr20	15573448	17573448	chr20:16564723:C:T	0.150553	-0.799953	3.17813e-08	7.87792e-05	0.000747172
Th2	ENSG00000089195	TRMT6	protein_coding	chr20	4950533	6950533	chr20:5805247:C:T	0.109403	0.570908	3.14652e-06	0.00444586	0.0258398
Th2	ENSG00000089199	CHGB	protein_coding	chr20	4911510	6911510	chr20:5804894:G:A	0.210426	0.768217	2.81477e-11	1.47483e-07	2.5292e-06
Th2	ENSG00000089335	ZNF302	protein_coding	chr19	33677678	35677678	chr19:34661829:AT:A	0.265973	-1.14514	2.64679e-14	1.5351e-10	4.43921e-09
Th2	ENSG00000089486	CDIP1	protein_coding	chr16	3538773	5538773	chr16:4475264:C:T	0.14641	-0.602354	5.08736e-08	0.00011718	0.00106596
Th2	ENSG00000089693	MLF2	protein_coding	chr12	5753141	7753141	chr12:6757661:T:G	0.114445	-0.502554	1.80749e-06	0.00271604	0.0171183
Th2	ENSG00000089737	DDX24	protein_coding	chr14	93081202	95081202	chr14:93778472:G:A	0.119139	0.512991	1.07655e-06	0.00194882	0.0129031
Th2	ENSG00000089775	ZBTB25	protein_coding	chr14	63503838	65503838	chr14:64496408:C:T	0.157116	-0.571584	1.50263e-08	2.91705e-05	0.000304845
Th2	ENSG00000089876	DHX32	protein_coding	chr10	124881292	126881292	chr10:125901780:G:A	0.253614	-0.721131	1.30096e-13	1.35319e-09	3.34275e-08
Th2	ENSG00000090020	SLC9A1	protein_coding	chr1	26155125	28155125	chr1:27183496:G:A	0.128734	-0.562794	3.70942e-07	0.000302498	0.00250108
Th2	ENSG00000090316	MAEA	protein_coding	chr4	289891	2289891	chr4:1330491:AT:A	0.128176	0.517612	3.94755e-07	0.00061044	0.00467987
Th2	ENSG00000090382	LYZ	protein_coding	chr12	68348381	70348381	chr12:69380783:A:G	0.168418	-0.643699	4.0881e-09	1.28902e-05	0.000145259
Th2	ENSG00000090487	SPG21	protein_coding	chr15	63989914	65989914	chr15:64992450:C:T	0.119755	0.47618	1.00561e-06	0.000697708	0.005286
Th2	ENSG00000090612	ZNF268	protein_coding	chr12	132181495	134181495	chr12:133224747:T:C	0.111327	0.591689	2.54714e-06	0.0023858	0.0152901
Th2	ENSG00000090905	TNRC6A	protein_coding	chr16	23729651	25729651	chr16:24716906:A:G	0.183239	0.690459	7.24482e-10	1.92364e-06	2.63297e-05
Th2	ENSG00000090924	PLEKHG2	protein_coding	chr19	38412669	40412669	chr19:39465598:C:T	0.131874	0.539167	2.61246e-07	0.000318224	0.00262009
Th2	ENSG00000091073	DTX2	protein_coding	chr7	75461709	77461709	chr7:76477378:T:G	0.144049	0.616583	6.64593e-08	0.000114771	0.00104809
Th2	ENSG00000091127	PUS7	protein_coding	chr7	104522271	106522271	chr7:105521846:C:G	0.108706	0.710855	3.39659e-06	0.00464695	0.026732
Th2	ENSG00000091436	MAP3K20	protein_coding	chr2	172075846	174075846	chr2:172328038:A:G	0.10548	-0.492498	4.83698e-06	0.00657984	0.0355832
Th2	ENSG00000091536	MYO15A	protein_coding	chr17	17108756	19108756	chr17:18147574:C:T	0.111482	0.457914	2.50421e-06	0.00193632	0.0128347
Th2	ENSG00000091640	SPAG7	protein_coding	chr17	3967817	5967817	chr17:4992468:G:A	0.151646	1.0974	2.80626e-08	7.94635e-05	0.000753057
Th2	ENSG00000091986	CCDC80	protein_coding	chr3	111641143	113641143	chr3:112541185:G:A	0.143632	0.935676	6.96716e-08	0.000107078	0.000984698
Th2	ENSG00000092068	SLC7A8	protein_coding	chr14	22183660	24183660	chr14:23162163:G:A	0.355713	1.25041	1.09183e-19	3.00696e-15	1.68942e-13
Th2	ENSG00000092094	OSGEP	protein_coding	chr14	19454812	21454812	chr14:20452201:A:AG	0.1306	0.521275	3.01221e-07	0.000548399	0.00426802
Th2	ENSG00000092820	EZR	protein_coding	chr6	157819368	159819368	chr6:158779814:G:A	0.105656	0.486471	4.74464e-06	0.00574381	0.0318912
Th2	ENSG00000093000	NUP50	protein_coding	chr22	44163925	46163925	chr22:45121315:T:C	0.12018	-0.506842	9.59441e-07	0.00219778	0.0142724
Th2	ENSG00000093072	ADA2	protein_coding	chr22	16219435	18219435	chr22:17218409:G:T	0.506414	1.02607	1.21885e-30	2.4121e-25	4.99287e-23
Th2	ENSG00000093217	XYLB	protein_coding	chr3	37346785	39346785	chr3:38446311:G:A	0.234816	-0.674394	1.39875e-12	8.14563e-09	1.77319e-07
Th2	ENSG00000096433	ITPR3	protein_coding	chr6	32621322	34621322	chr6:33691759:A:G	0.119807	-0.472726	9.99902e-07	0.0021918	0.014248
Th2	ENSG00000097046	CDC7	protein_coding	chr1	90500851	92500851	chr1:91499389:T:C	0.296247	-0.789637	4.79419e-16	8.53918e-12	3.06231e-10
Th2	ENSG00000099251	HSD17B7P2	transcribed_unprocessed_pseudogene	chr10	37356455	39356455	chr10:39024472:G:A	0.128718	0.562172	3.71619e-07	0.000149118	0.0013183
Th2	ENSG00000099330	OCEL1	protein_coding	chr19	16226226	18226226	chr19:17226216:C:T	0.183414	-0.7223	7.0976e-10	2.93911e-06	3.89633e-05
Th2	ENSG00000099338	CATSPERG	protein_coding	chr19	37335830	39335830	chr19:38324046:A:G	0.289241	1.45787	1.23052e-15	2.12018e-11	7.10656e-10
Th2	ENSG00000099785	MARCHF2	protein_coding	chr19	7413305	9413305	chr19:8483291:A:C	0.192344	-0.695394	2.46843e-10	8.98828e-07	1.31086e-05
Th2	ENSG00000099795	NDUFB7	protein_coding	chr19	13572066	15572066	chr19:14236391:A:G	0.105847	0.718243	4.64651e-06	0.00605557	0.0333865
Th2	ENSG00000099817	POLR2E	protein_coding	chr19	95375	2095375	chr19:1095123:C:G	0.144061	0.664615	6.63683e-08	0.00016321	0.00143171
Th2	ENSG00000099821	POLRMT	protein_coding	chr19	-366463	1633537	chr19:616999:A:G	0.14316	0.580048	7.34885e-08	0.000156781	0.00137941
Th2	ENSG00000099860	GADD45B	protein_coding	chr19	1476127	3476127	chr19:2477279:C:T	0.175703	-0.751423	1.75232e-09	5.58858e-06	6.91891e-05
Th2	ENSG00000099889	ARVCF	protein_coding	chr22	19016823	21016823	chr22:19971488:G:A	0.121848	0.767349	7.97594e-07	0.00135761	0.00950615
Th2	ENSG00000099937	SERPIND1	protein_coding	chr22	19774113	21774113	chr22:20774288:G:A	0.224173	0.691935	5.23963e-12	2.05496e-08	4.13747e-07
Th2	ENSG00000099974	DDTL	protein_coding	chr22	22966888	24966888	chr22:23924860:C:T	0.213884	-0.679809	1.84875e-11	7.41069e-08	1.34587e-06
Th2	ENSG00000100024	UPB1	protein_coding	chr22	23495332	25495332	chr22:24274751:C:T	0.130064	-0.565866	3.19788e-07	0.000516063	0.00404303
Th2	ENSG00000100055	CYTH4	protein_coding	chr22	36282508	38282508	chr22:37284957:G:A	0.16549	-0.720736	5.73613e-09	1.15609e-05	0.000131409
Th2	ENSG00000100079	LGALS2	protein_coding	chr22	36580087	38580087	chr22:37568292:C:G	0.174432	-0.613951	2.03243e-09	5.54613e-06	6.8808e-05
Th2	ENSG00000100109	TFIP11	protein_coding	chr22	25512473	27512473	chr22:26508999:C:T	0.274125	-1.08079	9.12954e-15	9.27253e-11	2.79065e-09
Th2	ENSG00000100116	GCAT	protein_coding	chr22	36807934	38807934	chr22:37790395:A:G	0.204889	0.705253	5.49855e-11	2.29206e-07	3.79285e-06
Th2	ENSG00000100147	CCDC134	protein_coding	chr22	40800679	42800679	chr22:41833558:C:T	0.28526	0.756611	2.09434e-15	6.48525e-11	2.01891e-09
Th2	ENSG00000100219	XBP1	protein_coding	chr22	27800524	29800524	chr22:28419641:A:C	0.250774	1.01779	1.8692e-13	2.66974e-09	6.21284e-08
Th2	ENSG00000100242	SUN2	protein_coding	chr22	37755998	39755998	chr22:38668801:A:C	0.165425	0.64537	5.77892e-09	1.40508e-05	0.000157137
Th2	ENSG00000100266	PACSIN2	protein_coding	chr22	42015149	44015149	chr22:42934899:CT:C	0.14736	-0.531992	4.56782e-08	0.000108349	0.000994548
Th2	ENSG00000100290	BIK	protein_coding	chr22	42110750	44110750	chr22:43110747:C:A	0.178613	-0.667334	1.24704e-09	3.83384e-06	4.92207e-05
Th2	ENSG00000100299	ARSA	protein_coding	chr22	49628152	51628152	chr22:50625049:T:C	0.144816	-1.05742	6.0936e-08	0.000106498	0.000983518
Th2	ENSG00000100300	TSPO	protein_coding	chr22	42151559	44151559	chr22:43153733:T:A	0.204667	-0.64976	5.64768e-11	3.08839e-07	4.94418e-06
Th2	ENSG00000100304	TTLL12	protein_coding	chr22	42187134	44187134	chr22:43187592:T:C	0.134182	-0.556393	2.0178e-07	0.000444143	0.00354071
Th2	ENSG00000100311	PDGFB	protein_coding	chr22	38244982	40244982	chr22:39251085:A:G	0.366189	-0.905534	2.30541e-20	1.05692e-15	6.39495e-14
Th2	ENSG00000100321	SYNGR1	protein_coding	chr22	38349991	40349991	chr22:39389237:C:T	0.356608	0.926213	9.56912e-20	1.91559e-15	1.12444e-13
Th2	ENSG00000100347	SAMM50	protein_coding	chr22	42955442	44955442	chr22:43989799:CTGTT:C	0.10885	-0.942227	3.34333e-06	0.00715617	0.0378791
Th2	ENSG00000100350	FOXRED2	protein_coding	chr22	35507040	37507040	chr22:36379840:G:C	0.218257	1.49411	1.08392e-11	6.8066e-08	1.24124e-06
Th2	ENSG00000100365	NCF4	protein_coding	chr22	35861006	37861006	chr22:36871725:A:G	0.31997	-0.862463	1.83919e-17	3.74774e-13	1.59632e-11
Th2	ENSG00000100368	CSF2RB	protein_coding	chr22	35913628	37913628	chr22:36870280:A:G	0.104883	-0.488058	5.16348e-06	0.00797093	0.0413206
Th2	ENSG00000100376	FAM118A	protein_coding	chr22	44309934	46309934	chr22:45340272:G:A	0.402259	-1.19949	8.93081e-23	5.78184e-18	4.50973e-16
Th2	ENSG00000100410	PHF5A	protein_coding	chr22	40468692	42468692	chr22:41539281:A:G	0.155696	0.749662	1.76765e-08	2.83046e-05	0.000296584
Th2	ENSG00000100461	RBM23	protein_coding	chr14	21919149	23919149	chr14:22971533:A:G	0.12574	-0.604454	5.17709e-07	0.000937713	0.00687612
Th2	ENSG00000100605	ITPK1	protein_coding	chr14	92115925	94115925	chr14:92531544:C:T	0.117474	0.69258	1.29403e-06	0.00217167	0.0141327
Th2	ENSG00000100612	DHRS7	protein_coding	chr14	59165398	61165398	chr14:60145996:C:T	0.106923	-0.609033	4.13009e-06	0.00221841	0.0143735
Th2	ENSG00000100614	PPM1A	protein_coding	chr14	59249221	61249221	chr14:60262865:C:G	0.127654	-0.900906	4.18408e-07	0.000356421	0.00290418
Th2	ENSG00000100629	CEP128	protein_coding	chr14	79941738	81941738	chr14:80941821:A:G	0.153857	-0.607023	2.18106e-08	3.46178e-05	0.000356717
Th2	ENSG00000100744	GSKIP	protein_coding	chr14	95363526	97363526	chr14:96346483:A:C	0.122484	0.485743	7.43242e-07	0.00123592	0.00877917
Th2	ENSG00000100852	ARHGAP5	protein_coding	chr14	31077304	33077304	chr14:31943879:A:T	0.162527	-0.618555	8.07244e-09	2.34089e-05	0.000249496
Th2	ENSG00000100991	TRPC4AP	protein_coding	chr20	34092807	36092807	chr20:35830074:T:C	0.0916747	0.556161	2.17557e-05	0.00644998	0.035021
Th2	ENSG00000100994	PYGB	protein_coding	chr20	24248085	26248085	chr20:25585849:A:G	0.21221	0.718866	2.26672e-11	8.68339e-08	1.55465e-06
Th2	ENSG00000100997	ABHD12	protein_coding	chr20	24390835	26390835	chr20:25276826:G:A	0.179824	0.657103	1.08203e-09	2.34803e-06	3.16249e-05
Th2	ENSG00000101004	NINL	protein_coding	chr20	24585531	26585531	chr20:25441847:A:C	0.153294	0.874415	2.32563e-08	3.08973e-05	0.000321467
Th2	ENSG00000101084	RAB5IF	protein_coding	chr20	35605779	37605779	chr20:36896600:G:A	0.0917162	-0.511206	2.1658e-05	0.00977244	0.0485682
Th2	ENSG00000101161	PRPF6	protein_coding	chr20	62981132	64981132	chr20:63992772:T:C	0.405987	1.11378	4.93804e-23	5.80985e-18	4.50973e-16
Th2	ENSG00000101230	ISM1	protein_coding	chr20	12221274	14221274	chr20:13227803:C:T	0.103024	-0.768988	6.32707e-06	0.00694985	0.0370497
Th2	ENSG00000101236	RNF24	protein_coding	chr20	3015558	5015558	chr20:3926778:G:A	0.121611	-0.482935	8.18792e-07	0.00182462	0.0122248
Th2	ENSG00000101298	SNPH	protein_coding	chr20	266294	2266294	chr20:1291651:CTCTGT:C	0.158988	0.742075	1.21245e-08	4.0045e-05	0.000408714
Th2	ENSG00000101307	SIRPB1	protein_coding	chr20	620009	2620009	chr20:1571784:T:C	0.275388	-0.909198	7.73383e-15	4.48477e-11	1.42677e-09
Th2	ENSG00000101442	ACTR5	protein_coding	chr20	37748460	39748460	chr20:38785518:A:G	0.146892	-0.579023	4.81677e-08	7.47005e-05	0.000711922
Th2	ENSG00000101493	ZNF516	protein_coding	chr18	75495242	77495242	chr18:76360681:G:A	0.17592	0.621112	1.70862e-09	7.0204e-06	8.4349e-05
Th2	ENSG00000101544	ADNP2	protein_coding	chr18	79109262	81109262	chr18:80008141:T:A	0.105124	-0.462151	5.02894e-06	0.00447712	0.0259703
Th2	ENSG00000101577	LPIN2	protein_coding	chr18	2013144	4013144	chr18:3059562:A:C	0.127383	0.495792	4.31216e-07	0.00102365	0.00741868
Th2	ENSG00000101596	SMCHD1	protein_coding	chr18	1655726	3655726	chr18:3010248:TCA:T	0.116883	-0.832238	1.38128e-06	0.00290165	0.0181331
Th2	ENSG00000101639	CEP192	protein_coding	chr18	11991362	13991362	chr18:13005474:T:C	0.167407	-0.563095	4.59604e-09	1.23043e-05	0.000139055
Th2	ENSG00000101665	SMAD7	protein_coding	chr18	47950965	49950965	chr18:49741094:G:T	0.104023	-0.762769	5.67221e-06	0.00897442	0.0452936
Th2	ENSG00000101751	POLI	protein_coding	chr18	53269517	55269517	chr18:54299403:C:G	0.197832	-0.637835	1.28304e-10	4.65002e-07	7.21889e-06
Th2	ENSG00000101883	RHOXF1	protein_coding	chrX	119115913	121115913	chrX:120223522:G:A	0.105751	-0.418894	4.69533e-06	0.00335478	0.0204874
Th2	ENSG00000102054	RBBP7	protein_coding	chrX	15870362	17870362	chrX:16880954:A:G	0.144795	-0.459437	6.10846e-08	3.94452e-05	0.000403278
Th2	ENSG00000102109	PCSK1N	protein_coding	chrX	47835610	49835610	chrX:48867484:T:G	0.129979	-0.461976	3.22837e-07	0.000107016	0.000984698
Th2	ENSG00000102174	PHEX	protein_coding	chrX	21032325	23032325	chrX:21989634:A:G	0.123249	0.422277	6.82784e-07	0.00108887	0.00784796
Th2	ENSG00000102178	UBL4A	protein_coding	chrX	153486615	155486615	chrX:155435125:C:T	0.0893919	0.921368	2.78613e-05	0.00867337	0.0441473
Th2	ENSG00000102189	EEA1	protein_coding	chr12	91929295	93929295	chr12:92853999:G:GATA	0.211982	-0.706164	2.33033e-11	1.03944e-07	1.83867e-06
Th2	ENSG00000102226	USP11	protein_coding	chrX	46233009	48233009	chrX:47265402:T:C	0.193518	0.580056	2.14677e-10	2.49374e-07	4.09785e-06
Th2	ENSG00000102245	CD40LG	protein_coding	chrX	135648158	137648158	chrX:136703292:C:T	0.357195	0.737669	8.77524e-20	2.01824e-15	1.17883e-13
Th2	ENSG00000102265	TIMP1	protein_coding	chrX	46582436	48582436	chrX:47599726:A:G	0.132236	0.460135	2.50872e-07	0.000149165	0.0013183
Th2	ENSG00000102409	BEX4	protein_coding	chrX	102215108	104215108	chrX:103432925:C:T	0.100507	0.699335	8.3274e-06	0.00243586	0.0155602
Th2	ENSG00000102524	TNFSF13B	protein_coding	chr13	107269718	109269718	chr13:108318283:A:G	0.111737	0.535276	2.43511e-06	0.00401943	0.023807
Th2	ENSG00000102575	ACP5	protein_coding	chr19	10577645	12577645	chr19:11579861:T:C	0.270529	1.17361	1.46199e-14	8.26303e-11	2.52781e-09
Th2	ENSG00000102710	SUPT20H	protein_coding	chr13	36059688	38059688	chr13:37049982:A:G	0.145191	-0.921401	5.84041e-08	9.55704e-05	0.000891379
Th2	ENSG00000102743	SLC25A15	protein_coding	chr13	39789611	41789611	chr13:40921086:A:C	0.101548	0.59217	7.43332e-06	0.00737316	0.0387841
Th2	ENSG00000102898	NUTF2	protein_coding	chr16	66846933	68846933	chr16:67807226:T:G	0.151846	-0.701927	2.74331e-08	2.8108e-05	0.000295048
Th2	ENSG00000102900	NUP93	protein_coding	chr16	55730129	57730129	chr16:56766421:T:A	0.10625	-0.534504	4.44569e-06	0.00607087	0.0334396
Th2	ENSG00000102978	POLR2C	protein_coding	chr16	56462679	58462679	chr16:57380657:C:CAG	0.269296	-0.784435	1.71739e-14	2.0849e-10	5.78796e-09
Th2	ENSG00000103064	SLC7A6	protein_coding	chr16	67264526	69264526	chr16:68047343:C:T	0.126723	-0.665856	4.64112e-07	0.000312042	0.00257458
Th2	ENSG00000103126	AXIN1	protein_coding	chr16	-647277	1352723	chr16:355416:A:G	0.212564	-0.650814	2.17099e-11	7.7286e-08	1.39856e-06
Th2	ENSG00000103202	NME4	protein_coding	chr16	-602801	1397199	chr16:397562:G:T	0.353503	0.862922	1.51096e-19	4.2703e-15	2.35437e-13
Th2	ENSG00000103222	ABCC1	protein_coding	chr16	14949616	16949616	chr16:15998180:G:A	0.105623	0.667219	4.76173e-06	0.00446497	0.0259126
Th2	ENSG00000103226	NOMO3	protein_coding	chr16	15232528	17232528	chr16:16202568:A:AC	0.185031	-0.714162	5.86613e-10	1.44438e-06	2.03118e-05
Th2	ENSG00000103227	LMF1	protein_coding	chr16	-29016	1970984	chr16:912669:G:A	0.122262	-0.935742	7.61821e-07	0.00140116	0.00974171
Th2	ENSG00000103245	CIAO3	protein_coding	chr16	-259003	1740997	chr16:733004:T:C	0.267176	1.01236	2.26344e-14	1.97988e-10	5.5382e-09
Th2	ENSG00000103249	CLCN7	protein_coding	chr16	475028	2475028	chr16:556245:T:G	0.108528	0.552637	3.46368e-06	0.00519826	0.0293737
Th2	ENSG00000103257	SLC7A5	protein_coding	chr16	86869507	88869507	chr16:87842520:C:A	0.113401	0.821716	2.0276e-06	0.00544354	0.0305692
Th2	ENSG00000103351	CLUAP1	protein_coding	chr16	2501004	4501004	chr16:3586808:G:C	0.231029	1.00686	2.24236e-12	1.17365e-08	2.47275e-07
Th2	ENSG00000103479	RBL2	protein_coding	chr16	52434471	54434471	chr16:53395863:G:A	0.276862	-0.803839	6.3706e-15	5.38854e-11	1.69992e-09
Th2	ENSG00000103496	STX4	protein_coding	chr16	30033558	32033558	chr16:31037834:A:G	0.246327	0.767552	3.28848e-13	1.93366e-09	4.64652e-08
Th2	ENSG00000103522	IL21R	protein_coding	chr16	26402174	28402174	chr16:27407893:TA:T	0.193263	0.675666	2.21274e-10	8.1207e-07	1.19716e-05
Th2	ENSG00000103811	CTSH	protein_coding	chr15	77945046	79945046	chr15:78926846:C:T	0.142603	0.802774	7.82518e-08	0.000189986	0.00163498
Th2	ENSG00000104219	ZDHHC2	protein_coding	chr8	16156482	18156482	chr8:17205826:A:G	0.153803	-0.564965	2.19447e-08	5.58755e-05	0.000548006
Th2	ENSG00000104228	TRIM35	protein_coding	chr8	26311272	28311272	chr8:27305606:T:C	0.301498	-0.78365	2.35111e-16	8.5295e-12	3.06231e-10
Th2	ENSG00000104324	CPQ	protein_coding	chr8	95645242	97645242	chr8:96645666:G:A	0.110916	0.95729	2.66489e-06	0.00300511	0.0186709
Th2	ENSG00000104325	DECR1	protein_coding	chr8	89001477	91001477	chr8:90058561:A:G	0.102447	-0.506485	6.73806e-06	0.0033468	0.0204598
Th2	ENSG00000104341	LAPTM4B	protein_coding	chr8	96775788	98775788	chr8:97775353:G:A	0.159468	-0.751826	1.1475e-08	1.93518e-05	0.000209279
Th2	ENSG00000104361	NIPAL2	protein_coding	chr8	97294235	99294235	chr8:98293135:G:A	0.101077	-0.822062	7.82526e-06	0.00570557	0.0317087
Th2	ENSG00000104388	RAB2A	protein_coding	chr8	59516987	61516987	chr8:60486724:A:G	0.111222	0.498014	2.5769e-06	0.00232486	0.0149646
Th2	ENSG00000104427	ZC2HC1A	protein_coding	chr8	77666089	79666089	chr8:78643913:T:C	0.142024	0.545889	8.35373e-08	0.00010559	0.000976341
Th2	ENSG00000104497	SNX16	protein_coding	chr8	80842185	82842185	chr8:81795473:G:A	0.100995	-0.509084	7.89547e-06	0.00634213	0.0346426
Th2	ENSG00000104518	GSDMD	protein_coding	chr8	142558346	144558346	chr8:143547719:G:A	0.15385	-0.575519	2.18271e-08	5.31084e-05	0.000523478
Th2	ENSG00000104714	ERICH1	protein_coding	chr8	-268776	1731224	chr8:658993:G:A	0.156634	-0.574263	1.58782e-08	6.65554e-05	0.000641551
Th2	ENSG00000104728	ARHGEF10	protein_coding	chr8	823926	2823926	chr8:1858063:A:C	0.184017	0.668131	6.61128e-10	3.87593e-06	4.95992e-05
Th2	ENSG00000104731	KLHDC4	protein_coding	chr16	86765986	88765986	chr16:87708056:C:A	0.150045	-0.736613	3.36737e-08	0.000131214	0.0011764
Th2	ENSG00000104763	ASAH1	protein_coding	chr8	17084107	19084107	chr8:18074195:C:T	0.120103	0.853956	9.67682e-07	0.00211804	0.0138295
Th2	ENSG00000104774	MAN2B1	protein_coding	chr19	11666742	13666742	chr19:12652618:A:C	0.114336	0.549521	1.82936e-06	0.00185185	0.0123651
Th2	ENSG00000104783	KCNN4	protein_coding	chr19	42780973	44780973	chr19:44107804:T:C	0.107497	-1.02929	3.87838e-06	0.00428545	0.0250804
Th2	ENSG00000104824	HNRNPL	protein_coding	chr19	37849986	39849986	chr19:38821706:A:T	0.109205	0.479467	3.21569e-06	0.00342875	0.0208743
Th2	ENSG00000104833	TUBB4A	protein_coding	chr19	5502309	7502309	chr19:6502591:G:A	0.107884	-0.875294	3.71719e-06	0.00624925	0.0342398
Th2	ENSG00000104835	SARS2	protein_coding	chr19	37930763	39930763	chr19:38909855:C:T	0.115216	-0.495347	1.66021e-06	0.00205307	0.0134799
Th2	ENSG00000104964	TLE5	protein_coding	chr19	2062495	4062495	chr19:3053804:T:C	0.228259	-0.778604	3.16233e-12	1.77165e-08	3.61643e-07
Th2	ENSG00000105135	ILVBL	protein_coding	chr19	14125786	16125786	chr19:15142600:T:C	0.111911	0.745804	2.38896e-06	0.00418508	0.0246151
Th2	ENSG00000105193	RPS16	protein_coding	chr19	38435949	40435949	chr19:39458139:G:A	0.13158	0.557598	2.69982e-07	0.000404405	0.00324364
Th2	ENSG00000105270	CLIP3	protein_coding	chr19	35032873	37032873	chr19:36032857:G:T	0.28112	1.0905	3.62959e-15	3.21471e-11	1.04488e-09
Th2	ENSG00000105339	DENND3	protein_coding	chr8	140128589	142128589	chr8:141126865:C:T	0.158642	-0.576332	1.26152e-08	3.26204e-05	0.000337905
Th2	ENSG00000105352	CEACAM4	protein_coding	chr19	40627074	42627074	chr19:42584203:TAC:T	0.0971991	-1.11733	1.19391e-05	0.00919758	0.0462765
Th2	ENSG00000105373	NOP53	protein_coding	chr19	46745546	48745546	chr19:47779238:C:T	0.129481	-0.573076	3.41279e-07	0.000490011	0.00384915
Th2	ENSG00000105379	ETFB	protein_coding	chr19	50366388	52366388	chr19:51364088:G:C	0.124841	0.519177	5.72171e-07	0.00127738	0.0090193
Th2	ENSG00000105483	CARD8	protein_coding	chr19	47255912	49255912	chr19:48255857:C:A	0.199193	0.775334	1.09018e-10	4.16452e-07	6.52528e-06
Th2	ENSG00000105499	PLA2G4C	protein_coding	chr19	47110817	49110817	chr19:48105634:T:C	0.201079	1.22598	8.69604e-11	2.96974e-07	4.78018e-06
Th2	ENSG00000105509	HAS1	protein_coding	chr19	50723991	52723991	chr19:51710490:G:A	0.109187	0.556691	3.22201e-06	0.0062372	0.034212
Th2	ENSG00000105607	GCDH	protein_coding	chr19	11891160	13891160	chr19:12903500:T:C	0.139521	0.565472	1.10771e-07	0.000156074	0.00137422
Th2	ENSG00000105669	COPE	protein_coding	chr19	17919387	19919387	chr19:18898661:T:C	0.11866	0.540303	1.13509e-06	0.00139468	0.00971383
Th2	ENSG00000105699	LSR	protein_coding	chr19	34249002	36249002	chr19:35223558:G:C	0.14166	0.521356	8.70487e-08	0.000164165	0.00143688
Th2	ENSG00000105808	RASA4	protein_coding	chr7	101616756	103616756	chr7:102461517:T:C	0.11606	0.583832	1.5127e-06	0.00145512	0.01004
Th2	ENSG00000105854	PON2	protein_coding	chr7	94435028	96435028	chr7:95771732:G:A	0.0988122	0.595754	1.00163e-05	0.00784091	0.040736
Th2	ENSG00000105926	PALS2	protein_coding	chr7	23573452	25573452	chr7:24419959:CT:C	0.106205	-0.862585	4.46761e-06	0.0075195	0.0393783
Th2	ENSG00000105939	ZC3HAV1	protein_coding	chr7	138109720	140109720	chr7:139045615:T:C	0.165784	-0.554355	5.54463e-09	1.40232e-05	0.000156977
Th2	ENSG00000105963	ADAP1	protein_coding	chr7	-45320	1954680	chr7:923763:T:G	0.141603	-0.899505	8.76061e-08	0.000205972	0.00175947
Th2	ENSG00000105991	HOXA1	protein_coding	chr7	26096000	28096000	chr7:26420789:C:T	0.109412	-0.5961	3.14355e-06	0.00349331	0.0212126
Th2	ENSG00000105993	DNAJB6	protein_coding	chr7	156337004	158337004	chr7:157341588:C:T	0.208068	-0.652601	3.7456e-11	1.70476e-07	2.8899e-06
Th2	ENSG00000106070	GRB10	protein_coding	chr7	49782896	51782896	chr7:50740336:T:C	0.114769	0.578191	1.74403e-06	0.00183015	0.0122549
Th2	ENSG00000106123	EPHB6	protein_coding	chr7	141855076	143855076	chr7:142804603:T:C	0.104135	-0.432323	5.60361e-06	0.00450302	0.0260854
Th2	ENSG00000106133	NSUN5P2	transcribed_unprocessed_pseudogene	chr7	71954717	73954717	chr7:72074575:T:C	0.0933037	-0.545551	1.82314e-05	0.00919396	0.0462765
Th2	ENSG00000106290	TAF6	protein_coding	chr7	99119358	101119358	chr7:100119278:C:G	0.149006	-0.538748	3.78926e-08	6.26217e-05	0.000608104
Th2	ENSG00000106392	C1GALT1	protein_coding	chr7	6182544	8182544	chr7:7244960:T:C	0.112807	0.547964	2.1646e-06	0.00402587	0.0238212
Th2	ENSG00000106565	TMEM176B	protein_coding	chr7	149800364	151800364	chr7:150783999:C:A	0.306508	-0.815425	1.18556e-16	1.96528e-12	7.62747e-11
Th2	ENSG00000106603	COA1	protein_coding	chr7	42729523	44729523	chr7:43647697:C:T	0.203015	-0.585633	6.89124e-11	2.52184e-07	4.13251e-06
Th2	ENSG00000106733	NMRK1	protein_coding	chr9	74088155	76088155	chr9:75092384:A:T	0.535391	-0.979683	4.02021e-33	5.13844e-27	1.40991e-24
Th2	ENSG00000106772	PRUNE2	protein_coding	chr9	75906114	77906114	chr9:76660310:T:C	0.146032	0.834595	5.3099e-08	0.000122375	0.00110555
Th2	ENSG00000106789	CORO2A	protein_coding	chr9	97192637	99192637	chr9:98192147:G:A	0.159806	0.800188	1.10378e-08	2.56834e-05	0.000272017
Th2	ENSG00000106809	OGN	protein_coding	chr9	91404578	93404578	chr9:92793657:T:G	0.102249	0.442916	6.88569e-06	0.00589472	0.0326216
Th2	ENSG00000106992	AK1	protein_coding	chr9	126877675	128877675	chr9:127906678:A:G	0.135102	-0.690073	1.82003e-07	0.00018192	0.00157591
Th2	ENSG00000107018	RLN1	protein_coding	chr9	4339876	6339876	chr9:5321774:G:A	0.184998	0.701133	5.88915e-10	2.02788e-06	2.75646e-05
Th2	ENSG00000107020	PLGRKT	protein_coding	chr9	4437925	6437925	chr9:5338156:G:C	0.155258	-0.614981	1.85854e-08	4.53725e-05	0.000456377
Th2	ENSG00000107099	DOCK8	protein_coding	chr9	-785135	1214865	chr9:276053:G:T	0.192835	-0.965012	2.32825e-10	9.39395e-07	1.36329e-05
Th2	ENSG00000107104	KANK1	protein_coding	chr9	-495305	1504695	chr9:518746:G:A	0.27907	-0.872739	4.76034e-15	8.90279e-11	2.70026e-09
Th2	ENSG00000107281	NPDC1	protein_coding	chr9	136046177	138046177	chr9:137054480:G:T	0.124691	-0.843188	5.81785e-07	0.000943337	0.00690933
Th2	ENSG00000107317	PTGDS	protein_coding	chr9	135977504	137977504	chr9:136975156:C:T	0.169264	0.717205	3.70657e-09	1.03897e-05	0.000119245
Th2	ENSG00000107438	PDLIM1	protein_coding	chr10	94291003	96291003	chr10:95237034:G:C	0.126657	-0.538827	4.67522e-07	0.000575836	0.00444927
Th2	ENSG00000107521	HPS1	protein_coding	chr10	97446935	99446935	chr10:98419517:C:T	0.110807	0.504701	2.69693e-06	0.00278525	0.0174891
Th2	ENSG00000107611	CUBN	protein_coding	chr10	16129811	18129811	chr10:17172155:C:A	0.118401	-0.484713	1.16801e-06	0.00236164	0.0151599
Th2	ENSG00000107614	TRDMT1	protein_coding	chr10	16201672	18201672	chr10:17209637:A:G	0.104616	0.458593	5.31614e-06	0.0081767	0.0421484
Th2	ENSG00000107651	SEC23IP	protein_coding	chr10	118892730	120892730	chr10:119882388:G:A	0.103447	-0.477934	6.04091e-06	0.00777124	0.0405168
Th2	ENSG00000107679	PLEKHA1	protein_coding	chr10	121374708	123374708	chr10:122372672:T:C	0.339079	0.823594	1.22701e-18	3.13137e-14	1.54584e-12
Th2	ENSG00000107742	SPOCK2	protein_coding	chr10	71088551	73088551	chr10:72062585:T:C	0.207915	-0.93521	3.81576e-11	1.09278e-07	1.93013e-06
Th2	ENSG00000107771	CCSER2	protein_coding	chr10	83328589	85328589	chr10:84503226:C:CA	0.304439	-1.18639	1.57395e-16	2.67598e-12	1.01848e-10
Th2	ENSG00000107796	ACTA2	protein_coding	chr10	87952773	89952773	chr10:88993991:T:C	0.211455	-0.662382	2.48429e-11	9.16647e-08	1.63618e-06
Th2	ENSG00000107863	ARHGAP21	protein_coding	chr10	23723887	25723887	chr10:24751943:A:G	0.105271	0.535254	4.94877e-06	0.00565968	0.0315428
Th2	ENSG00000107951	MTPAP	protein_coding	chr10	29349278	31349278	chr10:30302276:A:C	0.165289	0.589136	5.87093e-09	1.18782e-05	0.000134497
Th2	ENSG00000107959	PITRM1	protein_coding	chr10	2172782	4172782	chr10:3122002:C:T	0.135939	0.759727	1.65697e-07	0.000406799	0.00325842
Th2	ENSG00000108039	XPNPEP1	protein_coding	chr10	108923511	110923511	chr10:109924767:C:G	0.117761	-0.490258	1.25372e-06	0.00111459	0.008004
Th2	ENSG00000108219	TSPAN14	protein_coding	chr10	79454166	81454166	chr10:80448436:A:G	0.148677	0.556583	3.93355e-08	6.56206e-05	0.00063307
Th2	ENSG00000108384	RAD51C	protein_coding	chr17	57692602	59692602	chr17:58629842:A:T	0.124228	0.606928	6.12471e-07	0.00059632	0.00458357
Th2	ENSG00000108395	TRIM37	protein_coding	chr17	58106880	60106880	chr17:59130179:G:A	0.116169	0.516056	1.4946e-06	0.00087773	0.00648058
Th2	ENSG00000108509	CAMTA2	protein_coding	chr17	3987675	5987675	chr17:4990062:G:C	0.18055	-0.683665	9.93687e-10	3.07314e-06	4.05578e-05
Th2	ENSG00000108578	BLMH	protein_coding	chr17	29291944	31291944	chr17:30326716:A:G	0.191149	-0.637127	2.84488e-10	5.14974e-07	7.93206e-06
Th2	ENSG00000108587	GOSR1	protein_coding	chr17	29477408	31477408	chr17:30525270:G:T	0.0980517	0.870096	1.08811e-05	0.00456636	0.0263713
Th2	ENSG00000108590	MED31	protein_coding	chr17	5651605	7651605	chr17:6581611:A:G	0.116194	0.692179	1.4904e-06	0.00287091	0.0179696
Th2	ENSG00000108592	FTSJ3	protein_coding	chr17	62827663	64827663	chr17:63716458:T:C	0.167794	0.561152	4.3944e-09	5.823e-06	7.17151e-05
Th2	ENSG00000108654	DDX5	protein_coding	chr17	63506289	65506289	chr17:64506317:A:G	0.210943	-0.684658	2.64374e-11	6.20467e-08	1.14206e-06
Th2	ENSG00000108679	LGALS3BP	protein_coding	chr17	77979923	79979923	chr17:78885621:T:C	0.113107	0.632458	2.0943e-06	0.00441461	0.0257088
Th2	ENSG00000108771	DHX58	protein_coding	chr17	41112714	43112714	chr17:42116398:A:G	0.113337	-0.654583	2.04202e-06	0.00136896	0.00955726
Th2	ENSG00000108953	YWHAE	protein_coding	chr17	400222	2400222	chr17:1343126:G:A	0.17271	-0.678212	2.4837e-09	8.82956e-06	0.000102839
Th2	ENSG00000108963	DPH1	protein_coding	chr17	1030153	3030153	chr17:2047114:G:T	0.14357	-0.590219	7.01614e-08	0.000188432	0.00162398
Th2	ENSG00000109272	PF4V1	protein_coding	chr4	72853296	74853296	chr4:73853224:C:A	0.095059	-0.44969	1.50673e-05	0.00650795	0.035287
Th2	ENSG00000109381	ELF2	protein_coding	chr4	138177218	140177218	chr4:139108229:A:G	0.108652	-0.723708	3.41677e-06	0.00431658	0.0252227
Th2	ENSG00000109452	INPP4B	protein_coding	chr4	141846301	143846301	chr4:142704109:G:A	0.174997	0.681851	1.90288e-09	3.50041e-06	4.53844e-05
Th2	ENSG00000109667	SLC2A9	protein_coding	chr4	9021497	11021497	chr4:10114068:T:A	0.177024	0.696832	1.50179e-09	4.98416e-06	6.28941e-05
Th2	ENSG00000109762	SNX25	protein_coding	chr4	184209598	186209598	chr4:185263738:A:C	0.114786	0.485853	1.74084e-06	0.00379905	0.0227184
Th2	ENSG00000109814	UGDH	protein_coding	chr4	38527439	40527439	chr4:39495771:C:A	0.120837	0.527768	8.92125e-07	0.00143777	0.00994934
Th2	ENSG00000109944	JHY	protein_coding	chr11	121882759	123882759	chr11:122878417:T:G	0.155693	1.09818	1.76837e-08	3.34439e-05	0.000345223
Th2	ENSG00000110074	FOXRED1	protein_coding	chr11	125269154	127269154	chr11:126305701:A:G	0.245899	0.739767	3.47147e-13	2.95904e-09	6.80554e-08
Th2	ENSG00000110218	PANX1	protein_coding	chr11	93128841	95128841	chr11:94132401:G:A	0.194867	0.587802	1.82807e-10	8.12746e-07	1.19716e-05
Th2	ENSG00000110367	DDX6	protein_coding	chr11	117791164	119791164	chr11:118717159:A:G	0.168343	0.609134	4.12386e-09	8.59678e-06	0.000100326
Th2	ENSG00000110455	ACCS	protein_coding	chr11	43066270	45066270	chr11:44066439:G:T	0.34596	1.3615	4.54342e-19	1.61364e-14	8.27767e-13
Th2	ENSG00000110514	MADD	protein_coding	chr11	46270156	48270156	chr11:47285079:C:T	0.120117	-0.95327	9.66147e-07	0.000540581	0.0042211
Th2	ENSG00000110628	SLC22A18	protein_coding	chr11	1902278	3902278	chr11:2910565:C:T	0.134477	0.914967	1.95221e-07	0.000468414	0.00370665
Th2	ENSG00000110665	C11orf21	protein_coding	chr11	1301918	3301918	chr11:2301185:G:T	0.190748	-1.01315	2.98351e-10	1.42968e-06	2.01291e-05
Th2	ENSG00000110717	NDUFS8	protein_coding	chr11	67030681	69030681	chr11:68011539:G:A	0.157498	0.815773	1.4383e-08	2.16778e-05	0.000232939
Th2	ENSG00000110768	GTF2H1	protein_coding	chr11	17322567	19322567	chr11:18372298:C:G	0.222649	0.698582	6.32165e-12	2.64838e-08	5.22527e-07
Th2	ENSG00000110852	CLEC2B	protein_coding	chr12	8869354	10869354	chr12:9860529:T:C	0.120765	-0.511453	8.992e-07	0.0012065	0.00859757
Th2	ENSG00000110871	COQ5	protein_coding	chr12	119529158	121529158	chr12:120584837:C:G	0.150854	0.606077	3.07121e-08	5.16074e-05	0.000510389
Th2	ENSG00000110880	CORO1C	protein_coding	chr12	107731518	109731518	chr12:108691113:A:G	0.116891	-0.499335	1.38006e-06	0.00159837	0.0108946
Th2	ENSG00000110925	CSRNP2	protein_coding	chr12	50083596	52083596	chr12:51347418:G:A	0.1027	-0.453492	6.55431e-06	0.00448553	0.0260063
Th2	ENSG00000111237	VPS29	protein_coding	chr12	109502111	111502111	chr12:110588979:C:T	0.0956058	-0.494053	1.4198e-05	0.00709757	0.0376502
Th2	ENSG00000111266	DUSP16	protein_coding	chr12	11562863	13562863	chr12:12450950:A:G	0.112807	-0.789154	2.16458e-06	0.00385322	0.0229957
Th2	ENSG00000111371	SLC38A1	protein_coding	chr12	45269043	47269043	chr12:46190166:C:T	0.230497	0.897726	2.39562e-12	8.91099e-09	1.92559e-07
Th2	ENSG00000111450	STX2	protein_coding	chr12	129839250	131839250	chr12:130834100:A:G	0.428306	0.967435	1.31449e-24	1.01417e-19	9.88905e-18
Th2	ENSG00000111666	CHPT1	protein_coding	chr12	100697640	102697640	chr12:101699681:G:A	0.29333	0.781726	7.10648e-16	9.34963e-12	3.31268e-10
Th2	ENSG00000111669	TPI1	protein_coding	chr12	5867531	7867531	chr12:6868111:T:C	0.178984	-0.672973	1.19397e-09	3.25187e-06	4.25831e-05
Th2	ENSG00000111670	GNPTAB	protein_coding	chr12	100830959	102830959	chr12:101831973:A:G	0.131679	0.527883	2.66992e-07	0.000415078	0.00332022
Th2	ENSG00000111671	SPSB2	protein_coding	chr12	5873303	7873303	chr12:6914702:T:C	0.415472	0.978852	1.07533e-23	5.48616e-19	4.9037e-17
Th2	ENSG00000111696	NT5DC3	protein_coding	chr12	102841234	104841234	chr12:103810293:G:A	0.141178	0.762065	9.1903e-08	0.000187046	0.00161439
Th2	ENSG00000111725	PRKAB1	protein_coding	chr12	118668133	120668133	chr12:119671479:AGGCACCTCTTCACAGGAC:A	0.215969	1.21822	1.43369e-11	7.06747e-08	1.28682e-06
Th2	ENSG00000111788		unprocessed_pseudogene	chr12	8277235	10277235	chr12:9278806:C:T	0.313403	-0.787166	4.58524e-17	7.62831e-13	3.14696e-11
Th2	ENSG00000111875	ASF1A	protein_coding	chr6	117894152	119894152	chr6:118894738:C:G	0.18473	0.818665	6.07831e-10	1.96737e-06	2.68039e-05
Th2	ENSG00000111906	HDDC2	protein_coding	chr6	124301967	126301967	chr6:125316390:T:C	0.105866	-0.518522	4.63675e-06	0.00472445	0.0270778
Th2	ENSG00000112033	PPARD	protein_coding	chr6	34342558	36342558	chr6:35428227:T:G	0.46881	-1.39455	1.25822e-27	3.31964e-21	4.08741e-19
Th2	ENSG00000112139	MDGA1	protein_coding	chr6	36697883	38697883	chr6:37643128:C:T	0.378688	-0.91648	3.48785e-21	3.43869e-16	2.25398e-14
Th2	ENSG00000112167	SAYSD1	protein_coding	chr6	38115186	40115186	chr6:39111327:G:A	0.299101	-0.755226	3.2568e-16	4.48895e-12	1.66029e-10
Th2	ENSG00000112309	B3GAT2	protein_coding	chr6	69957060	71957060	chr6:70789283:G:A	0.10383	-0.440997	5.79326e-06	0.00508591	0.0288077
Th2	ENSG00000112339	HBS1L	protein_coding	chr6	134054822	136054822	chr6:135058010:A:G	0.142925	-0.569112	7.54656e-08	0.000109813	0.00100671
Th2	ENSG00000112763	BTN2A1	protein_coding	chr6	25457955	27457955	chr6:26365451:T:G	0.0991122	0.647305	9.69414e-06	0.00699384	0.0372203
Th2	ENSG00000112782	CLIC5	protein_coding	chr6	45015860	47015860	chr6:46057486:G:A	0.099691	0.713486	9.10167e-06	0.00669893	0.0359784
Th2	ENSG00000112874	NUDT12	protein_coding	chr5	102562789	104562789	chr5:103563715:G:A	0.0976722	-0.603752	1.13399e-05	0.00845929	0.0432497
Th2	ENSG00000112977	DAP	protein_coding	chr5	9761234	11761234	chr5:10743308:G:A	0.127661	0.49783	4.18067e-07	0.000705818	0.00534166
Th2	ENSG00000112992	NNT	protein_coding	chr5	42603180	44603180	chr5:43482271:C:T	0.0936678	-0.418585	1.75249e-05	0.00699752	0.0372231
Th2	ENSG00000113300	CNOT6	protein_coding	chr5	179494379	181494379	chr5:180580693:A:G	0.370404	-1.24774	1.22447e-20	7.61921e-16	4.73136e-14
Th2	ENSG00000113328	CCNG1	protein_coding	chr5	162437595	164437595	chr5:163446309:G:A	0.138005	0.945473	1.31377e-07	0.000190279	0.00163631
Th2	ENSG00000113356	POLR3G	protein_coding	chr5	89474864	91474864	chr5:90814407:A:G	0.0971891	-0.454821	1.19521e-05	0.00782847	0.0407073
Th2	ENSG00000113504	SLC12A7	protein_coding	chr5	112063	2112063	chr5:1104823:C:T	0.666841	-1.14982	9.5581e-47	8.80346e-39	2.07736e-35
Th2	ENSG00000113558	SKP1	protein_coding	chr5	133176950	135176950	chr5:134171367:A:C	0.101007	0.915953	7.88466e-06	0.00846037	0.0432497
Th2	ENSG00000113593	PPWD1	protein_coding	chr5	64563296	66563296	chr5:65536635:T:A	0.172145	0.574101	2.65245e-09	6.17364e-06	7.54039e-05
Th2	ENSG00000113643	RARS1	protein_coding	chr5	167486471	169486471	chr5:168504500:C:T	0.1556	0.773173	1.7872e-08	4.66688e-05	0.000466236
Th2	ENSG00000113658	SMAD5	protein_coding	chr5	135132845	137132845	chr5:136191481:G:GT	0.11803	0.569671	1.21698e-06	0.00119977	0.00855839
Th2	ENSG00000113734	BNIP1	protein_coding	chr5	172144531	174144531	chr5:173142029:T:C	0.115926	-0.690794	1.5352e-06	0.00262499	0.0166065
Th2	ENSG00000113971	NPHP3	protein_coding	chr3	131722409	133722409	chr3:132717027:A:G	0.101647	-0.598417	7.35323e-06	0.00669418	0.0359784
Th2	ENSG00000114529	C3orf52	protein_coding	chr3	111086389	113086389	chr3:112111366:C:T	0.117122	0.530192	1.34534e-06	0.00147002	0.0101191
Th2	ENSG00000114544	SLC41A3	protein_coding	chr3	125084124	127084124	chr3:126106818:G:C	0.10834	-0.470766	3.53586e-06	0.00459573	0.0265109
Th2	ENSG00000114739	ACVR2B	protein_coding	chr3	37453890	39453890	chr3:38439160:T:C	0.401156	-0.889827	1.0635e-22	4.73527e-18	3.74963e-16
Th2	ENSG00000114999	TTL	protein_coding	chr2	111482156	113482156	chr2:113128191:G:A	0.102055	0.994832	7.03322e-06	0.00625677	0.0342398
Th2	ENSG00000115053	NCL	protein_coding	chr2	230464484	232464484	chr2:231455870:T:G	0.374054	-1.48602	7.05614e-21	6.41439e-16	4.05188e-14
Th2	ENSG00000115085	ZAP70	protein_coding	chr2	96713576	98713576	chr2:97754235:T:A	0.101582	0.464701	7.40579e-06	0.00312124	0.0192605
Th2	ENSG00000115138	POMC	protein_coding	chr2	24168580	26168580	chr2:25170853:A:C	0.202038	1.20869	7.74933e-11	2.92174e-07	4.71578e-06
Th2	ENSG00000115145	STAM2	protein_coding	chr2	151175763	153175763	chr2:152123419:C:T	0.140898	-0.632599	9.48504e-08	0.000157936	0.00138854
Th2	ENSG00000115211	EIF2B4	protein_coding	chr2	26370338	28370338	chr2:27515987:C:T	0.0947073	0.443267	1.5654e-05	0.00849585	0.0433935
Th2	ENSG00000115295	CLIP4	protein_coding	chr2	28115415	30115415	chr2:29011119:A:G	0.10573	-0.665693	4.70633e-06	0.00635561	0.0346521
Th2	ENSG00000115306	SPTBN1	protein_coding	chr2	53456327	55456327	chr2:54559540:A:G	0.157612	-0.666234	1.41963e-08	4.38022e-05	0.00044209
Th2	ENSG00000115310	RTN4	protein_coding	chr2	54050451	56050451	chr2:54964946:A:G	0.246416	0.864084	3.25144e-13	5.07294e-09	1.13574e-07
Th2	ENSG00000115350	POLE4	protein_coding	chr2	73958643	75958643	chr2:74958729:G:T	0.103091	0.48141	6.28061e-06	0.00635157	0.0346499
Th2	ENSG00000115414	FN1	protein_coding	chr2	214436068	216436068	chr2:215651338:C:T	0.120562	0.591745	9.197e-07	0.00128685	0.00906989
Th2	ENSG00000115486	GGCX	protein_coding	chr2	84561493	86561493	chr2:85534925:A:T	0.129728	0.516909	3.32001e-07	0.000426591	0.00340769
Th2	ENSG00000115525	ST3GAL5	protein_coding	chr2	84888990	86888990	chr2:85853891:T:A	0.289814	-0.854358	1.1396e-15	1.90853e-11	6.47067e-10
Th2	ENSG00000115604	IL18R1	protein_coding	chr2	101355796	103355796	chr2:102362568:C:T	0.123592	0.53395	6.57253e-07	0.000773446	0.005794
Th2	ENSG00000115677	HDLBP	protein_coding	chr2	240315672	242315672	chr2:241320035:C:CT	0.134308	-0.733119	1.98936e-07	0.000431675	0.00344597
Th2	ENSG00000115687	PASK	protein_coding	chr2	240149472	242149472	chr2:241082956:T:C	0.163912	-0.771243	6.88145e-09	1.89074e-05	0.000205226
Th2	ENSG00000115750	TAF1B	protein_coding	chr2	8843474	10843474	chr2:9845541:T:C	0.112748	0.488333	2.1788e-06	0.00338489	0.0206392
Th2	ENSG00000115816	CEBPZ	protein_coding	chr2	36231596	38231596	chr2:37290123:T:C	0.19501	-0.617743	1.79715e-10	1.25074e-06	1.78619e-05
Th2	ENSG00000115825	PRKD3	protein_coding	chr2	36324833	38324833	chr2:37229869:T:A	0.131245	-1.08757	2.80264e-07	0.00059471	0.00457712
Th2	ENSG00000115956	PLEK	protein_coding	chr2	67365282	69365282	chr2:68371797:G:GT	0.431555	1.11006	7.66472e-25	1.04936e-19	1.01483e-17
Th2	ENSG00000116127	ALMS1	protein_coding	chr2	72385836	74385836	chr2:73465696:G:C	0.0929116	-0.458617	1.9024e-05	0.00780117	0.0406158
Th2	ENSG00000116133	DHCR24	protein_coding	chr1	53887195	55887195	chr1:54907710:T:A	0.11594	0.486532	1.53281e-06	0.0023167	0.0149202
Th2	ENSG00000116157	GPX7	protein_coding	chr1	51602371	53602371	chr1:52596569:G:C	0.180779	0.631766	9.67408e-10	1.87355e-06	2.58238e-05
Th2	ENSG00000116198	CEP104	protein_coding	chr1	2857211	4857211	chr1:3854983:C:T	0.11203	0.493615	2.35772e-06	0.00497545	0.028318
Th2	ENSG00000116288	PARK7	protein_coding	chr1	6961711	8961711	chr1:7969584:CTT:C	0.372666	1.12458	8.70415e-21	5.97325e-16	3.83021e-14
Th2	ENSG00000116641	DOCK7	protein_coding	chr1	61688386	63688386	chr1:63139930:T:C	0.101279	-0.410871	7.65477e-06	0.00815439	0.0420683
Th2	ENSG00000116661	FBXO2	protein_coding	chr1	10654429	12654429	chr1:11653506:G:A	0.270797	-0.858886	1.41174e-14	9.11725e-11	2.75116e-09
Th2	ENSG00000116701	NCF2	protein_coding	chr1	182590459	184590459	chr1:183612830:A:G	0.604137	1.09951	1.1001e-39	5.06282e-32	2.48892e-29
Th2	ENSG00000116747	RO60	protein_coding	chr1	192059612	194059612	chr1:193858624:A:G	0.103356	-0.469956	6.10128e-06	0.00364663	0.0219852
Th2	ENSG00000116791	CRYZ	protein_coding	chr1	73733050	75733050	chr1:74747779:A:G	0.509569	-1.11487	6.65015e-31	2.66376e-25	5.41872e-23
Th2	ENSG00000116977	LGALS8	protein_coding	chr1	235523982	237523982	chr1:236536316:T:C	0.105655	0.506761	4.74504e-06	0.00615844	0.0338745
Th2	ENSG00000116983	HPCAL4	protein_coding	chr1	38691433	40691433	chr1:39691836:A:C	0.265208	0.705481	2.92295e-14	2.04946e-10	5.70299e-09
Th2	ENSG00000117226	GBP3	protein_coding	chr1	88022866	90022866	chr1:89035839:T:C	0.395128	-0.952656	2.74673e-22	1.35049e-17	1.01489e-15
Th2	ENSG00000117480	FAAH	protein_coding	chr1	45394317	47394317	chr1:46173344:G:A	0.118586	0.548354	1.14443e-06	0.00081149	0.00603684
Th2	ENSG00000117505	DR1	protein_coding	chr1	92345907	94345907	chr1:93273075:C:CT	0.15082	0.759083	3.08322e-08	3.78178e-05	0.000387323
Th2	ENSG00000117592	PRDX6	protein_coding	chr1	172477335	174477335	chr1:173551078:GC:G	0.456447	-1.11991	1.1083e-26	3.9141e-21	4.66473e-19
Th2	ENSG00000117595	IRF6	protein_coding	chr1	208806142	210806142	chr1:209779001:T:C	0.16281	-0.794171	7.81317e-09	1.99714e-05	0.000215654
Th2	ENSG00000117597	UTP25	protein_coding	chr1	208827972	210827972	chr1:209827703:A:C	0.112125	-0.482227	2.3334e-06	0.00318283	0.0195588
Th2	ENSG00000117632	STMN1	protein_coding	chr1	24906419	26906419	chr1:25963989:G:C	0.170612	-0.718903	3.16984e-09	5.59758e-06	6.92279e-05
Th2	ENSG00000117748	RPA2	protein_coding	chr1	26914575	28914575	chr1:27884873:G:A	0.270666	-0.744044	1.43609e-14	1.12702e-10	3.34101e-09
Th2	ENSG00000117868	ESYT2	protein_coding	chr7	157829509	159829509	chr7:158735542:A:G	0.231117	0.890347	2.21791e-12	1.77975e-08	3.62043e-07
Th2	ENSG00000118217	ATF6	protein_coding	chr1	160766320	162766320	chr1:161892231:G:A	0.325399	1.52737	8.58724e-18	1.87029e-13	8.3904e-12
Th2	ENSG00000118777	ABCG2	protein_coding	chr4	87158639	89158639	chr4:88231943:G:A	0.202568	-0.83561	7.27156e-11	2.86161e-07	4.63776e-06
Th2	ENSG00000119147	ECRG4	protein_coding	chr2	105065688	107065688	chr2:106071000:G:C	0.11843	-0.746675	1.16432e-06	0.0017685	0.0119165
Th2	ENSG00000119431	HDHD3	protein_coding	chr9	112376986	114376986	chr9:113375068:G:A	0.186422	-0.814419	4.97822e-10	1.55482e-06	2.18129e-05
Th2	ENSG00000119471	HSDL2	protein_coding	chr9	111380108	113380108	chr9:112383178:G:A	0.168948	0.605011	3.84474e-09	9.82493e-06	0.000113536
Th2	ENSG00000119599	DCAF4	protein_coding	chr14	71926464	73926464	chr14:72926683:G:A	0.157904	0.71904	1.37285e-08	3.21182e-05	0.000333876
Th2	ENSG00000119630	PGF	protein_coding	chr14	73955597	75955597	chr14:74581661:C:T	0.114952	0.952262	1.70913e-06	0.00174331	0.0117871
Th2	ENSG00000119632	IFI27L2	protein_coding	chr14	93129604	95129604	chr14:94129652:T:C	0.421721	-1.12056	3.88715e-24	2.14094e-19	1.97344e-17
Th2	ENSG00000119655	NPC2	protein_coding	chr14	73493305	75493305	chr14:74495530:G:A	0.362376	-0.818633	4.0723e-20	3.27339e-15	1.82176e-13
Th2	ENSG00000119714	GPR68	protein_coding	chr14	90244704	92244704	chr14:92133833:G:A	0.102405	-0.979242	6.7693e-06	0.0070146	0.0372803
Th2	ENSG00000119718	EIF2B2	protein_coding	chr14	74002921	76002921	chr14:74980075:C:T	0.102824	0.487984	6.46621e-06	0.00519829	0.0293737
Th2	ENSG00000119943	PYROXD2	protein_coding	chr10	97415182	99415182	chr10:98404458:G:T	0.156091	-0.604068	1.68959e-08	3.03357e-05	0.000316461
Th2	ENSG00000119969	HELLS	protein_coding	chr10	93545788	95545788	chr10:94764638:C:T	0.096511	0.753591	1.28671e-05	0.00958127	0.0476984
Th2	ENSG00000119979	DENND10	protein_coding	chr10	118104113	120104113	chr10:119043923:C:T	0.229321	-0.635848	2.77212e-12	1.42579e-08	2.96167e-07
Th2	ENSG00000120071	KANSL1	protein_coding	chr17	45193429	47193429	chr17:46114117:A:G	0.205558	0.676327	5.07276e-11	2.22667e-07	3.70543e-06
Th2	ENSG00000120210	INSL6	protein_coding	chr9	4185639	6185639	chr9:5114523:A:C	0.134934	0.583077	1.85462e-07	0.000363877	0.00295677
Th2	ENSG00000120254	MTHFD1L	protein_coding	chr6	149865702	151865702	chr6:151325496:G:A	0.104037	-0.884455	5.66381e-06	0.00871469	0.0442621
Th2	ENSG00000120370	GORAB	protein_coding	chr1	169532166	171532166	chr1:170514974:G:A	0.112432	-0.733233	2.25572e-06	0.00220679	0.0143139
Th2	ENSG00000120437	ACAT2	protein_coding	chr6	158762045	160762045	chr6:159733177:AAAG:A	0.119485	-0.520945	1.03615e-06	0.00123841	0.0087915
Th2	ENSG00000120539	MASTL	protein_coding	chr10	26155352	28155352	chr10:27192247:CT:C	0.0999583	0.502922	8.84028e-06	0.00787025	0.0408705
Th2	ENSG00000120645	IQSEC3	protein_coding	chr12	-933233	1066767	chr12:130135:G:C	0.20153	0.685627	8.23724e-11	2.70131e-07	4.39608e-06
Th2	ENSG00000120675	DNAJC15	protein_coding	chr13	42023586	44023586	chr13:43024822:C:T	0.514168	-1.3423	2.73101e-31	1.09168e-25	2.38523e-23
Th2	ENSG00000120915	EPHX2	protein_coding	chr8	26491143	28491143	chr8:27508819:C:T	0.206256	1.07426	4.66297e-11	3.1028e-07	4.96052e-06
Th2	ENSG00000120948	TARDBP	protein_coding	chr1	10012654	12012654	chr1:11008937:G:A	0.125384	-0.552125	5.3861e-07	0.000642593	0.00490406
Th2	ENSG00000121281	ADCY7	protein_coding	chr16	49266551	51266551	chr16:50312203:AGGGGCT:A	0.148504	0.714832	4.01151e-08	7.34594e-05	0.000701794
Th2	ENSG00000121350	PYROXD1	protein_coding	chr12	20437655	22437655	chr12:21451806:C:T	0.267109	-0.705714	2.28345e-14	3.10989e-10	8.435e-09
Th2	ENSG00000121481	RNF2	protein_coding	chr1	184045558	186045558	chr1:185068972:C:T	0.154869	-0.558023	1.94298e-08	2.6833e-05	0.000283938
Th2	ENSG00000121578	B4GALT4	protein_coding	chr3	118240878	120240878	chr3:119238523:G:A	0.163149	0.765191	7.51427e-09	1.81331e-05	0.000198097
Th2	ENSG00000121691	CAT	protein_coding	chr11	33438934	35438934	chr11:34507219:C:T	0.120513	-0.478625	9.24735e-07	0.00120672	0.00859757
Th2	ENSG00000121716	PILRB	protein_coding	chr7	99358117	101358117	chr7:100353692:A:G	0.455701	1.17024	1.26183e-26	8.18058e-21	9.28069e-19
Th2	ENSG00000121742	GJB6	protein_coding	chr13	19232319	21232319	chr13:20482400:C:T	0.147333	-0.566013	4.58194e-08	7.45353e-05	0.000710922
Th2	ENSG00000121807	CCR2	protein_coding	chr3	45354111	47354111	chr3:46199065:T:G	0.133491	-0.829274	2.18017e-07	0.000326225	0.00267477
Th2	ENSG00000122033	MTIF3	protein_coding	chr13	26450564	28450564	chr13:27426529:A:C	0.140238	-0.531126	1.02182e-07	0.000206144	0.00175947
Th2	ENSG00000122043	LINC00544	lncRNA	chr13	28935905	30935905	chr13:29938679:C:T	0.145185	-0.605143	5.84435e-08	0.000132456	0.00118577
Th2	ENSG00000122188	LAX1	protein_coding	chr1	202765183	204765183	chr1:203773787:G:A	0.29225	-0.811926	8.21722e-16	9.08098e-12	3.22719e-10
Th2	ENSG00000122359	ANXA11	protein_coding	chr10	79205537	81205537	chr10:80184287:G:C	0.298868	1.20078	3.36118e-16	5.77597e-12	2.1164e-10
Th2	ENSG00000122386	ZNF205	protein_coding	chr16	2112586	4112586	chr16:3108919:G:T	0.103962	-0.459073	5.71021e-06	0.00659771	0.035599
Th2	ENSG00000122507	BBS9	protein_coding	chr7	32129564	34129564	chr7:33129794:G:A	0.109831	0.652618	3.0023e-06	0.00296344	0.0184508
Th2	ENSG00000122557	HERPUD2	protein_coding	chr7	34695135	36695135	chr7:35695033:CG:C	0.144042	0.535809	6.6512e-08	0.000110664	0.00101372
Th2	ENSG00000122644	ARL4A	protein_coding	chr7	11687633	13687633	chr7:12717474:T:C	0.11672	-0.51902	1.40634e-06	0.00264561	0.0167101
Th2	ENSG00000122674	CCZ1	protein_coding	chr7	4898733	6898733	chr7:5884107:A:C	0.129962	-0.622281	3.23472e-07	0.000841664	0.00623771
Th2	ENSG00000122679	RAMP3	protein_coding	chr7	44157791	46157791	chr7:45153977:TC:T	0.207924	0.872406	3.81151e-11	1.31397e-07	2.28995e-06
Th2	ENSG00000122692	SMU1	protein_coding	chr9	32076674	34076674	chr9:33062293:A:G	0.190134	-0.674047	3.2089e-10	1.33071e-06	1.88481e-05
Th2	ENSG00000122696	SLC25A51	protein_coding	chr9	36904127	38904127	chr9:37731860:G:A	0.165937	0.722941	5.44706e-09	1.56676e-05	0.000173248
Th2	ENSG00000122741	DCAF10	protein_coding	chr9	36800797	38800797	chr9:37753849:T:G	0.264184	0.900552	3.33822e-14	2.51804e-10	6.8931e-09
Th2	ENSG00000122862	SRGN	protein_coding	chr10	68088103	70088103	chr10:68856165:C:T	0.120955	0.686794	8.80496e-07	0.00153161	0.0104758
Th2	ENSG00000122873	CISD1	protein_coding	chr10	57269162	59269162	chr10:58246844:C:A	0.140161	-0.649048	1.03075e-07	0.000116943	0.00106463
Th2	ENSG00000122966	CIT	protein_coding	chr12	118877320	120877320	chr12:120149001:G:T	0.0990821	-0.577352	9.72598e-06	0.00947526	0.0473412
Th2	ENSG00000122986	HVCN1	protein_coding	chr12	109689115	111689115	chr12:110689892:G:A	0.165282	-1.18088	5.87579e-09	7.47997e-06	8.88751e-05
Th2	ENSG00000123130	ACOT9	protein_coding	chrX	22743276	24743276	chrX:23743269:C:G	0.150118	0.508533	3.33961e-08	5.8853e-05	0.000575295
Th2	ENSG00000123159	GIPC1	protein_coding	chr19	13496127	15496127	chr19:14488933:AT:A	0.190617	-0.639123	3.03027e-10	1.21749e-06	1.7454e-05
Th2	ENSG00000123179	EBPL	protein_coding	chr13	48691486	50691486	chr13:49690430:A:C	0.16224	-0.575275	8.34319e-09	1.63666e-05	0.000180449
Th2	ENSG00000123201	GUCY1B2	transcribed_unitary_pseudogene	chr13	50062894	52062894	chr13:51069542:C:G	0.158146	-0.586063	1.33533e-08	2.68687e-05	0.000284061
Th2	ENSG00000123219	CENPK	protein_coding	chr5	64563168	66563168	chr5:65606264:C:T	0.667618	-1.10084	7.67056e-47	1.10683e-38	2.1765e-35
Th2	ENSG00000123329	ARHGAP9	protein_coding	chr12	56479866	58479866	chr12:57591036:G:T	0.127405	-1.05534	4.30148e-07	0.000327049	0.00267966
Th2	ENSG00000123360	PDE1B	protein_coding	chr12	53549601	55549601	chr12:54560572:A:T	0.170559	-0.658354	3.18922e-09	5.91423e-06	7.26113e-05
Th2	ENSG00000123427	EEF1AKMT3	protein_coding	chr12	56772614	58772614	chr12:57772620:T:G	0.330309	0.879436	4.29074e-18	3.11772e-14	1.54557e-12
Th2	ENSG00000123453	SARDH	protein_coding	chr9	132738352	134738352	chr9:133702706:TGGCAAAATCTC:T	0.164721	0.583835	6.26888e-09	1.99778e-05	0.000215654
Th2	ENSG00000123472	ATPAF1	protein_coding	chr1	45668364	47668364	chr1:46664956:C:T	0.161208	-0.703408	9.39577e-09	1.68506e-05	0.000184428
Th2	ENSG00000123600	METTL8	protein_coding	chr2	170433990	172433990	chr2:171308279:T:C	0.147123	0.544548	4.69255e-08	8.56557e-05	0.000805913
Th2	ENSG00000123609	NMI	protein_coding	chr2	150289668	152289668	chr2:151285574:T:C	0.32601	0.809596	7.87969e-18	1.81724e-13	8.21488e-12
Th2	ENSG00000124205	EDN3	protein_coding	chr20	58300611	60300611	chr20:59246501:A:G	0.251566	0.724836	1.68969e-13	9.61113e-10	2.43342e-08
Th2	ENSG00000124243	BCAS4	protein_coding	chr20	49795061	51795061	chr20:50808211:T:C	0.141223	0.608409	9.14448e-08	0.000159084	0.00139759
Th2	ENSG00000124275	MTRR	protein_coding	chr5	6869148	8869148	chr5:7870860:A:G	0.183465	-0.615952	7.05489e-10	2.608e-06	3.4927e-05
Th2	ENSG00000124279	FASTKD3	protein_coding	chr5	6869031	8869031	chr5:7871150:CCTT:C	0.103759	-0.457128	5.83862e-06	0.00728891	0.0384438
Th2	ENSG00000124406	ATP8A1	protein_coding	chr4	41657105	43657105	chr4:42704111:T:C	0.171891	1.16513	2.73197e-09	6.82957e-06	8.26453e-05
Th2	ENSG00000124422	USP22	protein_coding	chr17	20043011	22043011	chr17:20999390:G:A	0.161819	0.682965	8.75771e-09	1.01889e-05	0.000117168
Th2	ENSG00000124508	BTN2A2	protein_coding	chr6	25383108	27383108	chr6:26433101:G:A	0.119735	0.464617	1.00782e-06	0.00113564	0.00814525
Th2	ENSG00000124541	RRP36	protein_coding	chr6	42021623	44021623	chr6:43007906:T:C	0.222885	1.09005	6.14052e-12	2.35723e-08	4.69796e-07
Th2	ENSG00000124564	SLC17A3	protein_coding	chr6	24874243	26874243	chr6:25887731:A:C	0.101128	0.443868	7.78165e-06	0.00820398	0.0422687
Th2	ENSG00000124570	SERPINB6	protein_coding	chr6	1971567	3971567	chr6:2937500:C:T	0.33496	-1.09016	2.21327e-18	5.36707e-14	2.58464e-12
Th2	ENSG00000124575	H1-3	protein_coding	chr6	25234987	27234987	chr6:26181360:T:G	0.238165	1.49495	9.19937e-13	8.94845e-09	1.93014e-07
Th2	ENSG00000124587	PEX6	protein_coding	chr6	41979181	43979181	chr6:42954622:C:CT	0.51426	1.14656	2.68253e-31	2.35308e-26	5.66591e-24
Th2	ENSG00000124588	NQO2	protein_coding	chr6	1999894	3999894	chr6:3024349:T:G	0.198605	-0.8438	1.16975e-10	3.99299e-07	6.26484e-06
Th2	ENSG00000124613	ZNF391	protein_coding	chr6	26388759	28388759	chr6:27379613:AC:A	0.105219	0.529107	4.97668e-06	0.00275533	0.0173196
Th2	ENSG00000124713	GNMT	protein_coding	chr6	41960754	43960754	chr6:42934770:T:C	0.109987	-0.506363	2.95131e-06	0.00330901	0.0202531
Th2	ENSG00000124721	DNAH8	protein_coding	chr6	37715311	39715311	chr6:38882694:G:A	0.110494	-0.458445	2.79135e-06	0.00361626	0.0218356
Th2	ENSG00000124831	LRRFIP1	protein_coding	chr2	236627587	238627587	chr2:237766148:T:C	0.113865	-0.689213	1.92666e-06	0.00280248	0.0175692
Th2	ENSG00000125089	SH3TC1	protein_coding	chr4	7199290	9199290	chr4:8229795:A:T	0.126021	0.59279	5.01793e-07	0.00126354	0.00894159
Th2	ENSG00000125124	BBS2	protein_coding	chr16	55520024	57520024	chr16:56490151:A:C	0.239736	-0.801867	7.55259e-13	4.83542e-09	1.08876e-07
Th2	ENSG00000125148	MT2A	protein_coding	chr16	55608584	57608584	chr16:56610738:C:A	0.235768	-0.754272	1.24193e-12	7.53346e-09	1.64296e-07
Th2	ENSG00000125166	GOT2	protein_coding	chr16	57734316	59734316	chr16:59143268:A:G	0.103534	-0.79512	5.98403e-06	0.0066962	0.0359784
Th2	ENSG00000125247	TMTC4	protein_coding	chr13	99674795	101674795	chr13:100664124:A:G	0.136118	0.570559	1.62399e-07	0.000318781	0.00262285
Th2	ENSG00000125257	ABCC4	protein_coding	chr13	94301451	96301451	chr13:95193018:G:A	0.146502	0.549772	5.03454e-08	0.000106683	0.000983518
Th2	ENSG00000125445	MRPS7	protein_coding	chr17	74261879	76261879	chr17:75262004:GGC:G	0.113213	0.622927	2.07017e-06	0.0025002	0.0159109
Th2	ENSG00000125447	GGA3	protein_coding	chr17	74261606	76261606	chr17:75246854:A:G	0.531658	1.33672	8.5579e-33	5.05351e-27	1.40991e-24
Th2	ENSG00000125450	NUP85	protein_coding	chr17	74205679	76205679	chr17:75234761:C:T	0.214912	-0.849873	1.6312e-11	5.90642e-08	1.09917e-06
Th2	ENSG00000125534	PPDPF	protein_coding	chr20	62520765	64520765	chr20:63516771:A:T	0.278512	-0.825404	5.12436e-15	7.77777e-11	2.40227e-09
Th2	ENSG00000125611	CHCHD5	protein_coding	chr2	111584609	113584609	chr2:112588935:A:C	0.245383	-0.904185	3.70597e-13	2.26239e-09	5.39252e-08
Th2	ENSG00000125618	PAX8	protein_coding	chr2	112278921	114278921	chr2:113235808:C:G	0.233032	-0.759625	1.74747e-12	1.34744e-08	2.81877e-07
Th2	ENSG00000125637	PSD4	protein_coding	chr2	112173971	114173971	chr2:113184482:A:G	0.39245	0.931218	4.17499e-22	6.70104e-17	4.62355e-15
Th2	ENSG00000125648	SLC25A23	protein_coding	chr19	5459792	7459792	chr19:6471112:AT:A	0.128618	1.06041	3.75789e-07	0.000876984	0.00648006
Th2	ENSG00000125675	GRIA3	protein_coding	chrX	122184278	124184278	chrX:123126036:A:C	0.159589	-0.537924	1.1316e-08	1.67581e-05	0.000183756
Th2	ENSG00000125734	GPR108	protein_coding	chr19	5737580	7737580	chr19:6741432:C:T	0.13724	-0.632471	1.43163e-07	0.000343171	0.00280009
Th2	ENSG00000125755	SYMPK	protein_coding	chr19	44863147	46863147	chr19:45812099:AT:A	0.248395	0.679128	2.5296e-13	2.23346e-09	5.33434e-08
Th2	ENSG00000125772	GPCPD1	protein_coding	chr20	4611006	6611006	chr20:5804500:T:G	0.127076	0.549759	4.46213e-07	0.000923778	0.00678659
Th2	ENSG00000125868	DSTN	protein_coding	chr20	16570075	18570075	chr20:17474540:G:A	0.104882	0.501703	5.1641e-06	0.00822774	0.0423356
Th2	ENSG00000125871	MGME1	protein_coding	chr20	16969018	18969018	chr20:17934902:G:A	0.170585	-0.601609	3.17979e-09	1.23752e-05	0.000139722
Th2	ENSG00000125877	ITPA	protein_coding	chr20	2209498	4209498	chr20:3460568:G:A	0.141306	0.600745	9.05925e-08	0.000186403	0.0016112
Th2	ENSG00000125912	NCLN	protein_coding	chr19	2185930	4185930	chr19:3191034:T:C	0.305126	-0.788416	1.43273e-16	2.29888e-12	8.83502e-11
Th2	ENSG00000125944	HNRNPR	protein_coding	chr1	22344284	24344284	chr1:23372847:G:A	0.105037	0.524451	5.07714e-06	0.00488049	0.0278178
Th2	ENSG00000126062	TMEM115	protein_coding	chr3	49359521	51359521	chr3:50436853:T:C	0.089269	-0.616909	2.82346e-05	0.00643011	0.0349613
Th2	ENSG00000126231	PROZ	protein_coding	chr13	112158648	114158648	chr13:113164695:T:A	0.151496	-0.609873	2.85478e-08	6.19626e-05	0.000602696
Th2	ENSG00000126246	IGFLR1	protein_coding	chr19	34742452	36742452	chr19:35763801:C:T	0.467715	1.29144	1.52869e-27	2.84672e-22	4.1984e-20
Th2	ENSG00000126267	COX6B1	protein_coding	chr19	34648323	36648323	chr19:35658859:A:G	0.103966	-0.460797	5.70776e-06	0.00648834	0.035213
Th2	ENSG00000126368	NR1D1	protein_coding	chr17	39100589	41100589	chr17:40096959:C:T	0.102779	0.72706	6.49851e-06	0.00506237	0.0287157
Th2	ENSG00000126432	PRDX5	protein_coding	chr11	63318121	65318121	chr11:64259996:T:C	0.136338	-1.08596	1.58435e-07	0.000154203	0.00135876
Th2	ENSG00000126456	IRF3	protein_coding	chr19	48665857	50665857	chr19:49664469:C:G	0.113854	0.685409	1.92891e-06	0.00290037	0.0181331
Th2	ENSG00000126467	TSKS	protein_coding	chr19	48763306	50763306	chr19:49784544:T:C	0.168911	0.73958	3.86124e-09	1.06423e-05	0.00012167
Th2	ENSG00000126522	ASL	protein_coding	chr7	65075819	67075819	chr7:66316668:G:A	0.10845	0.446259	3.49332e-06	0.00141234	0.00979371
Th2	ENSG00000126602	TRAP1	protein_coding	chr16	2717524	4717524	chr16:3697041:G:T	0.202754	0.647242	7.11032e-11	3.15762e-07	5.03451e-06
Th2	ENSG00000126777	KTN1	protein_coding	chr14	54580207	56580207	chr14:55600086:C:T	0.248372	0.724157	2.53701e-13	1.35426e-09	3.34275e-08
Th2	ENSG00000126790	L3HYPDH	protein_coding	chr14	58484408	60484408	chr14:59466824:T:C	0.131957	-0.518272	2.58823e-07	0.000448704	0.00357224
Th2	ENSG00000126838	PZP	protein_coding	chr12	8208395	10208395	chr12:9010581:A:G	0.143487	-0.591507	7.08161e-08	0.00012341	0.0011132
Th2	ENSG00000126860	EVI2A	protein_coding	chr17	30321622	32321622	chr17:31354227:A:G	0.22507	0.695496	4.69079e-12	2.06703e-08	4.15468e-07
Th2	ENSG00000126903	SLC10A3	protein_coding	chrX	153490629	155490629	chrX:154317749:C:T	0.103866	0.460465	5.77054e-06	0.00235562	0.0151295
Th2	ENSG00000127083	OMD	protein_coding	chr9	91424471	93424471	chr9:92325922:A:G	0.0993491	0.563105	9.44719e-06	0.00780399	0.0406158
Th2	ENSG00000127084	FGD3	protein_coding	chr9	91947523	93947523	chr9:93023895:A:T	0.147472	0.620253	4.51013e-08	8.57872e-05	0.000806507
Th2	ENSG00000127124	HIVEP3	protein_coding	chr1	40918922	42918922	chr1:41898295:G:A	0.357284	-0.862683	8.66115e-20	4.36816e-15	2.38602e-13
Th2	ENSG00000127249	ATP13A4	protein_coding	chr3	192554895	194554895	chr3:193689914:C:A	0.119034	-0.495303	1.08912e-06	0.00164051	0.0111368
Th2	ENSG00000127337	YEATS4	protein_coding	chr12	68359743	70359743	chr12:69364767:C:T	0.247136	-0.783793	2.96783e-13	2.38558e-09	5.65327e-08
Th2	ENSG00000127366	TAS2R5	protein_coding	chr7	140790217	142790217	chr7:141881525:G:T	0.122072	0.499595	7.7798e-07	0.000750985	0.00563648
Th2	ENSG00000127377	CRYGN	protein_coding	chr7	150440141	152440141	chr7:151441618:T:C	0.21431	0.662634	1.75544e-11	6.03366e-08	1.11581e-06
Th2	ENSG00000127399	LRRC61	protein_coding	chr7	149323355	151323355	chr7:150328478:G:A	0.286381	0.904635	1.80345e-15	1.76389e-11	5.99752e-10
Th2	ENSG00000127418	FGFRL1	protein_coding	chr4	11626	2011626	chr4:868368:T:C	0.100356	-0.441893	8.46536e-06	0.00830374	0.0426523
Th2	ENSG00000127507	ADGRE2	protein_coding	chr19	13778560	15778560	chr19:14381453:T:C	0.218994	0.764354	9.90295e-12	5.97074e-08	1.10764e-06
Th2	ENSG00000127528	KLF2	protein_coding	chr19	15324826	17324826	chr19:16327617:G:GC	0.110764	-0.498174	2.70982e-06	0.00377349	0.0225884
Th2	ENSG00000127603	MACF1	protein_coding	chr1	38204695	40204695	chr1:39568233:G:A	0.200333	0.908672	9.50944e-11	3.12256e-07	4.98535e-06
Th2	ENSG00000127663	KDM4B	protein_coding	chr19	3969113	5969113	chr19:4963432:C:T	0.112593	-0.498712	2.21618e-06	0.00422848	0.0248209
Th2	ENSG00000127948	POR	protein_coding	chr7	74915155	76915155	chr7:75985459:G:A	0.188187	0.788504	4.04127e-10	1.09051e-06	1.57484e-05
Th2	ENSG00000127951	FGL2	protein_coding	chr7	76199819	78199819	chr7:77199636:C:T	0.173438	1.38859	2.28188e-09	6.80922e-06	8.24836e-05
Th2	ENSG00000127952	STYXL1	protein_coding	chr7	75048000	77048000	chr7:76179294:C:T	0.274761	1.21971	8.39826e-15	1.16342e-10	3.43167e-09
Th2	ENSG00000128039	SRD5A3	protein_coding	chr4	54346242	56346242	chr4:55350848:C:T	0.107753	0.620545	3.77086e-06	0.00450359	0.0260854
Th2	ENSG00000128040	SPINK2	protein_coding	chr4	55821701	57821701	chr4:56819747:G:C	0.151227	-0.54974	2.94352e-08	7.02551e-05	0.000673363
Th2	ENSG00000128191	DGCR8	protein_coding	chr22	19080241	21080241	chr22:20148856:C:A	0.156698	-0.574995	1.57625e-08	4.16261e-05	0.000423806
Th2	ENSG00000128253	RFPL2	protein_coding	chr22	31205073	33205073	chr22:32207600:G:A	0.103249	-0.869602	6.1734e-06	0.00706434	0.0375109
Th2	ENSG00000128254	YWHAH-AS1	lncRNA	chr22	30945346	32945346	chr22:31959024:C:G	0.14493	0.624207	6.01563e-08	0.000126244	0.00113442
Th2	ENSG00000128335	APOL2	protein_coding	chr22	35239527	37239527	chr22:36221792:T:C	0.286008	0.831534	1.89567e-15	2.51463e-11	8.31066e-10
Th2	ENSG00000128604	IRF5	protein_coding	chr7	127937927	129937927	chr7:128938247:T:G	0.100113	-0.469562	8.6929e-06	0.00877284	0.0444654
Th2	ENSG00000128731	HERC2	protein_coding	chr15	27322179	29322179	chr15:28289040:A:G	0.224637	1.2758	4.94811e-12	1.36105e-08	2.8422e-07
Th2	ENSG00000128791	TWSG1	protein_coding	chr18	8334773	10334773	chr18:9381231:C:T	0.176059	-0.902422	1.68099e-09	6.38483e-06	7.77605e-05
Th2	ENSG00000128829	EIF2AK4	protein_coding	chr15	38934115	40934115	chr15:40025591:T:G	0.153791	-0.557915	2.19762e-08	4.73464e-05	0.000471012
Th2	ENSG00000128923	MINDY2	protein_coding	chr15	57771302	59771302	chr15:58478324:C:T	0.162695	0.948179	7.91799e-09	1.66262e-05	0.000182649
Th2	ENSG00000128944	KNSTRN	protein_coding	chr15	39382721	41382721	chr15:40381236:CA:C	0.0975158	0.743687	1.15347e-05	0.00809665	0.0418436
Th2	ENSG00000128951	DUT	protein_coding	chr15	47331429	49331429	chr15:48277319:A:T	0.1071	-0.646547	4.05052e-06	0.00272021	0.0171352
Th2	ENSG00000129055	ANAPC13	protein_coding	chr3	133485985	135485985	chr3:134606784:A:G	0.282348	-0.809521	3.08422e-15	3.13764e-11	1.02548e-09
Th2	ENSG00000129103	SUMF2	protein_coding	chr7	55064286	57064286	chr7:56081432:C:T	0.139011	-0.907059	1.17314e-07	0.000169287	0.00147733
Th2	ENSG00000129219	PLD2	protein_coding	chr17	3807152	5807152	chr17:4793578:C:A	0.107209	-0.464261	4.00271e-06	0.00547167	0.0306834
Th2	ENSG00000129347	KRI1	protein_coding	chr19	9566010	11566010	chr19:10568391:GAGA:G	0.166482	0.680506	5.11465e-09	1.34449e-05	0.00015121
Th2	ENSG00000129422	MTUS1	protein_coding	chr8	16801094	18801094	chr8:17697854:G:A	0.213554	0.776578	1.92478e-11	1.32888e-07	2.30911e-06
Th2	ENSG00000129534	MIS18BP1	protein_coding	chr14	44253202	46253202	chr14:45849648:G:C	0.0943597	0.480485	1.62564e-05	0.00787536	0.040879
Th2	ENSG00000129562	DAD1	protein_coding	chr14	21589224	23589224	chr14:22577095:A:G	0.10709	0.809847	4.05503e-06	0.00652728	0.0353593
Th2	ENSG00000129596	CDO1	protein_coding	chr5	114816659	116816659	chr5:115795461:A:G	0.264862	-1.12389	3.05704e-14	3.55521e-10	9.5768e-09
Th2	ENSG00000129625	REEP5	protein_coding	chr5	111922227	113922227	chr5:112728640:GT:G	0.1636	-0.581462	7.13364e-09	1.87227e-05	0.000203783
Th2	ENSG00000129925	PGAP6	protein_coding	chr16	-618022	1381978	chr16:380469:C:G	0.500286	-1.01091	3.91079e-30	5.09636e-24	9.54441e-22
Th2	ENSG00000130038	CRACR2A	protein_coding	chr12	2753109	4753109	chr12:4640429:G:C	0.110015	0.464114	2.94222e-06	0.00471008	0.0270366
Th2	ENSG00000130150	MOSPD2	protein_coding	chrX	13873421	15873421	chrX:14893907:C:T	0.241968	-0.626522	5.70388e-13	2.75095e-09	6.37668e-08
Th2	ENSG00000130244	FAM98C	protein_coding	chr19	37403093	39403093	chr19:38408908:G:A	0.10826	0.752041	3.56711e-06	0.00355086	0.0214957
Th2	ENSG00000130303	BST2	protein_coding	chr19	16405630	18405630	chr19:17411798:GA:G	0.150456	-0.869004	3.21335e-08	6.17087e-05	0.000601107
Th2	ENSG00000130312	MRPL34	protein_coding	chr19	16305872	18305872	chr19:17305038:T:TGGA	0.167979	0.589466	4.30157e-09	1.16813e-05	0.000132522
Th2	ENSG00000130332	LSM7	protein_coding	chr19	1328586	3328586	chr19:2329604:C:G	0.210569	0.656322	2.76654e-11	1.38365e-07	2.39371e-06
Th2	ENSG00000130414	NDUFA10	protein_coding	chr2	239025342	241025342	chr2:239948115:GGCA:G	0.111716	0.513394	2.44065e-06	0.00435764	0.0254273
Th2	ENSG00000130518	IQCN	protein_coding	chr19	17274452	19274452	chr19:18274140:T:G	0.1396	-0.546811	1.09796e-07	0.0002154	0.00183099
Th2	ENSG00000130589	HELZ2	protein_coding	chr20	62572455	64572455	chr20:63569118:C:G	0.153768	-0.66521	2.2034e-08	7.09172e-05	0.000679157
Th2	ENSG00000130590	SAMD10	protein_coding	chr20	62979642	64979642	chr20:64006728:C:T	0.308896	-0.97774	8.54092e-17	1.47987e-12	5.89877e-11
Th2	ENSG00000130595	TNNT3	protein_coding	chr11	919703	2919703	chr11:1861018:T:C	0.177943	-0.589103	1.34873e-09	5.90449e-06	7.25672e-05
Th2	ENSG00000130653	PNPLA7	protein_coding	chr9	136550402	138550402	chr9:137549626:T:C	0.159796	0.655958	1.10501e-08	2.1332e-05	0.000229432
Th2	ENSG00000130731	METTL26	protein_coding	chr16	-363695	1636305	chr16:636337:G:A	0.171673	0.945415	2.80209e-09	1.00665e-05	0.0001161
Th2	ENSG00000130775	THEMIS2	protein_coding	chr1	26872544	28872544	chr1:27901154:T:C	0.688933	-1.19766	1.48751e-49	6.18053e-41	1.82304e-37
Th2	ENSG00000130811	EIF3G	protein_coding	chr19	9119899	11119899	chr19:10168513:T:C	0.138431	-0.526274	1.25232e-07	0.000137299	0.00122536
Th2	ENSG00000130812	ANGPTL6	protein_coding	chr19	9102678	11102678	chr19:10948713:A:G	0.0999124	0.461539	8.88467e-06	0.00800269	0.0414306
Th2	ENSG00000130816	DNMT1	protein_coding	chr19	9194953	11194953	chr19:10156401:T:C	0.156386	0.553609	1.63353e-08	3.26737e-05	0.00033816
Th2	ENSG00000131016	AKAP12	protein_coding	chr6	150239967	152239967	chr6:151305037:C:T	0.104972	0.734379	5.11331e-06	0.00845288	0.0432489
Th2	ENSG00000131067	GGT7	protein_coding	chr20	33872856	35872856	chr20:34534138:G:C	0.0983786	-0.509882	1.05006e-05	0.00408152	0.0241262
Th2	ENSG00000131153	GINS2	protein_coding	chr16	84688954	86688954	chr16:85687349:G:A	0.350298	0.957457	2.41581e-19	7.07956e-15	3.77958e-13
Th2	ENSG00000131196	NFATC1	protein_coding	chr18	78395930	80395930	chr18:79404443:A:G	0.109704	-0.54713	3.04424e-06	0.00469097	0.026959
Th2	ENSG00000131238	PPT1	protein_coding	chr1	39097252	41097252	chr1:40099836:A:G	0.201435	0.890858	8.33205e-11	3.77761e-07	5.95861e-06
Th2	ENSG00000131370	SH3BP5	protein_coding	chr3	14332586	16332586	chr3:15303550:G:A	0.13498	0.522803	1.84499e-07	0.000290999	0.00241787
Th2	ENSG00000131378	RFTN1	protein_coding	chr3	15513699	17513699	chr3:16248385:C:T	0.125825	-0.539418	5.12885e-07	0.000749001	0.00562517
Th2	ENSG00000131507	NDFIP1	protein_coding	chr5	141108779	143108779	chr5:142037722:A:C	0.105162	0.409078	5.00787e-06	0.00540533	0.0304271
Th2	ENSG00000131634	TMEM204	protein_coding	chr16	533666	2533666	chr16:1533633:T:C	0.509158	1.39332	7.19828e-31	6.01233e-25	1.18228e-22
Th2	ENSG00000131669	NINJ1	protein_coding	chr9	92134251	94134251	chr9:93125894:AAAAAC:A	0.10364	-0.619031	5.91486e-06	0.00517369	0.0292628
