## Supplementary tables for "Integrated cell type-specific analysis of blood and gut identifies matching eQTL for 140 IBD risk loci and entrectinib as possible repurposing candidate" (part 10 of 82)

### Sheet: ST5 (continued)
Supplemental table 5: 60,113 cis-eQTL mapped in 27 sorted circulating immune cell populations
Th2	ENSG00000131797	CLUHP3	transcribed_unprocessed_pseudogene	chr16	30703168	32703168	chr16:31685345:A:G	0.492306	-1.17364	1.74766e-29	3.34174e-23	5.40106e-21
Th2	ENSG00000131943	C19orf12	protein_coding	chr19	28715261	30715261	chr19:29691479:A:G	0.136242	0.585293	1.60142e-07	0.000319301	0.00262529
Th2	ENSG00000132199	ENOSF1	protein_coding	chr18	-287370	1712630	chr18:730329:A:G	0.224413	-0.727807	5.08679e-12	2.34643e-08	4.68435e-07
Th2	ENSG00000132256	TRIM5	protein_coding	chr11	4685074	6685074	chr11:5667915:C:G	0.140946	-0.939371	9.43422e-08	0.000225512	0.00191144
Th2	ENSG00000132274	TRIM22	protein_coding	chr11	4689790	6689790	chr11:5691767:G:T	0.108101	-0.467586	3.62959e-06	0.00640473	0.0348394
Th2	ENSG00000132286	TIMM10B	protein_coding	chr11	5481501	7481501	chr11:6506090:AG:A	0.104954	-0.4541	5.12351e-06	0.00854784	0.0436147
Th2	ENSG00000132305	IMMT	protein_coding	chr2	85195462	87195462	chr2:86080005:G:A	0.192624	-0.600029	2.3875e-10	6.40903e-07	9.65739e-06
Th2	ENSG00000132359	RAP1GAP2	protein_coding	chr17	1796438	3796438	chr17:3035239:T:C	0.240391	0.958179	6.95611e-13	4.22834e-09	9.58341e-08
Th2	ENSG00000132386	SERPINF1	protein_coding	chr17	762060	2762060	chr17:1767515:G:A	0.114983	0.511589	1.70334e-06	0.00375405	0.0224949
Th2	ENSG00000132507	EIF5A	protein_coding	chr17	6307628	8307628	chr17:7304645:A:C	0.681439	-1.17424	1.40138e-48	1.6081e-41	6.32443e-38
Th2	ENSG00000132600	PRMT7	protein_coding	chr16	67311019	69311019	chr16:68349319:CAT:C	0.169329	0.952723	3.67873e-09	5.27892e-06	6.61064e-05
Th2	ENSG00000132622	HSPA12B	protein_coding	chr20	2732685	4732685	chr20:3753520:T:C	0.220526	1.49479	8.20639e-12	3.70761e-08	7.15949e-07
Th2	ENSG00000132623	ANKEF1	protein_coding	chr20	9034987	11034987	chr20:10050363:ATTAAC:A	0.164536	-0.741845	6.40376e-09	1.89056e-05	0.000205226
Th2	ENSG00000132740	IGHMBP2	protein_coding	chr11	67903891	69903891	chr11:68850971:AT:A	0.396115	0.957252	2.3532e-22	2.46421e-17	1.78369e-15
Th2	ENSG00000133106	EPSTI1	protein_coding	chr13	41992241	43992241	chr13:42992237:A:C	0.219165	-0.680142	9.69767e-12	4.66481e-08	8.83436e-07
Th2	ENSG00000133134	BEX2	protein_coding	chrX	102310990	104310990	chrX:103363930:A:G	0.223734	-0.561395	5.53118e-12	1.48764e-08	3.0793e-07
Th2	ENSG00000133142	TCEAL4	protein_coding	chrX	102585515	104585515	chrX:103564474:G:A	0.245534	0.590789	3.63572e-13	1.58257e-09	3.88193e-08
Th2	ENSG00000133193	FAM104A	protein_coding	chr17	72232394	74232394	chr17:73218354:T:C	0.157524	-0.57091	1.43402e-08	4.68623e-05	0.000467632
Th2	ENSG00000133250	ZNF414	protein_coding	chr19	7514167	9514167	chr19:8519251:G:A	0.108398	0.68878	3.51332e-06	0.00537625	0.0302778
Th2	ENSG00000133392	MYH11	protein_coding	chr16	14857028	16857028	chr16:15727006:C:T	0.348665	0.989266	3.06565e-19	1.44595e-14	7.44984e-13
Th2	ENSG00000133561	GIMAP6	protein_coding	chr7	149632385	151632385	chr7:150678356:T:G	0.119743	0.529941	1.00692e-06	0.00135232	0.00948036
Th2	ENSG00000133639	BTG1	protein_coding	chr12	91145846	93145846	chr12:92145814:T:C	0.246535	-0.703292	3.20291e-13	2.01268e-09	4.82511e-08
Th2	ENSG00000133706	LARS1	protein_coding	chr5	145182650	147182650	chr5:146139179:G:A	0.281329	-0.851456	3.53054e-15	2.31011e-11	7.69943e-10
Th2	ENSG00000133731	IMPA1	protein_coding	chr8	80686325	82686325	chr8:81641748:A:G	0.185596	-0.702236	5.48803e-10	1.39365e-06	1.96688e-05
Th2	ENSG00000133794	ARNTL	protein_coding	chr11	12277790	14277790	chr11:13272721:C:T	0.103605	0.449597	5.93739e-06	0.00636367	0.034664
Th2	ENSG00000133835	HSD17B4	protein_coding	chr5	118452497	120452497	chr5:119452501:C:G	0.136036	-0.524384	1.63905e-07	0.000295658	0.00245077
Th2	ENSG00000134184	GSTM1	protein_coding	chr1	108687817	110687817	chr1:109753609:C:G	0.222556	1.16515	6.3948e-12	2.37773e-08	4.73083e-07
Th2	ENSG00000134202	GSTM3	protein_coding	chr1	108741038	110741038	chr1:109740350:G:T	0.580366	1.16887	2.69564e-37	1.38149e-31	6.26908e-29
Th2	ENSG00000134256	CD101	protein_coding	chr1	116001760	118001760	chr1:117014609:G:A	0.296657	0.82222	4.53525e-16	4.64555e-12	1.71284e-10
Th2	ENSG00000134285	FKBP11	protein_coding	chr12	47925492	49925492	chr12:48924763:G:A	0.130831	-0.518226	2.93537e-07	0.000325055	0.00266703
Th2	ENSG00000134308	YWHAQ	protein_coding	chr2	8630997	10630997	chr2:9640615:C:T	0.278243	-0.762632	5.30994e-15	7.15675e-11	2.21626e-09
Th2	ENSG00000134333	LDHA	protein_coding	chr11	17394563	19394563	chr11:18366581:G:C	0.229372	0.700072	2.75462e-12	1.03314e-08	2.19237e-07
Th2	ENSG00000134463	ECHDC3	protein_coding	chr10	10742382	12742382	chr10:11755676:G:A	0.112843	-0.482116	2.15611e-06	0.00418154	0.0246066
Th2	ENSG00000134539	KLRD1	protein_coding	chr12	9307870	11307870	chr12:10328134:T:C	0.123037	0.592482	6.99049e-07	0.000863484	0.00639139
Th2	ENSG00000134590	RTL8C	protein_coding	chrX	134032355	136032355	chrX:135263228:G:A	0.10817	-0.400411	3.60255e-06	0.00127704	0.0090193
Th2	ENSG00000134644	PUM1	protein_coding	chr1	30065717	32065717	chr1:31677476:T:C	0.107189	-0.934564	4.01117e-06	0.00419865	0.0246581
Th2	ENSG00000134779	TPGS2	protein_coding	chr18	35829002	37829002	chr18:36781799:G:C	0.323262	-0.937842	1.15985e-17	2.478e-13	1.08687e-11
Th2	ENSG00000134809	TIMM10	protein_coding	chr11	56530754	58530754	chr11:57516515:C:T	0.171658	-0.686892	2.80697e-09	6.04046e-06	7.4084e-05
Th2	ENSG00000134824	FADS2	protein_coding	chr11	60828300	62828300	chr11:61828092:C:T	0.543403	1.60402	7.77854e-34	9.07375e-28	2.8173e-25
Th2	ENSG00000134825	TMEM258	protein_coding	chr11	60792599	62792599	chr11:61788567:A:C	0.107745	0.71418	3.77434e-06	0.00359549	0.0217213
Th2	ENSG00000134851	TMEM165	protein_coding	chr4	54395957	56395957	chr4:55603891:G:A	0.143121	0.566437	7.3806e-08	0.000121942	0.00110313
Th2	ENSG00000134897	BIVM	protein_coding	chr13	101799119	103799119	chr13:102771981:G:A	0.104416	0.596324	5.43389e-06	0.00699098	0.0372203
Th2	ENSG00000134900	TPP2	protein_coding	chr13	101596986	103596986	chr13:102649187:G:T	0.103033	0.708499	6.32068e-06	0.00756862	0.0396004
Th2	ENSG00000134970	TMED7	protein_coding	chr5	114626036	116626036	chr5:115632543:A:G	0.173135	0.583904	2.36381e-09	7.12576e-06	8.53541e-05
Th2	ENSG00000134996	OSTF1	protein_coding	chr9	74088514	76088514	chr9:75142034:C:T	0.363645	-0.88737	3.37122e-20	2.3962e-15	1.38587e-13
Th2	ENSG00000135047	CTSL	protein_coding	chr9	86726119	88726119	chr9:87709162:C:T	0.474766	-1.0407	4.33265e-28	4.39531e-23	7.00789e-21
Th2	ENSG00000135069	PSAT1	protein_coding	chr9	77297125	79297125	chr9:78352000:C:T	0.126773	-0.73826	4.61543e-07	0.000834504	0.00619632
Th2	ENSG00000135093	USP30	protein_coding	chr12	108052576	110052576	chr12:109046321:G:T	0.154053	0.557925	2.13279e-08	4.62888e-05	0.000463224
Th2	ENSG00000135124	P2RX4	protein_coding	chr12	120210129	122210129	chr12:121141854:C:A	0.113488	-0.639071	2.00837e-06	0.00199584	0.0131627
Th2	ENSG00000135205	CCDC146	protein_coding	chr7	76122615	78122615	chr7:77180275:GAC:G	0.176785	-0.815792	1.54432e-09	5.38987e-06	6.72939e-05
Th2	ENSG00000135362	PRR5L	protein_coding	chr11	35296288	37296288	chr11:36320193:G:A	0.197103	0.686717	1.39988e-10	4.7069e-07	7.29759e-06
Th2	ENSG00000135390	ATP5MC2	protein_coding	chr12	52676083	54676083	chr12:53678223:A:G	0.106883	0.501559	4.14821e-06	0.00402238	0.0238125
Th2	ENSG00000135426	TESPA1	protein_coding	chr12	53984762	55984762	chr12:54950980:C:T	0.134235	-0.917038	2.00575e-07	0.000220337	0.00187026
Th2	ENSG00000135437	RDH5	protein_coding	chr12	54720393	56720393	chr12:55721994:C:A	0.134091	-0.607776	2.03848e-07	0.000179094	0.00155372
Th2	ENSG00000135535	CD164	protein_coding	chr6	108382467	110382467	chr6:109446727:G:T	0.171372	0.610399	2.90179e-09	5.49022e-06	6.82579e-05
Th2	ENSG00000135541	AHI1	protein_coding	chr6	134497740	136497740	chr6:135476670:T:C	0.408408	-0.936695	3.35432e-23	2.72975e-18	2.25225e-16
Th2	ENSG00000135596	MICAL1	protein_coding	chr6	108455772	110455772	chr6:109569628:C:A	0.176069	-0.649143	1.67912e-09	3.31681e-06	4.32416e-05
Th2	ENSG00000135698	MPHOSPH6	protein_coding	chr16	81170224	83170224	chr16:82170181:C:G	0.216389	-0.687749	1.3621e-11	1.19171e-07	2.09233e-06
Th2	ENSG00000135709	KIAA0513	protein_coding	chr16	84027795	86027795	chr16:85036771:C:T	0.299345	0.788005	3.15074e-16	9.97775e-12	3.50367e-10
Th2	ENSG00000135778	NTPCR	protein_coding	chr1	231950611	233950611	chr1:232943657:C:T	0.46468	1.24548	2.61689e-27	4.2387e-22	6.09885e-20
Th2	ENSG00000135842	NIBAN1	protein_coding	chr1	183974508	185974508	chr1:184977100:C:CT	0.166302	-0.581578	5.22234e-09	7.62034e-06	9.01797e-05
Th2	ENSG00000135905	DOCK10	protein_coding	chr2	224042468	226042468	chr2:225033191:A:AT	0.104866	-0.449467	5.17262e-06	0.00399485	0.0236971
Th2	ENSG00000135914	HTR2B	protein_coding	chr2	230125042	232125042	chr2:231187780:G:A	0.109868	-0.473049	2.99009e-06	0.00410846	0.0242491
Th2	ENSG00000135951	TSGA10	protein_coding	chr2	98154942	100154942	chr2:99087810:T:C	0.219702	0.686875	9.07999e-12	3.17826e-08	6.19817e-07
Th2	ENSG00000135968	GCC2	protein_coding	chr2	107449206	109449206	chr2:108660410:C:T	0.363001	0.855571	3.71045e-20	1.21511e-15	7.27744e-14
Th2	ENSG00000135976	ANKRD36	protein_coding	chr2	96113153	98113153	chr2:97045684:G:A	0.0851924	0.808932	4.38809e-05	0.0100074	0.0495689
Th2	ENSG00000136003	ISCU	protein_coding	chr12	107562596	109562596	chr12:108575959:G:A	0.156912	-0.830474	1.5381e-08	3.33464e-05	0.000344518
Th2	ENSG00000136051	WASHC4	protein_coding	chr12	104107731	106107731	chr12:105059051:G:A	0.124311	0.817949	6.06828e-07	0.00095355	0.00697491
Th2	ENSG00000136108	CKAP2	protein_coding	chr13	51455478	53455478	chr13:52323438:C:T	0.149345	0.579596	3.64624e-08	6.10594e-05	0.000595567
Th2	ENSG00000136111	TBC1D4	protein_coding	chr13	74482169	76482169	chr13:75296177:T:G	0.250156	0.709021	2.0223e-13	1.82669e-09	4.41646e-08
Th2	ENSG00000136144	RCBTB1	protein_coding	chr13	48585558	50585558	chr13:49621208:C:T	0.103087	-0.531985	6.28339e-06	0.00561431	0.0313344
Th2	ENSG00000136156	ITM2B	protein_coding	chr13	47233206	49233206	chr13:48247352:G:A	0.12872	0.577492	3.71525e-07	0.000341448	0.00278796
Th2	ENSG00000136206	SPDYE1	protein_coding	chr7	42997897	44997897	chr7:43992659:G:A	0.138182	0.511901	1.28789e-07	0.00019983	0.00171221
Th2	ENSG00000136243	NUP42	protein_coding	chr7	22182048	24182048	chr7:23351890:C:G	0.118209	-0.510831	1.19313e-06	0.0018666	0.0124526
Th2	ENSG00000136250	AOAH	protein_coding	chr7	35724494	37724494	chr7:36723118:A:G	0.329712	-0.922253	4.66958e-18	1.38056e-13	6.36275e-12
Th2	ENSG00000136449	MYCBPAP	protein_coding	chr17	49508439	51508439	chr17:50501365:C:T	0.149473	-0.53204	3.5935e-08	8.26084e-05	0.000779106
Th2	ENSG00000136521	NDUFB5	protein_coding	chr3	178604794	180604794	chr3:179613390:A:G	0.104186	-0.435917	5.57198e-06	0.00477286	0.0273099
Th2	ENSG00000136560	TANK	protein_coding	chr2	160160428	162160428	chr2:161141914:C:T	0.0973331	0.776458	1.17663e-05	0.00625585	0.0342398
Th2	ENSG00000136573	BLK	protein_coding	chr8	10494387	12494387	chr8:11480957:C:T	0.273257	-0.795856	1.02312e-14	4.63423e-10	1.21776e-08
Th2	ENSG00000136710	CCDC115	protein_coding	chr2	129342164	131342164	chr2:130350234:A:T	0.0966836	0.522726	1.26278e-05	0.00554433	0.0310171
Th2	ENSG00000136717	BIN1	protein_coding	chr2	126107154	128107154	chr2:127082205:C:A	0.202669	0.614711	7.18349e-11	2.749e-07	4.46753e-06
Th2	ENSG00000136718	IMP4	protein_coding	chr2	129342897	131342897	chr2:130321910:C:T	0.121493	0.592287	8.29599e-07	0.000581786	0.00448937
Th2	ENSG00000136732	GYPC	protein_coding	chr2	125656158	127656158	chr2:126760437:G:A	0.312699	0.892615	5.05442e-17	1.04748e-12	4.20366e-11
Th2	ENSG00000136738	STAM	protein_coding	chr10	16644151	18644151	chr10:17665669:C:T	0.115425	-0.480689	1.62241e-06	0.00346126	0.0210505
Th2	ENSG00000136783	NIPSNAP3A	protein_coding	chr9	103747683	105747683	chr9:104747036:A:G	0.0994675	0.453542	9.32611e-06	0.00924313	0.0464067
Th2	ENSG00000136816	TOR1B	protein_coding	chr9	128803184	130803184	chr9:129812198:G:A	0.464289	-1.14341	2.80381e-27	2.23996e-22	3.34536e-20
Th2	ENSG00000136819	C9orf78	protein_coding	chr9	128835275	130835275	chr9:129856371:C:G	0.102665	1.01933	6.57941e-06	0.00955924	0.0476388
Th2	ENSG00000136840	ST6GALNAC4	protein_coding	chr9	126917041	128917041	chr9:127906678:A:G	0.21368	-0.867853	1.89538e-11	4.52701e-08	8.61488e-07
Th2	ENSG00000136842	TMOD1	protein_coding	chr9	96501666	98501666	chr9:97575029:G:A	0.195952	-0.646786	1.60626e-10	4.61684e-07	7.18629e-06
Th2	ENSG00000136950	ARPC5L	protein_coding	chr9	123862130	125862130	chr9:124851339:T:C	0.11013	-0.47586	2.90524e-06	0.00190242	0.0126527
Th2	ENSG00000137100	DCTN3	protein_coding	chr9	33620495	35620495	chr9:34171501:G:A	0.105915	0.668217	4.61185e-06	0.00354588	0.0214765
Th2	ENSG00000137106	GRHPR	protein_coding	chr9	36422696	38422696	chr9:37422659:C:T	0.466814	1.09634	1.79378e-27	3.12569e-22	4.55292e-20
Th2	ENSG00000137185	ZSCAN9	protein_coding	chr6	27225275	29225275	chr6:28413450:AT:A	0.20474	1.40853	5.59864e-11	3.39052e-07	5.38402e-06
Th2	ENSG00000137216	TMEM63B	protein_coding	chr6	43127554	45127554	chr6:44257254:C:T	0.11328	-0.645514	2.05494e-06	0.00264336	0.0167048
Th2	ENSG00000137267	TUBB2A	protein_coding	chr6	2157544	4157544	chr6:3157564:G:A	0.163559	0.659092	7.16719e-09	2.01165e-05	0.000216952
Th2	ENSG00000137310	TCF19	protein_coding	chr6	30158589	32158589	chr6:31167689:CAG:C	0.212545	1.05237	2.17599e-11	5.44405e-07	8.35267e-06
Th2	ENSG00000137764	MAP2K5	protein_coding	chr15	66542703	68542703	chr15:67725236:C:CT	0.166166	0.661407	5.30485e-09	1.0905e-05	0.000124312
Th2	ENSG00000137841	PLCB2	protein_coding	chr15	39307935	41307935	chr15:40300998:C:T	0.126158	-0.53904	4.94207e-07	0.000580862	0.00448517
Th2	ENSG00000137845	ADAM10	protein_coding	chr15	57749707	59749707	chr15:58478324:C:T	0.216566	1.09395	1.33289e-11	6.51784e-08	1.19412e-06
Th2	ENSG00000137877	SPTBN5	protein_coding	chr15	40894053	42894053	chr15:41913508:C:CT	0.192792	-0.620562	2.34033e-10	6.34049e-07	9.57858e-06
Th2	ENSG00000137968	SLC44A5	protein_coding	chr1	74611114	76611114	chr1:75366973:T:C	0.168546	0.617806	4.02781e-09	8.56774e-06	0.000100086
Th2	ENSG00000137996	RTCA	protein_coding	chr1	99266216	101266216	chr1:100260231:T:C	0.0981222	-0.444198	1.07978e-05	0.0067618	0.036247
Th2	ENSG00000138030	KHK	protein_coding	chr2	26086772	28086772	chr2:27098356:T:C	0.197004	0.642369	1.41653e-10	3.02181e-07	4.85075e-06
Th2	ENSG00000138071	ACTR2	protein_coding	chr2	64227831	66227831	chr2:65295868:C:G	0.20323	-0.680867	6.71468e-11	2.15842e-07	3.59693e-06
Th2	ENSG00000138074	SLC5A6	protein_coding	chr2	26212268	28212268	chr2:27235922:T:C	0.166793	-0.803891	4.93403e-09	8.52002e-06	9.96274e-05
Th2	ENSG00000138111	MFSD13A	protein_coding	chr10	101461395	103461395	chr10:102555910:G:A	0.133344	-0.577302	2.2163e-07	0.000210005	0.0017877
Th2	ENSG00000138185	ENTPD1	protein_coding	chr10	94756163	96756163	chr10:95864952:A:C	0.349067	0.835833	2.89138e-19	7.4896e-15	3.98048e-13
Th2	ENSG00000138326	RPS24	protein_coding	chr10	77033863	79033863	chr10:78138782:G:A	0.10236	-0.461795	6.80284e-06	0.00810556	0.0418713
Th2	ENSG00000138378	STAT4	protein_coding	chr2	190150994	192150994	chr2:191165665:C:T	0.0963333	-0.502789	1.31182e-05	0.00949618	0.0473873
Th2	ENSG00000138381	ASNSD1	protein_coding	chr2	188661459	190661459	chr2:189640971:C:T	0.107019	0.565057	4.08665e-06	0.002479	0.0158015
Th2	ENSG00000138411	HECW2	protein_coding	chr2	195593554	197593554	chr2:196288690:C:T	0.129624	-0.620953	3.35907e-07	0.000254308	0.00213678
Th2	ENSG00000138439	FAM117B	protein_coding	chr2	201634969	203634969	chr2:202742031:T:C	0.124509	-0.488574	5.93652e-07	0.000569183	0.00440653
Th2	ENSG00000138593	SECISBP2L	protein_coding	chr15	48046446	50046446	chr15:49715240:C:T	0.101761	-0.676563	7.26254e-06	0.00369721	0.0222333
Th2	ENSG00000138621	PPCDC	protein_coding	chr15	74023590	76023590	chr15:75027965:A:G	0.0963975	0.888438	1.3027e-05	0.00705525	0.0374795
Th2	ENSG00000138744	NAAA	protein_coding	chr4	74941013	76941013	chr4:76042838:G:A	0.234453	-0.671454	1.46375e-12	8.90148e-09	1.92559e-07
Th2	ENSG00000138757	G3BP2	protein_coding	chr4	74673411	76673411	chr4:75632164:C:A	0.248819	-0.789364	2.39711e-13	1.35306e-09	3.34275e-08
Th2	ENSG00000138801	PAPSS1	protein_coding	chr4	106720234	108720234	chr4:107719719:C:T	0.163734	0.635714	7.02432e-09	1.22959e-05	0.000139055
Th2	ENSG00000139044	B4GALNT3	protein_coding	chr12	-540061	1459939	chr12:553672:T:C	0.552611	1.21823	1.13678e-34	1.6062e-28	5.26413e-26
Th2	ENSG00000139182	CLSTN3	protein_coding	chr12	6130371	8130371	chr12:7131705:C:T	0.265633	-0.746419	2.76597e-14	1.79236e-10	5.08348e-09
Th2	ENSG00000139190	VAMP1	protein_coding	chr12	5470677	7470677	chr12:6519947:G:C	0.147854	0.570184	4.31912e-08	8.69225e-05	0.00081588
Th2	ENSG00000139192	TAPBPL	protein_coding	chr12	5452042	7452042	chr12:6463421:G:C	0.422092	1.01208	3.65789e-24	1.99163e-19	1.85027e-17
Th2	ENSG00000139266	MARCHF9	protein_coding	chr12	56755103	58755103	chr12:58536895:C:T	0.0981219	-0.548279	1.07982e-05	0.00666412	0.0358864
Th2	ENSG00000139351	SYCP3	protein_coding	chr12	100739462	102739462	chr12:101693027:A:T	0.101728	0.453181	7.28844e-06	0.00747821	0.0391969
Th2	ENSG00000139405	RITA1	protein_coding	chr12	112185721	114185721	chr12:113244225:T:C	0.112764	-0.8527	2.17504e-06	0.00256265	0.0162732
Th2	ENSG00000139610	CELA1	protein_coding	chr12	50346679	52346679	chr12:51298641:A:C	0.175904	0.638851	1.71175e-09	3.72557e-06	4.79873e-05
Th2	ENSG00000139626	ITGB7	protein_coding	chr12	52207251	54207251	chr12:53176238:C:T	0.332779	1.50211	3.02038e-18	4.53373e-14	2.21039e-12
Th2	ENSG00000139684	ESD	protein_coding	chr13	45797161	47797161	chr13:46797273:G:T	0.135265	-0.535283	1.78708e-07	0.000229405	0.00193886
Th2	ENSG00000139714	MORN3	protein_coding	chr12	120669654	122669654	chr12:121641535:T:C	0.400126	0.880935	1.25166e-22	2.02623e-17	1.49416e-15
Th2	ENSG00000140092	FBLN5	protein_coding	chr14	90947694	92947694	chr14:91873506:G:A	0.488289	-1.00313	3.68069e-29	9.91565e-24	1.72045e-21
Th2	ENSG00000140105	WARS1	protein_coding	chr14	99375347	101375347	chr14:100374829:AT:A	0.256735	-0.780415	8.72277e-14	6.49078e-10	1.68312e-08
Th2	ENSG00000140368	PSTPIP1	protein_coding	chr15	75995126	77995126	chr15:77037329:TCTC:T	0.295527	0.942611	5.2836e-16	1.73006e-11	5.89949e-10
Th2	ENSG00000140379	BCL2A1	protein_coding	chr15	78971196	80971196	chr15:80185920:G:A	0.108644	-0.623838	3.41981e-06	0.00501535	0.0284901
Th2	ENSG00000140386	SCAPER	protein_coding	chr15	75905340	77905340	chr15:76559351:C:A	0.141972	-0.578684	8.40292e-08	0.000106685	0.000983518
Th2	ENSG00000140391	TSPAN3	protein_coding	chr15	76071109	78071109	chr15:77076370:T:A	0.171076	0.603305	3.00329e-09	8.49112e-06	9.94867e-05
Th2	ENSG00000140400	MAN2C1	protein_coding	chr15	74368607	76368607	chr15:75407850:G:A	0.333737	0.979386	2.6353e-18	1.27079e-13	5.87981e-12
Th2	ENSG00000140443	IGF1R	protein_coding	chr15	97648539	99648539	chr15:98636017:GA:G	0.139543	-0.556286	1.10497e-07	0.000296018	0.00245094
Th2	ENSG00000140470	ADAMTS17	protein_coding	chr15	99341975	101341975	chr15:99930903:C:T	0.115337	-0.460623	1.63828e-06	0.00364889	0.0219876
Th2	ENSG00000140474	ULK3	protein_coding	chr15	73843156	75843156	chr15:74839978:A:G	0.144366	-0.602961	6.41229e-08	6.82109e-05	0.000655367
Th2	ENSG00000140521	POLG	protein_coding	chr15	88334824	90334824	chr15:89238624:G:A	0.139721	0.543527	1.08302e-07	0.000197204	0.00169216
Th2	ENSG00000140545	MFGE8	protein_coding	chr15	87913379	89913379	chr15:88903290:C:A	0.278625	-0.826022	5.04859e-15	4.48642e-11	1.42677e-09
Th2	ENSG00000140650	PMM2	protein_coding	chr16	7797839	9797839	chr16:8814954:G:A	0.128793	-0.534789	3.68526e-07	0.000980959	0.00713119
Th2	ENSG00000140682	TGFB1I1	protein_coding	chr16	30472152	32472152	chr16:31467390:G:A	0.173976	0.719549	2.14345e-09	2.63661e-06	3.52701e-05
Th2	ENSG00000140743	CDR2	protein_coding	chr16	21374619	23374619	chr16:22308196:T:G	0.100758	-0.909919	8.10171e-06	0.00489132	0.027866
Th2	ENSG00000140853	NLRC5	protein_coding	chr16	55989557	57989557	chr16:57041268:A:G	0.186899	0.607359	4.70578e-10	1.88966e-06	2.59549e-05
Th2	ENSG00000140931	CMTM3	protein_coding	chr16	65604704	67604704	chr16:66506929:CCA:C	0.126364	-0.515716	4.83011e-07	0.000503958	0.00395345
Th2	ENSG00000141028	CDRT15P1	unprocessed_pseudogene	chr17	13024514	15024514	chr17:14013482:G:A	0.240024	-0.672575	7.28384e-13	3.5021e-09	7.99222e-08
Th2	ENSG00000141127	PRPSAP2	protein_coding	chr17	17858131	19858131	chr17:18901100:C:T	0.143971	-0.559324	6.70497e-08	6.99986e-05	0.00067145
Th2	ENSG00000141161	UNC45B	protein_coding	chr17	34147817	36147817	chr17:35170696:C:T	0.23641	1.11365	1.14609e-12	7.28402e-09	1.59445e-07
Th2	ENSG00000141219	C17orf80	protein_coding	chr17	72232433	74232433	chr17:73233212:C:T	0.21703	0.662852	1.25949e-11	7.60585e-08	1.37847e-06
Th2	ENSG00000141252	VPS53	protein_coding	chr17	-285161	1714839	chr17:724025:T:C	0.132295	-0.518346	2.49225e-07	0.000627414	0.00479753
Th2	ENSG00000141293	SKAP1	protein_coding	chr17	47430214	49430214	chr17:48433335:A:G	0.174901	-0.628552	1.92418e-09	5.45342e-06	6.79436e-05
Th2	ENSG00000141295	SCRN2	protein_coding	chr17	46841273	48841273	chr17:47807177:G:A	0.207617	-0.973458	3.95588e-11	1.69035e-07	2.87373e-06
Th2	ENSG00000141469	SLC14A1	protein_coding	chr18	44724181	46724181	chr18:45668247:C:T	0.121613	-0.649291	8.18631e-07	0.00132503	0.00931672
Th2	ENSG00000141503	MINK1	protein_coding	chr17	3833340	5833340	chr17:4835663:C:T	0.495727	-1.11057	9.22517e-30	2.47034e-24	4.77811e-22
Th2	ENSG00000141556	TBCD	protein_coding	chr17	81752065	83752065	chr17:82910817:C:T	0.363633	-0.855535	3.37706e-20	3.19453e-15	1.7863e-13
Th2	ENSG00000141560	FN3KRP	protein_coding	chr17	81716706	83716706	chr17:82720752:C:CCTT	0.410503	-0.959609	2.39685e-23	3.76431e-18	3.04202e-16
Th2	ENSG00000141564	RPTOR	protein_coding	chr17	79544838	81544838	chr17:80970938:A:G	0.110796	0.690461	2.70046e-06	0.00454519	0.0262876
Th2	ENSG00000141574	SECTM1	protein_coding	chr17	81333766	83333766	chr17:82379220:CAGG:C	0.143665	-0.550679	6.94122e-08	0.000124441	0.00112078
Th2	ENSG00000141698	NT5C3B	protein_coding	chr17	40836232	42836232	chr17:41824879:G:A	0.405826	-0.981094	5.06616e-23	3.04409e-18	2.47696e-16
Th2	ENSG00000141994	DUS3L	protein_coding	chr19	4791163	6791163	chr19:5783623:T:C	0.263008	-0.905811	3.88723e-14	2.37848e-10	6.54141e-09
Th2	ENSG00000142089	IFITM3	protein_coding	chr11	-679140	1320860	chr11:305619:T:C	0.358528	0.95617	7.20605e-20	4.03652e-15	2.23592e-13
Th2	ENSG00000142102	PGGHG	protein_coding	chr11	-710874	1289126	chr11:291710:T:TG	0.197824	0.70482	1.28438e-10	4.96236e-07	7.66345e-06
Th2	ENSG00000142156	COL6A1	protein_coding	chr21	44981770	46981770	chr21:45975261:G:A	0.141435	-0.670184	8.9285e-08	0.000208102	0.00177278
Th2	ENSG00000142166	IFNAR1	protein_coding	chr21	32324970	34324970	chr21:33339142:G:A	0.168258	0.610293	4.16439e-09	9.74964e-06	0.000112776
Th2	ENSG00000142173	COL6A2	protein_coding	chr21	45098112	47098112	chr21:46103815:C:T	0.112177	-0.779714	2.3199e-06	0.00318209	0.0195588
Th2	ENSG00000142188	TMEM50B	protein_coding	chr21	32479974	34479974	chr21:33459863:T:C	0.21068	-0.667449	2.72947e-11	1.72626e-07	2.92215e-06
Th2	ENSG00000142396	ERVK3-1	protein_coding	chr19	57305319	59305319	chr19:58315168:A:G	0.147763	0.71337	4.36401e-08	5.79885e-05	0.000567785
Th2	ENSG00000142534	RPS11	protein_coding	chr19	48496434	50496434	chr19:49496390:C:G	0.157564	-0.764483	1.4275e-08	3.24096e-05	0.000336312
Th2	ENSG00000142675	CNKSR1	protein_coding	chr1	25177491	27177491	chr1:26166535:TC:T	0.233044	-0.80321	1.74497e-12	9.55406e-09	2.04211e-07
Th2	ENSG00000142794	NBPF3	protein_coding	chr1	20440137	22440137	chr1:21454341:C:T	0.42313	-0.910353	3.0855e-24	6.23463e-19	5.53081e-17
Th2	ENSG00000142856	ITGB3BP	protein_coding	chr1	62523225	64523225	chr1:63565379:C:A	0.310377	-0.806508	6.96466e-17	8.71136e-13	3.54419e-11
Th2	ENSG00000142959	BEST4	protein_coding	chr1	43788170	45788170	chr1:44091241:AT:A	0.110658	-0.516867	2.74147e-06	0.00204234	0.0134169
Th2	ENSG00000143079	CTTNBP2NL	protein_coding	chr1	111396214	113396214	chr1:111715630:A:G	0.108255	0.490411	3.56915e-06	0.00408355	0.0241262
Th2	ENSG00000143119	CD53	protein_coding	chr1	109873148	111873148	chr1:110795712:T:C	0.133693	-0.556667	2.13126e-07	0.000406769	0.00325842
Th2	ENSG00000143155	TIPRL	protein_coding	chr1	167178962	169178962	chr1:168182522:A:G	0.170518	0.646936	3.20459e-09	7.52717e-06	8.93459e-05
Th2	ENSG00000143158	MPC2	protein_coding	chr1	166937072	168937072	chr1:168130380:T:C	0.109818	0.857316	3.00641e-06	0.00406412	0.0240355
Th2	ENSG00000143167	GPA33	protein_coding	chr1	166090377	168090377	chr1:167107374:A:G	0.103635	-0.555153	5.91787e-06	0.00623716	0.034212
Th2	ENSG00000143198	MGST3	protein_coding	chr1	164631234	166631234	chr1:165630412:C:T	0.257674	-0.67433	7.73192e-14	5.05919e-10	1.3206e-08
Th2	ENSG00000143224	PPOX	protein_coding	chr1	160166426	162166426	chr1:160912317:C:T	0.10542	0.470224	4.86847e-06	0.00418085	0.0246066
Th2	ENSG00000143248	RGS5	protein_coding	chr1	162202916	164202916	chr1:163170369:A:T	0.108089	0.470682	3.63432e-06	0.00396865	0.0235654
Th2	ENSG00000143353	LYPLAL1	protein_coding	chr1	218173878	220173878	chr1:219129624:TCA:T	0.144773	0.774117	6.12335e-08	9.58617e-05	0.000893389
Th2	ENSG00000143418	CERS2	protein_coding	chr1	149974835	151974835	chr1:150735120:G:A	0.113099	0.473075	2.09631e-06	0.00133305	0.00935639
Th2	ENSG00000143499	SMYD2	protein_coding	chr1	213281159	215281159	chr1:214341018:A:C	0.126368	0.532941	4.82798e-07	0.000741375	0.00557855
Th2	ENSG00000143502	SUSD4	protein_coding	chr1	222364176	224364176	chr1:223512094:G:T	0.119004	-0.98239	1.09271e-06	0.00120974	0.00861388
Th2	ENSG00000143575	HAX1	protein_coding	chr1	153272629	155272629	chr1:154266858:T:TC	0.136445	0.530841	1.56549e-07	0.000207376	0.00176788
Th2	ENSG00000143653	SCCPDH	protein_coding	chr1	245724409	247724409	chr1:246721162:A:G	0.198018	-0.647429	1.25483e-10	7.83882e-07	1.16044e-05
Th2	ENSG00000143771	CNIH4	protein_coding	chr1	223356879	225356879	chr1:224475001:T:C	0.12809	-0.548957	3.98558e-07	0.000455794	0.00361892
Th2	ENSG00000143799	PARP1	protein_coding	chr1	225408093	227408093	chr1:226351326:G:A	0.171558	0.8206	2.83997e-09	7.38847e-06	8.79651e-05
Th2	ENSG00000143862	ARL8A	protein_coding	chr1	201144737	203144737	chr1:202144707:T:G	0.108335	-0.490696	3.53775e-06	0.0043183	0.0252227
Th2	ENSG00000143870	PDIA6	protein_coding	chr2	9812785	11812785	chr2:10816176:G:A	0.202061	-0.622888	7.72836e-11	3.27603e-07	5.21626e-06
Th2	ENSG00000144136	SLC20A1	protein_coding	chr2	111645939	113645939	chr2:112630196:G:C	0.152067	-0.610442	2.67506e-08	4.72238e-05	0.000470188
Th2	ENSG00000144161	ZC3H8	protein_coding	chr2	111255042	113255042	chr2:112215501:A:T	0.146998	0.757745	4.75947e-08	6.66538e-05	0.000641975
Th2	ENSG00000144182	LIPT1	protein_coding	chr2	98154967	100154967	chr2:99202509:C:T	0.0977377	0.462461	1.12594e-05	0.00594748	0.0328541
Th2	ENSG00000144214	LYG1	protein_coding	chr2	98301197	100301197	chr2:99347953:T:TAG	0.0998165	0.458574	8.97803e-06	0.00445447	0.0258644
Th2	ENSG00000144320	LNPK	protein_coding	chr2	175002267	177002267	chr2:175966075:A:G	0.177334	-0.59684	1.44841e-09	3.68552e-06	4.75753e-05
Th2	ENSG00000144455	SUMF1	protein_coding	chr3	3467269	5467269	chr3:4916609:T:G	0.10473	-0.560017	5.25061e-06	0.0094987	0.0473873
Th2	ENSG00000144559	TAMM41	protein_coding	chr3	10846885	12846885	chr3:11777843:C:T	0.143114	0.7148	7.38689e-08	0.000164122	0.00143688
Th2	ENSG00000144566	RAB5A	protein_coding	chr3	18947097	20947097	chr3:19942799:G:C	0.101707	0.549555	7.305e-06	0.00724138	0.0382444
Th2	ENSG00000144580	CNOT9	protein_coding	chr2	217568839	219568839	chr2:218645597:C:T	0.239145	-0.690311	8.13422e-13	2.82809e-09	6.54263e-08
Th2	ENSG00000144647	POMGNT2	protein_coding	chr3	42106079	44106079	chr3:43104179:C:T	0.0960183	-0.427796	1.35754e-05	0.00956122	0.0476388
Th2	ENSG00000144711	IQSEC1	protein_coding	chr3	12073429	14073429	chr3:13025549:G:A	0.121385	-0.585739	8.3959e-07	0.00145072	0.0100213
Th2	ENSG00000144712	CAND2	protein_coding	chr3	11796680	13796680	chr3:12801476:C:T	0.123325	1.0362	6.77056e-07	0.00113473	0.00814367
Th2	ENSG00000144815	NXPE3	protein_coding	chr3	100779211	102779211	chr3:101779233:A:G	0.142443	-1.06789	7.96853e-08	9.09091e-05	0.000850434
Th2	ENSG00000145050	MANF	protein_coding	chr3	50385291	52385291	chr3:51332143:A:G	0.194042	0.959087	2.01678e-10	2.27257e-07	3.76588e-06
Th2	ENSG00000145214	DGKQ	protein_coding	chr4	-26431	1973569	chr4:973551:C:G	0.32914	0.876144	5.06366e-18	3.05861e-13	1.31226e-11
Th2	ENSG00000145241	CENPC	protein_coding	chr4	66545503	68545503	chr4:67422251:A:G	0.119537	0.479154	1.03015e-06	0.000972334	0.00707721
Th2	ENSG00000145331	TRMT10A	protein_coding	chr4	98564039	100564039	chr4:99741472:C:G	0.122672	0.532838	7.27942e-07	0.000909322	0.00668872
Th2	ENSG00000145365	TIFA	protein_coding	chr4	111285904	113285904	chr4:112309384:G:A	0.17065	0.658421	3.15573e-09	7.10189e-06	8.52412e-05
Th2	ENSG00000145390	USP53	protein_coding	chr4	118212713	120212713	chr4:119225228:T:A	0.403649	1.31684	7.16346e-23	2.35705e-17	1.72732e-15
Th2	ENSG00000145425	RPS3A	protein_coding	chr4	150099628	152099628	chr4:151188090:C:T	0.100185	-0.872719	8.62433e-06	0.00445135	0.025859
Th2	ENSG00000145476	CYP4V2	protein_coding	chr4	185191567	187191567	chr4:186191672:A:G	0.20211	-0.645556	7.68315e-11	3.40241e-07	5.39564e-06
Th2	ENSG00000145736	GTF2H2	protein_coding	chr5	70067601	72067601	chr5:71012424:C:T	0.1071	-0.529885	4.05077e-06	0.00147178	0.0101253
Th2	ENSG00000145860	RNF145	protein_coding	chr5	158209553	160209553	chr5:159132495:A:G	0.127773	-0.522815	4.12873e-07	0.000515634	0.00404235
Th2	ENSG00000145996	CDKAL1	protein_coding	chr6	19534457	21534457	chr6:21233114:T:C	0.302373	-0.964009	2.08685e-16	3.93047e-12	1.47219e-10
Th2	ENSG00000146085	MMUT	protein_coding	chr6	48463253	50463253	chr6:49485938:G:A	0.097642	0.457898	1.13773e-05	0.00615678	0.0338745
Th2	ENSG00000146243	IRAK1BP1	protein_coding	chr6	77867551	79867551	chr6:79098602:G:A	0.127417	0.809705	4.2957e-07	0.000567793	0.00439865
Th2	ENSG00000146386	ABRACL	protein_coding	chr6	138028745	140028745	chr6:139034603:TC:T	0.208782	-0.641103	3.43547e-11	1.53667e-07	2.62002e-06
Th2	ENSG00000146409	SLC18B1	protein_coding	chr6	131798637	133798637	chr6:132846591:C:T	0.100192	-0.990464	8.61775e-06	0.0084019	0.0430254
Th2	ENSG00000146425	DYNLT1	protein_coding	chr6	157644743	159644743	chr6:158604976:T:C	0.178592	0.598231	1.25012e-09	3.66727e-06	4.73916e-05
Th2	ENSG00000146530	VWDE	protein_coding	chr7	11403865	13403865	chr7:12417538:T:G	0.182632	0.74118	7.78126e-10	4.02691e-06	5.14197e-05
Th2	ENSG00000146574	CCZ1B	protein_coding	chr7	5826275	7826275	chr7:6845133:A:C	0.299025	-0.820883	3.29063e-16	1.49306e-11	5.16597e-10
Th2	ENSG00000146587	RBAK	protein_coding	chr7	4045860	6045860	chr7:5131108:G:A	0.148742	0.564073	3.90469e-08	0.00013246	0.00118577
Th2	ENSG00000146674	IGFBP3	protein_coding	chr7	44921272	46921272	chr7:46162267:G:T	0.112944	0.48629	2.13219e-06	0.00248828	0.0158521
Th2	ENSG00000146733	PSPH	protein_coding	chr7	55051444	57051444	chr7:55744211:A:G	0.127893	0.627668	4.07411e-07	0.000564422	0.00437829
Th2	ENSG00000146830	GIGYF1	protein_coding	chr7	99694250	101694250	chr7:100676440:C:A	0.141622	-0.649669	8.74211e-08	0.000151694	0.00133965
Th2	ENSG00000146833	TRIM4	protein_coding	chr7	98919530	100919530	chr7:99877106:T:C	0.196804	0.652681	1.45088e-10	4.31401e-07	6.74161e-06
Th2	ENSG00000146858	ZC3HAV1L	protein_coding	chr7	138036042	140036042	chr7:139036275:A:G	0.103599	0.453858	5.94127e-06	0.00720398	0.0380965
Th2	ENSG00000146904	EPHA1	protein_coding	chr7	142408856	144408856	chr7:143407723:G:A	0.281148	-1.20364	3.61631e-15	2.0333e-11	6.8543e-10
Th2	ENSG00000146918	NCAPG2	protein_coding	chr7	157704804	159704804	chr7:158660473:G:A	0.135837	1.03046	1.67596e-07	0.000276361	0.00230762
Th2	ENSG00000146963	LUC7L2	protein_coding	chr7	138359894	140359894	chr7:139439482:T:C	0.1018	-0.884991	7.23111e-06	0.00837712	0.0429544
Th2	ENSG00000147408	CSGALNACT1	protein_coding	chr8	18602495	20602495	chr8:19459759:A:G	0.231724	0.725896	2.05649e-12	1.7327e-08	3.55537e-07
Th2	ENSG00000147421	HMBOX1	protein_coding	chr8	27890395	29890395	chr8:29052006:C:T	0.513966	-1.05922	2.84026e-31	1.40986e-25	3.02442e-23
Th2	ENSG00000147471	PLPBP	protein_coding	chr8	36762645	38762645	chr8:37778131:A:G	0.113922	0.72564	1.91471e-06	0.00159984	0.0108983
Th2	ENSG00000147526	TACC1	protein_coding	chr8	37787236	39787236	chr8:38868151:T:C	0.104974	-0.434131	5.11186e-06	0.00417768	0.0246066
Th2	ENSG00000147576	ADHFE1	protein_coding	chr8	65432504	67432504	chr8:66471549:T:C	0.147186	0.559707	4.65885e-08	4.81606e-05	0.000477501
Th2	ENSG00000147813	NAPRT	protein_coding	chr8	142578330	144578330	chr8:143594692:C:T	0.494029	1.2874	1.26726e-29	8.54466e-24	1.551e-21
Th2	ENSG00000147894	C9orf72	protein_coding	chr9	26573481	28573481	chr9:27546892:G:A	0.143934	-0.664844	6.73325e-08	0.00017062	0.00148786
Th2	ENSG00000148290	SURF1	protein_coding	chr9	132356487	134356487	chr9:133425943:T:C	0.173672	0.601509	2.22075e-09	8.76272e-06	0.000102162
Th2	ENSG00000148484	RSU1	protein_coding	chr10	15817424	17817424	chr10:16824841:C:T	0.165902	0.915128	5.46929e-09	1.47387e-05	0.000163743
Th2	ENSG00000148690	FRA10AC1	protein_coding	chr10	92702592	94702592	chr10:93693689:T:C	0.117345	-0.81275	1.31262e-06	0.00139885	0.00973713
Th2	ENSG00000148700	ADD3	protein_coding	chr10	109007984	111007984	chr10:110008393:T:C	0.113206	0.590099	2.07168e-06	0.00219797	0.0142724
Th2	ENSG00000148814	LRRC27	protein_coding	chr10	131332193	133332193	chr10:132353998:C:A	0.324841	1.43385	9.28975e-18	2.72135e-13	1.17612e-11
Th2	ENSG00000148834	GSTO1	protein_coding	chr10	103254892	105254892	chr10:104255006:CCGG:C	0.284086	0.772348	2.44849e-15	3.18063e-11	1.03665e-09
Th2	ENSG00000149084	HSD17B12	protein_coding	chr11	42680738	44680738	chr11:43726362:A:G	0.111683	-0.470134	2.44949e-06	0.00334553	0.0204598
Th2	ENSG00000149212	SESN3	protein_coding	chr11	94231202	96231202	chr11:95578096:T:G	0.147773	-0.686845	4.35867e-08	8.09256e-05	0.000765069
Th2	ENSG00000149231	CCDC82	protein_coding	chr11	95389912	97389912	chr11:96364768:C:T	0.226935	0.881826	3.7252e-12	2.16795e-08	4.34274e-07
Th2	ENSG00000149262	INTS4	protein_coding	chr11	76994668	78994668	chr11:77992272:C:T	0.128636	0.65478	3.75041e-07	0.000362373	0.00294658
Th2	ENSG00000149292	TTC12	protein_coding	chr11	112314583	114314583	chr11:113289477:C:T	0.204342	-0.625385	5.8733e-11	2.035e-07	3.41538e-06
Th2	ENSG00000149485	FADS1	protein_coding	chr11	60817003	62817003	chr11:61788567:A:C	0.408488	1.39059	3.31132e-23	5.74781e-18	4.50973e-16
Th2	ENSG00000149499	EML3	protein_coding	chr11	61612775	63612775	chr11:62584512:G:A	0.245773	0.717546	3.52723e-13	1.66071e-09	4.05673e-08
Th2	ENSG00000149527	PLCH2	protein_coding	chr1	1476289	3476289	chr1:2420707:C:T	0.219674	0.822288	9.11152e-12	3.27691e-08	6.3695e-07
Th2	ENSG00000149531	FRG1BP	unprocessed_pseudogene	chr20	29377372	31377372	chr20:30409546:A:C	0.232684	0.76779	1.82491e-12	3.06248e-09	7.02974e-08
Th2	ENSG00000150477	KIAA1328	protein_coding	chr18	35829127	37829127	chr18:36716524:T:C	0.112182	-0.644541	2.31863e-06	0.00223052	0.0144282
Th2	ENSG00000150593	PDCD4	protein_coding	chr10	109871928	111871928	chr10:110839901:C:T	0.120062	0.517448	9.72049e-07	0.00137085	0.0095648
Th2	ENSG00000150977	RILPL2	protein_coding	chr12	122436684	124436684	chr12:123427666:T:C	0.106982	-0.468266	4.10316e-06	0.00355831	0.0215297
Th2	ENSG00000150990	DHX37	protein_coding	chr12	123989131	125989131	chr12:124939956:A:G	0.110969	0.671913	2.64946e-06	0.00480848	0.0274737
Th2	ENSG00000151150	ANK3	protein_coding	chr10	59389875	61389875	chr10:60747232:T:C	0.138089	-0.906261	1.30137e-07	0.000186586	0.0016116
Th2	ENSG00000151320	AKAP6	protein_coding	chr14	31329298	33329298	chr14:32305233:A:G	0.127227	-0.494619	4.38754e-07	0.000719669	0.00544299
Th2	ENSG00000151366	NDUFC2	protein_coding	chr11	77079862	79079862	chr11:79064510:G:A	0.113799	0.496634	1.94065e-06	0.00146027	0.0100696
Th2	ENSG00000151376	ME3	protein_coding	chr11	85672636	87672636	chr11:86608978:G:A	0.138772	0.585321	1.2052e-07	0.000227267	0.00192217
Th2	ENSG00000151470	C4orf33	protein_coding	chr4	128096152	130096152	chr4:129115436:C:T	0.152538	-0.672295	2.5351e-08	4.34781e-05	0.000439959
Th2	ENSG00000151552	QDPR	protein_coding	chr4	16512090	18512090	chr4:17517297:C:T	0.243223	-0.801273	4.86878e-13	2.53591e-09	5.97208e-08
Th2	ENSG00000151632	AKR1C2	protein_coding	chr10	4003857	6003857	chr10:4958725:T:C	0.308184	1.20899	9.41905e-17	1.59375e-12	6.28895e-11
Th2	ENSG00000151640	DPYSL4	protein_coding	chr10	131186948	133186948	chr10:132189323:TTCTC:T	0.175531	0.966435	1.78796e-09	7.35685e-06	8.76771e-05
Th2	ENSG00000151715	TMEM45B	protein_coding	chr11	128815848	130815848	chr11:129855091:C:T	0.235222	0.662748	1.32968e-12	6.49999e-09	1.43615e-07
Th2	ENSG00000151773	CCDC122	protein_coding	chr13	42879740	44879740	chr13:43817800:C:T	0.29613	0.738453	4.87053e-16	4.41668e-12	1.6387e-10
Th2	ENSG00000151914	DST	protein_coding	chr6	55954830	57954830	chr6:56915943:C:T	0.144463	-0.681304	6.34216e-08	6.79854e-05	0.000653733
Th2	ENSG00000152219	ARL14EP	protein_coding	chr11	29323104	31323104	chr11:30336362:ACT:A	0.224014	-0.718831	5.34331e-12	1.43671e-08	2.97911e-07
Th2	ENSG00000152234	ATP5F1A	protein_coding	chr18	45098296	47098296	chr18:46126728:A:G	0.118612	0.477141	1.14116e-06	0.00130822	0.00921014
Th2	ENSG00000152284	TCF7L1	protein_coding	chr2	84133392	86133392	chr2:85345926:G:A	0.184002	0.625139	6.62295e-10	1.85855e-06	2.56771e-05
Th2	ENSG00000152465	NMT2	protein_coding	chr10	14168693	16168693	chr10:15199295:CT:C	0.203869	0.65052	6.21822e-11	2.05027e-07	3.43612e-06
Th2	ENSG00000152492	CCDC50	protein_coding	chr3	190329394	192329394	chr3:191331063:C:T	0.110546	0.647995	2.77553e-06	0.00319867	0.0196405
Th2	ENSG00000152527	PLEKHH2	protein_coding	chr2	42637260	44637260	chr2:43636453:T:G	0.188731	-0.601954	3.78886e-10	1.72671e-06	2.40528e-05
Th2	ENSG00000152689	RASGRP3	protein_coding	chr2	32476649	34476649	chr2:33475871:A:C	0.120843	-0.501985	8.91466e-07	0.0017795	0.0119838
Th2	ENSG00000152778	IFIT5	protein_coding	chr10	88414568	90414568	chr10:89399566:G:T	0.131747	-0.61777	2.64972e-07	0.000377444	0.00305858
Th2	ENSG00000153113	CAST	protein_coding	chr5	95662376	97662376	chr5:96719133:C:T	0.118371	0.52084	1.17197e-06	0.0011976	0.00854807
Th2	ENSG00000153214	TMEM87B	protein_coding	chr2	111055269	113055269	chr2:112007985:C:T	0.196049	0.632065	1.5876e-10	4.33253e-07	6.7616e-06
Th2	ENSG00000153250	RBMS1	protein_coding	chr2	159493807	161493807	chr2:160483989:C:A	0.117675	-0.695317	1.26569e-06	0.00109459	0.00788437
Th2	ENSG00000153561	RMND5A	protein_coding	chr2	85720291	87720291	chr2:86759210:G:A	0.1038	-0.726924	5.81243e-06	0.00266172	0.0168028
Th2	ENSG00000153786	ZDHHC7	protein_coding	chr16	84011535	86011535	chr16:85010511:T:G	0.170791	0.686275	3.10462e-09	1.63953e-05	0.000180449
Th2	ENSG00000153814	JAZF1	protein_coding	chr7	27180795	29180795	chr7:28123055:C:T	0.111225	-0.484597	2.57609e-06	0.00368764	0.0221871
Th2	ENSG00000153976	HS3ST3A1	protein_coding	chr17	12601929	14601929	chr17:14345106:T:C	0.185704	0.689196	5.41891e-10	2.1728e-06	2.9399e-05
Th2	ENSG00000154016	GRAP	protein_coding	chr17	18046957	20046957	chr17:19014011:A:G	0.106171	0.827517	4.48465e-06	0.00249421	0.0158813
Th2	ENSG00000154134	ROBO3	protein_coding	chr11	123865432	125865432	chr11:124876748:A:C	0.259923	0.752936	5.78877e-14	5.00229e-10	1.30864e-08
Th2	ENSG00000154153	RETREG1	protein_coding	chr5	15616997	17616997	chr5:16632822:G:A	0.129255	-0.56824	3.50002e-07	0.000585303	0.00451355
Th2	ENSG00000154227	CERS3	protein_coding	chr15	99528950	101528950	chr15:100505160:T:C	0.107984	0.982099	3.67671e-06	0.00659491	0.035599
Th2	ENSG00000154229	PRKCA	protein_coding	chr17	65302613	67302613	chr17:66806426:C:T	0.493164	1.00639	1.4894e-29	7.26802e-24	1.33988e-21
Th2	ENSG00000154328	NEIL2	protein_coding	chr8	10769710	12769710	chr8:11805664:T:A	0.158173	0.617161	1.33116e-08	4.25413e-05	0.000431579
Th2	ENSG00000154429	CCSAP	protein_coding	chr1	228343047	230343047	chr1:229274578:G:A	0.174773	-0.623541	1.95326e-09	5.78679e-06	7.13436e-05
Th2	ENSG00000154451	GBP5	protein_coding	chr1	88272860	90272860	chr1:89276878:A:G	0.0968431	-0.472373	1.24106e-05	0.00842718	0.0431361
Th2	ENSG00000154719	MRPL39	protein_coding	chr21	24607481	26607481	chr21:25603938:A:G	0.110138	0.535833	2.90286e-06	0.00353866	0.0214438
Th2	ENSG00000154767	XPC	protein_coding	chr3	13178601	15178601	chr3:14177099:TAAATA:T	0.111128	-0.449714	2.60354e-06	0.00418729	0.0246159
Th2	ENSG00000154803	FLCN	protein_coding	chr17	16237168	18237168	chr17:17208318:C:CT	0.195824	-0.953251	1.63087e-10	7.24317e-07	1.07903e-05
Th2	ENSG00000154874	CCDC144B	transcribed_unprocessed_pseudogene	chr17	17625447	19625447	chr17:18563501:C:T	0.10816	0.476799	3.60639e-06	0.00208542	0.0136532
Th2	ENSG00000155158	TTC39B	protein_coding	chr9	14307360	16307360	chr9:15291360:G:A	0.296532	-0.829656	4.61282e-16	9.78318e-12	3.45591e-10
Th2	ENSG00000155393	HEATR3	protein_coding	chr16	49065970	51065970	chr16:50086211:C:T	0.106064	0.539077	4.53737e-06	0.00525333	0.0296537
Th2	ENSG00000155542	SETD9	protein_coding	chr5	55909596	57909596	chr5:56937714:G:A	0.19745	-0.783255	1.343e-10	4.75204e-07	7.35791e-06
Th2	ENSG00000155657	TTN	protein_coding	chr2	177807423	179807423	chr2:179012734:G:A	0.12452	0.544857	5.9289e-07	0.0009037	0.00665151
Th2	ENSG00000155893	PXYLP1	protein_coding	chr3	140231825	142231825	chr3:141266855:G:A	0.274896	-0.807008	8.25026e-15	5.37579e-11	1.69992e-09
Th2	ENSG00000155957	TMBIM4	protein_coding	chr12	65169996	67169996	chr12:66181878:C:T	0.467416	-1.03696	1.6119e-27	5.72832e-22	8.04595e-20
Th2	ENSG00000156050	FAM161B	protein_coding	chr14	72950094	74950094	chr14:73943960:C:T	0.112801	0.475768	2.16602e-06	0.002253	0.0145576
Th2	ENSG00000156253	RWDD2B	protein_coding	chr21	28019349	30019349	chr21:29120397:C:T	0.143913	0.586256	6.74919e-08	0.000108385	0.000994548
Th2	ENSG00000156261	CCT8	protein_coding	chr21	28073648	30073648	chr21:29073453:G:C	0.418557	1.26253	6.51592e-24	1.30687e-18	1.13376e-16
Th2	ENSG00000156510	HKDC1	protein_coding	chr10	68220332	70220332	chr10:69217639:A:C	0.118485	-0.501708	1.15727e-06	0.00192039	0.0127578
Th2	ENSG00000156603	MED19	protein_coding	chr11	56712215	58712215	chr11:57664389:C:T	0.138184	0.608639	1.28756e-07	0.000137994	0.00123064
Th2	ENSG00000157303	SUSD3	protein_coding	chr9	92058701	94058701	chr9:93058659:ACCCAGGCCCAGG:A	0.117184	0.731869	1.33619e-06	0.00155018	0.0105906
Th2	ENSG00000157322	CLEC18A	protein_coding	chr16	68951334	70951334	chr16:69942961:T:C	0.158577	-0.577747	1.271e-08	2.09129e-05	0.00022513
Th2	ENSG00000157326	DHRS4	protein_coding	chr14	22953770	24953770	chr14:24039325:G:A	0.153231	0.818237	2.34264e-08	4.78687e-05	0.000475006
Th2	ENSG00000157601	MX1	protein_coding	chr21	40426239	42426239	chr21:41426246:A:C	0.112531	-0.483214	2.23134e-06	0.00551683	0.0308926
Th2	ENSG00000157734	SNX22	protein_coding	chr15	63151731	65151731	chr15:64156166:C:T	0.151328	-0.903559	2.90984e-08	3.94782e-05	0.000403278
Th2	ENSG00000157873	TNFRSF14	protein_coding	chr1	1556371	3556371	chr1:2551831:T:C	0.105285	0.496354	4.94098e-06	0.00636074	0.034664
Th2	ENSG00000157978	LDLRAP1	protein_coding	chr1	24543606	26543606	chr1:25569574:T:C	0.491258	1.00079	2.12358e-29	9.60212e-24	1.71363e-21
Th2	ENSG00000157992	KRTCAP3	protein_coding	chr2	26442381	28442381	chr2:27429529:C:CGAG	0.443067	0.949033	1.10591e-25	8.96237e-20	8.88598e-18
Th2	ENSG00000158006	PAFAH2	protein_coding	chr1	24998063	26998063	chr1:26011814:A:G	0.128441	-0.607009	3.83271e-07	0.000354739	0.00289248
Th2	ENSG00000158062	UBXN11	protein_coding	chr1	25306636	27306636	chr1:26313143:G:A	0.112863	-0.492502	2.15136e-06	0.00146246	0.0100764
Th2	ENSG00000158457	TSPAN33	protein_coding	chr7	128144707	130144707	chr7:129176305:T:C	0.10528	-0.586089	4.9439e-06	0.00565332	0.0315223
Th2	ENSG00000158483	FAM86C1P	transcribed_unprocessed_pseudogene	chr11	70787537	72787537	chr11:71800823:C:T	0.291851	-0.830943	8.66982e-16	7.97731e-12	2.89603e-10
Th2	ENSG00000158525	CPA5	protein_coding	chr7	129344816	131344816	chr7:130368224:G:T	0.444081	1.15463	9.30731e-26	1.97975e-20	2.08556e-18
Th2	ENSG00000158555	GDPD5	protein_coding	chr11	74525941	76525941	chr11:75505983:T:C	0.295855	-1.25211	5.05448e-16	6.32141e-12	2.30909e-10
Th2	ENSG00000158604	TMED4	protein_coding	chr7	43582231	45582231	chr7:44720119:A:G	0.205248	1.34655	5.26581e-11	2.52703e-07	4.13528e-06
Th2	ENSG00000158710	TAGLN2	protein_coding	chr1	158925507	160925507	chr1:159922127:C:T	0.144269	0.551552	6.48295e-08	0.000106783	0.000983518
Th2	ENSG00000158717	RNF166	protein_coding	chr16	87706408	89706408	chr16:88703626:C:T	0.274972	-0.746377	8.16821e-15	1.80365e-10	5.10324e-09
Th2	ENSG00000158748	HTR6	protein_coding	chr1	18664875	20664875	chr1:19672508:G:C	0.254713	0.731931	1.13041e-13	6.92435e-10	1.79161e-08
Th2	ENSG00000158773	USF1	protein_coding	chr1	160045977	162045977	chr1:161072273:C:A	0.229763	0.759467	2.62419e-12	1.10432e-08	2.33502e-07
Th2	ENSG00000158805	ZNF276	protein_coding	chr16	88721537	90721537	chr16:89772426:T:C	0.102023	0.517498	7.05716e-06	0.00838264	0.042964
Th2	ENSG00000158856	DMTN	protein_coding	chr8	21056814	23056814	chr8:22073915:A:G	0.117912	0.752978	1.23295e-06	0.00186706	0.0124526
Th2	ENSG00000158865	SLC5A11	protein_coding	chr16	23845841	25845841	chr16:24826584:G:A	0.110696	0.618404	2.73013e-06	0.00370436	0.022265
Th2	ENSG00000158985	CDC42SE2	protein_coding	chr5	130264053	132264053	chr5:131354020:A:G	0.574653	1.39988	9.65664e-37	6.88042e-29	2.3194e-26
Th2	ENSG00000159228	CBR1	protein_coding	chr21	35070024	37070024	chr21:36079427:C:T	0.281576	0.721889	3.41683e-15	4.47584e-11	1.42677e-09
Th2	ENSG00000159231	CBR3	protein_coding	chr21	35135079	37135079	chr21:36153864:G:T	0.181583	-0.60805	8.80264e-10	2.27772e-06	3.07833e-05
Th2	ENSG00000159247	TUBBP5	transcribed_unprocessed_pseudogene	chr9	137175045	139175045	chr9:138171835:G:C	0.122995	-0.57331	7.02333e-07	0.000587937	0.00453091
Th2	ENSG00000159256	MORC3	protein_coding	chr21	35320197	37320197	chr21:36298399:C:A	0.152286	0.85616	2.60907e-08	5.56912e-05	0.000546925
Th2	ENSG00000159267	HLCS	protein_coding	chr21	35966669	37966669	chr21:36971181:T:G	0.180849	-0.623595	9.59503e-10	3.12006e-06	4.10851e-05
Th2	ENSG00000159322	ADPGK	protein_coding	chr15	71783758	73783758	chr15:72749687:TA:T	0.109735	0.74177	3.03417e-06	0.00163791	0.0111255
Th2	ENSG00000159445	THEM4	protein_coding	chr1	150909511	152909511	chr1:151893304:G:A	0.318113	0.787347	2.38332e-17	3.45057e-13	1.47506e-11
Th2	ENSG00000159461	AMFR	protein_coding	chr16	55425545	57425545	chr16:56387515:A:G	0.283992	0.776314	2.47918e-15	2.44155e-11	8.0918e-10
Th2	ENSG00000159588	CCDC17	protein_coding	chr1	44624054	46624054	chr1:45582817:C:T	0.113377	0.536159	2.03308e-06	0.00109689	0.00789612
Th2	ENSG00000159618	ADGRG5	protein_coding	chr16	56542643	58542643	chr16:57511141:G:A	0.118208	-0.572058	1.19324e-06	0.00212572	0.0138719
Th2	ENSG00000159648	TEPP	protein_coding	chr16	56976544	58976544	chr16:57974713:A:G	0.123386	0.679777	6.72472e-07	0.00110841	0.00796447
Th2	ENSG00000159788	RGS12	protein_coding	chr4	2293021	4293021	chr4:3297777:T:C	0.214364	-0.693527	1.74378e-11	1.02427e-07	1.81728e-06
Th2	ENSG00000159904	ZNF890P	transcribed_unprocessed_pseudogene	chr7	4127795	6127795	chr7:5132137:A:G	0.371926	0.901335	9.73416e-21	3.70406e-16	2.40124e-14
Th2	ENSG00000159958	TNFRSF13C	protein_coding	chr22	40926806	42926806	chr22:41853991:C:T	0.107378	-0.952855	3.92901e-06	0.00350284	0.0212486
Th2	ENSG00000160013	PTGIR	protein_coding	chr19	45625089	47625089	chr19:46617124:A:G	0.332074	-0.854839	3.33917e-18	1.40334e-13	6.44257e-12
Th2	ENSG00000160051	IQCC	protein_coding	chr1	31205671	33205671	chr1:33169138:C:T	0.100828	-0.482769	8.04007e-06	0.00393733	0.0234148
Th2	ENSG00000160075	SSU72	protein_coding	chr1	574863	2574863	chr1:1539491:G:C	0.145313	-0.609691	5.76051e-08	9.22997e-05	0.000861554
Th2	ENSG00000160113	NR2F6	protein_coding	chr19	16245919	18245919	chr19:17218908:C:T	0.139837	0.718095	1.069e-07	0.000264555	0.00221531
Th2	ENSG00000160117	ANKLE1	protein_coding	chr19	16281901	18281901	chr19:17281821:G:GC	0.201939	1.46017	7.84208e-11	3.78466e-07	5.96176e-06
Th2	ENSG00000160124	MIX23	protein_coding	chr3	121383231	123383231	chr3:122444175:T:C	0.48436	1.02875	7.58341e-29	4.95907e-23	7.69868e-21
Th2	ENSG00000160145	KALRN	protein_coding	chr3	123033369	125033369	chr3:124622566:G:A	0.152334	-0.629186	2.59485e-08	4.68878e-05	0.000467632
Th2	ENSG00000160179	ABCG1	protein_coding	chr21	41219140	43219140	chr21:42219222:CCCGCCG:C	0.134464	0.751752	1.95492e-07	0.000485939	0.00381971
Th2	ENSG00000160183	TMPRSS3	protein_coding	chr21	41396052	43396052	chr21:42403997:A:G	0.142365	0.593447	8.0388e-08	0.000271105	0.00226533
Th2	ENSG00000160185	UBASH3A	protein_coding	chr21	41403902	43403902	chr21:42416885:G:A	0.149686	0.842987	3.50762e-08	0.000102809	0.000952867
Th2	ENSG00000160191	PDE9A	protein_coding	chr21	41653621	43653621	chr21:42738526:C:A	0.142594	-0.60969	7.83328e-08	0.000213835	0.001819
Th2	ENSG00000160201	U2AF1	protein_coding	chr21	42107570	44107570	chr21:42944148:T:G	0.120081	-0.857857	9.69948e-07	0.00142717	0.00988179
Th2	ENSG00000160209	PDXK	protein_coding	chr21	42719129	44719129	chr21:43734263:C:T	0.339813	1.24049	1.10415e-18	2.94009e-14	1.46987e-12
Th2	ENSG00000160211	G6PD	protein_coding	chrX	153546846	155546846	chrX:153929006:A:G	0.104816	-0.514499	5.20102e-06	0.00181847	0.0121905
Th2	ENSG00000160213	CSTB	protein_coding	chr21	42776308	44776308	chr21:43781951:G:A	0.246659	-0.745696	3.15284e-13	2.38616e-09	5.65327e-08
Th2	ENSG00000160221	GATD3A	protein_coding	chr21	43133683	45133683	chr21:44024948:C:G	0.639839	1.40339	1.48118e-43	2.74755e-36	3.24172e-33
Th2	ENSG00000160223	ICOSLG	protein_coding	chr21	43240945	45240945	chr21:43957254:G:A	0.103614	0.454241	5.93203e-06	0.00835931	0.0428817
Th2	ENSG00000160226	CFAP410	protein_coding	chr21	43339390	45339390	chr21:44339472:T:C	0.158421	0.652587	1.29389e-08	3.31607e-05	0.0003429
Th2	ENSG00000160255	ITGB2	protein_coding	chr21	43920899	45920899	chr21:44927430:C:T	0.18714	-0.784373	4.57385e-10	1.7364e-06	2.41308e-05
Th2	ENSG00000160284	SPATC1L	protein_coding	chr21	45184459	47184459	chr21:46184081:A:G	0.392938	-1.05485	3.86866e-22	7.02941e-17	4.82192e-15
Th2	ENSG00000160285	LSS	protein_coding	chr21	45228774	47228774	chr21:46197575:T:G	0.223284	-0.888737	5.84606e-12	3.42397e-08	6.62261e-07
Th2	ENSG00000160307	S100B	protein_coding	chr21	45605082	47605082	chr21:46471612:A:C	0.118352	-0.481735	1.17437e-06	0.00135706	0.00950615
Th2	ENSG00000160310	PRMT2	protein_coding	chr21	45635674	47635674	chr21:46619455:A:G	0.413727	-0.919073	1.4261e-23	1.24412e-17	9.40951e-16
Th2	ENSG00000160321	ZNF208	protein_coding	chr19	21010943	23010943	chr19:21598416:G:C	0.15879	0.578571	1.24022e-08	2.25038e-05	0.000241156
Th2	ENSG00000160408	ST6GALNAC6	protein_coding	chr9	126899603	128899603	chr9:127906678:A:G	0.112076	-0.628522	2.34594e-06	0.001671	0.0113307
Th2	ENSG00000160439	RDH13	protein_coding	chr19	54063148	56063148	chr19:55042708:G:A	0.253443	0.724765	1.32972e-13	1.16761e-09	2.9125e-08
Th2	ENSG00000160593	JAML	protein_coding	chr11	117225011	119225011	chr11:118234518:T:C	0.45788	1.15234	8.63358e-27	3.32575e-21	4.08741e-19
Th2	ENSG00000160613	PCSK7	protein_coding	chr11	116232073	118232073	chr11:116865963:A:G	0.130637	-0.554476	2.99974e-07	0.000600964	0.00461322
Th2	ENSG00000160654	CD3G	protein_coding	chr11	117344344	119344344	chr11:118343552:G:A	0.141034	0.548629	9.34092e-08	0.000167567	0.00146448
Th2	ENSG00000160741	CRTC2	protein_coding	chr1	152958612	154958612	chr1:153979744:T:C	0.192594	-0.71245	2.3961e-10	6.24048e-07	9.43958e-06
Th2	ENSG00000160766	GBAP1	transcribed_unprocessed_pseudogene	chr1	154218874	156218874	chr1:155212373:C:T	0.265251	-0.738222	2.90659e-14	1.89548e-10	5.33746e-09
Th2	ENSG00000160856	FCRL3	protein_coding	chr1	156700769	158700769	chr1:157698600:T:C	0.118554	0.483609	1.14852e-06	0.00131785	0.00927176
Th2	ENSG00000160948	VPS28	protein_coding	chr8	143428548	145428548	chr8:144428520:G:C	0.26506	1.73248	2.97968e-14	3.20344e-10	8.64897e-09
Th2	ENSG00000160972	PPP1R16A	protein_coding	chr8	143477982	145477982	chr8:144522536:T:G	0.127214	-0.518587	4.39417e-07	0.000380831	0.00307969
Th2	ENSG00000160991	ORAI2	protein_coding	chr7	101433575	103433575	chr7:102441839:A:G	0.106099	0.447762	4.52001e-06	0.00394975	0.0234768
Th2	ENSG00000161016	RPL8	protein_coding	chr8	143792390	145792390	chr8:144792397:C:T	0.324913	-0.81781	9.1961e-18	1.83759e-13	8.27517e-12
Th2	ENSG00000161055	SCGB3A1	protein_coding	chr5	179591499	181591499	chr5:180580693:A:G	0.526024	-1.48693	2.6475e-32	4.80776e-26	1.09086e-23
Th2	ENSG00000161265	U2AF1L4	protein_coding	chr19	34745418	36745418	chr19:35735098:T:C	0.336652	0.972606	1.73779e-18	2.7321e-14	1.38347e-12
Th2	ENSG00000161328	LRRC56	protein_coding	chr11	-462473	1537527	chr11:619789:T:G	0.103829	0.496857	5.79367e-06	0.00669154	0.0359784
Th2	ENSG00000161847	RAVER1	protein_coding	chr19	9333529	11333529	chr19:10220335:T:C	0.101879	0.699878	7.16912e-06	0.00761773	0.0397788
Th2	ENSG00000161912	ADCY10P1	transcribed_unprocessed_pseudogene	chr6	40101022	42101022	chr6:41145639:G:A	0.126859	0.875312	4.57142e-07	0.000824452	0.0061294
Th2	ENSG00000161921	CXCL16	protein_coding	chr17	3739928	5739928	chr17:5549339:C:T	0.133055	0.53028	2.28923e-07	0.000467797	0.00370538
Th2	ENSG00000161956	SENP3	protein_coding	chr17	6561919	8561919	chr17:7604879:G:A	0.221074	-0.795344	7.67262e-12	3.24962e-08	6.32688e-07
Th2	ENSG00000161981	SNRNP25	protein_coding	chr16	-946172	1053828	chr16:50147:T:C	0.17109	-0.694406	2.9985e-09	6.46444e-06	7.86301e-05
Th2	ENSG00000162366	PDZK1IP1	protein_coding	chr1	46190036	48190036	chr1:47195018:A:G	0.106718	0.619389	4.22379e-06	0.0037802	0.0226171
Th2	ENSG00000162373	BEND5	protein_coding	chr1	47776891	49776891	chr1:48724562:A:G	0.107905	-0.543426	3.70843e-06	0.00225499	0.0145625
Th2	ENSG00000162384	CZIB	protein_coding	chr1	52220634	54220634	chr1:53266100:C:G	0.0999993	-0.458852	8.80084e-06	0.00683743	0.0365793
Th2	ENSG00000162408	NOL9	protein_coding	chr1	5554513	7554513	chr1:6525744:C:T	0.33147	1.17498	3.63868e-18	6.79377e-14	3.23213e-12
Th2	ENSG00000162511	LAPTM5	protein_coding	chr1	29757774	31757774	chr1:30781371:C:T	0.138161	0.706562	1.29093e-07	0.000201742	0.00172733
Th2	ENSG00000162585	FAAP20	protein_coding	chr1	1194772	3194772	chr1:2173095:TCCAC:T	0.156619	-0.70174	1.59053e-08	2.89567e-05	0.000302879
Th2	ENSG00000162607	USP1	protein_coding	chr1	61437049	63437049	chr1:62035559:C:G	0.106032	0.61177	4.55332e-06	0.00556673	0.031113
Th2	ENSG00000162613	FUBP1	protein_coding	chr1	76979072	78979072	chr1:78157942:C:T	0.136771	-0.936077	1.5092e-07	0.000239963	0.00202375
Th2	ENSG00000162620	LRRIQ3	protein_coding	chr1	73198176	75198176	chr1:74012655:G:A	0.378061	-0.798594	3.83813e-21	3.58236e-16	2.33518e-14
Th2	ENSG00000162704	ARPC5	protein_coding	chr1	182635783	184635783	chr1:183614825:G:A	0.35895	0.849944	6.7706e-20	4.31857e-15	2.3699e-13
Th2	ENSG00000162736	NCSTN	protein_coding	chr1	159343383	161343383	chr1:161259894:C:T	0.10012	-0.5545	8.68626e-06	0.00941883	0.0471084
Th2	ENSG00000162755	KLHDC9	protein_coding	chr1	160098361	162098361	chr1:161077335:CTATA:C	0.104954	-0.536132	5.12348e-06	0.00541006	0.0304382
Th2	ENSG00000162836	ACP6	protein_coding	chr1	146670524	148670524	chr1:147627887:G:C	0.133779	0.586867	2.11082e-07	0.000139388	0.00124163
Th2	ENSG00000162877	PM20D1	protein_coding	chr1	204850132	206850132	chr1:205820154:G:A	0.247058	-0.743591	2.99755e-13	2.63355e-09	6.15748e-08
Th2	ENSG00000162959	MEMO1	protein_coding	chr2	31011008	33011008	chr2:31417589:G:A	0.124325	0.512708	6.05873e-07	0.000960716	0.00700994
Th2	ENSG00000162994	CLHC1	protein_coding	chr2	54232293	56232293	chr2:55232237:T:G	0.162825	0.771066	7.79962e-09	3.07822e-05	0.000320552
Th2	ENSG00000163041	H3-3A	protein_coding	chr1	225062716	227062716	chr1:225365207:T:C	0.121962	-0.866429	7.87513e-07	0.00105486	0.00762146
Th2	ENSG00000163082	SGPP2	protein_coding	chr2	221424543	223424543	chr2:222559085:G:A	0.172941	-0.591013	2.41778e-09	6.0558e-06	7.4195e-05
Th2	ENSG00000163125	RPRD2	protein_coding	chr1	149364147	151364147	chr1:150432190:A:G	0.161388	0.779761	9.20249e-09	7.33916e-06	8.75547e-05
Th2	ENSG00000163131	CTSS	protein_coding	chr1	149765778	151765778	chr1:150900657:CA:C	0.127425	0.517658	4.29193e-07	0.000327833	0.00268422
Th2	ENSG00000163171	CDC42EP3	protein_coding	chr2	36671642	38671642	chr2:37600981:T:C	0.194139	-0.648643	1.99363e-10	6.52587e-07	9.82091e-06
Th2	ENSG00000163297	ANTXR2	protein_coding	chr4	79073229	81073229	chr4:79903373:A:T	0.105809	0.446929	4.66594e-06	0.00303873	0.0188401
Th2	ENSG00000163346	PBXIP1	protein_coding	chr1	153956099	155956099	chr1:154852794:T:G	0.135656	-0.522455	1.71029e-07	0.00020256	0.00173308
Th2	ENSG00000163389	POGLUT1	protein_coding	chr3	118468963	120468963	chr3:119424536:C:T	0.11093	0.927614	2.66073e-06	0.00280161	0.0175692
Th2	ENSG00000163399	ATP1A1	protein_coding	chr1	115373244	117373244	chr1:117087038:G:A	0.101164	0.577179	7.75123e-06	0.00714878	0.037857
Th2	ENSG00000163468	CCT3	protein_coding	chr1	155338292	157338292	chr1:156353931:T:C	0.147237	-0.619215	4.63196e-08	6.32471e-05	0.000612943
Th2	ENSG00000163492	CCDC141	protein_coding	chr2	178050137	180050137	chr2:179003866:CT:C	0.103154	-0.876938	6.23758e-06	0.0068393	0.0365793
Th2	ENSG00000163564	PYHIN1	protein_coding	chr1	157931552	159931552	chr1:158930675:T:C	0.139059	0.68628	1.16681e-07	0.000166997	0.00146058
Th2	ENSG00000163568	AIM2	protein_coding	chr1	158076766	160076766	chr1:159170559:T:A	0.101632	0.448005	7.36556e-06	0.0085486	0.0436147
Th2	ENSG00000163576	EFHB	protein_coding	chr3	18934217	20934217	chr3:19946047:G:T	0.18151	0.593958	8.87788e-10	2.81965e-06	3.75484e-05
Th2	ENSG00000163634	THOC7	protein_coding	chr3	62863805	64863805	chr3:63846536:T:C	0.119231	-0.512384	1.06559e-06	0.0016169	0.0110018
Th2	ENSG00000163686	ABHD6	protein_coding	chr3	57237792	59237792	chr3:58298711:G:T	0.0993292	0.432656	9.46763e-06	0.00656038	0.0355223
Th2	ENSG00000163702	IL17RC	protein_coding	chr3	8917098	10917098	chr3:9938785:G:A	0.129752	-0.59689	3.31115e-07	0.000725355	0.00548248
Th2	ENSG00000163735	CXCL5	protein_coding	chr4	72998677	74998677	chr4:73998280:T:C	0.129231	-0.688197	3.5096e-07	0.000233217	0.00196967
Th2	ENSG00000163754	GYG1	protein_coding	chr3	147991540	149991540	chr3:148991372:G:C	0.238315	-0.778689	9.02769e-13	4.73746e-09	1.06874e-07
Th2	ENSG00000163807	KIAA1143	protein_coding	chr3	43761619	45761619	chr3:44840835:AT:A	0.179264	0.618502	1.1555e-09	2.87853e-06	3.82031e-05
Th2	ENSG00000163810	TGM4	protein_coding	chr3	43874608	45874608	chr3:45788070:G:A	0.114224	-0.634726	1.85202e-06	0.00202522	0.0133267
Th2	ENSG00000163811	WDR43	protein_coding	chr2	27894667	29894667	chr2:28973657:C:G	0.121526	0.594956	8.26547e-07	0.00136154	0.00952278
Th2	ENSG00000163866	SMIM12	protein_coding	chr1	33859749	35859749	chr1:34848325:TCA:T	0.169528	0.595856	3.59462e-09	5.87578e-06	7.22897e-05
Th2	ENSG00000163870	TPRA1	protein_coding	chr3	126590733	128590733	chr3:127592355:G:A	0.279317	-1.15429	4.60758e-15	4.40079e-11	1.4148e-09
Th2	ENSG00000163875	MEAF6	protein_coding	chr1	36514766	38514766	chr1:37514332:A:G	0.149572	0.543829	3.55345e-08	6.32758e-05	0.000612943
Th2	ENSG00000163904	SENP2	protein_coding	chr3	184586295	186586295	chr3:185585097:G:A	0.187135	-0.630414	4.5763e-10	1.25417e-06	1.78713e-05
Th2	ENSG00000163932	PRKCD	protein_coding	chr3	52161209	54161209	chr3:52835247:C:A	0.100927	0.44596	7.95447e-06	0.00536963	0.030255
Th2	ENSG00000163945	UVSSA	protein_coding	chr4	347208	2347208	chr4:1191734:G:A	0.113985	-0.489061	1.90145e-06	0.00232993	0.014989
Th2	ENSG00000163961	RNF168	protein_coding	chr3	195503768	197503768	chr3:196503920:G:T	0.103612	-0.488112	5.93314e-06	0.00886671	0.044822
Th2	ENSG00000164039	BDH2	protein_coding	chr4	102099834	104099834	chr4:103102683:A:G	0.350674	0.827713	2.28661e-19	6.16573e-15	3.30667e-13
Th2	ENSG00000164048	ZNF589	protein_coding	chr3	47241104	49241104	chr3:48311078:C:CA	0.156822	0.6147	1.55404e-08	1.35759e-05	0.000152259
Th2	ENSG00000164080	RAD54L2	protein_coding	chr3	50538719	52538719	chr3:51787357:G:A	0.254063	-0.949278	1.22844e-13	4.19387e-10	1.1045e-08
Th2	ENSG00000164088	PPM1M	protein_coding	chr3	51245759	53245759	chr3:52253452:G:T	0.316581	-0.795701	2.95003e-17	4.58445e-13	1.93178e-11
Th2	ENSG00000164109	MAD2L1	protein_coding	chr4	119066848	121066848	chr4:120196203:C:G	0.105938	-0.522367	4.60026e-06	0.00373424	0.0223989
Th2	ENSG00000164111	ANXA5	protein_coding	chr4	120696980	122696980	chr4:121685764:T:C	0.144279	1.03238	6.47518e-08	0.000120565	0.00109255
Th2	ENSG00000164144	ARFIP1	protein_coding	chr4	151779954	153779954	chr4:152779978:C:T	0.19357	0.664752	2.1335e-10	7.14856e-07	1.06763e-05
Th2	ENSG00000164219	PGGT1B	protein_coding	chr5	114262877	116262877	chr5:115213390:T:C	0.221179	-0.739727	7.57402e-12	5.76257e-08	1.07579e-06
Th2	ENSG00000164241	C5orf63	protein_coding	chr5	126073502	128073502	chr5:127282537:G:A	0.176611	-0.613676	1.57609e-09	3.34601e-06	4.35741e-05
Th2	ENSG00000164253	WDR41	protein_coding	chr5	76492316	78492316	chr5:77480931:C:T	0.129632	-0.515065	3.35587e-07	0.000553485	0.00430193
Th2	ENSG00000164300	SERINC5	protein_coding	chr5	79256048	81256048	chr5:80135196:C:G	0.232427	-0.713003	1.88425e-12	8.41788e-09	1.82908e-07
Th2	ENSG00000164307	ERAP1	protein_coding	chr5	95807945	97807945	chr5:96767648:C:T	0.372629	-0.91826	8.75363e-21	7.13731e-16	4.45556e-14
Th2	ENSG00000164308	ERAP2	protein_coding	chr5	95876500	97876500	chr5:96995667:A:C	0.767735	-1.27612	1.67258e-61	5.86441e-52	6.91917e-48
Th2	ENSG00000164323	CFAP97	protein_coding	chr4	184204000	186204000	chr4:185203702:A:G	0.244915	-0.711336	3.93188e-13	4.31579e-09	9.75482e-08
Th2	ENSG00000164346	NSA2	protein_coding	chr5	73767249	75767249	chr5:74872122:G:A	0.38706	1.40195	9.64127e-22	6.32846e-17	4.41815e-15
Th2	ENSG00000164465	DCBLD1	protein_coding	chr6	116482674	118482674	chr6:117570663:G:T	0.106918	0.57178	4.13217e-06	0.00337717	0.0206134
Th2	ENSG00000164466	SFXN1	protein_coding	chr5	174478560	176478560	chr5:175532256:T:C	0.133331	-0.782006	2.21954e-07	0.000450226	0.00358194
Th2	ENSG00000164483	SAMD3	protein_coding	chr6	129222951	131222951	chr6:130184229:A:C	0.245134	-0.689266	3.82429e-13	2.63551e-09	6.15748e-08
Th2	ENSG00000164484	TMEM200A	protein_coding	chr6	129366017	131366017	chr6:130624863:G:A	0.126937	0.673589	4.53178e-07	0.000698016	0.005286
Th2	ENSG00000164512	ANKRD55	protein_coding	chr5	55233330	57233330	chr5:56148856:G:A	0.358435	-0.900335	7.30668e-20	2.47637e-15	1.42525e-13
Th2	ENSG00000164530	PI16	protein_coding	chr6	35954738	37954738	chr6:36965394:C:T	0.18	0.869397	1.05993e-09	3.27254e-06	4.27116e-05
Th2	ENSG00000164535	DAGLB	protein_coding	chr7	5447954	7447954	chr7:6416460:C:T	0.22251	0.747613	6.43117e-12	6.30898e-08	1.15765e-06
Th2	ENSG00000164548	TRA2A	protein_coding	chr7	22531981	24531981	chr7:23530965:G:T	0.253775	-1.08564	1.27453e-13	1.59411e-09	3.90212e-08
Th2	ENSG00000164597	COG5	protein_coding	chr7	106563920	108563920	chr7:107413187:C:CT	0.443972	1.07703	9.48171e-26	1.93649e-20	2.05836e-18
Th2	ENSG00000164659	ELAPOR2	protein_coding	chr7	86059654	88059654	chr7:87034262:G:A	0.104038	0.749985	5.66334e-06	0.00310872	0.0192134
Th2	ENSG00000164715	LMTK2	protein_coding	chr7	97106862	99106862	chr7:98064350:C:A	0.128766	-1.03648	3.69609e-07	0.000408034	0.00326609
Th2	ENSG00000164733	CTSB	protein_coding	chr8	10868087	12868087	chr8:11813853:T:C	0.168784	-0.562414	3.91842e-09	1.46146e-05	0.000162671
Th2	ENSG00000164758	MED30	protein_coding	chr8	116520713	118520713	chr8:118443714:T:C	0.103598	-0.485943	5.94214e-06	0.0057899	0.0321018
Th2	ENSG00000164845	FAM86FP	transcribed_unprocessed_pseudogene	chr12	7242948	9242948	chr12:8242192:A:G	0.118307	0.671965	1.18021e-06	0.00150258	0.0103071
Th2	ENSG00000164880	INTS1	protein_coding	chr7	504389	2504389	chr7:1512802:A:G	0.107698	-0.457556	3.79387e-06	0.00552518	0.0309247
Th2	ENSG00000164916	FOXK1	protein_coding	chr7	3682295	5682295	chr7:4726752:A:T	0.136371	-0.557204	1.5784e-07	0.000397114	0.00320039
Th2	ENSG00000164930	FZD6	protein_coding	chr8	102298898	104298898	chr8:103333705:G:A	0.128504	-0.524995	3.80565e-07	0.000520822	0.0040722
Th2	ENSG00000164944	VIRMA	protein_coding	chr8	93553469	95553469	chr8:94485160:T:A	0.10829	-0.530115	3.55514e-06	0.00396227	0.0235393
Th2	ENSG00000164978	NUDT2	protein_coding	chr9	33329569	35329569	chr9:34378179:C:T	0.318068	1.17827	2.39831e-17	7.98626e-13	3.26043e-11
Th2	ENSG00000165028	NIPSNAP3B	protein_coding	chr9	103764129	105764129	chr9:104764338:G:A	0.252722	1.04313	1.45813e-13	1.24787e-09	3.10614e-08
Th2	ENSG00000165097	KDM1B	protein_coding	chr6	17155422	19155422	chr6:18242539:T:C	0.268983	0.810702	1.78906e-14	1.85586e-10	5.2384e-09
Th2	ENSG00000165140	FBP1	protein_coding	chr9	93639518	95639518	chr9:94636837:T:C	0.0961711	0.491087	1.33516e-05	0.00869701	0.0441913
Th2	ENSG00000165171	METTL27	protein_coding	chr7	72842516	74842516	chr7:73824702:TA:T	0.428624	-1.02933	1.24709e-24	7.90621e-20	7.94687e-18
Th2	ENSG00000165178	NCF1C	unprocessed_pseudogene	chr7	74172044	76172044	chr7:74684615:G:A	0.129615	0.559505	3.36213e-07	0.000295283	0.00245077
Th2	ENSG00000165272	AQP3	protein_coding	chr9	32447593	34447593	chr9:33489366:C:T	0.101203	0.582665	7.71822e-06	0.00798592	0.0413619
Th2	ENSG00000165406	MARCHF8	protein_coding	chr10	44535371	46535371	chr10:45546497:G:C	0.134349	0.968935	1.98022e-07	0.000189369	0.00163086
Th2	ENSG00000165410	CFL2	protein_coding	chr14	33714593	35714593	chr14:34707524:T:C	0.105907	0.657698	4.61608e-06	0.00682395	0.0365303
Th2	ENSG00000165476	REEP3	protein_coding	chr10	62521401	64521401	chr10:63632296:T:C	0.269437	0.858433	1.68604e-14	1.12992e-10	3.34121e-09
Th2	ENSG00000165644	COMTD1	protein_coding	chr10	74235957	76235957	chr10:75202161:G:A	0.168681	1.35047	3.96544e-09	4.99985e-06	6.30247e-05
Th2	ENSG00000165646	SLC18A2	protein_coding	chr10	116241114	118241114	chr10:117260147:A:G	0.115711	-0.50807	1.57208e-06	0.00178713	0.0120146
Th2	ENSG00000165672	PRDX3	protein_coding	chr10	118178812	120178812	chr10:119196538:T:C	0.104993	-0.459571	5.1014e-06	0.00584311	0.0323816
Th2	ENSG00000165730	STOX1	protein_coding	chr10	67827531	69827531	chr10:68839465:C:T	0.185525	0.886754	5.53419e-10	1.88304e-06	2.58941e-05
Th2	ENSG00000165732	DDX21	protein_coding	chr10	67956170	69956170	chr10:69660729:C:T	0.103663	-0.433555	5.89978e-06	0.00756514	0.0395997
Th2	ENSG00000165792	METTL17	protein_coding	chr14	19989980	21989980	chr14:20989728:C:T	0.126094	-0.530158	4.97715e-07	0.00125101	0.00887027
Th2	ENSG00000165806	CASP7	protein_coding	chr10	112679912	114679912	chr10:113679881:CTT:C	0.127187	0.566864	4.40725e-07	0.000640251	0.00489252
Th2	ENSG00000165868	HSPA12A	protein_coding	chr10	115742566	117742566	chr10:116847299:A:G	0.186836	0.608774	4.7409e-10	1.23225e-06	1.76442e-05
Th2	ENSG00000165898	ISCA2	protein_coding	chr14	73493765	75493765	chr14:74495530:G:A	0.530837	-0.990809	1.00979e-32	1.43444e-26	3.55144e-24
Th2	ENSG00000165929	TC2N	protein_coding	chr14	90867536	92867536	chr14:91792121:AG:A	0.152297	-1.3208	2.60581e-08	6.35812e-05	0.000614891
Th2	ENSG00000165948	IFI27L1	protein_coding	chr14	93081310	95081310	chr14:94102430:C:T	0.102974	0.529543	6.36171e-06	0.00995252	0.0493584
Th2	ENSG00000165985	C1QL3	protein_coding	chr10	15521879	17521879	chr10:16513863:T:A	0.280799	0.755581	3.78742e-15	6.12391e-11	1.91147e-09
Th2	ENSG00000166002	SMCO4	protein_coding	chr11	92543391	94543391	chr11:93557033:G:A	0.0959472	0.636779	1.36806e-05	0.00978	0.0485853
Th2	ENSG00000166035	LIPC	protein_coding	chr15	57431991	59431991	chr15:58478324:C:T	0.240922	1.15383	6.50625e-13	5.03615e-09	1.12965e-07
Th2	ENSG00000166037	CEP57	protein_coding	chr11	94790498	96790498	chr11:95862530:T:C	0.111821	0.478812	2.41258e-06	0.00279896	0.0175658
Th2	ENSG00000166130	IKBIP	protein_coding	chr12	97644788	99644788	chr12:98826506:C:T	0.10149	0.5107	7.48022e-06	0.00761395	0.0397788
Th2	ENSG00000166140	ZFYVE19	protein_coding	chr15	39807089	41807089	chr15:40804407:G:A	0.27577	-0.802246	7.35512e-15	8.02384e-11	2.46536e-09
Th2	ENSG00000166165	CKB	protein_coding	chr14	102522830	104522830	chr14:103367796:G:A	0.137206	0.594961	1.43723e-07	0.000226859	0.00192009
Th2	ENSG00000166263	STXBP4	protein_coding	chr17	53968765	55968765	chr17:54968158:T:C	0.108887	0.528772	3.33005e-06	0.00340573	0.0207555
Th2	ENSG00000166275	BORCS7	protein_coding	chr10	101854259	103854259	chr10:102835491:G:A	0.184545	-0.67148	6.21225e-10	1.75106e-06	2.43059e-05
Th2	ENSG00000166387	PPFIBP2	protein_coding	chr11	6513999	8513999	chr11:7540378:G:A	0.615875	1.08475	6.43463e-41	5.84862e-34	4.33041e-31
Th2	ENSG00000166398	GARRE1	protein_coding	chr19	33254554	35254554	chr19:34310538:C:G	0.479296	-1.10275	1.91015e-28	1.5499e-23	2.57558e-21
Th2	ENSG00000166435	XRRA1	protein_coding	chr11	73949091	75949091	chr11:74948257:A:T	0.570549	1.24064	2.38952e-36	1.40537e-29	5.18167e-27
Th2	ENSG00000166436	TRIM66	protein_coding	chr11	7682665	9682665	chr11:8682426:G:GC	0.129476	0.534121	3.41491e-07	0.000604195	0.004635
Th2	ENSG00000166452	AKIP1	protein_coding	chr11	7911189	9911189	chr11:8970757:GT:G	0.14633	-0.562007	5.1337e-08	0.000108402	0.000994548
Th2	ENSG00000166471	TMEM41B	protein_coding	chr11	8314593	10314593	chr11:9283787:A:AT	0.210744	-0.886574	2.70845e-11	1.868e-07	3.15304e-06
Th2	ENSG00000166503	HDGFL3	protein_coding	chr15	82207823	84207823	chr15:83203917:C:T	0.237925	1.40848	9.47985e-13	1.83033e-08	3.70416e-07
Th2	ENSG00000166508	MCM7	protein_coding	chr7	99101397	101101397	chr7:100121789:G:A	0.11509	1.03102	1.68333e-06	0.00121669	0.00865814
Th2	ENSG00000166681	BEX3	protein_coding	chrX	102376538	104376538	chrX:103458480:G:GA	0.36392	0.860899	3.2359e-20	8.14603e-16	5.03202e-14
Th2	ENSG00000166689	PLEKHA7	protein_coding	chr11	16014414	18014414	chr11:17014465:A:G	0.207071	-0.667562	4.22586e-11	1.27837e-07	2.23451e-06
Th2	ENSG00000166750	SLFN5	protein_coding	chr17	34243072	36243072	chr17:35248101:C:A	0.185548	0.648985	5.51923e-10	1.26064e-06	1.79418e-05
Th2	ENSG00000166763	STRCP1	transcribed_unprocessed_pseudogene	chr15	42718184	44718184	chr15:43697332:T:C	0.112885	0.529906	2.14617e-06	0.000752472	0.00564405
Th2	ENSG00000166825	ANPEP	protein_coding	chr15	88814852	90814852	chr15:89820763:A:C	0.143913	-0.525961	6.74886e-08	0.000121322	0.00109856
Th2	ENSG00000166839	ANKDD1A	protein_coding	chr15	63911902	65911902	chr15:64893308:C:G	0.6524	-1.21396	5.21588e-45	3.56683e-37	5.26044e-34
Th2	ENSG00000166847	DCTN5	protein_coding	chr16	22641466	24641466	chr16:23642022:C:T	0.266691	0.999953	2.41084e-14	1.37484e-10	4.01514e-09
Th2	ENSG00000166896	ATP23	protein_coding	chr12	56941567	58941567	chr12:57931817:G:T	0.142191	-0.579859	8.19782e-08	7.65945e-05	0.000728795
Th2	ENSG00000166913	YWHAB	protein_coding	chr20	43885705	45885705	chr20:44919790:A:G	0.151999	-0.58001	2.69565e-08	5.06629e-05	0.000501468
Th2	ENSG00000166946	CCNDBP1	protein_coding	chr15	42185403	44185403	chr15:43033507:G:C	0.0938032	0.625073	1.72691e-05	0.00470332	0.0270168
Th2	ENSG00000166965	RCCD1	protein_coding	chr15	89954884	91954884	chr15:90976419:T:C	0.142214	-1.01166	8.17729e-08	0.000176584	0.00153646
Th2	ENSG00000166997	CNPY4	protein_coding	chr7	99119634	101119634	chr7:100213491:G:GA	0.159982	-0.942178	1.08166e-08	2.04697e-05	0.00022056
Th2	ENSG00000167074	TEF	protein_coding	chr22	40381942	42381942	chr22:41372858:C:T	0.137169	0.63948	1.44318e-07	0.000177498	0.001541
Th2	ENSG00000167077	MEI1	protein_coding	chr22	40699503	42699503	chr22:41728870:C:A	0.111773	-0.636862	2.42543e-06	0.00206665	0.0135615
Th2	ENSG00000167202	TBC1D2B	protein_coding	chr15	77077711	79077711	chr15:78078401:A:G	0.129472	0.598821	3.4163e-07	0.000571099	0.00441846
Th2	ENSG00000167207	NOD2	protein_coding	chr16	49693606	51693606	chr16:50702745:A:G	0.252387	0.693904	1.52167e-13	1.93244e-09	4.64652e-08
Th2	ENSG00000167280	ENGASE	protein_coding	chr17	78074824	80074824	chr17:79085031:A:G	0.121373	0.826012	8.40641e-07	0.00200846	0.0132311
Th2	ENSG00000167315	ACAA2	protein_coding	chr18	48813533	50813533	chr18:49761495:C:T	0.10223	0.703765	6.89992e-06	0.0088591	0.0448204
Th2	ENSG00000167323	STIM1	protein_coding	chr11	2855664	4855664	chr11:3858242:T:G	0.10601	-0.482566	4.56405e-06	0.00711398	0.0376896
Th2	ENSG00000167414	GNG8	protein_coding	chr19	45636202	47636202	chr19:46619414:G:A	0.160475	-0.607639	1.02215e-08	2.96532e-05	0.000309615
Th2	ENSG00000167468	GPX4	protein_coding	chr19	103994	2103994	chr19:1097374:T:C	0.164869	0.721474	6.16258e-09	1.7525e-05	0.000191631
Th2	ENSG00000167562	ZNF701	protein_coding	chr19	51570287	53570287	chr19:52540178:A:T	0.142517	-0.653472	7.90238e-08	0.000254452	0.00213678
Th2	ENSG00000167608	TMC4	protein_coding	chr19	53173160	55173160	chr19:54162624:C:G	0.120342	0.581867	9.42335e-07	0.00227769	0.014693
Th2	ENSG00000167618	LAIR2	protein_coding	chr19	53502831	55502831	chr19:54510332:T:G	0.178806	-1.00562	1.2192e-09	4.61589e-06	5.84344e-05
Th2	ENSG00000167670	CHAF1A	protein_coding	chr19	3402640	5402640	chr19:4409759:A:G	0.225748	-0.762774	4.31416e-12	2.71742e-08	5.34361e-07
Th2	ENSG00000167716	WDR81	protein_coding	chr17	724704	2724704	chr17:1767515:G:A	0.257232	0.765185	8.18381e-14	7.34278e-10	1.89571e-08
Th2	ENSG00000167720	SRR	protein_coding	chr17	1303950	3303950	chr17:2304032:G:A	0.116765	-0.514129	1.39949e-06	0.00268061	0.016913
Th2	ENSG00000167747	C19orf48	transcribed_unitary_pseudogene	chr19	49798910	51798910	chr19:50794568:G:A	0.153135	0.631998	2.36842e-08	6.56219e-05	0.00063307
Th2	ENSG00000167766	ZNF83	protein_coding	chr19	51638355	53638355	chr19:52619219:T:G	0.272861	-0.941975	1.07762e-14	1.6807e-10	4.82478e-09
Th2	ENSG00000167768	KRT1	protein_coding	chr12	51680407	53680407	chr12:52677598:A:C	0.568778	1.13948	3.5235e-36	1.5711e-29	5.61352e-27
Th2	ENSG00000167775	CD320	protein_coding	chr19	7308358	9308358	chr19:8293146:C:T	0.198802	0.750714	1.14247e-10	5.16135e-07	7.93958e-06
Th2	ENSG00000167815	PRDX2	protein_coding	chr19	11801800	13801800	chr19:12766150:G:C	0.175252	0.653895	1.84712e-09	3.23753e-06	4.24897e-05
Th2	ENSG00000167895	TMC8	protein_coding	chr17	77130771	79130771	chr17:78144992:A:G	0.120569	-0.683239	9.19e-07	0.00187525	0.0125002
Th2	ENSG00000167914	GSDMA	protein_coding	chr17	38963004	40963004	chr17:39963385:C:T	0.31592	0.793084	3.23376e-17	6.37119e-13	2.65622e-11
Th2	ENSG00000168028	RPSA	protein_coding	chr3	38406720	40406720	chr3:39384950:C:T	0.0972909	0.567195	1.18204e-05	0.0089969	0.0453829
Th2	ENSG00000168036	CTNNB1	protein_coding	chr3	40199505	42199505	chr3:41208638:G:T	0.181878	1.38902	8.50229e-10	1.4194e-06	2.00082e-05
Th2	ENSG00000168038	ULK4	protein_coding	chr3	40962103	42962103	chr3:41945552:A:G	0.207066	0.894194	4.22799e-11	1.39788e-07	2.41126e-06
Th2	ENSG00000168092	PAFAH1B2	protein_coding	chr11	116144287	118144287	chr11:116443796:C:T	0.120952	-0.878201	8.80807e-07	0.00161959	0.0110137
Th2	ENSG00000168234	TTC39C	protein_coding	chr18	23014754	25014754	chr18:23997131:T:C	0.117863	-0.649771	1.23966e-06	0.0012641	0.00894159
Th2	ENSG00000168237	GLYCTK	protein_coding	chr3	51287828	53287828	chr3:52506757:T:C	0.0948469	0.417746	1.54184e-05	0.005892	0.0326216
Th2	ENSG00000168275	COA6	protein_coding	chr1	233373456	235373456	chr1:234315400:A:G	0.104984	0.491491	5.10682e-06	0.00817707	0.0421484
Th2	ENSG00000168291	PDHB	protein_coding	chr3	57433832	59433832	chr3:58454509:T:C	0.115904	0.512207	1.53898e-06	0.00152132	0.0104236
Th2	ENSG00000168385	SEPTIN2	protein_coding	chr2	240315925	242315925	chr2:241413218:A:AT	0.413606	1.30374	1.45414e-23	2.1748e-18	1.81982e-16
Th2	ENSG00000168404	MLKL	protein_coding	chr16	73700862	75700862	chr16:74701250:G:A	0.151721	0.576289	2.78262e-08	6.35667e-05	0.000614891
Th2	ENSG00000168405	CMAHP	transcribed_unitary_pseudogene	chr6	24138081	26138081	chr6:25098037:G:A	0.268628	-0.860852	1.87368e-14	3.72892e-10	9.9764e-09
Th2	ENSG00000168476	REEP4	protein_coding	chr8	21141907	23141907	chr8:22139104:T:A	0.174365	0.742021	2.04838e-09	6.73216e-06	8.1718e-05
Th2	ENSG00000168612	ZSWIM1	protein_coding	chr20	44881227	46881227	chr20:45761189:G:A	0.247209	0.700292	2.94054e-13	1.85961e-09	4.48686e-08
Th2	ENSG00000168653	NDUFS5	protein_coding	chr1	38026350	40026350	chr1:38988113:G:A	0.233785	-0.711157	1.59087e-12	9.20002e-09	1.97718e-07
Th2	ENSG00000168765	GSTM4	protein_coding	chr1	108656099	110656099	chr1:109656105:C:G	0.518848	-1.06419	1.09445e-31	5.36334e-26	1.19396e-23
Th2	ENSG00000168824	NSG1	protein_coding	chr4	3387102	5387102	chr4:4344510:G:A	0.474636	0.905859	4.43454e-28	1.54057e-22	2.33032e-20
Th2	ENSG00000168899	VAMP5	protein_coding	chr2	84584431	86584431	chr2:85552984:G:A	0.191674	-0.891683	2.67279e-10	7.89896e-07	1.16788e-05
Th2	ENSG00000169045	HNRNPH1	protein_coding	chr5	178624669	180624669	chr5:179633994:A:G	0.294053	-0.747696	6.44638e-16	1.31303e-11	4.55643e-10
Th2	ENSG00000169062	UPF3A	protein_coding	chr13	113281601	115281601	chr13:114233320:C:T	0.300192	0.886758	2.8082e-16	4.33601e-12	1.61384e-10
Th2	ENSG00000169131	ZNF354A	protein_coding	chr5	177730659	179730659	chr5:178720407:G:A	0.119473	0.54169	1.03753e-06	0.00188793	0.0125776
Th2	ENSG00000169180	XPO6	protein_coding	chr16	27211965	29211965	chr16:28256435:C:G	0.0983516	-0.539865	1.05315e-05	0.00724519	0.0382474
Th2	ENSG00000169230	PRELID1	protein_coding	chr5	176303799	178303799	chr5:177304451:G:T	0.119217	0.577896	1.06729e-06	0.00117107	0.00836884
Th2	ENSG00000169413	RNASE6	protein_coding	chr14	19781268	21781268	chr14:20788163:C:G	0.135353	-0.603816	1.76959e-07	0.000389293	0.00314166
Th2	ENSG00000169442	CD52	protein_coding	chr1	25317958	27317958	chr1:26354815:G:A	0.0930183	-0.40882	1.8805e-05	0.00922309	0.0463455
Th2	ENSG00000169567	HINT1	protein_coding	chr5	130165256	132165256	chr5:131172396:G:A	0.0940469	0.701383	1.68182e-05	0.00437657	0.0255251
Th2	ENSG00000169629	RGPD8	protein_coding	chr2	111433645	113433645	chr2:112479365:A:AT	0.257325	-0.928786	8.08619e-14	7.70912e-10	1.97732e-08
Th2	ENSG00000169715	MT1E	protein_coding	chr16	55625781	57625781	chr16:56625613:C:G	0.25495	0.711721	1.09662e-13	7.35883e-10	1.89571e-08
Th2	ENSG00000169738	DCXR	protein_coding	chr17	81037697	83037697	chr17:82036150:G:A	0.267642	1.06882	2.13045e-14	3.17625e-10	8.59523e-09
Th2	ENSG00000169926	KLF13	protein_coding	chr15	30326835	32326835	chr15:31349470:C:G	0.120563	0.650261	9.19616e-07	0.000973578	0.00708189
Th2	ENSG00000170004	CHD3	protein_coding	chr17	6888789	8888789	chr17:7463300:T:C	0.116424	0.740875	1.45305e-06	0.00208643	0.0136532
Th2	ENSG00000170074	FAM153A	protein_coding	chr5	176753206	178753206	chr5:177760788:A:G	0.158714	0.957111	1.25109e-08	2.51919e-05	0.000267532
Th2	ENSG00000170089		transcribed_unprocessed_pseudogene	chr5	176875595	178875595	chr5:177688498:T:C	0.106543	-0.459215	4.30567e-06	0.00567394	0.0315941
Th2	ENSG00000170175	CHRNB1	protein_coding	chr17	6445061	8445061	chr17:7452050:C:T	0.152657	-0.556888	2.50105e-08	6.10783e-05	0.000595567
Th2	ENSG00000170185	USP38	protein_coding	chr4	142184917	144184917	chr4:143959274:A:C	0.0932174	-0.934004	1.8403e-05	0.00855025	0.0436147
Th2	ENSG00000170209	ANKK1	protein_coding	chr11	112387779	114387779	chr11:113379818:T:A	0.120208	0.471837	9.56481e-07	0.00128305	0.00904851
Th2	ENSG00000170222	ADPRM	protein_coding	chr17	9697594	11697594	chr17:10699650:G:A	0.18435	-0.61499	6.35662e-10	1.8026e-06	2.49333e-05
Th2	ENSG00000170248	PDCD6IP	protein_coding	chr3	32798630	34798630	chr3:33815563:G:T	0.271628	-0.860421	1.26638e-14	1.75817e-10	5.0106e-09
Th2	ENSG00000170293	CMTM8	protein_coding	chr3	31238680	33238680	chr3:32245299:G:A	0.243943	-0.855336	4.44572e-13	3.10984e-09	7.11079e-08
Th2	ENSG00000170310	STX8	protein_coding	chr17	8575820	10575820	chr17:9433053:G:A	0.154007	0.659305	2.14389e-08	4.7458e-05	0.000471724
Th2	ENSG00000170409		unprocessed_pseudogene	chr7	101329530	103329530	chr7:102395949:AC:A	0.12188	0.491453	7.94756e-07	0.000943413	0.00690933
Th2	ENSG00000170425	ADORA2B	protein_coding	chr17	14945130	16945130	chr17:15976020:G:T	0.488331	-0.955469	3.65231e-29	1.44295e-23	2.43211e-21
Th2	ENSG00000170430	MGMT	protein_coding	chr10	128467241	130467241	chr10:129543865:A:C	0.270875	0.733498	1.39749e-14	1.22487e-10	3.59495e-09
Th2	ENSG00000170486	KRT72	protein_coding	chr12	51601463	53601463	chr12:52630747:G:A	0.197652	0.986329	1.31099e-10	4.63503e-07	7.2051e-06
Th2	ENSG00000170525	PFKFB3	protein_coding	chr10	5202932	7202932	chr10:6161664:A:G	0.193858	-0.733324	2.06154e-10	1.15877e-06	1.66933e-05
Th2	ENSG00000170542	SERPINB9	protein_coding	chr6	1903309	3903309	chr6:2857208:T:C	0.22741	0.652827	3.51288e-12	1.72272e-08	3.54105e-07
Th2	ENSG00000170571	EMB	protein_coding	chr5	49441288	51441288	chr5:50244227:A:AT	0.325867	-0.920201	8.03935e-18	2.6272e-13	1.1396e-11
Th2	ENSG00000170632	ARMC10	protein_coding	chr7	102075140	104075140	chr7:103552884:G:A	0.0961424	0.528341	1.33934e-05	0.00998229	0.0494652
Th2	ENSG00000170873	MTSS1	protein_coding	chr8	123728473	125728473	chr8:124564869:C:T	0.358397	-0.866926	7.34762e-20	2.9351e-15	1.6649e-13
Th2	ENSG00000170889	RPS9	protein_coding	chr19	53200858	55200858	chr19:54202060:T:C	0.123379	-0.557726	6.73027e-07	0.00176811	0.0119165
Th2	ENSG00000170906	NDUFA3	protein_coding	chr19	53102855	55102855	chr19:54105264:C:A	0.165061	1.21513	6.02759e-09	2.294e-05	0.000245162
Th2	ENSG00000170915	PAQR8	protein_coding	chr6	51362151	53362151	chr6:52333140:T:G	0.153894	0.588131	2.17176e-08	4.63569e-05	0.000463513
Th2	ENSG00000170954	ZNF415	protein_coding	chr19	52132910	54132910	chr19:53145820:A:G	0.13127	-0.858936	2.79494e-07	0.000737132	0.00555452
Th2	ENSG00000171033	PKIA	protein_coding	chr8	77516340	79516340	chr8:78509264:T:G	0.327401	-0.947915	6.47554e-18	2.13295e-13	9.46081e-12
Th2	ENSG00000171045	TSNARE1	protein_coding	chr8	141403182	143403182	chr8:142331775:C:T	0.113607	0.532892	1.98222e-06	0.00290807	0.0181444
Th2	ENSG00000171105	INSR	protein_coding	chr19	6294414	8294414	chr19:7296441:C:T	0.120509	-0.608708	9.25071e-07	0.00211252	0.0138087
Th2	ENSG00000171130	ATP6V0E2	protein_coding	chr7	148873969	150873969	chr7:149875753:G:C	0.21141	-0.696782	2.49807e-11	1.41012e-07	2.42528e-06
Th2	ENSG00000171155	C1GALT1C1	protein_coding	chrX	119630054	121630054	chrX:120696018:C:T	0.11454	-0.857439	1.78862e-06	0.00122394	0.00870449
Th2	ENSG00000171202	TMEM126A	protein_coding	chr11	84647967	86647967	chr11:85670793:G:A	0.222262	0.846951	6.62986e-12	4.80164e-08	9.07892e-07
Th2	ENSG00000171262	FAM98B	protein_coding	chr15	37454127	39454127	chr15:38704508:G:A	0.100133	1.03445	8.67321e-06	0.00923199	0.0463705
Th2	ENSG00000171298	GAA	protein_coding	chr17	79101581	81101581	chr17:80102793:A:C	0.14027	-0.53887	1.01814e-07	0.000295493	0.00245077
Th2	ENSG00000171302	CANT1	protein_coding	chr17	78009764	80009764	chr17:79006681:G:A	0.136501	-0.712594	1.55561e-07	0.000399487	0.00321293
Th2	ENSG00000171314	PGAM1	protein_coding	chr10	96426191	98426191	chr10:97420765:C:T	0.0984599	-0.655136	1.0408e-05	0.010047	0.0497233
Th2	ENSG00000171316	CHD7	protein_coding	chr8	59678740	61678740	chr8:60837102:G:C	0.107499	-0.785017	3.87731e-06	0.00311623	0.0192498
Th2	ENSG00000171444	MCC	protein_coding	chr5	112488453	114488453	chr5:112978756:A:G	0.125009	0.521725	5.61547e-07	0.000915165	0.0067275
Th2	ENSG00000171488	LRRC8C	protein_coding	chr1	88633120	90633120	chr1:89693160:C:T	0.160106	-0.593119	1.06633e-08	1.63911e-05	0.000180449
Th2	ENSG00000171492	LRRC8D	protein_coding	chr1	88821032	90821032	chr1:89878387:T:C	0.192868	0.654806	2.31925e-10	6.10557e-07	9.28312e-06
Th2	ENSG00000171517	LPAR3	protein_coding	chr1	83893206	85893206	chr1:84893414:G:A	0.105557	0.563343	4.79628e-06	0.00524692	0.0296343
Th2	ENSG00000171617	ENC1	protein_coding	chr5	73640728	75640728	chr5:74576607:G:A	0.113335	0.735773	2.04249e-06	0.00222386	0.0143994
Th2	ENSG00000171763	SPATA5L1	protein_coding	chr15	44402336	46402336	chr15:45383596:CT:C	0.164053	0.705607	6.77095e-09	1.04062e-05	0.000119318
Th2	ENSG00000171806	METTL18	protein_coding	chr1	168794907	170794907	chr1:169811728:A:G	0.296768	-1.29367	4.46772e-16	8.9259e-12	3.18166e-10
Th2	ENSG00000171840	NINJ2	protein_coding	chr12	-336555	1663445	chr12:667205:G:A	0.352523	-0.819071	1.74445e-19	1.02935e-14	5.39771e-13
Th2	ENSG00000171928	TVP23B	protein_coding	chr17	17781183	19781183	chr17:18803962:A:G	0.127065	0.665782	4.46755e-07	0.000316928	0.00261124
Th2	ENSG00000171943	SRGAP2C	protein_coding	chr1	120184975	122184975	chr1:121497112:C:T	0.216321	0.880848	1.37342e-11	6.77793e-13	2.81584e-11
Th2	ENSG00000172005	MAL	protein_coding	chr2	94025708	96025708	chr2:95105351:T:C	0.132103	-0.561085	2.54654e-07	7.63569e-05	0.00072712
Th2	ENSG00000172057	ORMDL3	protein_coding	chr17	38927601	40927601	chr17:39926578:T:C	0.342801	-1.29273	7.17799e-19	3.60047e-14	1.77002e-12
Th2	ENSG00000172183	ISG20	protein_coding	chr15	87639016	89639016	chr15:88627145:T:G	0.134335	-0.68332	1.98348e-07	0.000320762	0.00263547
Th2	ENSG00000172197	MBOAT1	protein_coding	chr6	19212469	21212469	chr6:20212974:T:C	0.119061	-0.5104	1.08581e-06	0.00149145	0.0102487
Th2	ENSG00000172209	GPR22	protein_coding	chr7	106470057	108470057	chr7:107316716:C:A	0.178146	-0.734963	1.31709e-09	3.36911e-06	4.38266e-05
Th2	ENSG00000172250	SERHL	transcribed_unitary_pseudogene	chr22	41500671	43500671	chr22:42566569:C:A	0.275432	0.837195	7.68986e-15	1.02354e-10	3.04957e-09
Th2	ENSG00000172322	CLEC12A	protein_coding	chr12	8971409	10971409	chr12:9963071:A:T	0.12734	-0.522513	4.33304e-07	0.000784796	0.00586785
Th2	ENSG00000172340	SUCLG2	protein_coding	chr3	66654612	68654612	chr3:67415879:G:A	0.100518	0.464685	8.31738e-06	0.00840155	0.0430254
Th2	ENSG00000172354	GNB2	protein_coding	chr7	99673740	101673740	chr7:100668458:T:C	0.177852	-0.976087	1.36314e-09	4.09881e-06	5.22247e-05
Th2	ENSG00000172366	MCRIP2	protein_coding	chr16	-358172	1641828	chr16:912669:G:A	0.105317	0.868481	4.92383e-06	0.00638082	0.0347253
Th2	ENSG00000172460	PRSS30P	lncRNA	chr16	1842710	3842710	chr16:2847371:A:C	0.134438	0.569805	1.96062e-07	0.000304786	0.00251823
Th2	ENSG00000172543	CTSW	protein_coding	chr11	64879837	66879837	chr11:65896076:A:G	0.40915	-1.07657	2.97803e-23	7.91843e-18	6.06663e-16
Th2	ENSG00000172663	TMEM134	protein_coding	chr11	66469251	68469251	chr11:67745941:C:T	0.102146	0.723336	6.9635e-06	0.00444281	0.0258348
Th2	ENSG00000172687	ZNF738	protein_coding	chr19	20359000	22359000	chr19:21463480:A:C	0.127115	0.560441	4.44292e-07	0.000477311	0.00376192
Th2	ENSG00000172725	CORO1B	protein_coding	chr11	66443476	68443476	chr11:67486093:T:C	0.280539	-0.831242	3.91992e-15	4.50842e-11	1.42992e-09
Th2	ENSG00000172728	FUT10	protein_coding	chr8	32473146	34473146	chr8:33478688:T:C	0.327101	-0.887173	6.75509e-18	2.28623e-13	1.0065e-11
Th2	ENSG00000172785	CBWD1	protein_coding	chr9	-820853	1179147	chr9:191587:T:C	0.296862	-0.845676	4.41155e-16	1.1219e-11	3.92784e-10
Th2	ENSG00000172803	SNX32	protein_coding	chr11	64833963	66833963	chr11:65832185:C:T	0.0999351	0.611757	8.86266e-06	0.00525537	0.0296537
Th2	ENSG00000172922	RNASEH2C	protein_coding	chr11	64720798	66720798	chr11:65625224:C:T	0.149896	-0.578107	3.42498e-08	4.37316e-05	0.000441755
Th2	ENSG00000172932	ANKRD13D	protein_coding	chr11	66289303	68289303	chr11:67233651:TCAA:T	0.099299	-1.02942	9.49886e-06	0.00585667	0.0324415
Th2	ENSG00000172954	LCLAT1	protein_coding	chr2	29447246	31447246	chr2:30444038:A:G	0.590253	1.27532	2.84252e-38	2.44302e-31	1.06756e-28
Th2	ENSG00000172992	DCAKD	protein_coding	chr17	44051632	46051632	chr17:45031102:G:A	0.153161	-0.667483	2.36124e-08	4.60507e-05	0.000462017
Th2	ENSG00000173113	TRMT112	protein_coding	chr11	63317559	65317559	chr11:64386277:C:T	0.134949	-1.1186	1.85145e-07	0.000174727	0.00152142
Th2	ENSG00000173200	PARP15	protein_coding	chr3	121577650	123577650	chr3:122648802:A:G	0.252642	0.79857	1.47306e-13	1.33986e-09	3.32809e-08
Th2	ENSG00000173226	IQCB1	protein_coding	chr3	120835060	122835060	chr3:121788384:A:T	0.157263	0.837188	1.47745e-08	2.34844e-05	0.000250074
Th2	ENSG00000173262	SLC2A14	protein_coding	chr12	6872915	8872915	chr12:7929353:T:C	0.172183	1.148	2.64088e-09	6.38636e-06	7.77605e-05
Th2	ENSG00000173272	MZT2A	protein_coding	chr2	130492397	132492397	chr2:131533597:A:G	0.338601	1.046	1.31422e-18	2.88176e-14	1.44684e-12
Th2	ENSG00000173295	FAM86B3P	transcribed_unprocessed_pseudogene	chr8	7228605	9228605	chr8:8489180:T:C	0.115316	-0.470021	1.64191e-06	0.00189035	0.0125866
Th2	ENSG00000173334	TRIB1	protein_coding	chr8	124430358	126430358	chr8:125952374:G:C	0.120945	-0.499516	8.81528e-07	0.00130831	0.00921014
Th2	ENSG00000173517	PEAK1	protein_coding	chr15	76420104	78420104	chr15:77503419:G:A	0.144142	0.597414	6.57678e-08	0.000101223	0.000939643
Th2	ENSG00000173674	EIF1AX	protein_coding	chrX	19141838	21141838	chrX:20304120:C:A	0.0910102	-0.497491	2.33807e-05	0.00472166	0.0270778
Th2	ENSG00000173715	C11orf80	protein_coding	chr11	65744769	67744769	chr11:67693441:T:C	0.0985279	-0.478377	1.03313e-05	0.00569784	0.0316956
Th2	ENSG00000173801	JUP	protein_coding	chr17	40786711	42786711	chr17:41786197:C:T	0.16052	-1.04549	1.01681e-08	1.48491e-05	0.000164815
Th2	ENSG00000173890	GPR160	protein_coding	chr3	169037995	171037995	chr3:170023202:G:A	0.140003	0.550781	1.04922e-07	0.000147336	0.00130507
Th2	ENSG00000173917	HOXB2	protein_coding	chr17	47545109	49545109	chr17:48520126:A:G	0.327933	0.800176	6.00643e-18	1.69349e-13	7.74448e-12
Th2	ENSG00000173992	CCS	protein_coding	chr11	65593185	67593185	chr11:66586975:GCTCTCC:G	0.147379	0.525421	4.55819e-08	4.38468e-05	0.000442162
Th2	ENSG00000174080	CTSF	protein_coding	chr11	65568606	67568606	chr11:66567837:T:C	0.295181	0.841207	5.53686e-16	8.68601e-12	3.10553e-10
Th2	ENSG00000174137	FAM53A	protein_coding	chr4	684313	2684313	chr4:1700566:CT:C	0.11181	-0.485922	2.41551e-06	0.00350037	0.0212445
Th2	ENSG00000174501	ANKRD36C	protein_coding	chr2	94991793	96991793	chr2:96122088:G:A	0.0859456	-0.843276	4.04509e-05	0.00855561	0.0436231
Th2	ENSG00000174606	ANGEL2	protein_coding	chr1	212015867	214015867	chr1:213212078:G:A	0.123904	-0.551512	6.34876e-07	0.000744217	0.00559512
Th2	ENSG00000174652	ZNF266	protein_coding	chr19	8435573	10435573	chr19:9351290:C:T	0.35471	0.83319	1.26537e-19	2.99497e-15	1.68942e-13
Th2	ENSG00000174749	FAM241A	protein_coding	chr4	111145454	113145454	chr4:112199112:T:C	0.14014	-0.553872	1.03315e-07	0.000152754	0.001348
Th2	ENSG00000174807	CD248	protein_coding	chr11	65317044	67317044	chr11:66722307:T:G	0.107721	-0.556584	3.78416e-06	0.00184628	0.0123419
Th2	ENSG00000174837	ADGRE1	protein_coding	chr19	5887579	7887579	chr19:6925470:G:A	0.311871	0.97183	5.66691e-17	8.80738e-13	3.57094e-11
Th2	ENSG00000174840	PDE12	protein_coding	chr3	56556274	58556274	chr3:56804116:C:A	0.102695	-0.491574	6.55845e-06	0.00558874	0.0312064
Th2	ENSG00000174885	NLRP6	protein_coding	chr11	-721593	1278407	chr11:279214:G:C	0.164184	-0.65505	6.66884e-09	1.4639e-05	0.000162789
Th2	ENSG00000174891	RSRC1	protein_coding	chr3	157110089	159110089	chr3:158419426:A:G	0.157192	1.02425	1.48951e-08	2.75436e-05	0.000290156
Th2	ENSG00000175061	SNHG29	lncRNA	chr17	15439037	17439037	chr17:16451729:C:T	0.141305	0.544128	9.05958e-08	0.000122013	0.00110313
Th2	ENSG00000175137	SH3BP5L	protein_coding	chr1	247825915	249825915	chr1:248830708:A:C	0.290374	1.15252	1.05722e-15	2.05297e-11	6.90089e-10
Th2	ENSG00000175155	YPEL2	protein_coding	chr17	58331655	60331655	chr17:59405105:G:A	0.0889714	-0.428658	2.91591e-05	0.00857513	0.0437038
Th2	ENSG00000175164	ABO	protein_coding	chr9	132275214	134275214	chr9:133190139:C:T	0.188466	1.30988	3.90991e-10	1.89988e-06	2.60347e-05
Th2	ENSG00000175221	MED16	protein_coding	chr19	-106813	1893187	chr19:887226:G:T	0.294618	-0.95356	5.97318e-16	9.85418e-12	3.4706e-10
Th2	ENSG00000175274	TP53I11	protein_coding	chr11	43950883	45950883	chr11:45100341:G:T	0.211764	0.693546	2.39297e-11	1.20497e-07	2.11009e-06
Th2	ENSG00000175334	BANF1	protein_coding	chr11	65002503	67002503	chr11:65981866:A:G	0.0959622	0.449156	1.36584e-05	0.00695237	0.0370497
Th2	ENSG00000175467	SART1	protein_coding	chr11	64961734	66961734	chr11:65931663:G:A	0.106922	0.455737	4.13018e-06	0.00256154	0.0162732
Th2	ENSG00000175518	UBQLNL	protein_coding	chr11	4516699	6516699	chr11:5619806:G:T	0.131799	0.577803	2.63451e-07	0.000572112	0.0044234
Th2	ENSG00000175567	UCP2	protein_coding	chr11	72982843	74982843	chr11:73982376:C:G	0.259613	0.796624	6.02504e-14	5.92812e-10	1.5406e-08
Th2	ENSG00000175582	RAB6A	protein_coding	chr11	72761074	74761074	chr11:73747450:C:T	0.267199	0.780155	2.25677e-14	3.68731e-10	9.91002e-09
Th2	ENSG00000175611	LINC00476	lncRNA	chr9	94875480	96875480	chr9:95795178:T:C	0.276621	-0.756215	6.57545e-15	4.42331e-11	1.41817e-09
Th2	ENSG00000175806	MSRA	protein_coding	chr8	9054292	11054292	chr8:10343376:G:A	0.110653	0.541929	2.74323e-06	0.00547975	0.0307141
Th2	ENSG00000175899	A2M	protein_coding	chr12	8115919	10115919	chr12:9010581:A:G	0.150765	-0.606322	3.1026e-08	5.32237e-05	0.000524177
Th2	ENSG00000175984	DENND2C	protein_coding	chr1	113670049	115670049	chr1:114558791:C:A	0.134017	1.10289	2.05537e-07	0.000322903	0.00265121
Th2	ENSG00000176049	JAKMIP2	protein_coding	chr5	146782728	148782728	chr5:147782912:G:A	0.407697	1.04879	3.75808e-23	2.37934e-18	1.97696e-16
Th2	ENSG00000176092	CRYBG2	protein_coding	chr1	25354130	27354130	chr1:26287295:GCCT:G	0.18661	0.69844	4.8691e-10	9.02953e-07	1.31525e-05
Th2	ENSG00000176125	UFSP1	protein_coding	chr7	99889715	101889715	chr7:100765735:G:A	0.118863	0.550408	1.10993e-06	0.00140889	0.00978392
Th2	ENSG00000176155	CCDC57	protein_coding	chr17	81212819	83212819	chr17:82094428:G:A	0.217165	0.761512	1.23883e-11	6.30196e-08	1.15765e-06
Th2	ENSG00000176209	SMIM19	protein_coding	chr8	41541585	43541585	chr8:42546844:A:G	0.139375	-0.538712	1.12607e-07	9.92552e-05	0.000924285
Th2	ENSG00000176422	SPRYD4	protein_coding	chr12	55468578	57468578	chr12:56466289:C:T	0.168222	-0.740205	4.18224e-09	5.28355e-06	6.61064e-05
Th2	ENSG00000176485	PLAAT3	protein_coding	chr11	62614433	64614433	chr11:63614405:G:T	0.137439	0.555	1.40003e-07	0.000176783	0.00153706
Th2	ENSG00000176531	PHLDB3	protein_coding	chr19	42504746	44504746	chr19:43529571:C:CA	0.104879	0.576196	5.16562e-06	0.00463316	0.0266657
Th2	ENSG00000176593		lncRNA	chr19	57002061	59002061	chr19:57955343:G:C	0.106005	0.49278	4.56666e-06	0.00478307	0.027355
Th2	ENSG00000176595	KBTBD11	protein_coding	chr8	973677	2973677	chr8:1974370:G:A	0.113081	-0.476837	2.10026e-06	0.00590931	0.0326717
Th2	ENSG00000176749	CDK5R1	protein_coding	chr17	31486993	33486993	chr17:32519606:C:G	0.253225	0.754046	1.36736e-13	7.88851e-10	2.01022e-08
Th2	ENSG00000176845	METRNL	protein_coding	chr17	82079609	84079609	chr17:83048511:G:A	0.0973062	0.457174	1.18008e-05	0.00745663	0.0391185
Th2	ENSG00000176945	MUC20	protein_coding	chr3	194720978	196720978	chr3:195648171:T:C	0.11209	-0.679302	2.34238e-06	0.00401726	0.0238061
Th2	ENSG00000176953	NFATC2IP	protein_coding	chr16	27950937	29950937	chr16:28872006:T:C	0.106899	-0.497314	4.14083e-06	0.00274083	0.0172377
Th2	ENSG00000176974	SHMT1	protein_coding	chr17	17363550	19363550	chr17:18323958:T:C	0.219456	0.709111	9.35815e-12	3.71461e-08	7.16129e-07
Th2	ENSG00000176978	DPP7	protein_coding	chr9	136114733	138114733	chr9:136549504:G:A	0.12807	0.557142	3.99432e-07	0.000617389	0.00473007
Th2	ENSG00000177000	MTHFR	protein_coding	chr1	10805964	12805964	chr1:11792243:C:T	0.106114	0.555212	4.51241e-06	0.0047324	0.0271046
Th2	ENSG00000177042	TMEM80	protein_coding	chr11	-304184	1695816	chr11:698626:C:T	0.350478	1.04209	2.35322e-19	2.84401e-14	1.43399e-12
Th2	ENSG00000177106	EPS8L2	protein_coding	chr11	-293769	1706231	chr11:723429:C:T	0.119996	0.500607	9.7913e-07	0.00169713	0.0115013
Th2	ENSG00000177335	LINC02904	lncRNA	chr8	142039328	144039328	chr8:143040059:A:G	0.202301	0.685262	7.50864e-11	3.00963e-07	4.83778e-06
Th2	ENSG00000177370	TIMM22	protein_coding	chr17	-2871	1997129	chr17:999923:C:T	0.169529	-0.678756	3.59439e-09	1.01221e-05	0.000116513
Th2	ENSG00000177383	MAGEF1	protein_coding	chr3	183712064	185712064	chr3:184711930:A:G	0.216318	-0.723512	1.37384e-11	7.75808e-08	1.40175e-06
Th2	ENSG00000177406	NINJ2-AS1	lncRNA	chr12	-357326	1642674	chr12:607351:GGAT:G	0.14552	-0.743565	5.62699e-08	0.000111113	0.00101705
Th2	ENSG00000177556	ATOX1	protein_coding	chr5	150758631	152758631	chr5:151005397:A:G	0.105474	0.452766	4.83973e-06	0.00501067	0.0284772
Th2	ENSG00000177570	SAMD12	protein_coding	chr8	117621963	119621963	chr8:118659873:C:G	0.19326	-1.10773	2.21366e-10	7.10305e-07	1.06353e-05
Th2	ENSG00000177600	RPLP2	protein_coding	chr11	-190033	1809967	chr11:810009:TCTCCGCCGC:T	0.174429	0.64623	2.03307e-09	6.91135e-06	8.34637e-05
Th2	ENSG00000177683	THAP5	protein_coding	chr7	107569706	109569706	chr7:108549311:G:A	0.433426	0.941526	5.61048e-25	1.19037e-19	1.14184e-17
Th2	ENSG00000177697	CD151	protein_coding	chr11	-167048	1832952	chr11:832889:AGGCCGGGGCGG:A	0.222111	-0.737864	6.75433e-12	4.92423e-08	9.27082e-07
Th2	ENSG00000177885	GRB2	protein_coding	chr17	74405678	76405678	chr17:75325036:T:C	0.121488	-0.517985	8.29999e-07	0.000955591	0.00697746
Th2	ENSG00000177951	BET1L	protein_coding	chr11	-792601	1207399	chr11:204228:G:A	0.615476	-1.27779	7.09767e-41	2.7794e-33	1.929e-30
Th2	ENSG00000178053	MLF1	protein_coding	chr3	157571194	159571194	chr3:158620992:C:T	0.115002	0.64619	1.69978e-06	0.00132869	0.00933689
Th2	ENSG00000178104	PDE4DIP	protein_coding	chr1	147889564	149889564	chr1:148948736:C:T	0.0782055	0.402345	9.32339e-05	0.00316196	0.0194609
Th2	ENSG00000178209	PLEC	protein_coding	chr8	142939597	144939597	chr8:143917935:T:C	0.295601	-0.734266	5.23129e-16	5.47327e-12	2.01174e-10
Th2	ENSG00000178502	KLHL11	protein_coding	chr17	40865423	42865423	chr17:41853703:C:T	0.0985114	-0.929466	1.03498e-05	0.00690115	0.0368433
Th2	ENSG00000178685	PARP10	protein_coding	chr8	142986460	144986460	chr8:143983700:A:G	0.129108	-0.533775	3.55787e-07	0.000483819	0.00380558
Th2	ENSG00000178878	APOLD1	protein_coding	chr12	11785659	13785659	chr12:12730573:G:C	0.109494	-0.500225	3.11541e-06	0.00570349	0.0317087
Th2	ENSG00000178917	ZNF852	protein_coding	chr3	43510636	45510636	chr3:44923384:C:T	0.0974253	-0.794548	1.16489e-05	0.00877356	0.0444654
Th2	ENSG00000178952	TUFM	protein_coding	chr16	27846348	29846348	chr16:28499216:A:G	0.107613	0.470983	3.82911e-06	0.00262491	0.0166065
Th2	ENSG00000178971	CTC1	protein_coding	chr17	7248056	9248056	chr17:8197088:TG:T	0.218686	-0.790895	1.02838e-11	5.22189e-08	9.7795e-07
Th2	ENSG00000179029	TMEM107	protein_coding	chr17	7176380	9176380	chr17:8323562:A:G	0.116558	0.512807	1.43169e-06	0.00226445	0.0146156
Th2	ENSG00000179218	CALR	protein_coding	chr19	11938609	13938609	chr19:12925863:G:A	0.178515	0.628665	1.26148e-09	2.60622e-06	3.4927e-05
Th2	ENSG00000179295	PTPN11	protein_coding	chr12	111418947	113418947	chr12:112972165:C:T	0.102513	0.864459	6.68951e-06	0.00362632	0.0218851
Th2	ENSG00000179344	HLA-DQB1	protein_coding	chr6	31666657	33666657	chr6:32663190:C:A	0.279517	-0.947195	4.48759e-15	2.53638e-10	6.92724e-09
Th2	ENSG00000179387	ELMOD2	protein_coding	chr4	139524168	141524168	chr4:139872377:A:T	0.11988	-0.58096	9.91758e-07	0.00136347	0.00953021
Th2	ENSG00000179532	DNHD1	protein_coding	chr11	5497280	7497280	chr11:6503010:C:T	0.135686	0.532516	1.70465e-07	0.000332788	0.00271913
Th2	ENSG00000179630	LACC1	protein_coding	chr13	42879904	44879904	chr13:43879647:G:A	0.121687	-0.470848	8.11942e-07	0.000882439	0.00651127
Th2	ENSG00000179632	MAF1	protein_coding	chr8	143104461	145104461	chr8:144070706:C:A	0.168859	-1.10951	3.88441e-09	8.08399e-06	9.51891e-05
Th2	ENSG00000179698	WDR97	protein_coding	chr8	143107739	145107739	chr8:144120626:T:C	0.283464	1.37762	2.6597e-15	4.36702e-11	1.40778e-09
Th2	ENSG00000179818	PCBP1-AS1	lncRNA	chr2	69102909	71102909	chr2:70081520:A:G	0.155483	-1.07987	1.81132e-08	3.6665e-05	0.000375842
Th2	ENSG00000179909	ZNF154	protein_coding	chr19	56709204	58709204	chr19:57699614:A:G	0.16072	0.746407	9.93758e-09	2.77112e-05	0.000291487
Th2	ENSG00000179913	B3GNT3	protein_coding	chr19	16795138	18795138	chr19:17805072:C:T	0.129521	-0.572686	3.39755e-07	0.000744526	0.00559512
Th2	ENSG00000179921	GPBAR1	protein_coding	chr2	217261015	219261015	chr2:217759921:A:G	0.109254	0.507166	3.19853e-06	0.00244361	0.0155928
Th2	ENSG00000179941	BBS10	protein_coding	chr12	75348415	77348415	chr12:76687019:A:T	0.111915	0.759315	2.38783e-06	0.00319946	0.0196405
Th2	ENSG00000179978	NAIPP2	unprocessed_pseudogene	chr5	69128434	71128434	chr5:70951681:C:T	0.077866	0.453937	9.67052e-05	0.00782297	0.0406966
Th2	ENSG00000180011	ZADH2	protein_coding	chr18	74209139	76209139	chr18:75204009:A:G	0.27457	-0.768751	8.61198e-15	8.84585e-11	2.68991e-09
Th2	ENSG00000180104	EXOC3	protein_coding	chr5	-556824	1443176	chr5:436866:A:G	0.469849	1.05345	1.04551e-27	1.17786e-21	1.59736e-19
Th2	ENSG00000180116	C12orf40	protein_coding	chr12	38626183	40626183	chr12:39154340:T:G	0.107503	0.473039	3.87577e-06	0.0029801	0.018535
Th2	ENSG00000180185	FAHD1	protein_coding	chr16	826941	2826941	chr16:1839615:C:A	0.239912	0.867857	7.38742e-13	7.44757e-09	1.62723e-07
Th2	ENSG00000180198	RCC1	protein_coding	chr1	27506043	29506043	chr1:28222532:T:C	0.0992897	-0.817346	9.50849e-06	0.00637008	0.0346829
Th2	ENSG00000180353	HCLS1	protein_coding	chr3	120660903	122660903	chr3:121738397:A:T	0.14111	-0.784116	9.26186e-08	0.000114557	0.00104695
Th2	ENSG00000180376	CCDC66	protein_coding	chr3	55557175	57557175	chr3:56566155:T:G	0.118194	-0.490962	1.19515e-06	0.00140072	0.00974171
Th2	ENSG00000180481	GLIPR1L2	protein_coding	chr12	74391089	76391089	chr12:75393352:G:A	0.201178	-0.692087	8.59287e-11	2.24553e-07	3.72631e-06
Th2	ENSG00000180817	PPA1	protein_coding	chr10	69233429	71233429	chr10:70242743:G:A	0.456638	1.05075	1.07195e-26	1.1093e-21	1.52188e-19
Th2	ENSG00000180822	PSMG4	protein_coding	chr6	2258947	4258947	chr6:3264766:C:T	0.16679	0.711315	4.93594e-09	1.54807e-05	0.000171502
Th2	ENSG00000180875	GREM2	protein_coding	chr1	239612155	241612155	chr1:240653223:T:A	0.168544	0.589782	4.02879e-09	1.16516e-05	0.000132312
Th2	ENSG00000180881	CAPS2	protein_coding	chr12	74326498	76326498	chr12:75572776:A:G	0.118697	0.495956	1.13051e-06	0.0013616	0.00952278
Th2	ENSG00000180902	D2HGDH	protein_coding	chr2	240734630	242734630	chr2:241737769:G:A	0.117619	-0.727821	1.27346e-06	0.00146297	0.0100764
Th2	ENSG00000180979	LRRC57	protein_coding	chr15	41548793	43548793	chr15:42477834:A:G	0.153556	0.613905	2.25721e-08	2.77193e-05	0.000291487
Th2	ENSG00000181126	HLA-V	transcribed_unprocessed_pseudogene	chr6	28792234	30792234	chr6:29983427:G:A	0.396449	1.68826	2.23299e-22	9.06797e-16	5.54348e-14
Th2	ENSG00000181381	DDX60L	protein_coding	chr4	167480492	169480492	chr4:168347999:C:T	0.114574	-0.975618	1.78192e-06	0.00222485	0.0143994
Th2	ENSG00000181404	WASHC1	protein_coding	chr9	-970261	1029739	chr9:105794:A:T	0.164321	-0.828087	6.56498e-09	1.82734e-05	0.000199445
Th2	ENSG00000181523	SGSH	protein_coding	chr17	79220333	81220333	chr17:80202008:TC:T	0.116034	1.01578	1.51704e-06	0.0031209	0.0192605
Th2	ENSG00000181555	SETD2	protein_coding	chr3	46164113	48164113	chr3:47541666:G:A	0.189567	-0.655293	3.43204e-10	8.69466e-07	1.26961e-05
Th2	ENSG00000181904	C5orf24	protein_coding	chr5	133845968	135845968	chr5:135236971:T:C	0.10547	0.509279	4.84227e-06	0.00454507	0.0262876
Th2	ENSG00000182010	RTKN2	protein_coding	chr10	61268844	63268844	chr10:62238767:A:G	0.171731	-0.849837	2.7834e-09	7.2417e-06	8.65671e-05
Th2	ENSG00000182054	IDH2	protein_coding	chr15	89102468	91102468	chr15:90095080:T:A	0.171822	-0.658849	2.7541e-09	7.79303e-06	9.20387e-05
Th2	ENSG00000182134	TDRKH	protein_coding	chr1	150790500	152790500	chr1:151781636:T:C	0.172748	-0.640896	2.47281e-09	4.56361e-06	5.78347e-05
Th2	ENSG00000182173	TSEN54	protein_coding	chr17	74516528	76516528	chr17:75522482:G:C	0.188034	-0.829675	4.11471e-10	1.51197e-06	2.1237e-05
Th2	ENSG00000182179	UBA7	protein_coding	chr3	48813953	50813953	chr3:49840680:T:C	0.490768	1.01348	2.32571e-29	4.95591e-23	7.69868e-21
Th2	ENSG00000182253	SYNM	protein_coding	chr15	98105080	100105080	chr15:99107400:T:G	0.115465	-0.528482	1.6152e-06	0.00306363	0.0189745
Th2	ENSG00000182326	C1S	protein_coding	chr12	6060718	8060718	chr12:7978184:G:A	0.101625	-0.562841	7.37081e-06	0.00867806	0.0441521
Th2	ENSG00000182362	YBEY	protein_coding	chr21	45286342	47286342	chr21:46261213:T:C	0.103147	-0.483545	6.24241e-06	0.00673109	0.0361152
Th2	ENSG00000182376		lncRNA	chr16	87742767	89742767	chr16:88743026:A:G	0.200178	-0.688986	9.68867e-11	6.08107e-07	9.2578e-06
Th2	ENSG00000182472	CAPN12	protein_coding	chr19	37744474	39744474	chr19:38222279:C:T	0.0999223	0.956784	8.87508e-06	0.00764066	0.0398712
Th2	ENSG00000182484	WASH6P	protein_coding	chrX	155020961	157020961	chrX:155998747:G:A	0.147487	0.880453	4.50275e-08	2.28389e-05	0.000244303
Th2	ENSG00000182534	MXRA7	protein_coding	chr17	75710965	77710965	chr17:76708890:T:C	0.174863	1.36468	1.93279e-09	6.77289e-06	8.21279e-05
Th2	ENSG00000182541	LIMK2	protein_coding	chr22	30212298	32212298	chr22:31156716:A:G	0.10721	0.502096	4.00203e-06	0.00384585	0.0229633
Th2	ENSG00000182551	ADI1	protein_coding	chr2	2519531	4519531	chr2:3498854:T:C	0.104782	0.624135	5.22053e-06	0.00847636	0.0433127
Th2	ENSG00000182648	LINC01006	lncRNA	chr7	155640599	157640599	chr7:156655449:C:T	0.169849	-0.608543	3.46323e-09	9.41555e-06	0.000109126
Th2	ENSG00000182718	ANXA2	protein_coding	chr15	59397986	61397986	chr15:60494577:AT:A	0.104775	0.473232	5.2244e-06	0.0081539	0.0420683
Th2	ENSG00000182809	CRIP2	protein_coding	chr14	104474821	106474821	chr14:105461096:T:C	0.190825	-0.703278	2.9564e-10	6.81509e-07	1.02301e-05
Th2	ENSG00000182841	RRP7BP	transcribed_unprocessed_pseudogene	chr22	41582019	43582019	chr22:42627521:G:A	0.10859	0.841511	3.44018e-06	0.00479198	0.0273927
Th2	ENSG00000182871	COL18A1	protein_coding	chr21	44405165	46405165	chr21:45479928:C:T	0.233911	1.40227	1.56606e-12	1.02689e-08	2.18303e-07
Th2	ENSG00000182952	HMGN4	protein_coding	chr6	25538366	27538366	chr6:26567214:T:C	0.163446	0.875442	7.26174e-09	1.62604e-05	0.000179466
Th2	ENSG00000183060	LYSMD4	protein_coding	chr15	98733437	100733437	chr15:99740311:G:A	0.132436	0.816332	2.4532e-07	0.000589188	0.00453758
Th2	ENSG00000183090	FREM3	protein_coding	chr4	142700675	144700675	chr4:143564717:T:C	0.136008	-0.664263	1.64415e-07	0.00015361	0.00135454
Th2	ENSG00000183092	BEGAIN	protein_coding	chr14	99587417	101587417	chr14:100546852:T:C	0.381732	-0.93118	2.18981e-21	6.59739e-17	4.57881e-15
Th2	ENSG00000183172	SMDT1	protein_coding	chr22	41079700	43079700	chr22:42067810:C:T	0.645315	1.28104	3.49419e-44	4.76504e-36	5.11097e-33
Th2	ENSG00000183208	GDPGP1	protein_coding	chr15	89234209	91234209	chr15:90275900:C:T	0.248334	0.819084	2.54956e-13	2.40698e-09	5.69117e-08
Th2	ENSG00000183283	DAZAP2	protein_coding	chr12	50238826	52238826	chr12:51202980:T:C	0.0964978	0.508477	1.28856e-05	0.00972812	0.0483683
Th2	ENSG00000183386	FHL3	protein_coding	chr1	37005514	39005514	chr1:37995647:C:A	0.245032	-0.740921	3.87414e-13	2.59568e-09	6.10066e-08
Th2	ENSG00000183426	NPIPA1	protein_coding	chr16	13937443	15937443	chr16:14866230:T:C	0.203268	-0.881801	6.6841e-11	2.24427e-07	3.72631e-06
Th2	ENSG00000183431	SF3A3	protein_coding	chr1	36990022	38990022	chr1:37939686:A:G	0.160166	-0.586681	1.05904e-08	2.18636e-05	0.000234722
Th2	ENSG00000183486	MX2	protein_coding	chr21	40362027	42362027	chr21:41370285:C:A	0.16293	-0.614691	7.70653e-09	2.80393e-05	0.000294589
Th2	ENSG00000183569	SERHL2	protein_coding	chr22	41553956	43553956	chr22:42608063:C:G	0.195201	1.19357	1.75674e-10	7.76603e-07	1.15255e-05
Th2	ENSG00000183570	PCBP3	protein_coding	chr21	44643725	46643725	chr21:45868078:A:G	0.291882	0.89741	8.63386e-16	2.34577e-11	7.79626e-10
Th2	ENSG00000183605	SFXN4	protein_coding	chr10	118165714	120165714	chr10:119163827:G:T	0.332665	0.829847	3.07014e-18	1.01535e-13	4.73505e-12
Th2	ENSG00000183617	MRPL54	protein_coding	chr19	2762682	4762682	chr19:3762700:C:T	0.448749	0.98518	4.19167e-26	2.52449e-21	3.27312e-19
Th2	ENSG00000183662	TAFA1	protein_coding	chr3	67004247	69004247	chr3:68119834:C:G	0.103804	0.444491	5.80952e-06	0.00597659	0.0329819
Th2	ENSG00000183666	GUSBP1	transcribed_unprocessed_pseudogene	chr5	20459480	22459480	chr5:21414339:A:G	0.151628	0.915737	2.81229e-08	3.87332e-05	0.000396354
Th2	ENSG00000183780	SLC35F3	protein_coding	chr1	232904676	234904676	chr1:234315400:A:G	0.446626	1.01374	6.02985e-26	7.10677e-21	8.14075e-19
Th2	ENSG00000183785	TUBA8	protein_coding	chr22	17110809	19110809	chr22:18134163:A:G	0.102974	0.760395	6.36116e-06	0.00558058	0.0311756
Th2	ENSG00000183793	NPIPA5	protein_coding	chr16	14378294	16378294	chr16:15036083:C:T	0.207401	0.646348	4.0606e-11	2.10724e-07	3.51661e-06
Th2	ENSG00000183826	BTBD9	protein_coding	chr6	37639929	39639929	chr6:38194534:A:G	0.112146	0.543423	2.32791e-06	0.00292307	0.0182284
Th2	ENSG00000183828	NUDT14	protein_coding	chr14	104181312	106181312	chr14:105170250:G:A	0.0979283	-0.470645	1.10282e-05	0.00813543	0.0420072
Th2	ENSG00000183837	PNMA3	protein_coding	chrX	152056470	154056470	chrX:153203482:G:A	0.120457	0.436921	9.30484e-07	0.000643024	0.00490418
Th2	ENSG00000183891	TTC32	protein_coding	chr2	18901983	20901983	chr2:19901956:A:G	0.263886	1.36801	3.46956e-14	3.79911e-10	1.01183e-08
Th2	ENSG00000183943	PRKX	protein_coding	chrX	2713649	4713649	chrX:3746033:T:C	0.186148	0.641756	5.14209e-10	1.07032e-06	1.54758e-05
Th2	ENSG00000184005	ST6GALNAC3	protein_coding	chr1	75074746	77074746	chr1:77011419:G:A	0.115173	0.683976	1.66809e-06	0.00189509	0.012611
Th2	ENSG00000184007	PTP4A2	protein_coding	chr1	30938368	32938368	chr1:31927977:G:T	0.293527	1.20077	6.92012e-16	8.50231e-12	3.06231e-10
Th2	ENSG00000184009	ACTG1	protein_coding	chr17	80512799	82512799	chr17:81554952:G:A	0.120209	-0.79467	9.56294e-07	0.00152836	0.0104597
Th2	ENSG00000184110	EIF3C	protein_coding	chr16	27711464	29711464	chr16:28325561:T:C	0.103821	0.513345	5.79883e-06	0.00441692	0.0257096
Th2	ENSG00000184117	NIPSNAP1	protein_coding	chr22	28581113	30581113	chr22:29668084:A:AGT	0.100792	0.449117	8.07232e-06	0.00629231	0.0344023
Th2	ENSG00000184164	CRELD2	protein_coding	chr22	48918634	50918634	chr22:49935414:T:C	0.22527	0.94202	4.57649e-12	4.8911e-08	9.23328e-07
Th2	ENSG00000184182	UBE2F	protein_coding	chr2	236967014	238967014	chr2:238080654:C:T	0.167302	0.637866	4.65205e-09	1.29043e-05	0.000145279
Th2	ENSG00000184220	CMSS1	protein_coding	chr3	98817862	100817862	chr3:99918939:G:A	0.0955955	0.453267	1.42138e-05	0.00780263	0.0406158
Th2	ENSG00000184227	ACOT1	protein_coding	chr14	72537143	74537143	chr14:73563814:T:A	0.46395	1.07375	2.97658e-27	2.12544e-21	2.78635e-19
Th2	ENSG00000184271	POU6F1	protein_coding	chr12	50218062	52218062	chr12:51202980:T:C	0.301771	0.899191	2.26514e-16	2.4284e-12	9.27238e-11
Th2	ENSG00000184277	TM2D3	protein_coding	chr15	100652381	102652381	chr15:101819556:G:T	0.108121	0.624298	3.62169e-06	0.00427463	0.0250669
Th2	ENSG00000184361	SPATA32	protein_coding	chr17	44262094	46262094	chr17:45257282:C:A	0.20944	-0.642028	3.17226e-11	1.9835e-07	3.33368e-06
Th2	ENSG00000184489	PTP4A3	protein_coding	chr8	140392021	142392021	chr8:141397221:T:C	0.147518	1.20233	4.48672e-08	9.09642e-05	0.000850434
Th2	ENSG00000184517	ZFP1	protein_coding	chr16	74148524	76148524	chr16:75144532:A:T	0.110838	-0.505268	2.68804e-06	0.00348765	0.021192
Th2	ENSG00000184584	STING1	protein_coding	chr5	138482758	140482758	chr5:139481019:C:T	0.139502	-0.693354	1.11012e-07	0.000104366	0.000966538
Th2	ENSG00000184588	PDE4B	protein_coding	chr1	64792895	66792895	chr1:66364081:A:G	0.106305	0.533815	4.41931e-06	0.00372904	0.0223791
Th2	ENSG00000184613	NELL2	protein_coding	chr12	43876315	45876315	chr12:44834541:A:G	0.200188	0.940962	9.67631e-11	2.07179e-07	3.46726e-06
Th2	ENSG00000184730	APOBR	protein_coding	chr16	27494643	29494643	chr16:28494339:G:C	0.164274	-0.828667	6.6004e-09	1.07867e-05	0.000123202
Th2	ENSG00000184743	ATL3	protein_coding	chr11	62671376	64671376	chr11:63614907:C:T	0.100769	-0.686523	8.0926e-06	0.00484901	0.0276785
Th2	ENSG00000184752	NDUFA12	protein_coding	chr12	94003697	96003697	chr12:95003776:T:C	0.27399	-0.817135	9.29359e-15	1.734e-10	4.95369e-09
Th2	ENSG00000184840	TMED9	protein_coding	chr5	176592203	178592203	chr5:177688631:T:C	0.143164	-0.537906	7.34486e-08	0.000125577	0.00113015
Th2	ENSG00000184898	RBM43	protein_coding	chr2	150261863	152261863	chr2:151336163:C:T	0.121717	-0.505236	8.09223e-07	0.000787157	0.00587806
Th2	ENSG00000184905	TCEAL2	protein_coding	chrX	101125679	103125679	chrX:102125695:G:C	0.156744	-0.592811	1.56801e-08	1.67945e-05	0.000183984
Th2	ENSG00000184939	ZFP90	protein_coding	chr16	67539291	69539291	chr16:68534463:T:C	0.203162	0.743543	6.77041e-11	2.63111e-07	4.29368e-06
Th2	ENSG00000184983	NDUFA6	protein_coding	chr22	41090772	43090772	chr22:42241017:G:A	0.256152	1.59161	9.40035e-14	7.37943e-10	1.89688e-08
Th2	ENSG00000184986	TMEM121	protein_coding	chr14	104526583	106526583	chr14:105516759:C:T	0.150878	-0.658931	3.0628e-08	3.41802e-05	0.000352515
Th2	ENSG00000185010	F8	protein_coding	chrX	154022723	156022723	chrX:155059935:T:C	0.163196	-0.529171	7.47337e-09	6.98428e-06	8.40862e-05
Th2	ENSG00000185043	CIB1	protein_coding	chr15	89233941	91233941	chr15:90233143:T:C	0.521549	0.991447	6.43111e-32	4.49838e-26	1.04068e-23
Th2	ENSG00000185085	INTS5	protein_coding	chr11	61653302	63653302	chr11:62665343:T:C	0.312225	0.82099	5.39667e-17	7.86918e-13	3.22379e-11
Th2	ENSG00000185101	ANO9	protein_coding	chr11	-557989	1442011	chr11:656523:C:T	0.1009	-1.03661	7.97783e-06	0.00822218	0.0423255
Th2	ENSG00000185201	IFITM2	protein_coding	chr11	-692184	1307816	chr11:307036:T:C	0.269711	0.768492	1.62695e-14	2.34173e-10	6.45539e-09
Th2	ENSG00000185222	TCEAL9	protein_coding	chrX	102356506	104356506	chrX:103430581:G:A	0.135813	0.509812	1.68047e-07	9.2127e-05	0.000860623
Th2	ENSG00000185236	RAB11B	protein_coding	chr19	7390360	9390360	chr19:8403601:C:T	0.26295	1.03436	3.91616e-14	2.71328e-10	7.39326e-09
Th2	ENSG00000185246	PRPF39	protein_coding	chr14	44084116	46084116	chr14:45069386:TA:T	0.0954942	-1.05935	1.43711e-05	0.00925697	0.0464367
Th2	ENSG00000185272	RBM11	protein_coding	chr21	13216157	15216157	chr21:14225660:TA:T	0.184017	0.653045	6.61113e-10	2.13373e-06	2.897e-05
Th2	ENSG00000185324	CDK10	protein_coding	chr16	88686689	90686689	chr16:89641859:C:T	0.191113	-1.32884	2.85683e-10	1.67456e-06	2.33539e-05
Th2	ENSG00000185344	ATP6V0A2	protein_coding	chr12	122712353	124712353	chr12:123701581:TA:T	0.15736	0.603921	1.46119e-08	3.06453e-05	0.000319409
Th2	ENSG00000185404	SP140L	protein_coding	chr2	229327193	231327193	chr2:230315240:G:A	0.104346	0.744679	5.47549e-06	0.00658067	0.0355832
Th2	ENSG00000185436	IFNLR1	protein_coding	chr1	23187289	25187289	chr1:24182257:T:C	0.185047	-0.929898	5.85513e-10	1.34248e-06	1.8992e-05
Th2	ENSG00000185477	GPRIN3	protein_coding	chr4	88307800	90307800	chr4:89247731:G:A	0.0994655	-0.517613	9.32806e-06	0.00736957	0.0387825
Th2	ENSG00000185507	IRF7	protein_coding	chr11	-384050	1615950	chr11:626220:C:G	0.137639	-0.624503	1.36895e-07	0.000277839	0.00231832
Th2	ENSG00000185619	PCGF3	protein_coding	chr4	-294235	1705765	chr4:801780:C:T	0.11717	-0.73236	1.33824e-06	0.00140407	0.00975619
Th2	ENSG00000185650	ZFP36L1	protein_coding	chr14	67793067	69793067	chr14:68787474:C:T	0.64137	1.14917	9.91452e-44	6.68398e-36	6.57178e-33
Th2	ENSG00000185669	SNAI3	protein_coding	chr16	87686507	89686507	chr16:88688461:C:T	0.142013	-0.659904	8.36487e-08	0.000221823	0.00188152
Th2	ENSG00000185684	EP400P1	transcribed_unprocessed_pseudogene	chr12	131104021	133104021	chr12:132094217:G:A	0.120868	-0.71563	8.89004e-07	0.00171992	0.011649
Th2	ENSG00000185736	ADARB2	protein_coding	chr10	737525	2737525	chr10:1240467:C:A	0.39432	1.01173	3.11709e-22	2.42228e-17	1.76416e-15
Th2	ENSG00000185808	PIGP	protein_coding	chr21	36073071	38073071	chr21:37110417:A:G	0.112828	-0.505718	2.15964e-06	0.00317926	0.0195572
Th2	ENSG00000185905	C16orf54	protein_coding	chr16	28745990	30745990	chr16:29715406:CTT:C	0.543558	1.42574	7.53374e-34	2.91302e-27	8.59237e-25
Th2	ENSG00000185917	SETD4	protein_coding	chr21	35060526	37060526	chr21:35994800:C:T	0.122196	-0.506868	7.67371e-07	0.00109861	0.00790368
Th2	ENSG00000185920	PTCH1	protein_coding	chr9	94509266	96509266	chr9:95494027:G:A	0.142052	1.22866	8.32759e-08	0.000127536	0.00114516
Th2	ENSG00000185986	SDHAP3	transcribed_unprocessed_pseudogene	chr5	593289	2593289	chr5:1595501:G:C	0.137677	0.644087	1.36313e-07	0.000403567	0.00324128
Th2	ENSG00000185989	RASA3	protein_coding	chr13	113132623	115132623	chr13:113906158:T:C	0.0956663	0.51503	1.41049e-05	0.00970922	0.0482947
Th2	ENSG00000186017	ZNF566	protein_coding	chr19	35489561	37489561	chr19:36466354:C:CCAA	0.206905	-0.649903	4.31139e-11	1.40901e-07	2.42528e-06
Th2	ENSG00000186088	GSAP	protein_coding	chr7	76416349	78416349	chr7:76824092:G:A	0.101482	-0.614612	7.48682e-06	0.00873488	0.0443074
Th2	ENSG00000186162	CIDECP1	transcribed_unprocessed_pseudogene	chr3	9023747	11023747	chr3:9938785:G:A	0.10372	0.533663	5.86366e-06	0.00948002	0.0473412
Th2	ENSG00000186166	CENATAC	protein_coding	chr11	117998138	119998138	chr11:119019375:C:T	0.109295	0.650973	3.18424e-06	0.0033495	0.0204657
Th2	ENSG00000186184	POLR1D	protein_coding	chr13	26621892	28621892	chr13:27590067:G:A	0.182062	0.996468	8.32057e-10	3.25889e-06	4.26278e-05
Th2	ENSG00000186204	CYP4F12	protein_coding	chr19	14673087	16673087	chr19:15678186:G:A	0.112255	-0.590844	2.30016e-06	0.00330955	0.0202531
Th2	ENSG00000186235	LINC02610	lncRNA	chr2	237231585	239231585	chr2:238267745:A:G	0.146715	0.623792	4.91477e-08	0.000119538	0.00108574
Th2	ENSG00000186364	NUDT17	protein_coding	chr1	144845630	146845630	chr1:145846884:A:G	0.110823	0.47757	2.69246e-06	0.000184872	0.00160031
Th2	ENSG00000186395	KRT10	protein_coding	chr17	39822614	41822614	chr17:40824672:G:A	0.208447	-0.900647	3.57778e-11	1.33432e-07	2.31516e-06
Th2	ENSG00000186468	RPS23	protein_coding	chr5	81278354	83278354	chr5:82273269:C:T	0.251328	-0.768444	1.74176e-13	8.9364e-10	2.2686e-08
Th2	ENSG00000186470	BTN3A2	protein_coding	chr6	25365198	27365198	chr6:26375626:C:G	0.519272	-1.55101	1.00705e-31	2.74135e-24	5.21678e-22
Th2	ENSG00000186480	INSIG1	protein_coding	chr7	154297878	156297878	chr7:155297238:G:C	0.172911	0.57662	2.42639e-09	8.32791e-06	9.76714e-05
Th2	ENSG00000186496	ZNF396	protein_coding	chr18	34377337	36377337	chr18:35377319:C:T	0.224567	-0.689966	4.99131e-12	1.77701e-08	3.62043e-07
Th2	ENSG00000186792	HYAL3	protein_coding	chr3	49299405	51299405	chr3:50295266:G:A	0.10717	-0.439618	4.01966e-06	0.00136823	0.00955726
Th2	ENSG00000186831	KRT17P2	transcribed_unprocessed_pseudogene	chr17	17426927	19426927	chr17:18628656:C:T	0.21655	0.759791	1.33555e-11	4.99712e-08	9.38836e-07
Th2	ENSG00000186834	HEXIM1	protein_coding	chr17	44148475	46148475	chr17:45170563:A:C	0.223722	0.629234	5.53925e-12	3.93477e-08	7.56102e-07
Th2	ENSG00000186854	TRABD2A	protein_coding	chr2	83881084	85881084	chr2:84834751:AT:A	0.251876	-0.884049	1.62435e-13	1.0513e-09	2.65039e-08
Th2	ENSG00000187010	RHD	protein_coding	chr1	24272509	26272509	chr1:25235176:G:A	0.533224	-1.10252	6.2379e-33	1.43481e-26	3.55144e-24
Th2	ENSG00000187189	TSPYL4	protein_coding	chr6	115254075	117254075	chr6:116251665:A:G	0.374169	-0.897556	6.93401e-21	6.42197e-16	4.05188e-14
Th2	ENSG00000187193	MT1X	protein_coding	chr16	55682470	57682470	chr16:56681950:C:A	0.106239	-0.484398	4.45128e-06	0.00618383	0.0339666
Th2	ENSG00000187231	SESTD1	protein_coding	chr2	178264832	180264832	chr2:179113961:C:G	0.166605	0.772033	5.04283e-09	1.41627e-05	0.000158238
Th2	ENSG00000187239	FNBP1	protein_coding	chr9	129043189	131043189	chr9:130031252:A:C	0.122157	0.870089	7.70683e-07	0.00149443	0.0102632
Th2	ENSG00000187257	RSBN1L	protein_coding	chr7	76696459	78696459	chr7:78033329:T:C	0.107315	-0.57799	3.95634e-06	0.00609271	0.0335442
Th2	ENSG00000187260	WDR86	protein_coding	chr7	150410038	152410038	chr7:151398045:G:A	0.227287	0.636207	3.56648e-12	1.81113e-08	3.67161e-07
Th2	ENSG00000187601	MAGEH1	protein_coding	chrX	54452127	56452127	chrX:55564859:A:G	0.0869638	0.391081	3.6234e-05	0.00372363	0.022358
Th2	ENSG00000187607	ZNF286A	protein_coding	chr17	14699752	16699752	chr17:15711794:T:G	0.131859	0.580664	2.61694e-07	0.000437219	0.00348787
Th2	ENSG00000187608	ISG15	protein_coding	chr1	13497	2013497	chr1:1010094:C:T	0.193127	1.31424	2.24896e-10	5.25695e-07	8.07611e-06
Th2	ENSG00000187624	C17orf97	protein_coding	chr17	-589675	1410325	chr17:409857:G:A	0.318372	0.918917	2.29888e-17	5.08697e-13	2.12833e-11
Th2	ENSG00000187736	NHEJ1	protein_coding	chr2	218160815	220160815	chr2:219749870:TA:T	0.0994325	0.807362	9.36167e-06	0.00644016	0.0349999
Th2	ENSG00000187764	SEMA4D	protein_coding	chr9	88498113	90498113	chr9:89485889:C:T	0.169195	-0.652344	3.73594e-09	1.08454e-05	0.000123753
Th2	ENSG00000187775	DNAH17	protein_coding	chr17	77577396	79577396	chr17:78429558:C:T	0.171066	0.991291	3.00702e-09	1.5647e-05	0.000173182
Th2	ENSG00000187796	CARD9	protein_coding	chr9	135373669	137373669	chr9:136363451:G:A	0.163563	1.1881	7.16444e-09	1.92282e-05	0.000208516
Th2	ENSG00000187862	TTC24	protein_coding	chr1	155579723	157579723	chr1:156629196:G:A	0.199568	-0.675555	1.04233e-10	2.90982e-07	4.70297e-06
Th2	ENSG00000188002		transcribed_unprocessed_pseudogene	chr5	633984	2633984	chr5:1600127:G:A	0.3051	-0.95639	1.43787e-16	3.92875e-12	1.47219e-10
Th2	ENSG00000188185	LINC00265	lncRNA	chr7	38733632	40733632	chr7:39733396:G:A	0.218849	-0.671635	1.00804e-11	8.65617e-08	1.55213e-06
Th2	ENSG00000188243	COMMD6	protein_coding	chr13	74537841	76537841	chr13:75545370:T:G	0.211385	-0.995975	2.50545e-11	1.52642e-07	2.60631e-06
Th2	ENSG00000188312	CENPP	protein_coding	chr9	91325953	93325953	chr9:92325922:A:G	0.119966	0.618781	9.82412e-07	0.0010834	0.00781331
Th2	ENSG00000188321	ZNF559	protein_coding	chr19	8324179	10324179	chr19:9324196:C:T	0.116675	-0.84844	1.41337e-06	0.00176163	0.0118974
Th2	ENSG00000188375	H3-5	protein_coding	chr12	30792298	32792298	chr12:31791633:T:G	0.273478	1.26211	9.93924e-15	1.98085e-10	5.5382e-09
Th2	ENSG00000188599	NPIPP1	transcribed_unprocessed_pseudogene	chr16	14123498	16123498	chr16:15303029:A:G	0.119997	-0.7182	9.79076e-07	0.00101516	0.0073662
Th2	ENSG00000188611	ASAH2	protein_coding	chr10	49251516	51251516	chr10:50739543:C:G	0.130661	0.620307	2.99159e-07	0.000316423	0.0026089
Th2	ENSG00000188636	RTL6	protein_coding	chr22	43498233	45498233	chr22:44460205:T:C	0.189075	0.650331	3.63783e-10	1.89312e-06	2.59722e-05
Th2	ENSG00000188659	SAXO2	protein_coding	chr15	81262818	83262818	chr15:82246565:AT:A	0.190727	1.23363	2.99078e-10	1.28215e-06	1.8204e-05
Th2	ENSG00000188677	PARVB	protein_coding	chr22	43024302	45024302	chr22:44027516:G:A	0.176199	-0.609756	1.6537e-09	6.13634e-06	7.51038e-05
Th2	ENSG00000188690	UROS	protein_coding	chr10	124823258	126823258	chr10:125836043:C:T	0.148896	-0.532323	3.83687e-08	8.03278e-05	0.000760027
Th2	ENSG00000188707	ZBED6CL	protein_coding	chr7	149322639	151322639	chr7:150328826:G:T	0.163184	-0.685717	7.48383e-09	1.67248e-05	0.000183562
Th2	ENSG00000188747	NOXA1	protein_coding	chr9	136423393	138423393	chr9:137141280:A:C	0.100317	0.50252	8.50113e-06	0.0085916	0.0437688
Th2	ENSG00000188785	ZNF548	protein_coding	chr19	56389854	58389854	chr19:57418912:G:C	0.126565	0.727412	4.72304e-07	0.00084022	0.00623092
Th2	ENSG00000188820	CALHM6	protein_coding	chr6	115461375	117461375	chr6:116476251:T:TG	0.21772	1.13532	1.15749e-11	5.88289e-08	1.09652e-06
Th2	ENSG00000188917	TRMT2B	protein_coding	chrX	100052111	102052111	chrX:100997923:T:C	0.114648	0.414567	1.76752e-06	0.000969143	0.00706269
Th2	ENSG00000189060	H1-0	protein_coding	chr22	36805229	38805229	chr22:37761798:A:G	0.127008	-0.488625	4.4958e-07	0.000730045	0.0055144
Th2	ENSG00000189077	TMEM120A	protein_coding	chr7	74994595	76994595	chr7:76009103:G:A	0.167474	0.81102	4.56023e-09	1.05855e-05	0.000121138
Th2	ENSG00000189114	BLOC1S3	protein_coding	chr19	44178784	46178784	chr19:45160960:A:G	0.144386	0.742865	6.3976e-08	0.000130276	0.00116887
Th2	ENSG00000189190	ZNF600	protein_coding	chr19	51786807	53786807	chr19:52781094:G:A	0.180593	-1.03375	9.8869e-10	5.17059e-06	6.49687e-05
Th2	ENSG00000189223	PAX8-AS1	lncRNA	chr2	112235536	114235536	chr2:113235767:A:C	0.446777	-1.04317	5.87621e-26	1.77365e-20	1.90241e-18
Th2	ENSG00000189241	TSPYL1	protein_coding	chr6	115279930	117279930	chr6:116288274:T:C	0.279899	0.991158	4.26646e-15	1.0995e-10	3.26764e-09
Th2	ENSG00000189269	DRICH1	protein_coding	chr22	22632321	24632321	chr22:23649233:C:T	0.139482	-0.560312	1.11258e-07	0.000177176	0.00153934
Th2	ENSG00000189306	RRP7A	protein_coding	chr22	41519796	43519796	chr22:42586566:C:G	0.15388	0.875215	2.17541e-08	5.26691e-05	0.000519582
Th2	ENSG00000189319	FAM53B	protein_coding	chr10	123744378	125744378	chr10:124620879:C:G	0.14695	-0.580406	4.78524e-08	0.000115376	0.0010528
Th2	ENSG00000196126	HLA-DRB1	protein_coding	chr6	31589848	33589848	chr6:32625850:G:A	0.220441	-0.880968	8.29242e-12	1.16663e-07	2.05135e-06
Th2	ENSG00000196139	AKR1C3	protein_coding	chr10	4094414	6094414	chr10:5291045:G:A	0.146213	-0.523143	5.20216e-08	0.000126195	0.00113442
Th2	ENSG00000196151	WDSUB1	protein_coding	chr2	158286703	160286703	chr2:159288975:T:G	0.251429	-0.732754	1.71963e-13	2.38496e-09	5.65327e-08
Th2	ENSG00000196172	ZNF681	protein_coding	chr19	22758891	24758891	chr19:23651293:T:C	0.145447	0.62175	5.67369e-08	5.49496e-05	0.000540615
Th2	ENSG00000196187	TMEM63A	protein_coding	chr1	224882380	226882380	chr1:225902270:G:A	0.109844	0.763552	2.9979e-06	0.00315459	0.0194257
Th2	ENSG00000196204	RNF216P1	lncRNA	chr7	3974052	5974052	chr7:5129565:GAAAAAAAAAAA:G	0.199112	0.659129	1.10088e-10	6.88972e-07	1.0329e-05
Th2	ENSG00000196284	SUPT3H	protein_coding	chr6	44377934	46377934	chr6:45305377:G:A	0.0991072	0.58818	9.69947e-06	0.00761958	0.0397788
Th2	ENSG00000196295	GARS1-DT	lncRNA	chr7	29562825	31562825	chr7:30597223:G:A	0.136942	-0.723767	1.48051e-07	0.000225933	0.00191363
Th2	ENSG00000196352	CD55	protein_coding	chr1	206321678	208321678	chr1:207326020:A:ATAAT	0.110154	-0.536926	2.89755e-06	0.00308387	0.0190899
Th2	ENSG00000196396	PTPN1	protein_coding	chr20	49510383	51510383	chr20:50494418:C:G	0.107524	0.484557	3.86678e-06	0.00485247	0.027681
Th2	ENSG00000196405	EVL	protein_coding	chr14	99065422	101065422	chr14:100131341:G:A	0.139563	0.980227	1.10256e-07	0.000192629	0.00165531
Th2	ENSG00000196421	C20orf204	protein_coding	chr20	63036182	65036182	chr20:63990708:A:G	0.448602	1.17326	4.29874e-26	1.01724e-20	1.13226e-18
Th2	ENSG00000196502	SULT1A1	protein_coding	chr16	27610044	29610044	chr16:28597617:C:G	0.127289	-0.568809	4.35729e-07	0.000382156	0.00308617
Th2	ENSG00000196526	AFAP1	protein_coding	chr4	6939861	8939861	chr4:7930977:C:T	0.116585	-0.498078	1.4275e-06	0.00380518	0.0227435
Th2	ENSG00000196549	MME	protein_coding	chr3	154080319	156080319	chr3:155137933:ACTGT:A	0.235977	0.758254	1.20995e-12	5.21972e-09	1.16639e-07
Th2	ENSG00000196653	ZNF502	protein_coding	chr3	43712660	45712660	chr3:44842479:G:A	0.240314	0.797052	7.02355e-13	5.2703e-09	1.17546e-07
Th2	ENSG00000196655	TRAPPC4	protein_coding	chr11	118018766	120018766	chr11:119009302:G:A	0.376086	0.993359	5.18392e-21	3.01356e-16	1.99751e-14
Th2	ENSG00000196683	TOMM7	protein_coding	chr7	21822849	23822849	chr7:22822848:G:A	0.216501	-0.731692	1.34352e-11	1.11837e-07	1.97237e-06
Th2	ENSG00000196696	PDXDC2P-NPIPB14P	lncRNA	chr16	69065948	71065948	chr16:69992973:G:A	0.176921	-0.609082	1.52003e-09	3.41373e-06	4.43581e-05
Th2	ENSG00000196735	HLA-DQA1	protein_coding	chr6	31637406	33637406	chr6:32658620:C:T	0.179128	0.721557	1.174e-09	7.11612e-06	8.53252e-05
Th2	ENSG00000196743	GM2A	protein_coding	chr5	150253185	152253185	chr5:151226957:G:A	0.210694	1.07592	2.72486e-11	1.14977e-07	2.02472e-06
Th2	ENSG00000196756	SNHG17	lncRNA	chr20	37435381	39435381	chr20:38426138:T:C	0.245964	0.894737	3.44333e-13	1.74575e-09	4.25565e-08
Th2	ENSG00000196776	CD47	protein_coding	chr3	107091031	109091031	chr3:108073693:G:A	0.12968	-0.678925	3.33813e-07	0.000473502	0.00373939
Th2	ENSG00000196810	CTBP1-DT	lncRNA	chr4	249451	2249451	chr4:1291100:C:G	0.282789	0.777712	2.90918e-15	5.45663e-11	1.71681e-09
Th2	ENSG00000196839	ADA	protein_coding	chr20	43651699	45651699	chr20:44647605:G:A	0.221767	-0.694524	7.04643e-12	2.46888e-08	4.89567e-07
Th2	ENSG00000196867	ZFP28	protein_coding	chr19	55538948	57538948	chr19:56591910:A:C	0.132949	0.579795	2.31657e-07	0.000544767	0.00424816
Th2	ENSG00000196912	ANKRD36B	protein_coding	chr2	96589877	98589877	chr2:97567165:C:T	0.214279	-0.694935	1.76203e-11	4.33857e-08	8.283e-07
Th2	ENSG00000196981	WDR5B	protein_coding	chr3	121416062	123416062	chr3:122398642:G:A	0.104881	0.51425	5.16434e-06	0.00442824	0.0257628
Th2	ENSG00000197013	ZNF429	protein_coding	chr19	20505602	22505602	chr19:21492112:A:G	0.233629	0.86706	1.62218e-12	1.02512e-08	2.18303e-07
Th2	ENSG00000197020	ZNF100	protein_coding	chr19	20767579	22767579	chr19:21725251:C:T	0.431592	0.988291	7.61856e-25	2.77277e-19	2.51652e-17
Th2	ENSG00000197043	ANXA6	protein_coding	chr5	150157779	152157779	chr5:151155452:C:T	0.270507	0.915185	1.46631e-14	1.7696e-10	5.03102e-09
Th2	ENSG00000197119	SLC25A29	protein_coding	chr14	99306444	101306444	chr14:100297617:G:T	0.57756	1.14593	5.0558e-37	4.48843e-31	1.89132e-28
Th2	ENSG00000197128	ZNF772	protein_coding	chr19	56477566	58477566	chr19:57449987:C:A	0.118574	0.578646	1.14595e-06	0.00175317	0.011847
Th2	ENSG00000197134	ZNF257	protein_coding	chr19	21052484	23052484	chr19:22008552:G:GT	0.112461	0.510389	2.24868e-06	0.00184869	0.012351
Th2	ENSG00000197183	NOL4L	protein_coding	chr20	31585333	33585333	chr20:32396527:T:C	0.350761	-0.802993	2.25786e-19	1.22661e-14	6.37544e-13
Th2	ENSG00000197217	ENTPD4	protein_coding	chr8	22457647	24457647	chr8:23434623:C:T	0.110782	-0.543733	2.70441e-06	0.00390053	0.023231
Th2	ENSG00000197223	C1D	protein_coding	chr2	67063004	69063004	chr2:68067167:C:A	0.150292	1.26247	3.27406e-08	6.41831e-05	0.000620204
Th2	ENSG00000197226	TBC1D9B	protein_coding	chr5	178907897	180907897	chr5:179907857:A:G	0.157603	0.937128	1.42099e-08	5.20451e-05	0.000514286
Th2	ENSG00000197275	RAD54B	protein_coding	chr8	93475115	95475115	chr8:94416466:T:A	0.102397	0.497762	6.77534e-06	0.00716658	0.0379172
Th2	ENSG00000197345	MRPL21	protein_coding	chr11	67903832	69903832	chr11:68862461:G:A	0.378833	-0.931948	3.41155e-21	2.64334e-16	1.76201e-14
Th2	ENSG00000197405	C5AR1	protein_coding	chr19	46309861	48309861	chr19:47342334:C:T	0.108887	-0.595687	3.33001e-06	0.0049845	0.0283558
Th2	ENSG00000197429	IPP	protein_coding	chr1	44750653	46750653	chr1:45652720:AT:A	0.117144	-0.539106	1.34211e-06	0.000886662	0.00653834
Th2	ENSG00000197465	GYPE	protein_coding	chr4	142905559	144905559	chr4:143905254:C:G	0.317812	0.892964	2.48551e-17	4.24507e-13	1.80165e-11
Th2	ENSG00000197540	GZMM	protein_coding	chr19	-455947	1544053	chr19:539266:T:C	0.110927	0.834019	2.66183e-06	0.00413474	0.024392
Th2	ENSG00000197562	RAB40C	protein_coding	chr16	-409934	1590066	chr16:324617:C:T	0.132305	0.567199	2.4895e-07	0.000558466	0.00433493
Th2	ENSG00000197622	CDC42SE1	protein_coding	chr1	150059622	152059622	chr1:151084074:A:T	0.342763	-0.915911	7.21783e-19	2.45724e-14	1.24965e-12
Th2	ENSG00000197728	RPS26	protein_coding	chr12	55041918	57041918	chr12:56076841:C:T	0.655763	-1.22706	2.08603e-45	2.64905e-37	4.465e-34
Th2	ENSG00000197766	CFD	protein_coding	chr19	-140336	1859664	chr19:880602:A:G	0.416865	1.02151	8.57858e-24	7.3028e-19	6.43004e-17
Th2	ENSG00000197837	H4-16	protein_coding	chr12	13771131	15771131	chr12:14286418:A:G	0.107087	-0.549453	4.05661e-06	0.0041507	0.0244739
Th2	ENSG00000197857	ZNF44	protein_coding	chr19	11294883	13294883	chr19:12324493:G:A	0.107335	0.632253	3.94752e-06	0.00303386	0.0188198
Th2	ENSG00000197912	SPG7	protein_coding	chr16	88508403	90508403	chr16:89511649:C:T	0.17504	-0.583026	1.89323e-09	6.51738e-06	7.91923e-05
Th2	ENSG00000197928	ZNF677	protein_coding	chr19	52254873	54254873	chr19:53258338:T:G	0.200058	-0.734482	9.82853e-11	5.0195e-07	7.74156e-06
Th2	ENSG00000197958	RPL12	protein_coding	chr9	126451406	128451406	chr9:127425194:G:C	0.270286	0.723824	1.50928e-14	1.54923e-10	4.46912e-09
Th2	ENSG00000197961	ZNF121	protein_coding	chr19	8584504	10584504	chr19:9189551:G:A	0.128432	0.513208	3.83643e-07	0.000597295	0.00458804
Th2	ENSG00000197980	LEKR1	protein_coding	chr3	155826353	157826353	chr3:156614075:A:C	0.122522	0.55376	7.40165e-07	0.000668617	0.00507967
Th2	ENSG00000198168	SVIP	protein_coding	chr11	21829801	23829801	chr11:22829626:C:T	0.118685	-0.537943	1.13202e-06	0.00127898	0.0090252
Th2	ENSG00000198189	HSD17B11	protein_coding	chr4	86391188	88391188	chr4:87370608:A:G	0.131136	0.568204	2.83701e-07	0.00035751	0.00290904
Th2	ENSG00000198231	DDX42	protein_coding	chr17	62774170	64774170	chr17:63746312:T:C	0.285053	0.84517	2.1527e-15	2.61497e-11	8.59412e-10
Th2	ENSG00000198252	STYX	protein_coding	chr14	51730166	53730166	chr14:53522729:G:A	0.104237	0.484928	5.54118e-06	0.0059699	0.0329604
Th2	ENSG00000198380	GFPT1	protein_coding	chr2	68387227	70387227	chr2:69338710:TA:T	0.222691	-0.661849	6.28887e-12	2.68937e-08	5.29728e-07
Th2	ENSG00000198417	MT1F	protein_coding	chr16	55657959	57657959	chr16:56657000:G:A	0.212719	0.641116	2.13065e-11	8.27277e-08	1.48791e-06
Th2	ENSG00000198420	TCAF1	protein_coding	chr7	142902176	144902176	chr7:143875193:T:G	0.135294	0.530734	1.7812e-07	0.000161749	0.00141995
Th2	ENSG00000198466	ZNF587	protein_coding	chr19	56849859	58849859	chr19:57858374:G:A	0.12404	0.537317	6.2537e-07	0.000970131	0.00706553
Th2	ENSG00000198467	TPM2	protein_coding	chr9	34689925	36689925	chr9:35725988:C:T	0.22076	-0.720154	7.97418e-12	3.97004e-08	7.61639e-07
Th2	ENSG00000198468	FLVCR1-DT	lncRNA	chr1	211858125	213858125	chr1:212875872:A:G	0.53231	1.00818	7.50314e-33	8.3321e-27	2.1846e-24
Th2	ENSG00000198496	NBR2	lncRNA	chr17	42125551	44125551	chr17:43028755:C:T	0.369781	-0.856721	1.34489e-20	6.76303e-16	4.24437e-14
Th2	ENSG00000198502	HLA-DRB5	protein_coding	chr6	31530287	33530287	chr6:32594034:T:TA	0.348279	-0.89065	3.24321e-19	1.19603e-13	5.55569e-12
Th2	ENSG00000198520	ARMH1	protein_coding	chr1	43674714	45674714	chr1:44729966:A:C	0.153153	-0.555805	2.36341e-08	3.26099e-05	0.000337905
Th2	ENSG00000198690	FAN1	protein_coding	chr15	29903915	31903915	chr15:30873671:TCAAAA:T	0.120103	-0.761721	9.67604e-07	0.00104486	0.00755846
Th2	ENSG00000198734	F5	protein_coding	chr1	168586481	170586481	chr1:169556570:G:A	0.337526	-0.948572	1.53337e-18	5.84672e-14	2.79283e-12
Th2	ENSG00000198740	ZNF652	protein_coding	chr17	48362250	50362250	chr17:49372695:C:T	0.231916	0.665412	2.00807e-12	1.10077e-08	2.33169e-07
Th2	ENSG00000198743	SLC5A3	protein_coding	chr21	33073578	35073578	chr21:33920361:A:G	0.104281	0.489956	5.51476e-06	0.0065032	0.0352775
Th2	ENSG00000198744	MTCO3P12	unprocessed_pseudogene	chr1	-365624	1634376	chr1:1015950:G:A	0.101044	0.898525	7.85309e-06	0.0024567	0.0156679
Th2	ENSG00000198771	RCSD1	protein_coding	chr1	166630232	168630232	chr1:167627233:A:G	0.126903	0.512408	4.54901e-07	0.000661978	0.00503247
Th2	ENSG00000198818	SFT2D1	protein_coding	chr6	165342545	167342545	chr6:166344710:A:G	0.375609	1.09852	5.57347e-21	2.20607e-16	1.47889e-14
Th2	ENSG00000198821	CD247	protein_coding	chr1	166518529	168518529	chr1:167463819:T:C	0.124171	0.52594	6.16373e-07	0.000955673	0.00697746
Th2	ENSG00000198832	SELENOM	protein_coding	chr22	30107568	32107568	chr22:31107574:C:T	0.196385	0.680132	1.52522e-10	6.80962e-07	1.02301e-05
Th2	ENSG00000198851	CD3E	protein_coding	chr11	117304730	119304730	chr11:118304825:A:G	0.12279	-0.518302	7.18475e-07	0.00101747	0.00737842
Th2	ENSG00000198853	RUSC2	protein_coding	chr9	34490111	36490111	chr9:34938517:T:G	0.0984396	0.636175	1.04311e-05	0.00789162	0.0409446
Th2	ENSG00000198865	CCDC152	protein_coding	chr5	41756818	43756818	chr5:42792380:C:T	0.106376	0.496606	4.3851e-06	0.00239356	0.0153232
Th2	ENSG00000198874	TYW1	protein_coding	chr7	65996833	67996833	chr7:67072408:T:C	0.227784	1.23721	3.35391e-12	2.96725e-08	5.8155e-07
Th2	ENSG00000198894	CIPC	protein_coding	chr14	76098258	78098258	chr14:77125203:C:G	0.149449	0.661647	3.6033e-08	8.44534e-05	0.000795235
Th2	ENSG00000198912	C1orf174	protein_coding	chr1	2900272	4900272	chr1:3891798:G:A	0.335804	0.882486	1.96196e-18	5.27066e-14	2.55911e-12
Th2	ENSG00000198919	DZIP3	protein_coding	chr3	107589722	109589722	chr3:108544104:C:T	0.100794	-0.751423	8.07023e-06	0.00594787	0.0328541
Th2	ENSG00000198933	TBKBP1	protein_coding	chr17	46694161	48694161	chr17:47540139:T:G	0.100807	0.65185	8.05868e-06	0.00625473	0.0342398
Th2	ENSG00000198937	CCDC167	protein_coding	chr6	36499893	38499893	chr6:37516032:A:G	0.533649	1.04392	5.72415e-33	7.28474e-27	1.9534e-24
Th2	ENSG00000198945	L3MBTL3	protein_coding	chr6	129018581	131018581	chr6:130053316:T:A	0.268416	-0.847541	1.92627e-14	2.18051e-10	6.02504e-09
Th2	ENSG00000198951	NAGA	protein_coding	chr22	41070812	43070812	chr22:41974987:T:C	0.180651	0.61648	9.82039e-10	2.41737e-06	3.24846e-05
Th2	ENSG00000198964	SGMS1	protein_coding	chr10	49623956	51623956	chr10:50610552:T:G	0.103622	-0.454871	5.92675e-06	0.00490477	0.0279292
Th2	ENSG00000199536	RNU6-315P	snRNA	chr3	169149845	171149845	chr3:170188365:C:T	0.105615	-1.04615	4.76564e-06	0.00385951	0.02301
Th2	ENSG00000200534	SNORA33	snoRNA	chr6	131817219	133817219	chr6:132655303:G:T	0.107465	0.454074	3.89179e-06	0.00391849	0.0233262
Th2	ENSG00000203279		lncRNA	chr9	96238700	98238700	chr9:97241897:C:G	0.19637	0.605636	1.52796e-10	4.43982e-07	6.91988e-06
Th2	ENSG00000203485	INF2	protein_coding	chr14	103689618	105689618	chr14:104695582:T:C	0.245053	-1.04224	3.86371e-13	2.43061e-09	5.73554e-08
Th2	ENSG00000203644		lncRNA	chr3	128847957	130847957	chr3:130195189:A:C	0.0998151	-0.542575	8.97938e-06	0.00502983	0.0285586
Th2	ENSG00000203666	EFCAB2	protein_coding	chr1	243969682	245969682	chr1:245016658:A:G	0.163206	-0.55514	7.46512e-09	2.69111e-05	0.000284255
Th2	ENSG00000203739	PRDX6-AS1	lncRNA	chr1	172489407	174489407	chr1:173551078:GC:G	0.121877	-0.578696	7.95003e-07	0.000543046	0.00423754
Th2	ENSG00000203780	FANK1	protein_coding	chr10	124896564	126896564	chr10:126166954:A:C	0.115296	-0.658235	1.6456e-06	0.00234627	0.0150777
Th2	ENSG00000203791	EEF1AKMT2	protein_coding	chr10	123791887	125791887	chr10:124735775:GGGCT:G	0.106985	0.486315	4.10197e-06	0.00616338	0.0338782
Th2	ENSG00000203875	SNHG5	lncRNA	chr6	84678748	86678748	chr6:85678170:G:T	0.546869	0.960253	3.78878e-34	1.44483e-26	3.55144e-24
Th2	ENSG00000204084	INPP5B	protein_coding	chr1	36947053	38947053	chr1:37810130:T:C	0.215966	-0.733008	1.43424e-11	4.9267e-08	9.27082e-07
Th2	ENSG00000204110	LINC02520	lncRNA	chr6	36507348	38507348	chr6:37516335:A:G	0.591251	-1.11567	2.25808e-38	4.08547e-32	2.09577e-29
Th2	ENSG00000204138	PHACTR4	protein_coding	chr1	27369740	29369740	chr1:28339065:A:G	0.150912	-0.586988	3.05115e-08	3.49623e-05	0.000359952
Th2	ENSG00000204147	ASAH2B	protein_coding	chr10	49739936	51739936	chr10:51567038:C:T	0.109705	0.664006	3.04415e-06	0.00281522	0.0176397
Th2	ENSG00000204161	TMEM273	protein_coding	chr10	48188391	50188391	chr10:49194771:A:C	0.246438	-0.695004	3.24262e-13	2.01616e-09	4.82511e-08
Th2	ENSG00000204219	TCEA3	protein_coding	chr1	22424748	24424748	chr1:23447505:C:A	0.147775	0.706854	4.35804e-08	6.9516e-05	0.000667363
Th2	ENSG00000204231	RXRB	protein_coding	chr6	32200665	34200665	chr6:33080917:A:G	0.113129	-0.469755	2.0894e-06	0.00482036	0.0275282
Th2	ENSG00000204237	OXLD1	protein_coding	chr17	80666605	82666605	chr17:81663208:A:G	0.310903	-0.963315	6.4772e-17	1.7358e-12	6.80397e-11
Th2	ENSG00000204256	BRD2	protein_coding	chr6	31968594	33968594	chr6:32980830:C:T	0.133525	0.554687	2.17178e-07	0.000654069	0.00498197
Th2	ENSG00000204257	HLA-DMA	protein_coding	chr6	31953097	33953097	chr6:32990120:T:C	0.20501	1.38792	5.41894e-11	5.67725e-07	8.69915e-06
Th2	ENSG00000204261	PSMB8-AS1	lncRNA	chr6	31844086	33844086	chr6:32845024:G:A	0.138599	-1.08546	1.22887e-07	0.00039506	0.00318602
Th2	ENSG00000204272	NBDY	protein_coding	chrX	55729243	57729243	chrX:56445404:G:GT	0.146744	-0.529162	4.89815e-08	5.51983e-06	6.85538e-05
Th2	ENSG00000204308	RNF5	protein_coding	chr6	31178405	33178405	chr6:32160342:GC:G	0.124263	0.683284	6.10096e-07	0.00208405	0.0136531
Th2	ENSG00000204348	DXO	protein_coding	chr6	30972138	32972138	chr6:31919281:G:A	0.110047	0.965443	2.93192e-06	0.00802404	0.0415229
Th2	ENSG00000204351	SKIV2L	protein_coding	chr6	30959175	32959175	chr6:31979817:G:C	0.125259	0.705936	5.46176e-07	0.00201559	0.0132707
Th2	ENSG00000204390	HSPA1L	protein_coding	chr6	30815283	32815283	chr6:31815730:G:C	0.108295	-0.458933	3.55344e-06	0.00879671	0.0445292
Th2	ENSG00000204428	LY6G5C	protein_coding	chr6	30680377	32680377	chr6:31713383:G:A	0.146458	-0.590337	5.05972e-08	0.00029918	0.00247538
Th2	ENSG00000204472	AIF1	protein_coding	chr6	30615234	32615234	chr6:31642412:TAAAG:T	0.236125	0.662322	1.1877e-12	6.77679e-08	1.23772e-06
Th2	ENSG00000204475	NCR3	protein_coding	chr6	30593006	32593006	chr6:31595463:C:A	0.112492	-0.692745	2.24089e-06	0.00577773	0.0320644
Th2	ENSG00000204516	MICB	protein_coding	chr6	30498145	32498145	chr6:31576865:A:G	0.110963	-0.876473	2.65134e-06	0.00698758	0.0372203
Th2	ENSG00000204525	HLA-C	protein_coding	chr6	30272092	32272092	chr6:31273182:C:G	0.491167	1.08395	2.15987e-29	2.73109e-21	3.5025e-19
Th2	ENSG00000204584		lncRNA	chr17	48845910	50845910	chr17:49882824:C:T	0.145767	1.12566	5.47178e-08	0.00012353	0.00111343
Th2	ENSG00000204592	HLA-E	protein_coding	chr6	29489509	31489509	chr6:30490287:G:A	0.153075	0.547315	2.38472e-08	0.000140521	0.00124939
Th2	ENSG00000204622	HLA-J	transcribed_unprocessed_pseudogene	chr6	29006606	31006606	chr6:30034275:T:C	0.125532	0.529811	5.29862e-07	0.00107555	0.00776144
Th2	ENSG00000204623	ZNRD1ASP	transcribed_unitary_pseudogene	chr6	29058612	31058612	chr6:30080701:C:T	0.115735	0.733291	1.5678e-06	0.00238011	0.0152619
Th2	ENSG00000204632	HLA-G	protein_coding	chr6	28827825	30827825	chr6:29952689:G:A	0.490347	1.18085	2.51495e-29	3.68035e-21	4.47658e-19
Th2	ENSG00000204642	HLA-F	protein_coding	chr6	28723434	30723434	chr6:29724656:T:C	0.148456	-0.602984	4.03387e-08	0.000120268	0.00109137
Th2	ENSG00000204644	ZFP57	protein_coding	chr6	28681152	30681152	chr6:29680600:T:C	0.47793	1.19086	2.44719e-28	1.10656e-20	1.22017e-18
Th2	ENSG00000204650	LINC02210	transcribed_unitary_pseudogene	chr17	44633049	46633049	chr17:45706207:C:T	0.339804	1.02811	1.10549e-18	2.09087e-13	9.30916e-12
Th2	ENSG00000204677	FAM153CP	lncRNA	chr5	177008573	179008573	chr5:177754106:G:A	0.179626	0.615185	1.10747e-09	2.99334e-06	3.95932e-05
Th2	ENSG00000204789	ZNF204P	transcribed_unprocessed_pseudogene	chr6	26359854	28359854	chr6:26670418:A:G	0.0983563	-0.716864	1.05261e-05	0.00506607	0.0287229
Th2	ENSG00000204792	LINC01291	lncRNA	chr2	73918148	75918148	chr2:74958729:G:T	0.616386	1.17715	5.6763e-41	4.35613e-34	3.67115e-31
Th2	ENSG00000204850		lncRNA	chr19	45494508	47494508	chr19:46500293:G:T	0.253562	1.01594	1.30969e-13	8.94091e-10	2.2686e-08
Th2	ENSG00000204851	PNMA8B	protein_coding	chr19	45495867	47495867	chr19:46500293:G:T	0.25005	1.00888	2.04983e-13	1.77425e-09	4.31621e-08
Th2	ENSG00000204920	ZNF155	protein_coding	chr19	42984188	44984188	chr19:43984200:G:A	0.114881	-0.829953	1.72267e-06	0.00243731	0.015561
Th2	ENSG00000204946	ZNF783	protein_coding	chr7	148262196	150262196	chr7:149297150:C:T	0.168772	0.716884	3.92365e-09	8.1642e-06	9.60378e-05
Th2	ENSG00000205339	IPO7	protein_coding	chr11	8384652	10384652	chr11:9451527:A:G	0.128495	-0.534899	3.80969e-07	0.00055014	0.00427875
Th2	ENSG00000205352	PRR13	protein_coding	chr12	52441734	54441734	chr12:53446172:C:G	0.134868	0.656508	1.8685e-07	0.000282172	0.00234783
Th2	ENSG00000205356	TECPR1	protein_coding	chr7	97252232	99252232	chr7:98250914:T:C	0.319514	0.792947	1.96032e-17	2.59166e-13	1.12834e-11
Th2	ENSG00000205464	ATP6AP1L	transcribed_unitary_pseudogene	chr5	81295449	83295449	chr5:82291747:A:G	0.1766	-0.641297	1.57815e-09	4.48425e-06	5.70126e-05
Th2	ENSG00000205531	NAP1L4	protein_coding	chr11	1992329	3992329	chr11:2972827:A:C	0.172499	-0.624466	2.54556e-09	8.2388e-06	9.67224e-05
Th2	ENSG00000205542	TMSB4X	protein_coding	chrX	11975110	13975110	chrX:12974765:T:A	0.100357	0.545725	8.46414e-06	0.00860607	0.0438236
Th2	ENSG00000205571	SMN2	protein_coding	chr5	69049669	71049669	chr5:69426562:T:C	0.0951244	-0.898482	1.49605e-05	0.00197768	0.0130792
Th2	ENSG00000205572	SERF1B	protein_coding	chr5	69025251	71025251	chr5:71012424:C:T	0.149287	0.625602	3.6703e-08	1.42808e-05	0.000159256
Th2	ENSG00000205611	LINC01597	lncRNA	chr20	29289205	31289205	chr20:30377147:C:T	0.0751318	0.43562	0.000129792	0.00700717	0.0372576
Th2	ENSG00000205659	LIN52	protein_coding	chr14	73084956	75084956	chr14:74200274:A:G	0.167486	-0.625824	4.55416e-09	1.00782e-05	0.000116121
Th2	ENSG00000205885	C1RL-AS1	lncRNA	chr12	6108323	8108323	chr12:7104032:A:G	0.103681	0.537624	5.8885e-06	0.00669256	0.0359784
Th2	ENSG00000206147	RPL23AP57	processed_pseudogene	chr9	5639139	7639139	chr9:5779165:A:C	0.10495	0.477526	5.12543e-06	0.00802907	0.0415307
Th2	ENSG00000206149	HERC2P9	transcribed_unprocessed_pseudogene	chr15	27590189	29590189	chr15:28716985:G:A	0.11115	-0.931195	2.59738e-06	0.00178351	0.0119971
Th2	ENSG00000206190	ATP10A	protein_coding	chr15	24863327	26863327	chr15:25830770:T:C	0.145106	0.56151	5.89698e-08	0.000139543	0.00124163
Th2	ENSG00000206341	HLA-H	unprocessed_pseudogene	chr6	28887752	30887752	chr6:30834688:T:C	0.141376	-0.847139	8.98793e-08	0.000251826	0.00211774
Th2	ENSG00000206344	HCG27	lncRNA	chr6	30197760	32197760	chr6:31201794:C:A	0.13997	0.75275	1.05317e-07	0.000477737	0.00376276
Th2	ENSG00000206503	HLA-A	protein_coding	chr6	28942532	30942532	chr6:29949300:G:A	0.22474	-0.66157	4.88554e-12	9.1126e-08	1.62903e-06
Th2	ENSG00000206527	HACD2	protein_coding	chr3	122585053	124585053	chr3:123619610:T:C	0.199264	-0.816779	1.08092e-10	2.93034e-07	4.7232e-06
Th2	ENSG00000207650	MIR570	miRNA	chr3	194699401	196699401	chr3:195945703:G:C	0.151389	0.670705	2.88961e-08	7.16903e-05	0.000686004
Th2	ENSG00000207697	MIR573	miRNA	chr4	23520290	25520290	chr4:24583172:G:A	0.202242	0.720433	7.56172e-11	2.54781e-07	4.16351e-06
Th2	ENSG00000211689	TRGC1	TR_C_gene	chr7	37265678	39265678	chr7:38279738:A:G	0.108267	0.671517	3.5643e-06	0.00428117	0.0250804
Th2	ENSG00000211697	TRGV5	TR_V_gene	chr7	37350022	39350022	chr7:38361673:C:G	0.168338	-0.704053	4.12643e-09	1.35336e-05	0.000151929
Th2	ENSG00000211698	TRGV4	TR_V_gene	chr7	37354517	39354517	chr7:38365370:A:T	0.273222	-0.90005	1.02785e-14	1.39933e-10	4.06653e-09
Th2	ENSG00000211699	TRGV3	TR_V_gene	chr7	37359162	39359162	chr7:38365370:A:T	0.219164	-0.806109	9.69913e-12	6.60757e-08	1.20868e-06
Th2	ENSG00000211706	TRBV6-1	TR_V_gene	chr7	141328297	143328297	chr7:142357119:C:T	0.126843	0.567263	4.57945e-07	0.000403836	0.00324128
Th2	ENSG00000211710	TRBV4-1	TR_V_gene	chr7	141313184	143313184	chr7:142310863:G:A	0.421288	1.02988	4.17204e-24	1.47771e-19	1.39479e-17
Th2	ENSG00000211714	TRBV7-3	TR_V_gene	chr7	141384329	143384329	chr7:142385628:A:G	0.451427	1.02576	2.64437e-26	4.7284e-21	5.57884e-19
Th2	ENSG00000211716	TRBV9	TR_V_gene	chr7	141391891	143391891	chr7:142370959:T:C	0.194321	0.803836	1.95101e-10	2.90905e-07	4.70297e-06
Th2	ENSG00000211717	TRBV10-1	TR_V_gene	chr7	141399860	143399860	chr7:142398190:T:C	0.461934	-0.928062	4.2457e-27	4.37248e-22	6.21554e-20
Th2	ENSG00000211720	TRBV11-1	TR_V_gene	chr7	141407672	143407672	chr7:142389103:C:T	0.171772	0.637232	2.77002e-09	3.82303e-06	4.91354e-05
Th2	ENSG00000211725	TRBV5-5	TR_V_gene	chr7	141482548	143482548	chr7:142465281:T:A	0.100135	-0.553243	8.67119e-06	0.00573877	0.0318782
Th2	ENSG00000211731	TRBV5-7	TR_V_gene	chr7	141520090	143520090	chr7:142466409:G:A	0.0993434	0.54331	9.45303e-06	0.00685183	0.0366035
Th2	ENSG00000211745	TRBV4-2	TR_V_gene	chr7	141345421	143345421	chr7:142338955:A:G	0.399083	0.971768	1.4754e-22	3.01782e-18	2.47264e-16
Th2	ENSG00000211746	TRBV19	TR_V_gene	chr7	141618849	143618849	chr7:142801387:T:C	0.11028	-0.641394	2.85771e-06	0.00234485	0.0150768
Th2	ENSG00000211750	TRBV24-1	TR_V_gene	chr7	141656701	143656701	chr7:142668064:T:G	0.164925	1.13687	6.12287e-09	9.25713e-06	0.000107395
Th2	ENSG00000211751	TRBC1	TR_C_gene	chr7	141791694	143791694	chr7:142798609:C:A	0.296152	0.794326	4.85578e-16	2.98335e-12	1.13181e-10
Th2	ENSG00000211753	TRBV28	TR_V_gene	chr7	141720660	143720660	chr7:142716955:G:A	0.558544	-1.11676	3.22394e-35	1.61765e-29	5.61352e-27
Th2	ENSG00000211766	TRBJ2-2P	TR_J_gene	chr7	141796697	143796697	chr7:142784320:A:G	0.18692	0.644349	4.69386e-10	8.67858e-07	1.26883e-05
Th2	ENSG00000211767	TRBJ2-3	TR_J_gene	chr7	141796847	143796847	chr7:142784320:A:G	0.0960901	0.461989	1.34698e-05	0.00886259	0.0448204
Th2	ENSG00000211778	TRAV4	TR_V_gene	chr14	20736152	22736152	chr14:21736286:G:A	0.302033	-0.821886	2.18567e-16	2.27734e-12	8.78084e-11
Th2	ENSG00000211785	TRAV12-1	TR_V_gene	chr14	20841240	22841240	chr14:21910361:C:A	0.119935	-0.527793	9.85829e-07	0.00183838	0.012303
Th2	ENSG00000211792	TRAV14DV4	TR_V_gene	chr14	20924063	22924063	chr14:21922568:G:A	0.106573	-0.538864	4.29157e-06	0.0065933	0.035599
Th2	ENSG00000211795	TRAV8-6	TR_V_gene	chr14	20978459	22978459	chr14:21952614:T:C	0.271038	0.813836	1.36792e-14	9.51627e-11	2.84249e-09
Th2	ENSG00000211812	TRAV26-2	TR_V_gene	chr14	21202583	23202583	chr14:22148880:C:G	0.455644	-1.14707	1.27442e-26	1.94022e-21	2.57211e-19
Th2	ENSG00000211814	TRAV35	TR_V_pseudogene	chr14	21221896	23221896	chr14:22234782:T:C	0.151516	1.04403	2.84831e-08	6.74825e-05	0.000649427
Th2	ENSG00000211816	TRAV38-1	TR_V_gene	chr14	21271968	23271968	chr14:22263640:C:T	0.171185	-1.04807	2.96559e-09	8.90242e-06	0.000103586
Th2	ENSG00000211851	TRAJ38	TR_J_gene	chr14	21502231	23502231	chr14:22504866:A:G	0.165958	0.671851	5.43414e-09	1.6076e-05	0.000177597
Th2	ENSG00000211873	TRAJ16	TR_J_gene	chr14	21528527	23528527	chr14:22019750:A:G	0.105973	-0.540301	4.58289e-06	0.00772312	0.0402837
Th2	ENSG00000211883	TRAJ6	TR_J_gene	chr14	21539073	23539073	chr14:22537730:C:G	0.161271	-0.592174	9.32768e-09	2.52503e-05	0.000267911
Th2	ENSG00000211887	TRAJ2	TR_J_gene	chr14	21544071	23544071	chr14:22537823:G:A	0.111597	-0.766004	2.47273e-06	0.00419542	0.0246514
Th2	ENSG00000211888	TRAJ1	TR_J_gene	chr14	21545037	23545037	chr14:22548955:C:T	0.113812	0.537494	1.93805e-06	0.00353389	0.0214259
Th2	ENSG00000212664		processed_pseudogene	chr15	70341712	72341712	chr15:71774622:G:A	0.102953	0.49985	6.37614e-06	0.00563662	0.031444
Th2	ENSG00000212939		lncRNA	chr22	48548681	50548681	chr22:49595458:G:A	0.150538	-0.590658	3.18357e-08	0.000114267	0.00104511
Th2	ENSG00000213049	HNRNPA1P34	processed_pseudogene	chr12	8029089	10029089	chr12:9008815:C:A	0.101625	-0.492404	7.37066e-06	0.00720984	0.0380965
Th2	ENSG00000213203	GIMAP1	protein_coding	chr7	149716613	151716613	chr7:150714782:G:A	0.11587	-0.913846	1.54476e-06	0.00213941	0.0139536
Th2	ENSG00000213279		lncRNA	chr22	48575426	50575426	chr22:49639714:GTGCCCA:G	0.13656	-0.565121	1.54537e-07	0.000523503	0.00409045
Th2	ENSG00000213366	GSTM2	protein_coding	chr1	108668057	110668057	chr1:109672545:G:C	0.116135	-0.464095	1.5002e-06	0.00199517	0.0131627
Th2	ENSG00000213380	COG8	protein_coding	chr16	68339564	70339564	chr16:69268483:A:T	0.217352	0.822656	1.21077e-11	4.18506e-08	8.00287e-07
Th2	ENSG00000213462	ERV3-1	protein_coding	chr7	64006687	66006687	chr7:65460916:T:C	0.168319	-0.582621	4.13537e-09	7.15562e-06	8.56248e-05
Th2	ENSG00000213523	SRA1	protein_coding	chr5	139557473	141557473	chr5:140351647:T:C	0.16435	0.5664	6.54251e-09	6.95919e-06	8.38822e-05
Th2	ENSG00000213625	LEPROT	protein_coding	chr1	64420668	66420668	chr1:65413569:A:G	0.122831	0.511107	7.15187e-07	0.000730675	0.00551562
Th2	ENSG00000213672	NCKIPSD	protein_coding	chr3	47685915	49685915	chr3:48714387:G:T	0.110894	0.475385	2.67141e-06	0.000798912	0.00595077
Th2	ENSG00000213859	KCTD11	protein_coding	chr17	6352162	8352162	chr17:7346655:G:C	0.147112	0.76988	4.69802e-08	9.97404e-05	0.00092734
Th2	ENSG00000213930	GALT	protein_coding	chr9	33646675	35646675	chr9:34645491:TCAAA:T	0.486605	-1.07215	5.02038e-29	1.38829e-22	2.12725e-20
Th2	ENSG00000214026	MRPL23	protein_coding	chr11	947332	2947332	chr11:1898270:C:G	0.105188	-0.632253	4.99368e-06	0.00833704	0.0427861
Th2	ENSG00000214078	CPNE1	protein_coding	chr20	34664900	36664900	chr20:35612055:G:A	0.443038	-1.54052	1.11138e-25	5.63726e-20	5.73376e-18
Th2	ENSG00000214087	ARL16	protein_coding	chr17	80683797	82683797	chr17:81668028:C:T	0.360485	-1.15988	5.39278e-20	9.93398e-16	6.04159e-14
Th2	ENSG00000214106	PAXIP1-AS2	lncRNA	chr7	153928485	155928485	chr7:154964096:G:A	0.121472	0.505467	8.31513e-07	0.00191896	0.0127555
Th2	ENSG00000214113	LYRM4	protein_coding	chr6	4260950	6260950	chr6:5170473:C:T	0.284201	1.16626	2.41129e-15	2.56436e-11	8.45134e-10
Th2	ENSG00000214174	AMZ2P1	transcribed_unprocessed_pseudogene	chr17	63973517	65973517	chr17:64976960:G:A	0.459074	1.59764	7.0092e-27	1.34814e-21	1.80751e-19
Th2	ENSG00000214253	FIS1	protein_coding	chr7	100245081	102245081	chr7:101219487:C:T	0.201697	-1.23498	8.0742e-11	3.5573e-07	5.6337e-06
Th2	ENSG00000214401	KANSL1-AS1	lncRNA	chr17	45193568	47193568	chr17:46278268:C:A	0.594651	1.36398	1.02687e-38	1.81494e-30	7.1379e-28
Th2	ENSG00000214425	LRRC37A4P	transcribed_unprocessed_pseudogene	chr17	44550335	46550335	chr17:45592513:A:G	0.475409	-1.19781	3.85856e-28	9.41866e-22	1.30737e-19
Th2	ENSG00000214575	CPEB1	protein_coding	chr15	81647363	83647363	chr15:81914802:A:G	0.112602	-0.470512	2.21396e-06	0.00261109	0.0165452
Th2	ENSG00000214776		transcribed_unprocessed_pseudogene	chr12	8480608	10480608	chr12:9583090:C:T	0.229945	0.690173	2.5655e-12	1.51649e-08	3.12804e-07
Th2	ENSG00000214826	DDX12P	unprocessed_pseudogene	chr12	8448229	10448229	chr12:9413869:A:G	0.208576	0.647693	3.52245e-11	1.80774e-07	3.05569e-06
Th2	ENSG00000214851	LINC00612	lncRNA	chr12	8065070	10065070	chr12:9010581:A:G	0.102216	-0.499245	6.91012e-06	0.00734051	0.0386508
Th2	ENSG00000214894	LINC00243	lncRNA	chr6	29830659	31830659	chr6:30894646:C:T	0.125229	0.641808	5.4799e-07	0.00199296	0.0131584
Th2	ENSG00000214922	HLA-F-AS1	lncRNA	chr6	28749049	30749049	chr6:29736623:T:C	0.103294	0.481418	6.14252e-06	0.00635228	0.0346499
Th2	ENSG00000215190	LINC00680	transcribed_unprocessed_pseudogene	chr6	56961345	58961345	chr6:57891979:A:G	0.459938	-0.990634	6.02522e-27	8.74191e-21	9.82305e-19
Th2	ENSG00000215252	GOLGA8B	protein_coding	chr15	33583651	35583651	chr15:34582949:C:T	0.217126	-0.658648	1.24467e-11	4.63771e-08	8.79716e-07
Th2	ENSG00000215267	AKR1C7P	transcribed_unprocessed_pseudogene	chr10	4288470	6288470	chr10:5286983:C:T	0.239197	0.718145	8.08203e-13	7.27547e-09	1.59445e-07
Th2	ENSG00000215301	DDX3X	protein_coding	chrX	40334162	42334162	chrX:41384589:T:C	0.194511	0.611092	1.90724e-10	3.63444e-07	5.74045e-06
Th2	ENSG00000215559	ANKRD20A11P	transcribed_unprocessed_pseudogene	chr21	12979911	14979911	chr21:13938077:A:G	0.105187	1.08026	4.99428e-06	0.00425181	0.0249454
Th2	ENSG00000215630	GUSBP9	unprocessed_pseudogene	chr5	70208130	72208130	chr5:70951681:C:T	0.225669	0.772785	4.35621e-12	9.09985e-09	1.95922e-07
Th2	ENSG00000215790	SLC35E2A	transcribed_unprocessed_pseudogene	chr1	739557	2739557	chr1:1741276:C:T	0.0979539	0.492309	1.09975e-05	0.00936121	0.0468997
Th2	ENSG00000215845	TSTD1	protein_coding	chr1	160038964	162038964	chr1:161039013:G:T	0.341112	-1.2521	9.15769e-19	3.08148e-14	1.53405e-12
Th2	ENSG00000216937	CCDC7	protein_coding	chr10	31451643	33451643	chr10:32426781:C:T	0.114801	0.637081	1.73796e-06	0.00192253	0.0127648
Th2	ENSG00000217702		lncRNA	chr2	73123965	75123965	chr2:74122712:G:A	0.155458	0.657238	1.81639e-08	2.28232e-05	0.000244303
Th2	ENSG00000218510	LINC00339	lncRNA	chr1	21024558	23024558	chr1:22082601:T:A	0.232255	-0.767102	1.92504e-12	1.40501e-08	2.92365e-07
Th2	ENSG00000218537	MIF-AS1	lncRNA	chr22	22898930	24898930	chr22:23906574:T:C	0.197683	0.646465	1.30613e-10	4.24117e-07	6.63657e-06
Th2	ENSG00000219481	NBPF1	protein_coding	chr1	15613487	17613487	chr1:16505951:T:C	0.0972639	-0.459631	1.18552e-05	0.00995655	0.0493584
Th2	ENSG00000219712		processed_pseudogene	chr6	-329693	1670307	chr6:684476:C:T	0.225523	-0.681237	4.43553e-12	2.49983e-08	4.94873e-07
Th2	ENSG00000220323	H2BC19P	transcribed_unprocessed_pseudogene	chr1	148843041	150843041	chr1:149959622:G:A	0.0910127	0.593928	2.33743e-05	0.00429294	0.0250994
Th2	ENSG00000221882	OR3A2	protein_coding	chr17	2284380	4284380	chr17:3371255:T:C	0.152545	-0.574929	2.53308e-08	6.05848e-05	0.000591733
Th2	ENSG00000221890	NPTXR	protein_coding	chr22	37844028	39844028	chr22:38847325:G:C	0.157939	0.890728	1.36732e-08	2.56689e-05	0.000272017
Th2	ENSG00000221923	ZNF880	protein_coding	chr19	51369923	53369923	chr19:52375412:G:A	0.174668	-0.849084	1.97717e-09	7.43079e-06	8.83797e-05
Th2	ENSG00000221947	XKR9	protein_coding	chr8	69669339	71669339	chr8:70790658:T:G	0.178897	0.598696	1.20618e-09	3.03315e-06	4.00748e-05
Th2	ENSG00000221968	FADS3	protein_coding	chr11	60891545	62891545	chr11:61862632:G:A	0.145278	0.698767	5.78308e-08	8.02514e-05	0.000759913
Th2	ENSG00000221990	EXOC3-AS1	lncRNA	chr5	-556840	1443160	chr5:490680:C:G	0.102814	0.557471	6.47356e-06	0.00663726	0.0357908
Th2	ENSG00000223466	LINC01825	lncRNA	chr2	194532945	196532945	chr2:195572998:CA:C	0.217879	-0.758668	1.13515e-11	2.50521e-08	4.95107e-07
Th2	ENSG00000223478		lncRNA	chr9	127724435	129724435	chr9:128727341:C:T	0.210554	0.776432	2.7714e-11	9.41054e-08	1.67474e-06
Th2	ENSG00000223496	EXOSC6	protein_coding	chr16	69251940	71251940	chr16:70119259:A:G	0.128232	-0.503131	3.92287e-07	0.000378209	0.00306268
Th2	ENSG00000223510	CDRT15	protein_coding	chr17	13236862	15236862	chr17:14018109:C:A	0.264093	0.711375	3.37769e-14	2.97739e-10	8.09423e-09
Th2	ENSG00000223511		lncRNA	chrX	734117	2734117	chrX:1647453:C:G	0.115658	-0.553223	1.58114e-06	0.00156629	0.0106882
Th2	ENSG00000223705	NSUN5P1	transcribed_unprocessed_pseudogene	chr7	74410368	76410368	chr7:75417309:T:G	0.0994068	0.764452	9.38793e-06	0.00578271	0.032077
Th2	ENSG00000223745	CCDC18-AS1	lncRNA	chr1	92345831	94345831	chr1:93273075:C:CT	0.307913	-1.08461	9.77682e-17	1.16329e-12	4.6526e-11
Th2	ENSG00000223865	HLA-DPB1	protein_coding	chr6	32075990	34075990	chr6:33082247:C:A	0.238103	0.739974	9.27027e-13	1.88053e-08	3.79275e-07
Th2	ENSG00000223886		processed_pseudogene	chr7	104530209	106530209	chr7:105906065:G:C	0.110859	0.471481	2.68177e-06	0.00374351	0.0224431
Th2	ENSG00000223891	OSER1-DT	lncRNA	chr20	43210907	45210907	chr20:44211379:A:G	0.162017	0.756969	8.56074e-09	1.92529e-05	0.000208592
Th2	ENSG00000224034	LINC02561	lncRNA	chr10	4271236	6271236	chr10:5290853:T:G	0.262503	0.70616	4.14919e-14	3.71892e-10	9.97226e-09
Th2	ENSG00000224051	CPTP	protein_coding	chr1	324802	2324802	chr1:1329159:G:C	0.104355	-0.888104	5.47012e-06	0.00385876	0.02301
Th2	ENSG00000224183	SDHDP6	processed_pseudogene	chr1	24294643	26294643	chr1:25235176:G:A	0.164239	-0.611884	6.62663e-09	1.17135e-05	0.000132759
Th2	ENSG00000224596	ZMIZ1-AS1	lncRNA	chr10	78067895	80067895	chr10:79048770:T:C	0.119624	-0.506015	1.02036e-06	0.00156363	0.0106763
Th2	ENSG00000224635		lncRNA	chr20	37416797	39416797	chr20:38414850:A:G	0.190625	0.719651	3.0273e-10	8.23332e-07	1.21097e-05
Th2	ENSG00000224769	MUC20P1	unprocessed_pseudogene	chr3	194614947	196614947	chr3:195947386:C:G	0.109865	0.508483	2.99121e-06	0.00500754	0.0284732
Th2	ENSG00000224791	KRT18P39	processed_pseudogene	chr2	202765593	204765593	chr2:203829824:A:G	0.107701	0.679837	3.7926e-06	0.00297615	0.0185202
Th2	ENSG00000225138	SLC9A3-AS1	lncRNA	chr5	-526764	1473236	chr5:469264:A:G	0.263682	0.828357	3.56249e-14	4.11729e-10	1.08676e-08
Th2	ENSG00000225234	TRAPPC12-AS1	lncRNA	chr2	2482409	4482409	chr2:3478086:G:T	0.291128	-0.799443	9.55423e-16	1.27945e-11	4.453e-10
Th2	ENSG00000225313		lncRNA	chr1	32325628	34325628	chr1:32795428:A:G	0.0988487	-1.05311	9.97647e-06	0.00744476	0.0390736
Th2	ENSG00000225331	LINC01678	lncRNA	chr21	43160072	45160072	chr21:44057219:G:A	0.270074	0.81347	1.55165e-14	1.23997e-10	3.63024e-09
Th2	ENSG00000225484	NUTM2B-AS1	lncRNA	chr10	78806086	80806086	chr10:79779747:A:G	0.222787	-0.811059	6.21524e-12	3.84439e-08	7.3994e-07
Th2	ENSG00000225507		processed_pseudogene	chr7	46956793	48956793	chr7:47933437:G:A	0.123905	0.626517	6.3485e-07	0.000989131	0.00718616
Th2	ENSG00000225648	SBDSP1	transcribed_unprocessed_pseudogene	chr7	71829467	73829467	chr7:72483508:T:C	0.104231	-0.508516	5.545e-06	0.00375806	0.0225075
Th2	ENSG00000225733	FGD5-AS1	lncRNA	chr3	13948424	15948424	chr3:14994419:G:T	0.104951	0.66564	5.12506e-06	0.00626219	0.0342535
Th2	ENSG00000225783	MIAT	lncRNA	chr22	25646452	27646452	chr22:26680633:T:C	0.117152	-0.495738	1.34086e-06	0.00299867	0.0186407
Th2	ENSG00000225854		processed_pseudogene	chr1	25326688	27326688	chr1:26300634:A:ACT	0.175961	0.68051	1.70035e-09	2.96471e-06	3.92585e-05
Th2	ENSG00000225900	HSPE1P13	processed_pseudogene	chr2	38098445	40098445	chr2:39528170:G:A	0.114305	0.465445	1.83562e-06	0.00192683	0.0127862
Th2	ENSG00000225964	NRIR	lncRNA	chr2	5840430	7840430	chr2:6856731:G:A	0.107907	0.862042	3.70781e-06	0.00471135	0.0270366
Th2	ENSG00000226179	LINC00685	lncRNA	chrX	-679010	1320990	chrX:349473:A:G	0.0901828	0.445227	2.5574e-05	0.00599359	0.0330602
Th2	ENSG00000226259	GTF2H2B	transcribed_unprocessed_pseudogene	chr5	69415352	71415352	chr5:71011637:T:C	0.278794	-0.797537	4.93736e-15	1.77249e-12	6.92478e-11
Th2	ENSG00000226266		lncRNA	chr2	158712430	160712430	chr2:159549535:C:A	0.122362	0.811078	7.53395e-07	0.000887348	0.00653931
Th2	ENSG00000226278	PSPHP1	unprocessed_pseudogene	chr7	54764797	56764797	chr7:55761141:G:A	0.612322	1.37111	1.53354e-40	4.1349e-33	2.71033e-30
Th2	ENSG00000226284	ARPC3P1	processed_pseudogene	chr20	48134480	50134480	chr20:49173312:C:G	0.136149	-0.50332	1.61827e-07	0.000266456	0.00222807
Th2	ENSG00000226383	LINC01876	lncRNA	chr2	155254929	157254929	chr2:156289697:GC:G	0.121969	0.588165	7.86982e-07	0.000826637	0.00614177
Th2	ENSG00000226659		lncRNA	chr10	79536026	81536026	chr10:80535642:G:A	0.215746	-0.731372	1.47326e-11	9.41093e-08	1.67474e-06
Th2	ENSG00000226742	HSBP1L1	protein_coding	chr18	78964643	80964643	chr18:79962454:T:C	0.151368	0.692366	2.89656e-08	5.66106e-05	0.000554754
Th2	ENSG00000226752	CUTALP	transcribed_unitary_pseudogene	chr9	119847294	121847294	chr9:120832525:T:C	0.710881	-1.21729	1.50904e-52	8.0412e-44	4.74373e-40
Th2	ENSG00000226824		lncRNA	chr7	65654513	67654513	chr7:66533463:T:C	0.150417	-0.537081	3.22773e-08	4.62802e-05	0.000463224
Th2	ENSG00000226899		lncRNA	chr10	123946432	125946432	chr10:124992650:G:C	0.244011	-0.791056	4.40782e-13	3.10216e-09	7.107e-08
Th2	ENSG00000227001	NBPF2P	unprocessed_pseudogene	chr1	20427967	22427967	chr1:21478555:C:T	0.249522	0.812298	2.1922e-13	2.9408e-09	6.7768e-08
Th2	ENSG00000227036	LINC00511	lncRNA	chr17	71592804	73592804	chr17:72638213:G:A	0.211387	1.29906	2.50505e-11	1.51901e-07	2.60118e-06
Th2	ENSG00000227039	ITGB2-AS1	lncRNA	chr21	43921051	45921051	chr21:44929581:C:T	0.183923	0.606921	6.68445e-10	2.34154e-06	3.15735e-05
Th2	ENSG00000227051	C14orf132	protein_coding	chr14	95039362	97039362	chr14:96022716:T:C	0.154132	-0.929922	2.11351e-08	5.57189e-05	0.000546925
Th2	ENSG00000227155		lncRNA	chr9	-507752	1492248	chr9:445674:G:A	0.253036	-0.913296	1.40076e-13	1.82518e-09	4.41646e-08
Th2	ENSG00000227195	MIR663AHG	lncRNA	chr20	25251511	27251511	chr20:26338301:A:G	0.114737	-0.609106	1.75013e-06	0.00046794	0.00370538
Th2	ENSG00000227242		unprocessed_pseudogene	chr1	146056593	148056593	chr1:147043516:G:T	0.443101	1.0012	1.09946e-25	9.9955e-20	9.82772e-18
Th2	ENSG00000227354	RBM26-AS1	lncRNA	chr13	78406301	80406301	chr13:79306066:C:A	0.183057	-1.17426	7.40178e-10	2.15927e-06	2.92831e-05
Th2	ENSG00000227355		lncRNA	chr9	120369893	122369893	chr9:121449551:A:G	0.10125	0.46534	7.67854e-06	0.00514553	0.0291314
Th2	ENSG00000227372	TP73-AS1	transcribed_unitary_pseudogene	chr1	2746742	4746742	chr1:3721248:C:A	0.118783	-0.562107	1.11973e-06	0.00230087	0.0148263
Th2	ENSG00000227403	LINC01806	lncRNA	chr2	160244720	162244720	chr2:161244750:G:A	0.145542	-0.548936	5.6131e-08	5.25106e-05	0.000518452
Th2	ENSG00000227671	ZNF731P	transcribed_unprocessed_pseudogene	chr1	246209493	248209493	chr1:247181736:A:T	0.129922	0.574647	3.24915e-07	0.00062035	0.00474967
Th2	ENSG00000227827	PKD1P2	unprocessed_pseudogene	chr16	15356224	17356224	chr16:16227905:C:T	0.276008	0.988412	7.12845e-15	1.20805e-10	3.55443e-09
Th2	ENSG00000227920		lncRNA	chr6	36545145	38545145	chr6:37516438:G:T	0.324914	-0.825038	9.19489e-18	2.52e-13	1.1012e-11
Th2	ENSG00000228078	HLA-U	unprocessed_pseudogene	chr6	28934101	30934101	chr6:29848765:T:A	0.267883	0.998098	2.06453e-14	1.15474e-09	2.8865e-08
Th2	ENSG00000228223	HCG11	lncRNA	chr6	25521709	27521709	chr6:26520519:A:C	0.112644	-0.471809	2.20382e-06	0.0019625	0.0129864
Th2	ENSG00000228224	NACA4P	transcribed_processed_pseudogene	chr8	100368910	102368910	chr8:101276584:A:G	0.125272	0.636685	5.45398e-07	0.000775962	0.00580916
Th2	ENSG00000228302		lncRNA	chr10	11247845	13247845	chr10:11821741:C:A	0.107027	-0.623856	4.08307e-06	0.00797867	0.0413425
Th2	ENSG00000228334		lncRNA	chr7	2118049	4118049	chr7:3118068:A:G	0.207742	0.639566	3.89646e-11	2.50419e-07	4.1093e-06
Th2	ENSG00000228340	MIR646HG	lncRNA	chr20	59138466	61138466	chr20:60140164:C:T	0.136739	-0.521895	1.51464e-07	0.00030918	0.00255275
Th2	ENSG00000228485	GRK5-IT1	lncRNA	chr10	118208531	120208531	chr10:119211031:G:A	0.147736	-0.553403	4.37699e-08	9.03965e-05	0.000846468
Th2	ENSG00000228506		lncRNA	chr6	98424913	100424913	chr6:99440137:A:G	0.179397	0.570028	1.13759e-09	3.73572e-06	4.80656e-05
Th2	ENSG00000228668	TRGV5P	TR_V_pseudogene	chr7	37345499	39345499	chr7:38368308:G:A	0.508599	1.35941	8.01565e-31	5.52307e-25	1.10448e-22
Th2	ENSG00000228696	ARL17B	protein_coding	chr17	45361766	47361766	chr17:46541752:G:A	0.39698	-0.910834	2.05435e-22	1.74598e-17	1.3038e-15
Th2	ENSG00000228775	WEE2-AS1	lncRNA	chr7	140738230	142738230	chr7:141866138:C:T	0.163538	-0.575424	7.18465e-09	9.63907e-06	0.000111607
Th2	ENSG00000228816	AK3P5	processed_pseudogene	chr10	31944481	33944481	chr10:32973519:C:A	0.241094	0.724225	6.36715e-13	6.75967e-09	1.49074e-07
Th2	ENSG00000228828	TLK2P2	processed_pseudogene	chr10	36820982	38820982	chr10:37565068:T:G	0.0924638	-0.782506	1.9971e-05	0.00738543	0.0388313
Th2	ENSG00000228839	PIK3IP1-DT	lncRNA	chr22	30292499	32292499	chr22:31162563:C:T	0.164781	0.716938	6.22525e-09	1.84062e-05	0.000200709
Th2	ENSG00000228903	RASA4CP	transcribed_unprocessed_pseudogene	chr7	43041892	45041892	chr7:44033351:T:A	0.107407	-0.504909	3.91676e-06	0.00392736	0.0233672
Th2	ENSG00000229043	ZFAND2A-DT	lncRNA	chr7	160374	2160374	chr7:1157338:A:G	0.279053	-0.786007	4.77141e-15	6.08435e-11	1.90415e-09
Th2	ENSG00000229097	CALM2P2	processed_pseudogene	chr10	69163685	71163685	chr10:70150874:G:A	0.131199	0.548354	2.81718e-07	0.000740316	0.00557414
Th2	ENSG00000229152	ANKRD10-IT1	lncRNA	chr13	109899172	111899172	chr13:110870721:T:G	0.126031	-0.667681	5.0123e-07	0.00113878	0.0081628
Th2	ENSG00000229153	EPHA1-AS1	lncRNA	chr7	142407813	144407813	chr7:143407723:G:A	0.222134	-1.06988	6.73543e-12	1.636e-08	3.36867e-07
Th2	ENSG00000229239		unprocessed_pseudogene	chr1	22670294	24670294	chr1:23649109:C:G	0.098551	-0.482419	1.03053e-05	0.00869524	0.0441913
Th2	ENSG00000229358	DPY19L1P1	unprocessed_pseudogene	chr7	31761787	33761787	chr7:32589809:AAAAATT:A	0.424003	1.24542	2.67323e-24	3.80413e-19	3.42621e-17
Th2	ENSG00000229391	HLA-DRB6	transcribed_unprocessed_pseudogene	chr6	31558186	33558186	chr6:32636048:C:T	0.307496	0.832184	1.03526e-16	1.60623e-11	5.54129e-10
Th2	ENSG00000229431	MED8-AS1	lncRNA	chr1	42385113	44385113	chr1:43527222:A:G	0.126327	0.572047	4.85027e-07	0.000498314	0.00391177
Th2	ENSG00000229456	RLIMP1	processed_pseudogene	chr13	39618738	41618738	chr13:40670123:T:C	0.192429	0.763494	2.44349e-10	7.49602e-07	1.11388e-05
Th2	ENSG00000229519		processed_pseudogene	chr1	5547905	7547905	chr1:6518155:A:C	0.207279	-1.02909	4.1207e-11	2.08939e-07	3.49176e-06
Th2	ENSG00000229559		transcribed_processed_pseudogene	chr6	36547280	38547280	chr6:37512628:C:T	0.396804	-0.905372	2.1118e-22	9.17963e-18	6.98752e-16
Th2	ENSG00000229759	MRPS18AP1	processed_pseudogene	chr3	47256938	49256938	chr3:48163278:C:T	0.193913	-0.631811	2.04802e-10	2.45364e-07	4.03758e-06
Th2	ENSG00000229769	TRBV10-2	TR_V_gene	chr7	141424965	143424965	chr7:142396090:G:A	0.354144	-0.802133	1.37513e-19	2.54123e-15	1.45548e-13
Th2	ENSG00000229828	PDE4DIPP1	unprocessed_pseudogene	chr1	147080598	149080598	chr1:147084779:C:G	0.274143	0.79349	9.10787e-15	8.45663e-11	2.57819e-09
Th2	ENSG00000229833	PET100	protein_coding	chr19	6629793	8629793	chr19:7627172:G:A	0.10756	-0.472533	3.85132e-06	0.00748815	0.0392316
Th2	ENSG00000230068	CDC42-IT1	lncRNA	chr1	21059197	23059197	chr1:22093956:C:T	0.11779	-0.629193	1.24959e-06	0.00197874	0.0130792
Th2	ENSG00000230074		lncRNA	chr9	33665607	35665607	chr9:34666096:G:A	0.0954103	-0.576374	1.45028e-05	0.00908938	0.0458102
Th2	ENSG00000230138	LINC02812	lncRNA	chr1	52368245	54368245	chr1:53321961:G:A	0.147921	-0.594568	4.28608e-08	5.49845e-05	0.000540615
Th2	ENSG00000230148	HOXB-AS1	lncRNA	chr17	47544351	49544351	chr17:48525070:T:C	0.235892	0.675803	1.22274e-12	9.22585e-09	1.97912e-07
Th2	ENSG00000230224	PHBP9	processed_pseudogene	chr10	99248271	101248271	chr10:100150256:TG:T	0.221705	-0.692323	7.10046e-12	3.13727e-08	6.12836e-07
Th2	ENSG00000230438	SERPINB9P1	lncRNA	chr6	1881407	3881407	chr6:2860577:G:A	0.209716	0.647849	3.06795e-11	1.2054e-07	2.11009e-06
Th2	ENSG00000230513	THAP7-AS1	lncRNA	chr22	20001886	22001886	chr22:21002535:G:A	0.214665	-0.881722	1.68107e-11	7.80079e-08	1.40731e-06
Th2	ENSG00000230521		unprocessed_pseudogene	chr6	28888268	30888268	chr6:29874380:T:G	0.167979	-0.707792	4.30123e-09	2.32671e-05	0.000248208
Th2	ENSG00000230587	LINC02580	lncRNA	chr2	42132480	44132480	chr2:43139735:T:C	0.124048	-0.511894	6.24828e-07	0.00118995	0.00849861
Th2	ENSG00000230606		lncRNA	chr2	96429862	98429862	chr2:97548117:C:T	0.419331	-0.97296	5.74383e-24	1.73517e-18	1.49434e-16
Th2	ENSG00000230658	KLHL7-DT	lncRNA	chr7	22105703	24105703	chr7:23073884:C:T	0.111648	0.538758	2.45905e-06	0.00320564	0.0196682
Th2	ENSG00000230715		processed_pseudogene	chr7	127652841	129652841	chr7:128592588:A:G	0.110013	-0.480446	2.94287e-06	0.00290729	0.0181444
Th2	ENSG00000230795	HLA-K	unprocessed_pseudogene	chr6	28926459	30926459	chr6:29864918:T:C	0.286487	-0.784825	1.7783e-15	1.91275e-10	5.37327e-09
Th2	ENSG00000230953		processed_pseudogene	chr1	51920422	53920422	chr1:52621222:A:C	0.104036	-0.97256	5.66456e-06	0.00356739	0.0215736
Th2	ENSG00000231050		lncRNA	chr1	891223	2891223	chr1:1944216:C:T	0.184301	0.68184	6.39367e-10	1.87644e-06	2.58335e-05
Th2	ENSG00000231160	KLF3-AS1	lncRNA	chr4	37664231	39664231	chr4:38661274:G:A	0.334946	1.00519	2.21774e-18	7.52667e-14	3.56642e-12
Th2	ENSG00000231177	LINC00852	lncRNA	chr3	9284419	11284419	chr3:10282097:G:A	0.168239	-0.648027	4.17377e-09	9.91863e-06	0.000114507
Th2	ENSG00000231304	SGO1-AS1	lncRNA	chr3	19186355	21186355	chr3:20281064:G:T	0.233816	0.811417	1.58467e-12	1.40119e-08	2.92085e-07
Th2	ENSG00000231345	BEND3P1	transcribed_processed_pseudogene	chr10	49658529	51658529	chr10:50598131:C:T	0.332584	-0.804966	3.10541e-18	9.24579e-14	4.36348e-12
Th2	ENSG00000231389	HLA-DPA1	protein_coding	chr6	32080710	34080710	chr6:33063446:G:GT	0.161213	-0.899238	9.39019e-09	4.16314e-05	0.000423806
Th2	ENSG00000231466		processed_pseudogene	chr22	24350322	26350322	chr22:25358292:G:A	0.156228	-0.745013	1.6633e-08	4.03447e-05	0.000411417
Th2	ENSG00000231500	RPS18	protein_coding	chr6	32272075	34272075	chr6:33272092:C:T	0.286876	-1.33547	1.68836e-15	8.26995e-11	2.52781e-09
Th2	ENSG00000231621	ANKRD44-AS1	lncRNA	chr2	196197936	198197936	chr2:197310455:G:C	0.566905	1.12236	5.30466e-36	5.73937e-30	2.1844e-27
Th2	ENSG00000231663	COA6-AS1	lncRNA	chr1	233373662	235373662	chr1:234367623:G:C	0.164587	0.944001	6.36592e-09	1.64111e-05	0.000180454
Th2	ENSG00000231793	DOC2GP	transcribed_unitary_pseudogene	chr11	66616257	68616257	chr11:67627424:C:T	0.246178	0.768251	3.35089e-13	1.82384e-09	4.41646e-08
Th2	ENSG00000231799	PA2G4P6	processed_pseudogene	chr9	88449558	90449558	chr9:89451766:T:TAA	0.137337	-0.617302	1.41617e-07	0.000243608	0.00205155
Th2	ENSG00000231890	DARS1-AS1	lncRNA	chr2	134985124	136985124	chr2:135915108:T:A	0.0932497	-0.536683	1.83386e-05	0.00948143	0.0473412
Th2	ENSG00000231925	TAPBP	protein_coding	chr6	32314078	34314078	chr6:33312728:C:A	0.217198	-0.761347	1.23382e-11	1.39286e-07	2.40611e-06
Th2	ENSG00000232098		lncRNA	chr19	57407296	59407296	chr19:58415059:AT:A	0.129208	0.543267	3.5183e-07	0.000330036	0.00269851
Th2	ENSG00000232112	TMA7	protein_coding	chr3	47440257	49440257	chr3:48463903:G:A	0.142372	0.524925	8.03224e-08	4.32693e-05	0.000438588
Th2	ENSG00000232202	CHORDC1P1	processed_pseudogene	chr2	41827617	43827617	chr2:42812778:G:A	0.123148	-0.515485	6.90475e-07	0.00125419	0.00888214
Th2	ENSG00000232300	FAM215B	lncRNA	chr17	45562795	47562795	chr17:46775246:A:C	0.131545	0.582961	2.71034e-07	0.000263231	0.00220579
Th2	ENSG00000232545		lncRNA	chr22	23101689	25101689	chr22:24774873:T:G	0.100682	0.52198	8.16947e-06	0.00878837	0.0445213
Th2	ENSG00000232629	HLA-DQB2	protein_coding	chr6	31763532	33763532	chr6:32594029:ATAGT:A	0.404814	1.02537	5.95304e-23	9.35077e-17	6.34056e-15
Th2	ENSG00000232677	LINC00665	lncRNA	chr19	35321324	37321324	chr19:36385094:TG:T	0.104231	-0.545002	5.54498e-06	0.00475365	0.0272131
Th2	ENSG00000232701	RPL21P108	processed_pseudogene	chr13	73377951	75377951	chr13:73618111:A:G	0.105126	0.464088	5.028e-06	0.00606418	0.0334183
Th2	ENSG00000232859	LYRM9	protein_coding	chr17	26893365	28893365	chr17:27877072:T:G	0.167403	0.630044	4.59798e-09	7.84271e-06	9.25328e-05
Th2	ENSG00000232869	TRBV29-1	TR_V_gene	chr7	141740206	143740206	chr7:142753697:A:G	0.200776	-0.718934	9.01761e-11	2.31513e-07	3.82566e-06
Th2	ENSG00000233016	SNHG7	lncRNA	chr9	135728184	137728184	chr9:136723384:C:T	0.285892	-1.11911	1.92501e-15	1.66893e-11	5.74081e-10
Th2	ENSG00000233184		lncRNA	chr1	100025855	102025855	chr1:101058083:C:T	0.113377	0.579012	2.03301e-06	0.00179685	0.0120593
Th2	ENSG00000233297	RASA4DP	unprocessed_pseudogene	chr7	101690469	103690469	chr7:102739907:C:T	0.133046	1.11085	2.29148e-07	0.00029579	0.00245077
Th2	ENSG00000233355	CHRM3-AS2	lncRNA	chr1	238730465	240730465	chr1:239614555:G:A	0.193517	-1.31141	2.14684e-10	8.29687e-07	1.21604e-05
Th2	ENSG00000233429	HOTAIRM1	lncRNA	chr7	26096094	28096094	chr7:27099210:G:A	0.214315	-0.807543	1.7542e-11	1.03712e-07	1.83732e-06
Th2	ENSG00000233538		lncRNA	chr2	230452195	232452195	chr2:231448257:C:G	0.172542	1.01215	2.53286e-09	6.86957e-06	8.30442e-05
Th2	ENSG00000233560	KRT8P39	processed_pseudogene	chr12	67705634	69705634	chr12:68800763:AATCT:A	0.104649	0.771809	5.29699e-06	0.00682151	0.0365303
Th2	ENSG00000233614	DDX11L10	transcribed_unprocessed_pseudogene	chr16	-988139	1011861	chr16:44168:C:T	0.135952	-0.611645	1.6544e-07	0.000171347	0.00149309
Th2	ENSG00000233695	GAS6-AS1	lncRNA	chr13	112815630	114815630	chr13:113818854:G:A	0.261149	1.01227	4.94231e-14	5.44981e-10	1.41943e-08
Th2	ENSG00000233806	LINC01237	lncRNA	chr2	240881366	242881366	chr2:241978628:T:G	0.254058	-0.702253	1.22916e-13	1.04894e-09	2.65011e-08
Th2	ENSG00000233930	KRTAP5-AS1	lncRNA	chr11	572741	2572741	chr11:1598677:G:A	0.171432	-0.586641	2.88177e-09	1.04732e-05	0.00011997
Th2	ENSG00000234099	MTND4P11	unprocessed_pseudogene	chr1	92923945	94923945	chr1:93887893:G:T	0.100334	-0.44239	8.4856e-06	0.00721016	0.0380965
Th2	ENSG00000234156		lncRNA	chr9	121406645	123406645	chr9:122406599:C:T	0.38219	1.384	2.04105e-21	8.13226e-17	5.54619e-15
Th2	ENSG00000234171	RNASEH1-AS1	lncRNA	chr2	2558463	4558463	chr2:3525259:G:A	0.105479	-0.476071	4.83717e-06	0.00869537	0.0441913
Th2	ENSG00000234286		lncRNA	chr7	22680837	24680837	chr7:23683593:C:T	0.401521	0.881546	1.00382e-22	3.69425e-17	2.62571e-15
Th2	ENSG00000234444	ZNF736	protein_coding	chr7	63313961	65313961	chr7:64279722:G:A	0.0921598	-0.450647	2.06406e-05	0.0093863	0.0469855
Th2	ENSG00000234465	PINLYP	protein_coding	chr19	42575801	44575801	chr19:44404402:C:A	0.10162	-0.658063	7.37468e-06	0.00692902	0.0369586
Th2	ENSG00000234492	RPL34-DT	lncRNA	chr4	107620413	109620413	chr4:108700728:G:A	0.099155	-0.433273	9.64908e-06	0.00759163	0.0396856
Th2	ENSG00000234608	MAPKAPK5-AS1	lncRNA	chr12	110842902	112842902	chr12:111941467:T:C	0.134397	0.688312	1.96968e-07	0.000120343	0.00109137
Th2	ENSG00000234719	NPIPB2	protein_coding	chr16	10942045	12942045	chr16:11976565:T:C	0.319488	-0.780872	1.96738e-17	6.99238e-13	2.89474e-11
Th2	ENSG00000234737	KRT18P15	processed_pseudogene	chr3	31258940	33258940	chr3:32246016:C:T	0.114406	-0.492241	1.81523e-06	0.00268501	0.0169317
Th2	ENSG00000234741	GAS5	lncRNA	chr1	172867045	174867045	chr1:174422385:TA:T	0.144203	1.05819	6.53107e-08	4.6122e-05	0.00046234
Th2	ENSG00000234745	HLA-B	protein_coding	chr6	30357179	32357179	chr6:31358015:A:G	0.635221	-1.18144	4.92418e-43	6.65448e-32	3.14053e-29
Th2	ENSG00000234814	SVIL2P	transcribed_unprocessed_pseudogene	chr10	29655651	31655651	chr10:30716821:C:T	0.117163	0.957552	1.33932e-06	0.00144529	0.00999552
Th2	ENSG00000235111		lncRNA	chr22	48615716	50615716	chr22:49643021:G:A	0.302122	-0.846725	2.15951e-16	3.7816e-12	1.42548e-10
Th2	ENSG00000235145	RPSAP16	processed_pseudogene	chr1	178968686	180968686	chr1:179018346:G:A	0.100165	-0.422389	8.64369e-06	0.00710015	0.0376502
Th2	ENSG00000235408	SNORA71B	snoRNA	chr20	37425354	39425354	chr20:38427232:C:T	0.186643	-0.732247	4.85003e-10	1.18892e-06	1.70652e-05
Th2	ENSG00000235908	RHOA-IT1	lncRNA	chr3	48367006	50367006	chr3:48597999:G:A	0.145189	-0.921222	5.84207e-08	4.71478e-05	0.000469828
Th2	ENSG00000235944	ZNF815P	transcribed_unprocessed_pseudogene	chr7	4823207	6823207	chr7:5849834:C:CAG	0.187801	0.604423	4.22969e-10	2.74236e-06	3.66017e-05
Th2	ENSG00000236209		lncRNA	chr2	73924846	75924846	chr2:74958729:G:T	0.309632	0.83431	7.71755e-17	1.02719e-12	4.15047e-11
Th2	ENSG00000236213		lncRNA	chr2	36562486	38562486	chr2:37597817:T:C	0.253126	-0.755783	1.38468e-13	1.38782e-09	3.41843e-08
Th2	ENSG00000236296	GUSBP5	transcribed_processed_pseudogene	chr4	142559487	144559487	chr4:143575127:A:G	0.1878	0.767349	4.23016e-10	7.1261e-07	1.06562e-05
Th2	ENSG00000236383	CCDC200	protein_coding	chr17	42228623	44228623	chr17:43315904:G:A	0.197258	-0.638154	1.37414e-10	3.38075e-07	5.37574e-06
Th2	ENSG00000236397	DDX11L2	unprocessed_pseudogene	chr2	112601261	114601261	chr2:113602199:G:T	0.253795	0.844758	1.27123e-13	1.39436e-09	3.42739e-08
Th2	ENSG00000236682	MAP3K2-DT	lncRNA	chr2	126388202	128388202	chr2:127271489:GA:G	0.17365	0.647676	2.22621e-09	5.5847e-06	6.91891e-05
Th2	ENSG00000236853	OR2R1P	unitary_pseudogene	chr7	142489402	144489402	chr7:143379943:C:T	0.105696	-0.695472	4.72367e-06	0.00257312	0.0163309
Th2	ENSG00000236935		lncRNA	chr11	63340127	65340127	chr11:64347665:C:T	0.306453	0.847298	1.19463e-16	1.86356e-12	7.25655e-11
Th2	ENSG00000237082	COX5BP6	processed_pseudogene	chr13	99624429	101624429	chr13:100630965:T:C	0.19101	0.677301	2.89205e-10	1.16614e-06	1.6779e-05
Th2	ENSG00000237248	LINC00987	lncRNA	chr12	8246497	10246497	chr12:9035056:TATATA:T	0.106453	0.47838	4.34809e-06	0.00458981	0.0264937
Th2	ENSG00000237254	TRBV30	TR_V_gene	chr7	141813399	143813399	chr7:142812761:G:A	0.604919	-1.2945	9.12954e-40	1.0958e-32	6.80467e-30
Th2	ENSG00000237296	SMG1P1	transcribed_unprocessed_pseudogene	chr16	21437401	23437401	chr16:22278277:C:A	0.173152	-0.601664	2.35929e-09	3.23582e-06	4.24897e-05
Th2	ENSG00000237310	GS1-124K5.4	lncRNA	chr7	65493659	67493659	chr7:66314523:A:T	0.13999	0.584521	1.05072e-07	0.000106729	0.000983518
Th2	ENSG00000237373	BRWD1-IT1	lncRNA	chr21	38219805	40219805	chr21:39134134:A:T	0.176911	0.570234	1.52171e-09	5.60863e-06	6.9292e-05
Th2	ENSG00000237541	HLA-DQA2	protein_coding	chr6	31741391	33741391	chr6:32605785:T:C	0.377589	1.22562	4.1241e-21	1.75605e-15	1.03594e-13
Th2	ENSG00000237840	FAM21FP	transcribed_unprocessed_pseudogene	chr10	44722439	46722439	chr10:45750852:A:G	0.13137	0.581233	2.76399e-07	0.00019476	0.00167241
Th2	ENSG00000237854	LINC00674	transcribed_unprocessed_pseudogene	chr17	67101908	69101908	chr17:68101151:A:G	0.21093	0.834393	2.64793e-11	8.534e-08	1.53256e-06
Th2	ENSG00000237914	SIRPG-AS1	lncRNA	chr20	633508	2633508	chr20:1641609:G:A	0.34407	-0.958771	5.97438e-19	1.33508e-14	6.90879e-13
Th2	ENSG00000237940	LINC01238	lncRNA	chr2	240970683	242970683	chr2:241394920:G:A	0.106277	-0.48618	4.43278e-06	0.00357277	0.0215951
Th2	ENSG00000237945	LINC00649	lncRNA	chr21	32915534	34915534	chr21:33931656:T:C	0.367417	0.85316	1.91833e-20	5.50382e-16	3.54848e-14
Th2	ENSG00000238083	LRRC37A2	protein_coding	chr17	45511511	47511511	chr17:46044213:T:C	0.126487	0.569713	4.76466e-07	0.00037998	0.00307491
Th2	ENSG00000238142		lncRNA	chr1	15889660	17889660	chr1:16464406:C:T	0.137453	-0.553844	1.39792e-07	0.000203655	0.00174119
Th2	ENSG00000238160	LINC02863	lncRNA	chr5	131426714	133426714	chr5:132456366:C:T	0.113914	-0.734851	1.91622e-06	0.0014134	0.00979371
Th2	ENSG00000239282	CASTOR1	protein_coding	chr22	29289505	31289505	chr22:30463549:C:T	0.101603	0.648026	7.38846e-06	0.00632594	0.0345702
Th2	ENSG00000239556		transcribed_unprocessed_pseudogene	chr7	42990207	44990207	chr7:43903115:C:T	0.15992	0.58506	1.08944e-08	1.8575e-05	0.000202362
Th2	ENSG00000239576	COX6CP14	processed_pseudogene	chr3	48758483	50758483	chr3:49852486:T:C	0.100413	0.513789	8.41235e-06	0.00215259	0.014024
Th2	ENSG00000239672	NME1	protein_coding	chr17	50153559	52153559	chr17:51148690:C:T	0.223829	0.717624	5.46659e-12	3.34845e-08	6.48718e-07
Th2	ENSG00000239713	APOBEC3G	protein_coding	chr22	38077275	40077275	chr22:39093346:G:T	0.184699	-1.13504	6.10067e-10	1.79055e-06	2.47957e-05
Th2	ENSG00000239736	CEACAMP3	transcribed_unprocessed_pseudogene	chr19	40599735	42599735	chr19:41586462:A:T	0.485379	1.47902	6.2903e-29	1.9275e-23	3.15858e-21
Th2	ENSG00000239920		protein_coding	chr11	4678434	6678434	chr11:5620771:T:C	0.146699	0.599397	4.92337e-08	0.000143222	0.00127245
Th2	ENSG00000240065	PSMB9	protein_coding	chr6	31854192	33854192	chr6:32860471:T:G	0.150606	0.535561	3.15926e-08	0.000117794	0.00107072
Th2	ENSG00000240291		lncRNA	chr10	17545651	19545651	chr10:18667714:T:C	0.131495	0.568011	2.72557e-07	0.000691907	0.00524647
Th2	ENSG00000240344	PPIL3	protein_coding	chr2	199889077	201889077	chr2:200877622:C:T	0.275307	-0.881162	7.81725e-15	9.2954e-11	2.79065e-09
Th2	ENSG00000240356	RPL23AP7	transcribed_processed_pseudogene	chr2	112612247	114612247	chr2:113641568:G:A	0.100856	0.480988	8.01635e-06	0.00679129	0.0363885
Th2	ENSG00000240490	RN7SL277P	misc_RNA	chr1	18424384	20424384	chr1:19420609:G:T	0.110688	-0.508234	2.73262e-06	0.0039736	0.0235829
Th2	ENSG00000240875	LINC00886	lncRNA	chr3	155817034	157817034	chr3:156807773:C:A	0.130737	-0.527063	2.96653e-07	0.000281477	0.0023437
Th2	ENSG00000241015	TPM3P9	transcribed_processed_pseudogene	chr19	52441863	54441863	chr19:53440059:A:G	0.431627	-1.50537	7.57373e-25	1.85027e-19	1.73258e-17
Th2	ENSG00000241106	HLA-DOB	protein_coding	chr6	31817002	33817002	chr6:32829016:G:A	0.258703	1.47301	6.77368e-14	2.93505e-09	6.77679e-08
Th2	ENSG00000241489		protein_coding	chrX	148540926	150540926	chrX:149527012:G:T	0.215521	-0.609997	1.51441e-11	1.79968e-08	3.65467e-07
Th2	ENSG00000241549	GUSBP2	transcribed_unprocessed_pseudogene	chr6	25889198	27889198	chr6:27021213:G:T	0.126018	-0.821169	5.0195e-07	0.000422167	0.00337464
Th2	ENSG00000241657	TRBV11-2	lncRNA	chr7	141433895	143433895	chr7:142412496:T:A	0.191351	-0.70675	2.77726e-10	6.03426e-07	9.1984e-06
Th2	ENSG00000241678		processed_pseudogene	chr11	5686369	7686369	chr11:6972327:T:G	0.146739	-1.15848	4.90136e-08	0.000116154	0.00105826
Th2	ENSG00000241764	CBLL1-AS1	lncRNA	chr7	106743595	108743595	chr7:107760903:TTTTTG:T	0.162723	0.675138	7.89246e-09	1.41876e-05	0.000158367
Th2	ENSG00000241769	LINC00893	lncRNA	chrX	148539752	150539752	chrX:149498961:G:C	0.0968078	0.477247	1.24584e-05	0.00454981	0.0263014
Th2	ENSG00000241945	PWP2	protein_coding	chr21	43107399	45107399	chr21:44024948:C:G	0.642815	1.40665	6.77619e-44	1.10629e-36	1.45029e-33
Th2	ENSG00000242086	MUC20-OT1	lncRNA	chr3	194708183	196708183	chr3:195982791:G:A	0.210815	0.7987	2.68523e-11	1.3275e-07	2.30911e-06
Th2	ENSG00000242294	STAG3L5P	transcribed_unprocessed_pseudogene	chr7	99338197	101338197	chr7:100315523:G:T	0.12506	0.619223	5.58403e-07	0.000545779	0.00425324
Th2	ENSG00000243033	GAPDHP47	processed_pseudogene	chr3	142504273	144504273	chr3:143515062:C:T	0.157188	-0.623388	1.49031e-08	2.46951e-05	0.000262729
Th2	ENSG00000243302		processed_pseudogene	chr7	127651185	129651185	chr7:128687419:A:AATG	0.150105	0.572554	3.34423e-08	5.84082e-05	0.000571421
Th2	ENSG00000243554		transcribed_unprocessed_pseudogene	chr7	96972254	98972254	chr7:97942532:T:C	0.110273	-0.524374	2.86e-06	0.00293266	0.0182785
Th2	ENSG00000243679		processed_pseudogene	chr7	127653969	129653969	chr7:128668332:C:T	0.152624	0.560052	2.5104e-08	4.34792e-05	0.000439959
Th2	ENSG00000243708	PLA2G4B	protein_coding	chr15	40838847	42838847	chr15:41640332:G:A	0.364646	0.888516	2.90347e-20	2.11864e-15	1.23138e-13
Th2	ENSG00000243725	TTC4	protein_coding	chr1	53715861	55715861	chr1:54755530:G:A	0.118849	-0.590847	1.11164e-06	0.00161071	0.010966
Th2	ENSG00000243753	HLA-L	transcribed_unprocessed_pseudogene	chr6	29259625	31259625	chr6:31124215:A:G	0.300593	0.751029	2.659e-16	9.33342e-11	2.79495e-09
Th2	ENSG00000243836	WDR86-AS1	lncRNA	chr7	150409161	152409161	chr7:151398045:G:A	0.20304	0.601314	6.87007e-11	2.41845e-07	3.98523e-06
Th2	ENSG00000243927	MRPS6	protein_coding	chr21	33073578	35073578	chr21:33931656:T:C	0.1436	-0.533369	6.99213e-08	0.000132907	0.00118886
Th2	ENSG00000244459		lncRNA	chr4	580527	2580527	chr4:1596637:G:A	0.372147	0.875507	9.41443e-21	1.09339e-15	6.58186e-14
Th2	ENSG00000244479	OR2A1-AS1	lncRNA	chr7	143355520	145355520	chr7:144425959:A:C	0.0958385	0.489895	1.38433e-05	0.00872207	0.0442805
Th2	ENSG00000244879	GABPB1-AS1	lncRNA	chr15	49355467	51355467	chr15:50324198:C:A	0.465448	1.01346	2.28482e-27	3.82771e-21	4.60832e-19
Th2	ENSG00000245105	A2M-AS1	lncRNA	chr12	8065163	10065163	chr12:9026082:T:C	0.104772	-0.500144	5.22659e-06	0.00535882	0.0302085
Th2	ENSG00000245164	LINC00861	lncRNA	chr8	125292788	127292788	chr8:125946052:G:A	0.100636	-0.697792	8.21023e-06	0.00937801	0.046964
Th2	ENSG00000245552		lncRNA	chr11	94151699	96151699	chr11:95578258:T:C	0.107152	-0.633784	4.02781e-06	0.00438169	0.0255423
Th2	ENSG00000245685	FRG1-DT	lncRNA	chr4	188940733	190940733	chr4:189963070:T:TTTC	0.158379	0.62108	1.30014e-08	2.23369e-05	0.000239585
Th2	ENSG00000245849	RAD51-AS1	lncRNA	chr15	39695101	41695101	chr15:40684735:C:G	0.365645	-0.880252	2.50114e-20	8.66359e-16	5.32385e-14
Th2	ENSG00000245954	LINC02273	lncRNA	chr4	151090459	153090459	chr4:152101223:G:A	0.596759	-1.20754	6.27942e-39	2.09531e-32	1.12371e-29
Th2	ENSG00000245958	SEPTIN7P14	transcribed_unprocessed_pseudogene	chr4	118457968	120457968	chr4:119400481:A:T	0.107784	-0.492177	3.75825e-06	0.00345299	0.021011
Th2	ENSG00000246174	KCTD21-AS1	lncRNA	chr11	77139774	79139774	chr11:78136925:G:C	0.30421	-0.807031	1.62397e-16	2.26987e-12	8.78073e-11
Th2	ENSG00000246582	TNFRSF10A-DT	lncRNA	chr8	22225221	24225221	chr8:23222622:G:A	0.169795	0.677105	3.48499e-09	9.14797e-06	0.000106233
Th2	ENSG00000246898	LINC00920	lncRNA	chr16	65408516	67408516	chr16:66425998:T:C	0.150313	0.573827	3.26629e-08	4.7522e-05	0.000471963
Th2	ENSG00000247157	LINC01252	lncRNA	chr12	10556966	12556966	chr12:11176054:C:T	0.101495	-0.47742	7.47653e-06	0.00894121	0.0451599
Th2	ENSG00000247556	OIP5-AS1	lncRNA	chr15	40284032	42284032	chr15:41284340:G:A	0.196185	-0.673217	1.56217e-10	6.37941e-07	9.62505e-06
Th2	ENSG00000247572	CKMT2-AS1	lncRNA	chr5	80301472	82301472	chr5:81308914:G:A	0.272661	-1.19236	1.10621e-14	1.72454e-10	4.93862e-09
Th2	ENSG00000247746	USP51	protein_coding	chrX	54489848	56489848	chrX:54755097:C:G	0.0750303	-0.61041	0.000131216	0.00989185	0.0490996
Th2	ENSG00000247828	TMEM161B-DT	lncRNA	chr5	87268891	89268891	chr5:88343959:C:CCT	0.291924	0.874298	8.5852e-16	1.14272e-11	3.98889e-10
Th2	ENSG00000247903		lncRNA	chr12	25971586	27971586	chr12:26178660:G:C	0.101919	0.495296	7.13816e-06	0.00951151	0.0474312
Th2	ENSG00000248124	RRN3P1	transcribed_unprocessed_pseudogene	chr16	20820384	22820384	chr16:21811148:A:G	0.270209	0.922435	1.52452e-14	9.04723e-11	2.73704e-09
Th2	ENSG00000248275	TRIM52-AS1	lncRNA	chr5	180261222	182261222	chr5:181259493:AG:A	0.351671	-0.917992	1.97637e-19	8.44874e-15	4.45014e-13
Th2	ENSG00000248278	SUMO2P17	transcribed_processed_pseudogene	chr17	47875198	49875198	chr17:48880625:A:G	0.112705	0.476484	2.18899e-06	0.00242068	0.01548
Th2	ENSG00000248734		lncRNA	chr5	95784777	97784777	chr5:96785820:C:T	0.174879	0.633338	1.92919e-09	3.99248e-06	5.10353e-05
Th2	ENSG00000248905	FMN1	protein_coding	chr15	32194714	34194714	chr15:33110691:GATC:G	0.519132	1.09911	1.03514e-31	4.18668e-26	9.87937e-24
Th2	ENSG00000248943		lncRNA	chr5	176803344	178803344	chr5:177738667:C:T	0.121746	-0.563638	8.0663e-07	0.00114053	0.00817038
Th2	ENSG00000249572	TARS1-DT	lncRNA	chr5	32440619	34440619	chr5:33440200:C:A	0.188011	-0.715349	4.12592e-10	1.17995e-06	1.6957e-05
Th2	ENSG00000249667	LINC01259	lncRNA	chr4	37509767	39509767	chr4:38403185:G:GT	0.113906	-0.498849	1.91801e-06	0.00313111	0.0193114
Th2	ENSG00000249684		lncRNA	chr5	176951413	178951413	chr5:177956781:A:G	0.127776	-0.655411	4.12751e-07	0.000622544	0.00476338
Th2	ENSG00000249741		processed_pseudogene	chr4	142912053	144912053	chr4:143999005:G:A	0.38379	1.00314	1.59645e-21	4.65044e-17	3.28554e-15
Th2	ENSG00000249806		lncRNA	chr4	141566019	143566019	chr4:142620241:A:C	0.118869	-0.673516	1.10919e-06	0.000798079	0.00594832
Th2	ENSG00000249859	PVT1	lncRNA	chr8	126794541	128794541	chr8:128003637:G:T	0.193001	0.615282	2.28276e-10	7.91763e-07	1.16917e-05
Th2	ENSG00000250067	YJEFN3	protein_coding	chr19	18528911	20528911	chr19:19279688:G:A	0.120663	-0.528655	9.09427e-07	0.000955489	0.00697746
Th2	ENSG00000250081		lncRNA	chr5	64487048	66487048	chr5:65648618:T:C	0.400524	-0.867198	1.17525e-22	6.76544e-18	5.21716e-16
Th2	ENSG00000250155		lncRNA	chr5	35725173	37725173	chr5:36698484:A:G	0.189049	0.617125	3.64886e-10	9.89773e-07	1.43287e-05
Th2	ENSG00000250303	LINC02762	lncRNA	chr11	111270749	113270749	chr11:112184378:G:A	0.120301	-0.51164	9.46666e-07	0.000891217	0.00656372
Th2	ENSG00000250312	ZNF718	protein_coding	chr4	-875499	1124501	chr4:109223:T:C	0.217852	0.921732	1.13892e-11	4.5788e-08	8.6994e-07
Th2	ENSG00000250317	SMIM20	protein_coding	chr4	24914220	26914220	chr4:25916444:T:A	0.116347	-0.608795	1.46553e-06	0.00192923	0.0127949
Th2	ENSG00000250673	REELD1	protein_coding	chr4	145214538	147214538	chr4:146205452:T:G	0.180683	0.677111	9.78299e-10	2.16935e-06	2.9386e-05
Th2	ENSG00000250731	TPM3P6	processed_pseudogene	chr19	52479350	54479350	chr19:53438369:T:C	0.199369	1.02311	1.06745e-10	8.28626e-07	1.216e-05
Th2	ENSG00000251022	THAP9-AS1	lncRNA	chr4	81900960	83900960	chr4:82972866:A:G	0.286091	-0.85979	1.87468e-15	2.14074e-11	7.15515e-10
Th2	ENSG00000251580	LINC02482	lncRNA	chr4	5673896	7673896	chr4:6675336:G:A	0.244349	-0.950407	4.22359e-13	4.13138e-09	9.39198e-08
Th2	ENSG00000251600		lncRNA	chr4	142559457	144559457	chr4:143497512:A:G	0.252535	0.915717	1.49333e-13	7.74467e-10	1.98213e-08
Th2	ENSG00000251634	NAIPP4	unprocessed_pseudogene	chr5	70128753	72128753	chr5:71011637:T:C	0.103258	0.485367	6.16726e-06	0.0025567	0.0162529
Th2	ENSG00000251661		lncRNA	chr11	-681347	1318653	chr11:324170:A:G	0.404714	0.966701	6.04815e-23	4.00524e-18	3.2147e-16
Th2	ENSG00000251819	RNU6-322P	snRNA	chr15	99551922	101551922	chr15:100569613:G:A	0.173937	0.599732	2.15313e-09	7.86862e-06	9.27457e-05
Th2	ENSG00000253540	FAM86HP	transcribed_unprocessed_pseudogene	chr3	129111472	131111472	chr3:130157384:C:A	0.137482	0.640207	1.39334e-07	0.000133369	0.00119209
Th2	ENSG00000253853		lncRNA	chr8	1726963	3726963	chr8:2728924:G:T	0.11395	-0.561879	1.90878e-06	0.00616486	0.0338782
Th2	ENSG00000253982	CLN8-AS1	lncRNA	chr8	764508	2764508	chr8:1761427:C:G	0.269198	0.815034	1.73951e-14	3.99786e-10	1.06237e-08
Th2	ENSG00000254207		lncRNA	chr8	-274123	1725877	chr8:720533:A:G	0.142529	-0.539143	7.89131e-08	0.000278871	0.00232529
Th2	ENSG00000254266	PKIA-AS1	lncRNA	chr8	77508485	79508485	chr8:78431040:T:C	0.195983	1.22381	1.6002e-10	5.83089e-07	8.89989e-06
Th2	ENSG00000254319		lncRNA	chr8	1728434	3728434	chr8:2743277:C:G	0.157182	0.615987	1.49134e-08	6.20289e-05	0.000602844
Th2	ENSG00000254427	LINC02696	lncRNA	chr11	44355470	46355470	chr11:45351929:G:C	0.110611	0.600142	2.7557e-06	0.003837	0.0229221
Th2	ENSG00000254461		lncRNA	chr11	65261834	67261834	chr11:65826668:T:C	0.0984717	-0.446692	1.03947e-05	0.00541504	0.0304382
Th2	ENSG00000254484		lncRNA	chr11	69319928	71319928	chr11:70263536:TG:T	0.104636	-0.488233	5.30462e-06	0.00657118	0.0355645
Th2	ENSG00000254635	WAC-AS1	lncRNA	chr10	27532743	29532743	chr10:28645594:A:C	0.150529	-0.548321	3.18693e-08	7.36961e-05	0.000703486
Th2	ENSG00000254682		lncRNA	chr11	70448562	72448562	chr11:71421822:A:G	0.44319	1.176	1.08301e-25	1.524e-20	1.64963e-18
Th2	ENSG00000254842	LINC02551	lncRNA	chr11	129865561	131865561	chr11:130848816:T:G	0.107914	0.475006	3.70507e-06	0.00549817	0.0308027
Th2	ENSG00000254851		unprocessed_pseudogene	chr11	116135528	118135528	chr11:117205848:A:G	0.580454	1.24837	2.64292e-37	1.12854e-30	4.59143e-28
Th2	ENSG00000254860	TMEM9B-AS1	lncRNA	chr11	7965048	9965048	chr11:8965293:C:CAG	0.301633	-0.994519	2.30821e-16	7.28452e-12	2.65268e-10
Th2	ENSG00000254985	RSF1-IT2	lncRNA	chr11	76718411	78718411	chr11:77591333:G:C	0.0942489	0.877441	1.64532e-05	0.00915934	0.0461431
Th2	ENSG00000255198	SNHG9	lncRNA	chr16	964899	2964899	chr16:1966478:G:A	0.102493	0.454959	6.70469e-06	0.0092172	0.0463357
Th2	ENSG00000255328		lncRNA	chr11	-672690	1327310	chr11:332997:G:A	0.546184	1.19993	4.36931e-34	1.7363e-27	5.25278e-25
Th2	ENSG00000255374	TAS2R43	protein_coding	chr12	10092313	12092313	chr12:11031233:G:A	0.175257	-0.61911	1.84594e-09	5.18794e-06	6.51164e-05
Th2	ENSG00000255389		lncRNA	chr6	110599875	112599875	chr6:111608659:G:T	0.215923	-0.911738	1.44189e-11	5.60453e-08	1.04795e-06
Th2	ENSG00000255422		lncRNA	chr11	117704608	119704608	chr11:118703034:C:A	0.11529	-0.507934	1.64678e-06	0.00198801	0.0131331
Th2	ENSG00000255484	LINC02764	lncRNA	chr11	111555802	113555802	chr11:112525404:C:T	0.118441	0.498303	1.16288e-06	0.000931597	0.00683552
Th2	ENSG00000255495		lncRNA	chr8	11194467	13194467	chr8:12680933:T:G	0.144347	0.963294	6.42587e-08	0.000145755	0.00129301
Th2	ENSG00000255769	GOLGA2P10	transcribed_unprocessed_pseudogene	chr15	81477926	83477926	chr15:82265693:G:C	0.108253	-0.507262	3.56979e-06	0.00348813	0.021192
Th2	ENSG00000255893		lncRNA	chr11	93473570	95473570	chr11:94464094:A:G	0.132626	0.544357	2.40166e-07	0.000287386	0.00238953
Th2	ENSG00000256069	A2MP1	transcribed_unprocessed_pseudogene	chr12	8275817	10275817	chr12:9046852:A:T	0.131693	-0.567637	2.66596e-07	0.000398811	0.00320969
Th2	ENSG00000256269	HMBS	protein_coding	chr11	118084881	120084881	chr11:119078621:C:T	0.189055	0.668176	3.6465e-10	8.56617e-07	1.25395e-05
Th2	ENSG00000256274	TAS2R64P	transcribed_unprocessed_pseudogene	chr12	10078242	12078242	chr12:10987884:T:G	0.179073	0.63866	1.18167e-09	2.73028e-06	3.64818e-05
Th2	ENSG00000256314		lncRNA	chr12	63655019	65655019	chr12:64625943:G:T	0.226564	0.72344	3.90043e-12	1.7652e-08	3.61577e-07
Th2	ENSG00000256379	TRAV8-5	TR_V_pseudogene	chr14	20903077	22903077	chr14:21883516:T:C	0.174457	0.698735	2.02655e-09	6.31143e-06	7.70071e-05
Th2	ENSG00000256424	LINC02414	lncRNA	chr12	130661823	132661823	chr12:131643523:G:A	0.130269	0.554305	3.12568e-07	0.000641196	0.00489657
Th2	ENSG00000256427		lncRNA	chr12	8240406	10240406	chr12:9014787:A:T	0.147763	-0.593755	4.36375e-08	8.23431e-05	0.000777225
Th2	ENSG00000256537	SMIM10L1	protein_coding	chr12	10171194	12171194	chr12:11176054:C:T	0.326619	0.856445	7.23112e-18	1.79518e-13	8.17782e-12
Th2	ENSG00000256594		transcribed_unprocessed_pseudogene	chr12	8653683	10653683	chr12:9658318:T:C	0.40888	1.46831	3.11015e-23	1.78222e-18	1.52374e-16
Th2	ENSG00000256612	CYP2B7P	transcribed_unprocessed_pseudogene	chr19	39924273	41924273	chr19:40909182:G:A	0.137092	0.726837	1.45574e-07	0.000206241	0.00175947
Th2	ENSG00000256720	BTG1P1	processed_pseudogene	chr12	8135084	10135084	chr12:9019736:C:G	0.114675	-0.5328	1.76228e-06	0.00208319	0.0136531
Th2	ENSG00000256806	C17orf100	protein_coding	chr17	5651762	7651762	chr17:6663621:G:A	0.12794	0.499262	4.05259e-07	0.000951498	0.00696422
Th2	ENSG00000256862	PARP11-AS1	lncRNA	chr12	2871734	4871734	chr12:3905195:A:AC	0.142717	0.795612	7.72568e-08	0.000188146	0.0016227
Th2	ENSG00000256937	KRT17P8	processed_pseudogene	chr12	8127783	10127783	chr12:9140002:G:A	0.106884	0.533905	4.1474e-06	0.00435002	0.0253954
Th2	ENSG00000257027		lncRNA	chr12	8658567	10658567	chr12:9665650:CAT:C	0.137423	-0.855868	1.40263e-07	0.000259129	0.00217296
Th2	ENSG00000257176		lncRNA	chr12	28317848	30317848	chr12:29336225:C:CAACT	0.161277	0.641743	9.3214e-09	2.51315e-05	0.000267131
Th2	ENSG00000257261		lncRNA	chr12	45383652	47383652	chr12:46352323:T:A	0.164983	0.615071	6.08158e-09	1.26998e-05	0.00014325
Th2	ENSG00000257433	RPAP3-DT	lncRNA	chr12	46706085	48706085	chr12:47715623:G:A	0.180588	1.20684	9.89298e-10	3.56088e-06	4.60672e-05
Th2	ENSG00000257497		lncRNA	chr12	74489820	76489820	chr12:75486807:T:TGGG	0.139197	-0.569572	1.14895e-07	0.000185842	0.00160753
Th2	ENSG00000257524		protein_coding	chr9	126899591	128899591	chr9:127906678:A:G	0.202578	-0.845006	7.26316e-11	1.70134e-07	2.88826e-06
Th2	ENSG00000257702	LBX2-AS1	lncRNA	chr2	73502560	75502560	chr2:74498051:G:A	0.237331	0.921341	1.02132e-12	5.43669e-09	1.21029e-07
Th2	ENSG00000257704	INAFM1	protein_coding	chr19	46274885	48274885	chr19:47252048:G:A	0.211075	0.833209	2.60182e-11	1.34025e-07	2.32203e-06
Th2	ENSG00000257800	FNBP1P1	processed_pseudogene	chr2	73120680	75120680	chr2:74122712:G:A	0.174923	0.697171	1.91929e-09	3.70772e-06	4.78096e-05
Th2	ENSG00000257815	PRANCR	lncRNA	chr12	69243366	71243366	chr12:70007982:T:C	0.146226	0.707329	5.19444e-08	0.000105423	0.000975561
Th2	ENSG00000258116	PPIAP45	processed_pseudogene	chr12	46342089	48342089	chr12:47337617:CTTTTCATCTT:C	0.102748	0.675334	6.52018e-06	0.00659574	0.035599
Th2	ENSG00000258120	KRT128P	unprocessed_pseudogene	chr12	51634456	53634456	chr12:52630747:G:A	0.102677	0.710899	6.57093e-06	0.00739031	0.0388397
Th2	ENSG00000258181		lncRNA	chr12	46249136	48249136	chr12:47257998:T:C	0.153818	0.644532	2.19069e-08	4.59604e-05	0.000461504
Th2	ENSG00000258289	CHURC1	protein_coding	chr14	63914455	65914455	chr14:64921993:C:T	0.56165	1.32229	1.65577e-35	3.9074e-28	1.24599e-25
Th2	ENSG00000258311		protein_coding	chr12	54716036	56716036	chr12:55721994:C:A	0.11511	-0.56312	1.67965e-06	0.00106116	0.00766228
Th2	ENSG00000258551	CRAT37	lncRNA	chr15	90408735	92408735	chr15:91470362:C:T	0.189549	0.791941	3.43901e-10	1.27743e-06	1.81589e-05
Th2	ENSG00000258559		lncRNA	chr14	73294425	75294425	chr14:74251819:CAG:C	0.117613	0.542334	1.27439e-06	0.00110389	0.00793682
Th2	ENSG00000258951	KRT18P7	processed_pseudogene	chr14	69594552	71594552	chr14:70484790:T:G	0.106508	0.929978	4.32185e-06	0.00456428	0.0263713
Th2	ENSG00000259030	FPGT-TNNI3K	protein_coding	chr1	73198235	75198235	chr1:74553358:C:G	0.117335	0.826696	1.31407e-06	0.000963454	0.00702557
Th2	ENSG00000259065		lncRNA	chr14	72787360	74787360	chr14:73802720:A:G	0.11623	0.68097	1.48461e-06	0.00164252	0.011144
Th2	ENSG00000259205	PRKXP1	processed_pseudogene	chr15	99558954	101558954	chr15:100569613:G:A	0.321393	0.815229	1.50716e-17	4.26689e-13	1.80442e-11
Th2	ENSG00000259274		lncRNA	chr15	59529973	61529973	chr15:60522934:G:C	0.125246	0.617709	5.46973e-07	0.00104376	0.00755514
Th2	ENSG00000259363		lncRNA	chr15	98806991	100806991	chr15:99872953:G:A	0.255677	-0.829421	9.99079e-14	1.09929e-09	2.75959e-08
Th2	ENSG00000259540		lncRNA	chr15	99558677	101558677	chr15:100574435:T:C	0.235891	-0.699054	1.22301e-12	8.5908e-09	1.86322e-07
Th2	ENSG00000259577	CERNA1	lncRNA	chr15	51180028	53180028	chr15:52087539:T:C	0.100321	0.485288	8.49799e-06	0.00711034	0.0376873
Th2	ENSG00000259630	FABP5P9	transcribed_processed_pseudogene	chr15	84415228	86415228	chr15:85414934:T:TG	0.103559	-0.480307	5.96764e-06	0.00747751	0.0391969
Th2	ENSG00000259692		lncRNA	chr15	80863728	82863728	chr15:82008270:T:C	0.0980214	0.640789	1.0917e-05	0.00918481	0.0462517
Th2	ENSG00000259845	HERC2P10	unprocessed_pseudogene	chr15	29815271	31815271	chr15:30842522:T:TC	0.388526	-0.858366	7.68387e-22	4.92921e-17	3.46176e-15
Th2	ENSG00000260066		lncRNA	chr5	725149	2725149	chr5:1697759:C:T	0.26461	-0.786872	3.15865e-14	4.11307e-10	1.08676e-08
Th2	ENSG00000260075	NSFP1	unprocessed_pseudogene	chr17	45372855	47372855	chr17:46585192:G:C	0.332069	-0.978611	3.34168e-18	2.90834e-13	1.25235e-11
Th2	ENSG00000260081		transcribed_processed_pseudogene	chrX	152606517	154606517	chrX:153598189:C:G	0.127456	0.788787	4.27725e-07	0.000381757	0.00308506
Th2	ENSG00000260257		lncRNA	chr20	31856621	33856621	chr20:32861919:CTT:C	0.123969	-0.717087	6.30355e-07	0.000556859	0.00432531
Th2	ENSG00000260306		lncRNA	chr16	20795759	22795759	chr16:21795562:C:G	0.179301	-0.755109	1.15046e-09	1.7335e-06	2.41189e-05
Th2	ENSG00000260382		processed_pseudogene	chr15	29883231	31883231	chr15:30842522:T:TC	0.327926	-0.788589	6.0122e-18	1.80627e-13	8.19669e-12
Th2	ENSG00000260708	TBC1D22A-DT	lncRNA	chr22	45762563	47762563	chr22:46761324:G:C	0.425835	-0.985768	1.9775e-24	2.53077e-19	2.31469e-17
Th2	ENSG00000260778	MIR3677HG	lncRNA	chr16	1268155	3268155	chr16:2271207:G:T	0.112491	0.51364	2.24136e-06	0.00306078	0.0189668
Th2	ENSG00000260853		lncRNA	chr16	27966436	29966436	chr16:28904112:A:C	0.125191	0.534191	5.50332e-07	0.000397914	0.00320465
Th2	ENSG00000260898	ADPGK-AS1	lncRNA	chr15	71782835	73782835	chr15:72772403:C:A	0.139133	0.740874	1.15721e-07	8.83081e-05	0.000828227
Th2	ENSG00000260910	LINC00565	lncRNA	chr13	112928991	114928991	chr13:113942338:T:G	0.226983	0.772586	3.70322e-12	1.51468e-08	3.12804e-07
Th2	ENSG00000260920		lncRNA	chr1	39464319	41464319	chr1:40464952:A:G	0.111393	0.48821	2.52896e-06	0.00296116	0.0184464
Th2	ENSG00000260997		lncRNA	chr7	43960909	45960909	chr7:44949751:C:T	0.1885	1.18115	3.89419e-10	9.40554e-07	1.36329e-05
Th2	ENSG00000261000		lncRNA	chr1	205503948	207503948	chr1:206502998:G:A	0.116727	0.510758	1.40526e-06	0.00149782	0.0102805
Th2	ENSG00000261150	EPPK1	protein_coding	chr8	142878467	144878467	chr8:143880218:C:T	0.153645	-0.898833	2.23433e-08	4.2262e-05	0.000429484
Th2	ENSG00000261235		lncRNA	chr16	81139631	83139631	chr16:81368834:C:T	0.132106	-0.846635	2.54552e-07	0.000861789	0.00638285
Th2	ENSG00000261236	BOP1	protein_coding	chr8	143291438	145291438	chr8:143729583:T:A	0.107474	-0.541305	3.8878e-06	0.00366607	0.0220798
Th2	ENSG00000261349		unprocessed_pseudogene	chr1	24267136	26267136	chr1:25235176:G:A	0.378417	-0.928786	3.63502e-21	3.20522e-16	2.11268e-14
Th2	ENSG00000261490		lncRNA	chr4	9073019	11073019	chr4:10234518:T:C	0.117932	0.471114	1.23015e-06	0.00124191	0.00881104
Th2	ENSG00000261628		unprocessed_pseudogene	chr15	29899480	31899480	chr15:30825639:C:T	0.312496	-0.771124	5.19799e-17	1.03228e-12	4.1568e-11
Th2	ENSG00000261770		lncRNA	chr19	26760849	28760849	chr19:28336699:G:A	0.107135	0.619002	4.03498e-06	0.00272308	0.0171352
Th2	ENSG00000261971	MMP25-AS1	lncRNA	chr16	2059363	4059363	chr16:3054845:G:C	0.157726	-0.582642	1.40114e-08	2.69762e-05	0.000284687
Th2	ENSG00000261996		lncRNA	chr17	5655009	7655009	chr17:6664909:C:G	0.194821	0.807405	1.83816e-10	9.12539e-07	1.32758e-05
Th2	ENSG00000262089		lncRNA	chr17	5995189	7995189	chr17:7001615:A:G	0.123529	-0.481865	6.61915e-07	0.00141043	0.00978886
Th2	ENSG00000262228		lncRNA	chr17	-234681	1765319	chr17:1077999:G:A	0.108073	0.482249	3.64109e-06	0.00692107	0.0369329
Th2	ENSG00000262246	CORO7	protein_coding	chr16	3416596	5416596	chr16:4447450:T:C	0.189206	0.679302	3.5819e-10	1.6339e-06	2.2823e-05
Th2	ENSG00000262370		lncRNA	chr16	2087100	4087100	chr16:3086918:T:C	0.364243	0.915454	3.08372e-20	1.59983e-15	9.5033e-14
Th2	ENSG00000262420		lncRNA	chr16	10741910	12741910	chr16:11712156:A:G	0.28073	0.757205	3.82233e-15	6.63703e-11	2.06072e-09
Th2	ENSG00000262539		processed_pseudogene	chr17	45260606	47260606	chr17:46678363:A:C	0.449275	1.1644	3.82949e-26	2.5719e-20	2.66182e-18
Th2	ENSG00000262580		lncRNA	chr17	79205071	81205071	chr17:80210594:C:T	0.440433	1.044	1.72826e-25	2.47756e-20	2.58687e-18
Th2	ENSG00000262655	SPON1	protein_coding	chr11	12962723	14962723	chr11:13925375:T:C	0.17801	-0.617201	1.33816e-09	2.80122e-06	3.73451e-05
Th2	ENSG00000262873		lncRNA	chr17	80028079	82028079	chr17:81018846:CTG:C	0.106444	-0.529521	4.35256e-06	0.00659869	0.035599
Th2	ENSG00000262879		lncRNA	chr17	46100289	48100289	chr17:47105786:C:T	0.123273	-0.514879	6.8098e-07	0.000546338	0.00425479
Th2	ENSG00000262884		lncRNA	chr17	1965895	3965895	chr17:3625006:AT:A	0.110621	0.50556	2.75279e-06	0.00517141	0.0292628
Th2	ENSG00000263065		lncRNA	chr16	14741151	16741151	chr16:15793554:A:G	0.0990941	0.603721	9.71329e-06	0.00665412	0.035862
Th2	ENSG00000263072	ZNF213-AS1	lncRNA	chr16	2143734	4143734	chr16:3133408:G:A	0.128881	0.506059	3.64905e-07	0.000564798	0.00437832
Th2	ENSG00000263272		lncRNA	chr17	4432876	6432876	chr17:5435498:G:C	0.108348	0.571028	3.53276e-06	0.00567424	0.0315941
Th2	ENSG00000263503	MAPK8IP1P2	processed_pseudogene	chr17	44602340	46602340	chr17:46278268:C:A	0.394253	1.11062	3.15035e-22	9.74471e-17	6.56992e-15
Th2	ENSG00000263528	IKBKE	protein_coding	chr1	205470476	207470476	chr1:206473875:C:T	0.117422	-0.537447	1.30149e-06	0.00159681	0.0108902
Th2	ENSG00000263753	LINC00667	lncRNA	chr18	4238067	6238067	chr18:5244174:C:T	0.287599	0.746084	1.53287e-15	1.71829e-11	5.87634e-10
Th2	ENSG00000264745	TTC39C-AS1	lncRNA	chr18	23015339	25015339	chr18:24005109:A:G	0.271763	-0.816986	1.24419e-14	2.00459e-10	5.59132e-09
Th2	ENSG00000264853		lncRNA	chr17	74373736	76373736	chr17:75363642:C:CAA	0.115192	-0.591156	1.66465e-06	0.00202843	0.0133329
Th2	ENSG00000264920	SP2-DT	lncRNA	chr17	46895837	48895837	chr17:47892483:G:A	0.191884	-0.620693	2.60716e-10	1.12555e-06	1.62346e-05
Th2	ENSG00000265681	RPL17	protein_coding	chr18	48492465	50492465	chr18:48786497:C:T	0.117277	0.74055	1.32255e-06	0.00214909	0.0140089
Th2	ENSG00000265719	MIR4681	miRNA	chr10	118377972	120377972	chr10:119373325:T:C	0.126712	0.749934	4.64677e-07	0.000835273	0.00619813
Th2	ENSG00000265817	FSBP	protein_coding	chr8	93436944	95436944	chr8:94362584:TTC:T	0.174748	0.655138	1.95892e-09	5.02784e-06	6.33098e-05
Th2	ENSG00000266714	MYO15B	protein_coding	chr17	74587800	76587800	chr17:75577837:G:A	0.28326	1.25855	2.73277e-15	1.93321e-11	6.53556e-10
Th2	ENSG00000267080	ASB16-AS1	lncRNA	chr17	43186707	45186707	chr17:44132930:T:C	0.175299	0.619183	1.83694e-09	5.19339e-06	6.51164e-05
Th2	ENSG00000267265	GP6-AS1	lncRNA	chr19	54006193	56006193	chr19:54989848:T:G	0.131706	0.590801	2.66194e-07	0.000669926	0.00508634
Th2	ENSG00000267309	ZNF566-AS1	lncRNA	chr19	35489649	37489649	chr19:36129010:C:T	0.100409	0.757892	8.41659e-06	0.00544892	0.0305704
Th2	ENSG00000267312		processed_pseudogene	chr17	34460550	36460550	chr17:35179750:G:A	0.109869	-0.464824	2.98966e-06	0.00258348	0.0163878
Th2	ENSG00000267364		lncRNA	chr17	34313457	36313457	chr17:35342853:C:T	0.131073	1.01618	2.85716e-07	0.000369263	0.00299847
Th2	ENSG00000267454	ZNF582-DT	lncRNA	chr19	55393718	57393718	chr19:56404486:C:A	0.210489	-0.672528	2.79337e-11	1.56742e-07	2.66859e-06
Th2	ENSG00000267481		lncRNA	chr19	18790531	20790531	chr19:19773382:A:G	0.111995	0.656413	2.3669e-06	0.00237861	0.0152606
Th2	ENSG00000267568		lncRNA	chr17	75969156	77969156	chr17:76993896:G:A	0.183856	-1.0033	6.73748e-10	2.35632e-06	3.17004e-05
Th2	ENSG00000267672		lncRNA	chr19	36091341	38091341	chr19:37050148:A:G	0.123386	0.506914	6.7249e-07	0.000596325	0.00458357
Th2	ENSG00000267731		lncRNA	chr17	67189884	69189884	chr17:68197377:C:A	0.358111	-0.844637	7.66521e-20	2.82162e-15	1.60826e-13
Th2	ENSG00000267838		lncRNA	chr19	53439544	55439544	chr19:54440226:G:A	0.178314	-0.640074	1.29147e-09	5.4093e-06	6.74651e-05
Th2	ENSG00000267934		lncRNA	chr19	22323968	24323968	chr19:23292158:T:C	0.110634	0.6348	2.74896e-06	0.00194116	0.0128596
Th2	ENSG00000268001	CARD8-AS1	lncRNA	chr19	47255675	49255675	chr19:48255702:T:C	0.49104	-1.21424	2.21125e-29	9.73113e-24	1.71363e-21
Th2	ENSG00000268027		lncRNA	chr19	40545192	42545192	chr19:41570715:C:T	0.104664	0.612271	5.28825e-06	0.00429054	0.0250978
Th2	ENSG00000268043	NBPF12	protein_coding	chr1	145949314	147949314	chr1:147033375:T:C	0.0909543	0.473981	2.35228e-05	0.00789494	0.0409446
Th2	ENSG00000268081		lncRNA	chr19	20569237	22569237	chr19:21542584:T:C	0.354616	-0.839798	1.28302e-19	1.17084e-14	6.11249e-13
Th2	ENSG00000268088		transcribed_unprocessed_pseudogene	chr19	38693925	40693925	chr19:39679463:A:C	0.106147	0.712203	4.49604e-06	0.0050566	0.0286968
Th2	ENSG00000268119		lncRNA	chr19	20463908	22463908	chr19:21570287:A:C	0.0993163	-0.470523	9.48095e-06	0.00674232	0.036159
Th2	ENSG00000268362		lncRNA	chr19	23033507	25033507	chr19:24052434:A:G	0.18844	0.568605	3.92203e-10	7.1782e-07	1.0707e-05
Th2	ENSG00000268555		lncRNA	chr19	20587294	22587294	chr19:21544709:C:T	0.116529	-0.483406	1.4363e-06	0.00154232	0.010543
Th2	ENSG00000268575		lncRNA	chr1	737688	2737688	chr1:1742672:C:T	0.196517	-0.710336	1.50135e-10	4.78877e-07	7.40506e-06
Th2	ENSG00000268903		processed_pseudogene	chr1	-864105	1135895	chr1:1067007:A:G	0.0927268	0.57069	1.94093e-05	0.00286557	0.0179457
Th2	ENSG00000269001		transcribed_unprocessed_pseudogene	chr19	52204016	54204016	chr19:53194155:A:T	0.137156	0.644236	1.44527e-07	0.000460929	0.00365477
Th2	ENSG00000269556	TMEM185A	protein_coding	chrX	148631792	150631792	chrX:149640782:C:A	0.433459	0.888599	5.58002e-25	4.98413e-20	5.11353e-18
Th2	ENSG00000269893	SNHG8	lncRNA	chr4	117278708	119278708	chr4:118264249:GCA:G	0.457187	0.942662	9.74369e-27	1.2459e-20	1.3611e-18
Th2	ENSG00000269958		lncRNA	chr14	102696353	104696353	chr14:103696945:G:A	0.299705	0.765704	3.00039e-16	3.50099e-12	1.32393e-10
Th2	ENSG00000270060		lncRNA	chr11	46169563	48169563	chr11:46286658:G:A	0.0933674	-0.606163	1.81058e-05	0.00634725	0.0346499
Th2	ENSG00000270127		lncRNA	chr15	99550153	101550153	chr15:100569613:G:A	0.409923	0.920687	2.63114e-23	4.40455e-18	3.51131e-16
Th2	ENSG00000270605		lncRNA	chr1	27241453	29241453	chr1:28247196:A:AG	0.152543	-0.613056	2.53383e-08	2.81997e-05	0.000295748
Th2	ENSG00000270808		processed_pseudogene	chr10	72740823	74740823	chr10:74661458:A:T	0.0818706	-0.421699	6.28085e-05	0.010044	0.0497233
Th2	ENSG00000270900	NUDT19P4	processed_pseudogene	chr6	43898711	45898711	chr6:45425893:T:TAC	0.115487	0.566186	1.61128e-06	0.00208408	0.0136531
Th2	ENSG00000270972		lncRNA	chr11	-666808	1333192	chr11:327334:C:T	0.437374	1.00989	2.89473e-25	7.94783e-20	7.94687e-18
Th2	ENSG00000271137		processed_pseudogene	chr3	51753526	53753526	chr3:52785311:T:A	0.111511	-0.467663	2.49627e-06	0.00152442	0.0104388
Th2	ENSG00000271335	CCNY-AS1	lncRNA	chr10	34336401	36336401	chr10:35375528:A:G	0.176331	0.63799	1.62848e-09	3.14293e-06	4.13401e-05
Th2	ENSG00000271361	HTATSF1P2	processed_pseudogene	chr6	2023772	4023772	chr6:3035289:A:G	0.226308	0.726696	4.02556e-12	2.21199e-08	4.42344e-07
Th2	ENSG00000271553		lncRNA	chr7	127667043	129667043	chr7:128644066:C:T	0.17917	0.838207	1.16821e-09	2.82744e-06	3.76096e-05
Th2	ENSG00000271820		lncRNA	chr6	169276762	171276762	chr6:170110084:T:TA	0.097425	-0.621441	1.16492e-05	0.00879747	0.0445292
Th2	ENSG00000271952	LINC01954	lncRNA	chr2	9844224	11844224	chr2:10880683:C:T	0.407505	1.31587	3.87528e-23	1.95117e-18	1.64436e-16
Th2	ENSG00000271964		lncRNA	chr3	15314439	17314439	chr3:16326929:G:A	0.449963	1.26078	3.4026e-26	6.49811e-21	7.51651e-19
Th2	ENSG00000272221		lncRNA	chr6	30395495	32395495	chr6:31396539:TA:T	0.381721	-0.930237	2.19342e-21	7.63695e-15	4.04059e-13
Th2	ENSG00000272338		lncRNA	chr8	32361415	34361415	chr8:33434951:G:T	0.201113	-0.706263	8.66027e-11	3.6314e-07	5.74045e-06
Th2	ENSG00000272483		lncRNA	chr3	10611602	12611602	chr3:11612324:T:TA	0.107391	-0.622216	3.92356e-06	0.00555717	0.0310742
Th2	ENSG00000272501		lncRNA	chr6	30198037	32198037	chr6:31201794:C:A	0.186647	0.86925	4.84776e-10	7.56254e-06	8.96755e-05
Th2	ENSG00000272529		lncRNA	chr3	15345126	17345126	chr3:16354765:C:T	0.108388	0.509255	3.51747e-06	0.00428409	0.0250804
Th2	ENSG00000272556	GTF2IP13	transcribed_unprocessed_pseudogene	chr7	44773595	46773595	chr7:45829502:C:T	0.104565	-0.652701	5.3461e-06	0.00569246	0.0316806
Th2	ENSG00000272572		lncRNA	chr10	99912739	101912739	chr10:100960145:T:C	0.124282	0.474904	6.08782e-07	0.000658107	0.0050095
Th2	ENSG00000272595	OR10AH1P	transcribed_unprocessed_pseudogene	chr7	4117135	6117135	chr7:5132137:A:G	0.435066	0.974845	4.2642e-25	1.42523e-19	1.3561e-17
Th2	ENSG00000272602	ZNF595	protein_coding	chr4	-946679	1053321	chr4:72156:T:G	0.173585	0.750183	2.24322e-09	4.83637e-06	6.10945e-05
Th2	ENSG00000272668		lncRNA	chr1	158854870	160854870	chr1:159856126:C:T	0.181254	0.621953	9.14916e-10	3.10338e-06	4.09111e-05
Th2	ENSG00000272669		lncRNA	chr22	37742625	39742625	chr22:38525079:T:A	0.111279	0.50025	2.56068e-06	0.00288363	0.0180396
Th2	ENSG00000272799		lncRNA	chr18	8912849	10912849	chr18:9913348:C:T	0.120045	0.824242	9.7391e-07	0.00215978	0.0140631
Th2	ENSG00000272927		lncRNA	chr4	-338055	1661945	chr4:662092:C:G	0.127326	0.6843	4.33948e-07	0.000519968	0.00406822
Th2	ENSG00000273018	FAM106A	lncRNA	chr17	17551694	19551694	chr17:18594745:CA:C	0.202693	-0.710359	7.16343e-11	1.92507e-07	3.24472e-06
Th2	ENSG00000273032	DGCR5	lncRNA	chr22	17970525	19970525	chr22:19036126:A:G	0.150454	-0.603041	3.2143e-08	4.23088e-05	0.00042959
Th2	ENSG00000273045	C2orf15	protein_coding	chr2	98141707	100141707	chr2:99090354:A:G	0.144723	-0.57001	6.15849e-08	7.25509e-05	0.000693677
Th2	ENSG00000273058		lncRNA	chr1	235536704	237536704	chr1:236566432:C:CAGA	0.11779	0.549435	1.24963e-06	0.00200013	0.0131836
Th2	ENSG00000273080		lncRNA	chr2	85195590	87195590	chr2:86209391:G:A	0.202334	0.619988	7.47891e-11	3.04112e-07	4.87512e-06
Th2	ENSG00000273133		lncRNA	chr4	14564253	16564253	chr4:15670719:A:G	0.119944	-0.541949	9.84766e-07	0.00145476	0.01004
Th2	ENSG00000273136	NBPF26	protein_coding	chr1	119723949	121723949	chr1:121538815:A:G	0.11888	0.502518	1.10782e-06	0.000168859	0.00147468
Th2	ENSG00000273295		lncRNA	chr22	22907068	24907068	chr22:23955100:T:C	0.112077	0.502705	2.34558e-06	0.00262239	0.0166065
Th2	ENSG00000273415	LINC02725	lncRNA	chr11	127095759	129095759	chr11:128068343:AT:A	0.10375	0.764125	5.8442e-06	0.00724957	0.0382534
Th2	ENSG00000273729		lncRNA	chr14	76028086	78028086	chr14:77031323:G:A	0.18593	-0.687646	5.27598e-10	2.46922e-06	3.31436e-05
Th2	ENSG00000273899	NOL12	protein_coding	chr22	36686343	38686343	chr22:37691477:CCAGCTGCCTTTGCCTGGGGT:C	0.133149	0.526975	2.26517e-07	0.000357334	0.00290904
Th2	ENSG00000273972		lncRNA	chr15	44702640	46702640	chr15:45706008:C:T	0.172123	-0.610165	2.6593e-09	4.06333e-06	5.18286e-05
Th2	ENSG00000273987		lncRNA	chr12	74334486	76334486	chr12:75032222:G:T	0.102612	-0.698494	6.61778e-06	0.00665655	0.035862
Th2	ENSG00000274064		processed_pseudogene	chr8	139039756	141039756	chr8:140050649:G:A	0.111295	-0.493185	2.55628e-06	0.00327656	0.0200825
Th2	ENSG00000274253		lncRNA	chr15	21757857	23757857	chr15:23679088:T:G	0.0886917	0.478459	3.00556e-05	0.00783867	0.040736
Th2	ENSG00000274265		lncRNA	chr1	148175770	150175770	chr1:148948736:C:T	0.0777287	-0.401117	9.81459e-05	0.00417823	0.0246066
Th2	ENSG00000274421		lncRNA	chr9	69310875	71310875	chr9:70408180:C:T	0.136684	-0.865974	1.52392e-07	0.000255519	0.00214421
Th2	ENSG00000274922		lncRNA	chr13	111689815	113689815	chr13:112718627:G:A	0.103207	-0.492764	6.20181e-06	0.00829048	0.0426027
Th2	ENSG00000274979		lncRNA	chr12	68331882	70331882	chr12:69319238:G:A	0.147995	-0.603345	4.25028e-08	0.000115936	0.00105709
Th2	ENSG00000275158	TRBV12-5	TR_V_gene	chr7	141580917	143580917	chr7:142704069:C:T	0.110751	-0.516154	2.71362e-06	0.00251424	0.0159916
Th2	ENSG00000275395	FCGBP	protein_coding	chr19	38934626	40934626	chr19:39941350:C:T	0.164895	0.901357	6.14365e-09	1.36562e-05	0.000153014
Th2	ENSG00000275491	LINC01730	lncRNA	chr20	2808357	4808357	chr20:3810869:G:T	0.315166	0.813	3.59103e-17	7.79691e-13	3.20531e-11
Th2	ENSG00000275939		misc_RNA	chr5	130440196	132440196	chr5:132021745:TA:T	0.104161	0.642029	5.58719e-06	0.00180323	0.0120952
Th2	ENSG00000276597	TRBV11-3	TR_V_gene	chr7	141554836	143554836	chr7:142554630:C:G	0.350688	1.44917	2.28205e-19	4.83528e-15	2.61694e-13
Th2	ENSG00000276805		transcribed_unprocessed_pseudogene	chr10	37407631	39407631	chr10:39143764:G:A	0.114595	-0.528841	1.77782e-06	0.000473075	0.00373852
Th2	ENSG00000276867		lncRNA	chr16	30704728	32704728	chr16:31684102:A:G	0.163518	-0.668173	7.20131e-09	7.60607e-06	9.01012e-05
Th2	ENSG00000276952		lncRNA	chr20	24285588	26285588	chr20:25204470:TTA:T	0.116435	0.493271	1.45134e-06	0.00114212	0.00817681
Th2	ENSG00000277149	TYW1B	protein_coding	chr7	71828200	73828200	chr7:72723936:T:C	0.285566	-1.03024	2.01073e-15	2.78055e-11	9.11292e-10
Th2	ENSG00000277290		processed_pseudogene	chr11	-756517	1243483	chr11:237087:A:G	0.164113	-0.659362	6.72406e-09	1.34568e-05	0.00015121
Th2	ENSG00000277301		lncRNA	chr20	31509959	33509959	chr20:32510074:T:C	0.163191	-0.565051	7.47774e-09	1.11894e-05	0.000127431
Th2	ENSG00000277476		lncRNA	chr17	67133201	69133201	chr17:68131217:T:C	0.23676	0.661486	1.09697e-12	7.28377e-09	1.59445e-07
Th2	ENSG00000277734	TRAC	TR_C_gene	chr14	21547506	23547506	chr14:22551693:T:C	0.216118	-0.680949	1.40791e-11	6.09141e-08	1.12473e-06
Th2	ENSG00000277782		lncRNA	chr15	79999981	81999981	chr15:80996931:T:C	0.139501	-0.726014	1.11022e-07	0.000199533	0.0017109
Th2	ENSG00000277791	PSMB3	protein_coding	chr17	37752741	39752741	chr17:38873424:T:C	0.176247	-0.819194	1.64456e-09	2.01025e-06	2.73565e-05
Th2	ENSG00000278231		lncRNA	chr20	47849458	49849458	chr20:48206819:C:T	0.103253	-0.833092	6.17058e-06	0.00684441	0.0365901
Th2	ENSG00000278318	ZNF229	protein_coding	chr19	43448472	45448472	chr19:45135247:CAAA:C	0.114647	-1.0653	1.76758e-06	0.00223983	0.0144804
Th2	ENSG00000278661	TRAJ37	TR_J_gene	chr14	21503750	23503750	chr14:22504866:A:G	0.192316	0.723238	2.47651e-10	9.26531e-07	1.34627e-05
Th2	ENSG00000278662	GOLGA6L10	protein_coding	chr15	81349475	83349475	chr15:82245013:A:C	0.110649	-0.502838	2.74425e-06	0.00272208	0.0171352
Th2	ENSG00000278730		lncRNA	chr17	67126666	69126666	chr17:68102838:T:C	0.1124	0.578139	2.26377e-06	0.00263885	0.0166852
Th2	ENSG00000278740		lncRNA	chr17	67188547	69188547	chr17:68187589:C:G	0.108046	0.581962	3.65156e-06	0.00410338	0.0242312
Th2	ENSG00000278784		lncRNA	chr14	23202811	25202811	chr14:24199361:A:C	0.186125	0.809911	5.15603e-10	1.60233e-06	2.24261e-05
Th2	ENSG00000278881		TEC	chr22	46117217	48117217	chr22:47625237:G:A	0.114202	0.483298	1.85652e-06	0.00310273	0.0191865
Th2	ENSG00000279058	AGAP14P	unprocessed_pseudogene	chr10	45337224	47337224	chr10:45798162:C:T	0.194395	0.744488	1.93372e-10	2.39443e-07	3.95117e-06
Th2	ENSG00000279059		TEC	chr17	53958426	55958426	chr17:54942351:T:C	0.280211	0.730491	4.09406e-15	3.56541e-11	1.15568e-09
Th2	ENSG00000279080		lncRNA	chr22	37130216	39130216	chr22:37245228:G:A	0.10009	0.465488	8.71433e-06	0.00826372	0.0424837
Th2	ENSG00000279082	LINC01727	lncRNA	chr20	20570006	22570006	chr20:21553487:C:T	0.32037	-0.828029	1.73912e-17	2.07567e-13	9.27649e-12
Th2	ENSG00000279092		TEC	chr15	33420273	35420273	chr15:34605021:T:A	0.132105	-0.515425	2.54581e-07	0.000452143	0.00359477
Th2	ENSG00000279170	TSTD3	protein_coding	chr6	98521049	100521049	chr6:99522126:CCA:C	0.219825	-0.90363	8.94394e-12	4.06596e-08	7.78775e-07
Th2	ENSG00000279175		lncRNA	chr22	43102779	45102779	chr22:44126470:G:C	0.207205	0.728621	4.15793e-11	2.7544e-07	4.47015e-06
Th2	ENSG00000279361		TEC	chr17	66637774	68637774	chr17:67637882:A:G	0.194868	-0.708736	1.82783e-10	6.21085e-07	9.41891e-06
Th2	ENSG00000279428		TEC	chr17	17110463	19110463	chr17:18087357:C:T	0.229288	-0.710397	2.78359e-12	1.86853e-08	3.775e-07
Th2	ENSG00000279570		TEC	chr17	77691979	79691979	chr17:78668110:C:T	0.263209	0.864322	3.78696e-14	3.76433e-10	1.00484e-08
Th2	ENSG00000279602		TEC	chr17	42361361	44361361	chr17:43087898:AT:A	0.256246	0.94954	9.28795e-14	7.77853e-10	1.98648e-08
Th2	ENSG00000279672		TEC	chr11	-220383	1779617	chr11:780321:C:CTG	0.22243	-0.680587	6.49465e-12	5.07184e-08	9.51359e-07
Th2	ENSG00000279933		TEC	chr22	43187739	45187739	chr22:44190642:C:T	0.127217	-0.531378	4.39259e-07	0.00127235	0.00899455
Th2	ENSG00000279942		TEC	chr6	36567716	38567716	chr6:37517952:G:A	0.264317	-0.768585	3.28115e-14	4.02716e-10	1.06775e-08
Th2	ENSG00000279981		TEC	chr18	78496058	80496058	chr18:79511138:A:G	0.118184	0.597532	1.19637e-06	0.00219104	0.014248
Th2	ENSG00000280022		TEC	chr17	44592621	46592621	chr17:46282936:C:T	0.202216	0.81027	7.58606e-11	3.81311e-07	5.99857e-06
Th2	ENSG00000280120		TEC	chr12	122153377	124153377	chr12:123133997:G:T	0.420695	-1.0882	4.59695e-24	1.01225e-18	8.84674e-17
Th2	ENSG00000280138		TEC	chr12	121888720	123888720	chr12:122741201:C:T	0.10959	-0.763695	3.08263e-06	0.00178099	0.011987
Th2	ENSG00000280385		TEC	chr11	89193614	91193614	chr11:90220325:C:T	0.17041	0.752248	3.24482e-09	5.74607e-06	7.09157e-05
Th2	ENSG00000280543	ASAP1-IT2	lncRNA	chr8	129084768	131084768	chr8:130244152:T:C	0.176479	-0.615492	1.6005e-09	5.12398e-06	6.44516e-05
Th2	ENSG00000280670	CCDC163	protein_coding	chr1	44500073	46500073	chr1:45507763:A:AT	0.544659	-1.09504	5.99773e-34	3.34079e-27	9.61379e-25
Th2	ENSG00000280739	EIF1B-AS1	lncRNA	chr3	39301326	41301326	chr3:40317514:G:C	0.123191	0.546594	6.87177e-07	0.000457663	0.00363132
Th2	ENSG00000281021		lncRNA	chr6	148590864	150590864	chr6:149823074:CA:C	0.105447	-0.495453	4.85412e-06	0.00685313	0.0366035
Th2	ENSG00000281097	LINC01395	lncRNA	chr11	128617269	130617269	chr11:129842085:T:C	0.147353	0.572193	4.57153e-08	8.89585e-05	0.000833664
Th2	ENSG00000281490	CICP14	processed_pseudogene	chr7	127658791	129658791	chr7:128608578:TCA:T	0.202851	0.89655	7.02831e-11	2.647e-07	4.31365e-06
Th2	ENSG00000281501	SEPSECS-AS1	lncRNA	chr4	24160672	26160672	chr4:25157768:A:T	0.171881	-1.1717	2.73518e-09	6.96022e-06	8.38822e-05
Th2	ENSG00000281958	TRBJ1-4	TR_J_gene	chr7	141788225	143788225	chr7:142796922:C:G	0.17691	0.643061	1.522e-09	3.24234e-06	4.25055e-05
Th2	ENSG00000282133	TRBJ1-3	TR_J_gene	chr7	141787630	143787630	chr7:142734441:G:T	0.122116	0.564225	7.7419e-07	0.000759947	0.0056965
Th2	ENSG00000282173	TRBJ1-5	TR_J_gene	chr7	141788498	143788498	chr7:142796922:C:G	0.141316	0.574742	9.04834e-08	0.000100777	0.00093624
Th2	ENSG00000282420	TRBJ1-2	TR_J_gene	chr7	141787017	143787017	chr7:142727107:T:C	0.0955874	0.467598	1.42263e-05	0.00968891	0.048214
Th2	ENSG00000282939	TRBV7-2	TR_V_gene	chr7	141352819	143352819	chr7:142355339:A:G	0.44611	-1.0485	6.58557e-26	3.24003e-21	4.08741e-19
Th2	ENSG00000282951		lncRNA	chr19	39796943	41796943	chr19:40384893:T:C	0.111002	-0.657325	2.63995e-06	0.00322577	0.0197814
Th2	ENSG00000282995	FRG1EP	unprocessed_pseudogene	chr20	28497179	30497179	chr20:30417180:G:A	0.0805937	0.872349	7.20807e-05	0.00125384	0.00888214
Th2	ENSG00000283050	GTF2IP12	transcribed_unprocessed_pseudogene	chr4	118450157	120450157	chr4:119440436:G:C	0.292315	0.808972	8.1465e-16	3.77432e-11	1.22004e-09
Th2	ENSG00000283063	TRBV6-2	TR_V_gene	chr7	141349152	143349152	chr7:142358936:G:A	0.366069	0.830143	2.34739e-20	6.26009e-16	3.99244e-14
Th2	ENSG00000283199	C13orf46	protein_coding	chr13	112974076	114974076	chr13:113972420:G:A	0.264722	-0.75192	3.11298e-14	2.43972e-10	6.69423e-09
Th2	ENSG00000283234		transcribed_unitary_pseudogene	chr1	20951578	22951578	chr1:21922840:T:C	0.149457	0.552978	3.60019e-08	8.18959e-05	0.000773623
Th2	ENSG00000283537		transcribed_unprocessed_pseudogene	chr7	142623762	144623762	chr7:143718335:G:A	0.123931	0.943765	6.32987e-07	0.00048101	0.00378601
Th2	ENSG00000284600		lncRNA	chr2	795525	2795525	chr2:1816288:T:C	0.276397	-0.795643	6.77283e-15	7.97053e-11	2.45537e-09
Th2	ENSG00000284633		lncRNA	chr22	38242188	40242188	chr22:39240925:A:G	0.183625	0.645665	6.92308e-10	1.93311e-06	2.63981e-05
Th2	ENSG00000284634		lncRNA	chr12	8448498	10448498	chr12:9449957:C:T	0.105248	-0.456408	4.96095e-06	0.00541417	0.0304382
Th2	ENSG00000285103		lncRNA	chr9	26529919	28529919	chr9:28468905:G:T	0.104808	-0.467969	5.20597e-06	0.00873334	0.0443074
Th2	ENSG00000285476		protein_coding	chr5	175063748	177063748	chr5:176119548:G:A	0.172993	-0.652621	2.40337e-09	6.15677e-06	7.52757e-05
Th2	ENSG00000285535		lncRNA	chr17	76590532	78590532	chr17:77667194:T:C	0.489361	-1.04658	3.01883e-29	1.36046e-23	2.3263e-21
Th2	ENSG00000285560		lncRNA	chr15	89631755	91631755	chr15:90645793:G:T	0.104392	0.53336	5.44792e-06	0.00730408	0.0385066
Th2	ENSG00000285725		lncRNA	chr7	96970404	98970404	chr7:97968010:G:C	0.185619	0.70302	5.47344e-10	1.252e-06	1.78619e-05
Th2	ENSG00000285732		lncRNA	chr12	38611819	40611819	chr12:39557761:G:A	0.105816	-0.55342	4.66197e-06	0.00371475	0.0223161
Th2	ENSG00000285797		lncRNA	chr6	155350579	157350579	chr6:156381532:A:G	0.121611	0.521078	8.18791e-07	0.00115851	0.00828912
Th2	ENSG00000285799		transcribed_unprocessed_pseudogene	chr6	28852491	30852491	chr6:29966332:A:G	0.105969	-0.500895	4.58458e-06	0.00525947	0.0296626
Th2	ENSG00000285803		lncRNA	chr10	48988899	50988899	chr10:49854984:CA:C	0.22661	0.702471	3.87799e-12	2.14891e-08	4.31192e-07
Th2	ENSG00000285897		protein_coding	chr17	57417595	59417595	chr17:58351733:A:G	0.109785	-0.616562	3.01751e-06	0.00302333	0.0187643
Th2	ENSG00000285943		protein_coding	chr3	112515151	114515151	chr3:113428977:C:T	0.106612	0.55927	4.27315e-06	0.00364511	0.0219852
Th2	ENSG00000285967	NIPBL-DT	lncRNA	chr5	35876657	37876657	chr5:37081603:A:G	0.111205	0.493045	2.58162e-06	0.00241542	0.0154547
Th2	ENSG00000286004		lncRNA	chr3	194900986	196900986	chr3:195890936:A:G	0.310763	-0.794299	6.60324e-17	1.57179e-12	6.22311e-11
Th2	ENSG00000286061	RCAN3AS	lncRNA	chr1	23535400	25535400	chr1:24361163:T:C	0.136882	-0.539884	1.49043e-07	0.000242551	0.00204411
Th2	ENSG00000286162		lncRNA	chr9	4629748	6629748	chr9:5607580:A:G	0.193187	0.98464	2.2329e-10	7.8343e-07	1.16044e-05
Th2	ENSG00000286314		lncRNA	chr5	64965373	66965373	chr5:65784273:TAATAA:T	0.112142	0.461274	2.32883e-06	0.00211674	0.0138286
Th2	ENSG00000286330		lncRNA	chr13	73288070	75288070	chr13:74259736:T:G	0.131465	-0.583096	2.73464e-07	0.000445884	0.00355219
Th2	ENSG00000286381		lncRNA	chr22	48052549	50052549	chr22:49052447:G:A	0.178463	0.627228	1.26908e-09	5.47946e-06	6.8196e-05
Th2	ENSG00000286388		lncRNA	chr5	345197	2345197	chr5:1348683:A:T	0.240905	-0.71704	6.52069e-13	6.12893e-09	1.35926e-07
Th2	ENSG00000286545		lncRNA	chr2	111239621	113239621	chr2:112243622:AATT:A	0.0971149	-0.776492	1.2049e-05	0.00933497	0.0467881
Th2	ENSG00000286588		lncRNA	chr2	240327039	242327039	chr2:241252274:G:A	0.143216	0.810513	7.30191e-08	0.000163536	0.0014335
Th2	ENSG00000286619		lncRNA	chr1	204813322	206813322	chr1:205805711:T:C	0.454174	1.00915	1.64466e-26	6.28555e-21	7.34262e-19
Th2	ENSG00000286644		lncRNA	chr5	180217864	182217864	chr5:181207754:C:T	0.0987895	0.560819	1.00411e-05	0.00897536	0.0452936
Th2	ENSG00000286835		lncRNA	chr9	95417377	97417377	chr9:96051807:C:T	0.103153	-0.486421	6.23852e-06	0.00543875	0.0305569
Th2	ENSG00000286940	MICB-DT	lncRNA	chr6	30494935	32494935	chr6:31481439:A:T	0.191155	-0.611871	2.84262e-10	4.13436e-06	5.26209e-05
Th2	ENSG00000286943		lncRNA	chr11	73931724	75931724	chr11:74964851:T:G	0.119437	0.569326	1.04167e-06	0.001033	0.00748184
Th2	ENSG00000287092		lncRNA	chr6	155397589	157397589	chr6:156385615:T:C	0.119588	-0.518518	1.02434e-06	0.00144814	0.0100094
Th2	ENSG00000287151	C2orf27A	lncRNA	chr2	130682475	132682475	chr2:131682500:G:C	0.329214	0.898021	5.01086e-18	5.51548e-14	2.64532e-12
Th2	ENSG00000287263		lncRNA	chr5	41993340	43993340	chr5:42996922:T:A	0.192066	-0.706517	2.55111e-10	6.22855e-07	9.43363e-06
Th2	ENSG00000287426		lncRNA	chr11	128814690	130814690	chr11:129842085:T:C	0.16484	0.605193	6.18317e-09	1.52586e-05	0.000169201
Th2	ENSG00000287504		lncRNA	chr4	151116497	153116497	chr4:152098017:G:A	0.226533	-0.731945	3.91516e-12	1.27212e-08	2.67068e-07
Th2	ENSG00000287566		lncRNA	chr10	4554329	6554329	chr10:5552059:T:C	0.162524	0.610212	8.07505e-09	2.73643e-05	0.000288525
Th2	ENSG00000287678		lncRNA	chr6	40101056	42101056	chr6:40512063:C:T	0.109552	-0.681081	3.09549e-06	0.00387127	0.0230684
Th2	ENSG00000287733		lncRNA	chr7	134170816	136170816	chr7:134943454:T:C	0.113453	0.802185	2.01616e-06	0.00238782	0.0152947
Th2	ENSG00000287780		lncRNA	chr3	38384300	40384300	chr3:39429812:C:T	0.150311	0.576452	3.26705e-08	4.57565e-05	0.000459848
Th2	ENSG00000287823		lncRNA	chr6	169088022	171088022	chr6:169850209:G:A	0.115066	1.08362	1.68789e-06	0.00208757	0.0136532
Th2	ENSG00000287837		lncRNA	chr13	39877861	41877861	chr13:40826337:A:C	0.124598	0.577357	5.87775e-07	0.000788843	0.00588692
Th2	ENSG00000287858		lncRNA	chr2	196640441	198640441	chr2:197628113:C:T	0.152065	0.567537	2.67544e-08	3.65273e-05	0.000374756
Th2	ENSG00000288349		processed_pseudogene	chr5	69778475	71778475	chr5:70951681:C:T	0.155442	0.641366	1.81987e-08	7.3102e-06	8.72975e-05
Th2	ENSG00000288598		lncRNA	chr13	40517168	42517168	chr13:41558828:GA:G	0.103007	0.555387	6.3384e-06	0.00507003	0.0287316
Th2	ENSG00000288701	PRRC2B	protein_coding	chr9	130394086	132394086	chr9:131755708:A:G	0.128554	0.574467	3.78459e-07	0.000734792	0.00554316
Th2	ENSG00000288722	F8A1	protein_coding	chrX	153886355	155886355	chrX:155510891:T:C	0.18028	0.641703	1.02567e-09	1.24429e-06	1.7795e-05
Th2	ENSG00000288729		lncRNA	chr12	2958644	4958644	chr12:3927295:A:G	0.126838	-0.50183	4.58166e-07	0.00101012	0.00733414
Th2	ENSG00000288739		lncRNA	chrX	54488883	56488883	chrX:55335277:A:G	0.190486	-0.574935	3.07772e-10	1.52297e-07	2.60418e-06
Th2	ENSG00000288752		lncRNA	chr8	97045656	99045656	chr8:98051797:T:C	0.129629	0.553049	3.357e-07	0.000400416	0.00321821
Th2	ENSG00000288756		lncRNA	chr8	76000177	78000177	chr8:77076519:C:T	0.241884	-0.729662	5.7643e-13	3.74104e-09	8.52103e-08
Th2	ENSG00000288782		lncRNA	chr8	1203339	3203339	chr8:2155638:C:G	0.223625	1.0301	5.606e-12	5.98092e-08	1.10779e-06
Th2	ENSG00000288803		lncRNA	chr1	109680508	111680508	chr1:110187188:TGAACAATTCGCTAATCAGGCA:T	0.101511	0.507788	7.46331e-06	0.00994271	0.0493313
Th2	ENSG00000288813		lncRNA	chr6	30272240	32272240	chr6:31274777:A:C	0.293284	1.0477	7.15018e-16	1.3815e-10	4.02462e-09
Th2	ENSG00000288839		lncRNA	chr18	12744159	14744159	chr18:13771220:TAAAAAA:T	0.24837	-0.7176	2.53767e-13	2.692e-09	6.25231e-08
Th2	ENSG00000288869		lncRNA	chr2	68799004	70799004	chr2:68806665:A:G	0.117924	1.10603	1.23125e-06	0.00132965	0.00933808
Th2	ENSG00000288882		lncRNA	chr7	141716831	143716831	chr7:142715462:C:A	0.144656	-0.575993	6.20522e-08	7.6973e-05	0.000731806
Th2	ENSG00000288884		lncRNA	chr7	127661095	129661095	chr7:128695382:T:G	0.231843	0.983359	2.02638e-12	1.19657e-08	2.51654e-07
Th2	ENSG00000288887		lncRNA	chr6	23936061	25936061	chr6:24940172:T:C	0.119701	-0.514863	1.01167e-06	0.0017676	0.0119165
Th2	ENSG00000288899		lncRNA	chr19	56297511	58297511	chr19:57303605:G:A	0.226575	1.02735	3.89497e-12	3.32193e-08	6.44639e-07
Th2	ENSG00000288908		lncRNA	chrX	47958643	49958643	chrX:48489701:T:G	0.0830425	0.33849	5.53481e-05	0.00908085	0.0457868
Th2	ENSG00000288948		lncRNA	chr2	100797890	102797890	chr2:101718464:AT:A	0.0985474	0.439751	1.03093e-05	0.00939413	0.0470048
Th2	ENSG00000288953		lncRNA	chr19	51700660	53700660	chr19:52698246:G:A	0.212183	0.802099	2.27395e-11	1.28511e-07	2.24297e-06
Th2	ENSG00000288973		lncRNA	chr7	28648968	30648968	chr7:29275452:A:G	0.103999	-0.444421	5.68749e-06	0.00778405	0.0405657
Th2	ENSG00000288982		lncRNA	chr1	23476362	25476362	chr1:24474829:T:C	0.115505	-0.810357	1.60811e-06	0.00178879	0.0120189
Th2	ENSG00000288994		lncRNA	chr2	37343179	39343179	chr2:38356484:C:G	0.165048	-0.661635	6.03662e-09	1.88856e-05	0.000205226
Th2	ENSG00000289023		lncRNA	chr16	9392338	11392338	chr16:10361651:A:C	0.107093	-0.484512	4.05392e-06	0.00734127	0.0386508
Th2	ENSG00000289161		lncRNA	chr8	142558277	144558277	chr8:143517008:G:A	0.126145	0.580727	4.94909e-07	0.000688656	0.00522518
Th2	ENSG00000289191		lncRNA	chr2	7282572	9282572	chr2:8306565:G:T	0.145023	0.540255	5.95285e-08	8.61725e-05	0.000809484
Th2	ENSG00000289212		lncRNA	chr1	76219520	78219520	chr1:76319708:C:T	0.105753	-0.467596	4.69433e-06	0.00450865	0.0261019
Th2	ENSG00000289216		lncRNA	chr6	41192074	43192074	chr6:42172809:T:C	0.152969	1.00798	2.41368e-08	4.9732e-05	0.000492667
Th2	ENSG00000289292		lncRNA	chr22	39684935	41684935	chr22:40685557:T:C	0.235369	-0.763157	1.30546e-12	9.42288e-09	2.01772e-07
Th2	ENSG00000289339		lncRNA	chr11	64575894	66575894	chr11:65575007:GCGGA:G	0.170445	-0.771104	3.23196e-09	4.65775e-06	5.89012e-05
Th2	ENSG00000289396		lncRNA	chr3	196075341	198075341	chr3:197042420:C:T	0.104348	-0.52745	5.4746e-06	0.00889303	0.0449358
Th2	ENSG00000289463		lncRNA	chr2	70419974	72419974	chr2:71307487:T:A	0.109892	-0.482963	2.98229e-06	0.00428416	0.0250804
Th2	ENSG00000289495		lncRNA	chr14	21229656	23229656	chr14:22225007:C:T	0.132968	0.513747	2.31145e-07	0.000475807	0.00375257
Th2	ENSG00000289504		lncRNA	chr3	49651279	51651279	chr3:50669937:TC:T	0.250501	1.0596	1.93543e-13	1.14684e-09	2.87284e-08
Th2	ENSG00000289520		lncRNA	chr4	175341098	177341098	chr4:176342832:G:A	0.337485	0.863642	1.54239e-18	4.47866e-14	2.19261e-12
Th2	ENSG00000289523		lncRNA	chr14	54064003	56064003	chr14:55056020:G:A	0.109127	0.692501	3.24338e-06	0.00330529	0.020248
Th2	ENSG00000289534		lncRNA	chr2	133201818	135201818	chr2:134202759:T:G	0.10356	-0.741351	5.96704e-06	0.00590755	0.0326717
Th2	ENSG00000289545		lncRNA	chr2	36489455	38489455	chr2:37598563:A:G	0.198786	-0.664075	1.14473e-10	8.24177e-07	1.21097e-05
Th2	ENSG00000289594		lncRNA	chr13	99675060	101675060	chr13:100648425:T:G	0.320451	0.878302	1.71952e-17	4.8129e-13	2.02083e-11
Th2	ENSG00000289614		lncRNA	chr1	148176910	150176910	chr1:148948736:C:T	0.0964919	-0.446916	1.28939e-05	0.000660211	0.00502227
Th2	ENSG00000289627		lncRNA	chr2	53581577	55581577	chr2:54489684:G:T	0.154229	-0.991536	2.09033e-08	6.17483e-05	0.000601107

### Sheet: ST6
Supplemental table 6: 23,831 gene-specific cis-acting regulatory modules (cRM) detected in 27 sorted circulating immune cell populations. Cel type abbreviations are as in STable 2.
Module	Nr of EAPs	Nr of signif EAPs	Nr of non-signif EAPs	Nr of links	Nr of pos links	Nr neg links	Max possible nr of links	Proportion of observed links	Mean abs(theta)	Nr of cell-types in module	Nr of genes in module	Gene ids	Gene names	Representative EAP	Chromosome	Left window border	Right window border	nB	mB	pB	nT4	mT4	Th1	Th2	Th17	Th1_17	nTreg	mTreg	nT8	mT8	MAIT	gdT	NKT	NK	ILC	cMO	iMO	ncMO	pDC	mDC	PBMC	EOS	NEUT	GRAN
1	27	26	1	334	334	0	351	0.95	0.89	27	1	ENSG00000134824	FADS2	ENSG00000134824_memory_CD8	11	60828300	62828300	1	1	1	1	1	1	1	1	1	1	1	1	1	1	1	1	1	1	1	1	1	1	1	1	1	1	1
2	27	27	0	246	246	0	351	0.7	0.89	27	1	ENSG00000130775	THEMIS2	ENSG00000130775_Th1	1	26872544	28872544	1	1	1	1	1	1	1	1	1	1	1	1	1	1	1	1	1	1	1	1	1	1	1	1	1	1	1
3	27	27	0	351	351	0	351	1	0.94	27	1	ENSG00000112033	PPARD	ENSG00000112033_naive_B_cells	6	34342558	36342558	1	1	1	1	1	1	1	1	1	1	1	1	1	1	1	1	1	1	1	1	1	1	1	1	1	1	1
4	27	27	0	350	350	0	351	1	0.84	27	1	ENSG00000184983	NDUFA6	ENSG00000184983_myeloid_DC	22	41090772	43090772	1	1	1	1	1	1	1	1	1	1	1	1	1	1	1	1	1	1	1	1	1	1	1	1	1	1	1
5	27	26	1	258	258	0	351	0.74	0.82	27	1	ENSG00000189306	RRP7A	ENSG00000189306_intermediate_monocytes	22	41519796	43519796	1	1	1	1	1	1	1	1	1	1	1	1	1	1	1	1	1	1	1	1	1	1	1	1	1	1	1
6	27	27	0	351	351	0	351	1	0.88	27	1	ENSG00000225234	TRAPPC12-AS1	ENSG00000225234_non_classical_monocytes	2	2482409	4482409	1	1	1	1	1	1	1	1	1	1	1	1	1	1	1	1	1	1	1	1	1	1	1	1	1	1	1
7	27	27	0	351	351	0	351	1	0.88	27	1	ENSG00000134308	YWHAQ	ENSG00000134308_TCR_gd	2	8630997	10630997	1	1	1	1	1	1	1	1	1	1	1	1	1	1	1	1	1	1	1	1	1	1	1	1	1	1	1
8	27	26	1	347	347	0	351	0.99	0.85	27	1	ENSG00000164548	TRA2A	ENSG00000164548_Th1	7	22531981	24531981	1	1	1	1	1	1	1	1	1	1	1	1	1	1	1	1	1	1	1	1	1	1	1	1	1	1	1
9	27	27	0	345	345	0	351	0.98	0.89	27	1	ENSG00000277149	TYW1B	ENSG00000277149_classical_monocytes	7	71828200	73828200	1	1	1	1	1	1	1	1	1	1	1	1	1	1	1	1	1	1	1	1	1	1	1	1	1	1	1
10	27	27	0	325	325	0	351	0.93	0.8	27	1	ENSG00000127399	LRRC61	ENSG00000127399_TCR_gd	7	149323355	151323355	1	1	1	1	1	1	1	1	1	1	1	1	1	1	1	1	1	1	1	1	1	1	1	1	1	1	1
11	27	27	0	342	342	0	351	0.97	0.84	27	1	ENSG00000086061	DNAJA1	ENSG00000086061_TCR_gd	9	32025273	34025273	1	1	1	1	1	1	1	1	1	1	1	1	1	1	1	1	1	1	1	1	1	1	1	1	1	1	1
12	27	27	0	283	283	0	351	0.81	0.74	27	1	ENSG00000122692	SMU1	ENSG00000122692_eosinophils	9	32076674	34076674	1	1	1	1	1	1	1	1	1	1	1	1	1	1	1	1	1	1	1	1	1	1	1	1	1	1	1
13	27	27	0	351	351	0	351	1	0.92	27	1	ENSG00000079332	SAR1A	ENSG00000079332_NK	10	69170514	71170514	1	1	1	1	1	1	1	1	1	1	1	1	1	1	1	1	1	1	1	1	1	1	1	1	1	1	1
14	27	27	0	349	349	0	351	0.99	0.93	27	1	ENSG00000138757	G3BP2	ENSG00000138757_intermediate_monocytes	4	74673411	76673411	1	1	1	1	1	1	1	1	1	1	1	1	1	1	1	1	1	1	1	1	1	1	1	1	1	1	1
15	27	27	0	325	325	0	351	0.93	0.79	27	1	ENSG00000198466	ZNF587	ENSG00000198466_neutrophils	19	56849859	58849859	1	1	1	1	1	1	1	1	1	1	1	1	1	1	1	1	1	1	1	1	1	1	1	1	1	1	1
16	27	26	1	193	193	0	351	0.55	0.77	27	1	ENSG00000072958	AP1M1	ENSG00000072958_memory_Treg	19	15197911	17197911	1	1	1	1	1	1	1	1	1	1	1	1	1	1	1	1	1	1	1	1	1	1	1	1	1	1	1
17	27	25	2	286	286	0	351	0.81	0.78	27	1	ENSG00000128944	KNSTRN	ENSG00000128944_classical_monocytes	15	39382721	41382721	1	1	1	1	1	1	1	1	1	1	1	1	1	1	1	1	1	1	1	1	1	1	1	1	1	1	1
18	27	27	0	349	349	0	351	0.99	0.89	27	1	ENSG00000214087	ARL16	ENSG00000214087_non_classical_monocytes	17	80683797	82683797	1	1	1	1	1	1	1	1	1	1	1	1	1	1	1	1	1	1	1	1	1	1	1	1	1	1	1
19	27	27	0	311	311	0	351	0.89	0.85	27	1	ENSG00000269556	TMEM185A	ENSG00000269556_memory_CD8	X	148631792	150631792	1	1	1	1	1	1	1	1	1	1	1	1	1	1	1	1	1	1	1	1	1	1	1	1	1	1	1
20	27	27	0	351	351	0	351	1	0.96	27	1	ENSG00000180104	EXOC3	ENSG00000180104_naive_B_cells	5	-556824	1443176	1	1	1	1	1	1	1	1	1	1	1	1	1	1	1	1	1	1	1	1	1	1	1	1	1	1	1
21	27	27	0	261	261	0	351	0.74	0.77	27	1	ENSG00000186834	HEXIM1	ENSG00000186834_eosinophils	17	44148475	46148475	1	1	1	1	1	1	1	1	1	1	1	1	1	1	1	1	1	1	1	1	1	1	1	1	1	1	1
22	27	27	0	349	349	0	351	0.99	0.94	27	1	ENSG00000214425	LRRC37A4P	ENSG00000214425_naive_B_cells	17	44550335	46550335	1	1	1	1	1	1	1	1	1	1	1	1	1	1	1	1	1	1	1	1	1	1	1	1	1	1	1
23	27	27	0	351	351	0	351	1	0.97	27	1	ENSG00000214401	KANSL1-AS1	ENSG00000214401_memory_CD8	17	45193568	47193568	1	1	1	1	1	1	1	1	1	1	1	1	1	1	1	1	1	1	1	1	1	1	1	1	1	1	1
24	27	27	0	188	188	0	351	0.54	0.83	27	1	ENSG00000228696	ARL17B	ENSG00000228696_PBMC	17	45361766	47361766	1	1	1	1	1	1	1	1	1	1	1	1	1	1	1	1	1	1	1	1	1	1	1	1	1	1	1
25	27	27	0	211	211	0	351	0.6	0.75	27	1	ENSG00000124588	NQO2	ENSG00000124588_classical_monocytes	6	1999894	3999894	1	1	1	1	1	1	1	1	1	1	1	1	1	1	1	1	1	1	1	1	1	1	1	1	1	1	1
26	27	27	0	333	333	0	351	0.95	0.87	27	1	ENSG00000111671	SPSB2	ENSG00000111671_non_classical_monocytes	12	5873303	7873303	1	1	1	1	1	1	1	1	1	1	1	1	1	1	1	1	1	1	1	1	1	1	1	1	1	1	1
27	27	27	0	351	351	0	351	1	0.89	27	1	ENSG00000155957	TMBIM4	ENSG00000155957_classical_monocytes	12	65169996	67169996	1	1	1	1	1	1	1	1	1	1	1	1	1	1	1	1	1	1	1	1	1	1	1	1	1	1	1
28	27	27	0	336	336	0	351	0.96	0.86	27	1	ENSG00000261349	ENSG00000261349	ENSG00000261349_granulocytes	1	24267136	26267136	1	1	1	1	1	1	1	1	1	1	1	1	1	1	1	1	1	1	1	1	1	1	1	1	1	1	1
29	27	27	0	349	349	0	351	0.99	0.9	27	1	ENSG00000187010	RHD	ENSG00000187010_neutrophils	1	24272509	26272509	1	1	1	1	1	1	1	1	1	1	1	1	1	1	1	1	1	1	1	1	1	1	1	1	1	1	1
30	27	27	0	304	304	0	351	0.87	0.84	27	1	ENSG00000179344	HLA-DQB1	ENSG00000179344_naive_B_cells	6	31666657	33666657	1	1	1	1	1	1	1	1	1	1	1	1	1	1	1	1	1	1	1	1	1	1	1	1	1	1	1
31	27	27	0	351	351	0	351	1	0.89	27	1	ENSG00000240065	PSMB9	ENSG00000240065_classical_monocytes	6	31854192	33854192	1	1	1	1	1	1	1	1	1	1	1	1	1	1	1	1	1	1	1	1	1	1	1	1	1	1	1
32	27	27	0	349	349	0	351	0.99	0.89	27	1	ENSG00000078747	ITCH	ENSG00000078747_NK	20	33363273	35363273	1	1	1	1	1	1	1	1	1	1	1	1	1	1	1	1	1	1	1	1	1	1	1	1	1	1	1
33	27	26	1	324	324	0	351	0.92	0.78	27	1	ENSG00000089063	TMEM230	ENSG00000089063_PBMC	20	4113076	6113076	1	1	1	1	1	1	1	1	1	1	1	1	1	1	1	1	1	1	1	1	1	1	1	1	1	1	1
34	27	27	0	305	305	0	351	0.87	0.78	27	1	ENSG00000159461	AMFR	ENSG00000159461_naive_B_cells	16	55425545	57425545	1	1	1	1	1	1	1	1	1	1	1	1	1	1	1	1	1	1	1	1	1	1	1	1	1	1	1
35	27	27	0	337	337	0	351	0.96	0.83	27	1	ENSG00000125124	BBS2	ENSG00000125124_eosinophils	16	55520024	57520024	1	1	1	1	1	1	1	1	1	1	1	1	1	1	1	1	1	1	1	1	1	1	1	1	1	1	1
36	27	27	0	351	351	0	351	1	0.95	27	1	ENSG00000185905	C16orf54	ENSG00000185905_memory_Treg	16	28745990	30745990	1	1	1	1	1	1	1	1	1	1	1	1	1	1	1	1	1	1	1	1	1	1	1	1	1	1	1
37	27	27	0	333	333	0	351	0.95	0.9	27	1	ENSG00000146574	CCZ1B	ENSG00000146574_NK	7	5826275	7826275	1	1	1	1	1	1	1	1	1	1	1	1	1	1	1	1	1	1	1	1	1	1	1	1	1	1	1
38	27	26	1	304	304	0	351	0.87	0.8	27	1	ENSG00000106290	TAF6	ENSG00000106290_TCR_gd	7	99119358	101119358	1	1	1	1	1	1	1	1	1	1	1	1	1	1	1	1	1	1	1	1	1	1	1	1	1	1	1
39	27	27	0	351	351	0	351	1	0.96	27	1	ENSG00000226278	PSPHP1	ENSG00000226278_classical_monocytes	7	54764797	56764797	1	1	1	1	1	1	1	1	1	1	1	1	1	1	1	1	1	1	1	1	1	1	1	1	1	1	1
40	27	27	0	351	351	0	351	1	0.94	27	1	ENSG00000177683	THAP5	ENSG00000177683_granulocytes	7	107569706	109569706	1	1	1	1	1	1	1	1	1	1	1	1	1	1	1	1	1	1	1	1	1	1	1	1	1	1	1
41	27	26	1	351	351	0	351	1	0.89	27	1	ENSG00000127952	STYXL1	ENSG00000127952_classical_monocytes	7	75048000	77048000	1	1	1	1	1	1	1	1	1	1	1	1	1	1	1	1	1	1	1	1	1	1	1	1	1	1	1
42	27	27	0	351	351	0	351	1	0.96	27	1	ENSG00000164308	ERAP2	ENSG00000164308_NKT	5	95876500	97876500	1	1	1	1	1	1	1	1	1	1	1	1	1	1	1	1	1	1	1	1	1	1	1	1	1	1	1
43	27	27	0	323	323	0	351	0.92	0.83	27	1	ENSG00000248275	TRIM52-AS1	ENSG00000248275_NKT	5	180261222	182261222	1	1	1	1	1	1	1	1	1	1	1	1	1	1	1	1	1	1	1	1	1	1	1	1	1	1	1
44	27	27	0	351	351	0	351	1	0.95	27	1	ENSG00000241945	PWP2	ENSG00000241945_naive_B_cells	21	43107399	45107399	1	1	1	1	1	1	1	1	1	1	1	1	1	1	1	1	1	1	1	1	1	1	1	1	1	1	1
45	27	27	0	351	351	0	351	1	0.96	27	1	ENSG00000160221	GATD3A	ENSG00000160221_memory_CD4	21	43133683	45133683	1	1	1	1	1	1	1	1	1	1	1	1	1	1	1	1	1	1	1	1	1	1	1	1	1	1	1
46	27	27	0	351	351	0	351	1	0.97	27	1	ENSG00000226752	CUTALP	ENSG00000226752_Th1_17	9	119847294	121847294	1	1	1	1	1	1	1	1	1	1	1	1	1	1	1	1	1	1	1	1	1	1	1	1	1	1	1
47	27	27	0	310	310	0	351	0.88	0.89	27	1	ENSG00000106733	NMRK1	ENSG00000106733_NKT	9	74088155	76088155	1	1	1	1	1	1	1	1	1	1	1	1	1	1	1	1	1	1	1	1	1	1	1	1	1	1	1
48	27	27	0	336	336	0	351	0.96	0.85	27	1	ENSG00000198496	NBR2	ENSG00000198496_PBMC	17	42125551	44125551	1	1	1	1	1	1	1	1	1	1	1	1	1	1	1	1	1	1	1	1	1	1	1	1	1	1	1
49	27	27	0	267	267	0	351	0.76	0.75	27	1	ENSG00000288701	PRRC2B	ENSG00000288701_TCR_gd	9	130394086	132394086	1	1	1	1	1	1	1	1	1	1	1	1	1	1	1	1	1	1	1	1	1	1	1	1	1	1	1
50	27	27	0	351	351	0	351	1	0.93	27	1	ENSG00000137106	GRHPR	ENSG00000137106_neutrophils	9	36422696	38422696	1	1	1	1	1	1	1	1	1	1	1	1	1	1	1	1	1	1	1	1	1	1	1	1	1	1	1
51	27	26	1	168	168	0	351	0.48	0.73	27	1	ENSG00000144815	NXPE3	ENSG00000144815_non_classical_monocytes	3	100779211	102779211	1	1	1	1	1	1	1	1	1	1	1	1	1	1	1	1	1	1	1	1	1	1	1	1	1	1	1
52	27	25	2	306	306	0	351	0.87	0.8	27	1	ENSG00000289520	ENSG00000289520	ENSG00000289520_naive_B_cells	4	175341098	177341098	1	1	1	1	1	1	1	1	1	1	1	1	1	1	1	1	1	1	1	1	1	1	1	1	1	1	1
53	27	27	0	345	345	0	351	0.98	0.86	27	1	ENSG00000197020	ZNF100	ENSG00000197020_naive_B_cells	19	20767579	22767579	1	1	1	1	1	1	1	1	1	1	1	1	1	1	1	1	1	1	1	1	1	1	1	1	1	1	1
54	27	27	0	351	351	0	351	1	0.86	27	1	ENSG00000166398	GARRE1	ENSG00000166398_PBMC	19	33254554	35254554	1	1	1	1	1	1	1	1	1	1	1	1	1	1	1	1	1	1	1	1	1	1	1	1	1	1	1
55	27	27	0	351	351	0	351	1	0.91	27	1	ENSG00000126246	IGFLR1	ENSG00000126246_classical_monocytes	19	34742452	36742452	1	1	1	1	1	1	1	1	1	1	1	1	1	1	1	1	1	1	1	1	1	1	1	1	1	1	1
56	27	27	0	208	208	0	351	0.59	0.76	27	1	ENSG00000161265	U2AF1L4	ENSG00000161265_Th1	19	34745418	36745418	1	1	1	1	1	1	1	1	1	1	1	1	1	1	1	1	1	1	1	1	1	1	1	1	1	1	1
57	27	26	1	310	310	0	351	0.88	0.76	27	1	ENSG00000141994	DUS3L	ENSG00000141994_MAIT	19	4791163	6791163	1	1	1	1	1	1	1	1	1	1	1	1	1	1	1	1	1	1	1	1	1	1	1	1	1	1	1
58	27	27	0	344	344	0	351	0.98	0.82	27	1	ENSG00000007129	CEACAM21	ENSG00000007129_neutrophils	19	40576166	42576166	1	1	1	1	1	1	1	1	1	1	1	1	1	1	1	1	1	1	1	1	1	1	1	1	1	1	1
59	27	27	0	324	324	0	351	0.92	0.8	27	1	ENSG00000099860	GADD45B	ENSG00000099860_Th1_17	19	1476127	3476127	1	1	1	1	1	1	1	1	1	1	1	1	1	1	1	1	1	1	1	1	1	1	1	1	1	1	1
60	27	27	0	342	342	0	351	0.97	0.81	27	1	ENSG00000185236	RAB11B	ENSG00000185236_TCR_gd	19	7390360	9390360	1	1	1	1	1	1	1	1	1	1	1	1	1	1	1	1	1	1	1	1	1	1	1	1	1	1	1
61	27	27	0	327	327	0	351	0.93	0.84	27	1	ENSG00000160948	VPS28	ENSG00000160948_MAIT	8	143428548	145428548	1	1	1	1	1	1	1	1	1	1	1	1	1	1	1	1	1	1	1	1	1	1	1	1	1	1	1
62	27	24	3	262	262	0	351	0.75	0.76	27	1	ENSG00000164944	VIRMA	ENSG00000164944_non_classical_monocytes	8	93553469	95553469	1	1	1	1	1	1	1	1	1	1	1	1	1	1	1	1	1	1	1	1	1	1	1	1	1	1	1
63	27	26	1	315	315	0	351	0.9	0.82	27	1	ENSG00000171806	METTL18	ENSG00000171806_naive_B_cells	1	168794907	170794907	1	1	1	1	1	1	1	1	1	1	1	1	1	1	1	1	1	1	1	1	1	1	1	1	1	1	1
64	27	27	0	351	351	0	351	1	0.94	27	1	ENSG00000258289	CHURC1	ENSG00000258289_Th1	14	63914455	65914455	1	1	1	1	1	1	1	1	1	1	1	1	1	1	1	1	1	1	1	1	1	1	1	1	1	1	1
65	27	27	0	316	316	0	351	0.9	0.83	27	1	ENSG00000169629	RGPD8	ENSG00000169629_non_classical_monocytes	2	111433645	113433645	1	1	1	1	1	1	1	1	1	1	1	1	1	1	1	1	1	1	1	1	1	1	1	1	1	1	1
66	27	27	0	351	351	0	351	1	0.95	27	1	ENSG00000189223	PAX8-AS1	ENSG00000189223_memory_Treg	2	112235536	114235536	1	1	1	1	1	1	1	1	1	1	1	1	1	1	1	1	1	1	1	1	1	1	1	1	1	1	1
67	27	27	0	308	308	0	351	0.88	0.8	27	1	ENSG00000240344	PPIL3	ENSG00000240344_PBMC	2	199889077	201889077	1	1	1	1	1	1	1	1	1	1	1	1	1	1	1	1	1	1	1	1	1	1	1	1	1	1	1
68	27	26	1	263	263	0	351	0.75	0.8	27	1	ENSG00000205356	TECPR1	ENSG00000205356_intermediate_monocytes	7	97252232	99252232	1	1	1	1	1	1	1	1	1	1	1	1	1	1	1	1	1	1	1	1	1	1	1	1	1	1	1
69	27	27	0	320	320	0	351	0.91	0.79	27	1	ENSG00000041357	PSMA4	ENSG00000041357_memory_CD4	15	77540444	79540444	1	1	1	1	1	1	1	1	1	1	1	1	1	1	1	1	1	1	1	1	1	1	1	1	1	1	1
70	27	27	0	351	351	0	351	1	0.95	27	1	ENSG00000125447	GGA3	ENSG00000125447_memory_CD8	17	74261606	76261606	1	1	1	1	1	1	1	1	1	1	1	1	1	1	1	1	1	1	1	1	1	1	1	1	1	1	1
71	27	27	0	351	351	0	351	1	0.94	27	1	ENSG00000158985	CDC42SE2	ENSG00000158985_Th1	5	130264053	132264053	1	1	1	1	1	1	1	1	1	1	1	1	1	1	1	1	1	1	1	1	1	1	1	1	1	1	1
72	27	27	0	350	350	0	351	1	0.87	27	1	ENSG00000067992	PDK3	ENSG00000067992_Th1_17	X	23465286	25465286	1	1	1	1	1	1	1	1	1	1	1	1	1	1	1	1	1	1	1	1	1	1	1	1	1	1	1
73	27	27	0	351	351	0	351	1	0.91	27	1	ENSG00000132359	RAP1GAP2	ENSG00000132359_non_classical_monocytes	17	1796438	3796438	1	1	1	1	1	1	1	1	1	1	1	1	1	1	1	1	1	1	1	1	1	1	1	1	1	1	1
74	27	27	0	350	350	0	351	1	0.9	27	1	ENSG00000267080	ASB16-AS1	ENSG00000267080_naive_B_cells	17	43186707	45186707	1	1	1	1	1	1	1	1	1	1	1	1	1	1	1	1	1	1	1	1	1	1	1	1	1	1	1
75	27	25	2	124	124	0	351	0.35	0.73	27	1	ENSG00000173226	IQCB1	ENSG00000173226_eosinophils	3	120835060	122835060	1	1	1	1	1	1	1	1	1	1	1	1	1	1	1	1	1	1	1	1	1	1	1	1	1	1	1
76	27	27	0	327	327	0	351	0.93	0.83	27	1	ENSG00000145050	MANF	ENSG00000145050_PBMC	3	50385291	52385291	1	1	1	1	1	1	1	1	1	1	1	1	1	1	1	1	1	1	1	1	1	1	1	1	1	1	1
77	27	27	0	350	350	0	351	1	0.91	27	1	ENSG00000164080	RAD54L2	ENSG00000164080_naive_B_cells	3	50538719	52538719	1	1	1	1	1	1	1	1	1	1	1	1	1	1	1	1	1	1	1	1	1	1	1	1	1	1	1
78	27	27	0	324	324	0	351	0.92	0.93	27	1	ENSG00000177951	BET1L	ENSG00000177951_Th1_17	11	-792601	1207399	1	1	1	1	1	1	1	1	1	1	1	1	1	1	1	1	1	1	1	1	1	1	1	1	1	1	1
79	27	27	0	325	325	0	351	0.93	0.83	27	1	ENSG00000177042	TMEM80	ENSG00000177042_naive_B_cells	11	-304184	1695816	1	1	1	1	1	1	1	1	1	1	1	1	1	1	1	1	1	1	1	1	1	1	1	1	1	1	1
80	27	27	0	349	349	0	351	0.99	0.92	27	1	ENSG00000139192	TAPBPL	ENSG00000139192_NK	12	5452042	7452042	1	1	1	1	1	1	1	1	1	1	1	1	1	1	1	1	1	1	1	1	1	1	1	1	1	1	1
81	27	26	1	290	290	0	351	0.83	0.8	27	1	ENSG00000090382	LYZ	ENSG00000090382_classical_monocytes	12	68348381	70348381	1	1	1	1	1	1	1	1	1	1	1	1	1	1	1	1	1	1	1	1	1	1	1	1	1	1	1
82	27	27	0	351	351	0	351	1	0.95	27	1	ENSG00000166435	XRRA1	ENSG00000166435_naive_B_cells	11	73949091	75949091	1	1	1	1	1	1	1	1	1	1	1	1	1	1	1	1	1	1	1	1	1	1	1	1	1	1	1
83	27	27	0	291	291	0	351	0.83	0.85	27	1	ENSG00000196655	TRAPPC4	ENSG00000196655_non_classical_monocytes	11	118018766	120018766	1	1	1	1	1	1	1	1	1	1	1	1	1	1	1	1	1	1	1	1	1	1	1	1	1	1	1
84	27	27	0	333	333	0	351	0.95	0.83	27	1	ENSG00000184007	PTP4A2	ENSG00000184007_Th1	1	30938368	32938368	1	1	1	1	1	1	1	1	1	1	1	1	1	1	1	1	1	1	1	1	1	1	1	1	1	1	1
85	27	27	0	168	153	15	351	0.48	0.8	27	1	ENSG00000215845	TSTD1	ENSG00000215845_naive_B_cells	1	160038964	162038964	1	1	1	1	1	1	1	1	1	1	1	1	1	1	1	1	1	1	1	1	1	1	1	1	1	1	1
86	27	27	0	343	343	0	351	0.98	0.87	27	1	ENSG00000158773	USF1	ENSG00000158773_granulocytes	1	160045977	162045977	1	1	1	1	1	1	1	1	1	1	1	1	1	1	1	1	1	1	1	1	1	1	1	1	1	1	1
87	27	27	0	295	295	0	351	0.84	0.83	27	1	ENSG00000135778	NTPCR	ENSG00000135778_Th2	1	231950611	233950611	1	1	1	1	1	1	1	1	1	1	1	1	1	1	1	1	1	1	1	1	1	1	1	1	1	1	1
88	27	27	0	340	340	0	351	0.97	0.86	27	1	ENSG00000116288	PARK7	ENSG00000116288_classical_monocytes	1	6961711	8961711	1	1	1	1	1	1	1	1	1	1	1	1	1	1	1	1	1	1	1	1	1	1	1	1	1	1	1
89	27	27	0	350	350	0	351	1	0.87	27	1	ENSG00000124587	PEX6	ENSG00000124587_Th2	6	41979181	43979181	1	1	1	1	1	1	1	1	1	1	1	1	1	1	1	1	1	1	1	1	1	1	1	1	1	1	1
90	27	27	0	240	240	0	351	0.68	0.77	27	1	ENSG00000243753	HLA-L	ENSG00000243753_neutrophils	6	29259625	31259625	1	1	1	1	1	1	1	1	1	1	1	1	1	1	1	1	1	1	1	1	1	1	1	1	1	1	1
91	27	27	0	351	351	0	351	1	0.94	27	1	ENSG00000198468	FLVCR1-DT	ENSG00000198468_eosinophils	1	211858125	213858125	1	1	1	1	1	1	1	1	1	1	1	1	1	1	1	1	1	1	1	1	1	1	1	1	1	1	1
92	27	27	0	351	351	0	351	1	0.97	27	1	ENSG00000186470	BTN3A2	ENSG00000186470_Th1	6	25365198	27365198	1	1	1	1	1	1	1	1	1	1	1	1	1	1	1	1	1	1	1	1	1	1	1	1	1	1	1
93	27	25	2	332	332	0	351	0.95	0.93	27	1	ENSG00000100376	FAM118A	ENSG00000100376_memory_CD4	22	44309934	46309934	1	1	1	1	1	1	1	1	1	1	1	1	1	1	1	1	1	1	1	1	1	1	1	1	1	1	1
94	27	27	0	329	329	0	351	0.94	0.82	27	1	ENSG00000100410	PHF5A	ENSG00000100410_TCR_gd	22	40468692	42468692	1	1	1	1	1	1	1	1	1	1	1	1	1	1	1	1	1	1	1	1	1	1	1	1	1	1	1
95	27	27	0	351	351	0	351	1	0.94	27	1	ENSG00000214078	CPNE1	ENSG00000214078_Th1_17	20	34664900	36664900	1	1	1	1	1	1	1	1	1	1	1	1	1	1	1	1	1	1	1	1	1	1	1	1	1	1	1
96	27	27	0	265	265	0	351	0.75	0.82	27	1	ENSG00000149531	FRG1BP	ENSG00000149531_MAIT	20	29377372	31377372	1	1	1	1	1	1	1	1	1	1	1	1	1	1	1	1	1	1	1	1	1	1	1	1	1	1	1
97	27	27	0	342	342	0	351	0.97	0.83	27	1	ENSG00000125871	MGME1	ENSG00000125871_intermediate_monocytes	20	16969018	18969018	1	1	1	1	1	1	1	1	1	1	1	1	1	1	1	1	1	1	1	1	1	1	1	1	1	1	1
98	27	27	0	349	349	0	351	0.99	0.94	27	1	ENSG00000013573	DDX11	ENSG00000013573_Th1	12	30073860	32073860	1	1	1	1	1	1	1	1	1	1	1	1	1	1	1	1	1	1	1	1	1	1	1	1	1	1	1
99	27	27	0	336	336	0	351	0.96	0.81	27	1	ENSG00000110455	ACCS	ENSG00000110455_PBMC	11	43066270	45066270	1	1	1	1	1	1	1	1	1	1	1	1	1	1	1	1	1	1	1	1	1	1	1	1	1	1	1
100	27	27	0	345	345	0	351	0.98	0.87	27	1	ENSG00000142794	NBPF3	ENSG00000142794_classical_monocytes	1	20440137	22440137	1	1	1	1	1	1	1	1	1	1	1	1	1	1	1	1	1	1	1	1	1	1	1	1	1	1	1
101	27	26	1	323	323	0	351	0.92	0.81	27	1	ENSG00000160741	CRTC2	ENSG00000160741_eosinophils	1	152958612	154958612	1	1	1	1	1	1	1	1	1	1	1	1	1	1	1	1	1	1	1	1	1	1	1	1	1	1	1
102	27	27	0	351	351	0	351	1	0.91	27	1	ENSG00000204525	HLA-C	ENSG00000204525_naive_B_cells	6	30272092	32272092	1	1	1	1	1	1	1	1	1	1	1	1	1	1	1	1	1	1	1	1	1	1	1	1	1	1	1
103	27	27	0	351	351	0	351	1	0.91	27	1	ENSG00000234745	HLA-B	ENSG00000234745_Th1_17	6	30357179	32357179	1	1	1	1	1	1	1	1	1	1	1	1	1	1	1	1	1	1	1	1	1	1	1	1	1	1	1
104	27	27	0	351	351	0	351	1	0.91	27	1	ENSG00000272221	ENSG00000272221	ENSG00000272221_eosinophils	6	30395495	32395495	1	1	1	1	1	1	1	1	1	1	1	1	1	1	1	1	1	1	1	1	1	1	1	1	1	1	1
105	27	27	0	318	318	0	351	0.91	0.81	27	1	ENSG00000128335	APOL2	ENSG00000128335_granulocytes	22	35239527	37239527	1	1	1	1	1	1	1	1	1	1	1	1	1	1	1	1	1	1	1	1	1	1	1	1	1	1	1
106	27	27	0	338	338	0	351	0.96	0.83	27	1	ENSG00000158604	TMED4	ENSG00000158604_granulocytes	7	43582231	45582231	1	1	1	1	1	1	1	1	1	1	1	1	1	1	1	1	1	1	1	1	1	1	1	1	1	1	1
107	27	27	0	264	264	0	351	0.75	0.82	27	1	ENSG00000288884	ENSG00000288884	ENSG00000288884_naive_B_cells	7	127661095	129661095	1	1	1	1	1	1	1	1	1	1	1	1	1	1	1	1	1	1	1	1	1	1	1	1	1	1	1
108	27	27	0	347	347	0	351	0.99	0.95	27	1	ENSG00000226259	GTF2H2B	ENSG00000226259_non_classical_monocytes	5	69415352	71415352	1	1	1	1	1	1	1	1	1	1	1	1	1	1	1	1	1	1	1	1	1	1	1	1	1	1	1
109	27	27	0	349	349	0	351	0.99	0.87	27	1	ENSG00000136816	TOR1B	ENSG00000136816_NK	9	128803184	130803184	1	1	1	1	1	1	1	1	1	1	1	1	1	1	1	1	1	1	1	1	1	1	1	1	1	1	1
110	27	27	0	351	351	0	351	1	0.96	27	1	ENSG00000076924	XAB2	ENSG00000076924_naive_B_cells	19	6629545	8629545	1	1	1	1	1	1	1	1	1	1	1	1	1	1	1	1	1	1	1	1	1	1	1	1	1	1	1
111	27	27	0	319	319	0	351	0.91	0.83	27	1	ENSG00000172728	FUT10	ENSG00000172728_classical_monocytes	8	32473146	34473146	1	1	1	1	1	1	1	1	1	1	1	1	1	1	1	1	1	1	1	1	1	1	1	1	1	1	1
112	27	26	1	269	269	0	351	0.77	0.74	27	1	ENSG00000165934	CPSF2	ENSG00000165934_PBMC	14	91121969	93121969	1	1	1	1	1	1	1	1	1	1	1	1	1	1	1	1	1	1	1	1	1	1	1	1	1	1	1
113	27	26	1	257	257	0	351	0.73	0.8	27	1	ENSG00000144580	CNOT9	ENSG00000144580_classical_monocytes	2	217568839	219568839	1	1	1	1	1	1	1	1	1	1	1	1	1	1	1	1	1	1	1	1	1	1	1	1	1	1	1
114	27	27	0	351	351	0	351	1	0.95	27	1	ENSG00000132507	EIF5A	ENSG00000132507_Th1	17	6307628	8307628	1	1	1	1	1	1	1	1	1	1	1	1	1	1	1	1	1	1	1	1	1	1	1	1	1	1	1
115	27	27	0	319	319	0	351	0.91	0.81	27	1	ENSG00000198740	ZNF652	ENSG00000198740_myeloid_DC	17	48362250	50362250	1	1	1	1	1	1	1	1	1	1	1	1	1	1	1	1	1	1	1	1	1	1	1	1	1	1	1
116	27	27	0	253	253	0	351	0.72	0.77	27	1	ENSG00000015532	XYLT2	ENSG00000015532_NK	17	49346126	51346126	1	1	1	1	1	1	1	1	1	1	1	1	1	1	1	1	1	1	1	1	1	1	1	1	1	1	1
117	27	27	0	312	312	0	351	0.89	0.8	27	1	ENSG00000170248	PDCD6IP	ENSG00000170248_intermediate_monocytes	3	32798630	34798630	1	1	1	1	1	1	1	1	1	1	1	1	1	1	1	1	1	1	1	1	1	1	1	1	1	1	1
118	26	26	0	223	223	0	325	0.69	0.77	26	1	ENSG00000163870	TPRA1	ENSG00000163870_eosinophils	3	126590733	128590733	1	1	1	1	1	1	1	1	1	1	1	1	1	1	1	1	1	1	1	1	1	0	1	1	1	1	1
119	26	24	2	290	290	0	325	0.89	0.82	26	1	ENSG00000066084	DIP2B	ENSG00000066084_granulocytes	12	49504985	51504985	0	1	1	1	1	1	1	1	1	1	1	1	1	1	1	1	1	1	1	1	1	1	1	1	1	1	1
120	26	24	2	259	259	0	325	0.8	0.78	26	1	ENSG00000254860	TMEM9B-AS1	ENSG00000254860_PBMC	11	7965048	9965048	1	1	0	1	1	1	1	1	1	1	1	1	1	1	1	1	1	1	1	1	1	1	1	1	1	1	1
121	26	23	3	248	248	0	325	0.76	0.75	26	1	ENSG00000166471	TMEM41B	ENSG00000166471_naive_B_cells	11	8314593	10314593	1	1	0	1	1	1	1	1	1	1	1	1	1	1	1	1	1	1	1	1	1	1	1	1	1	1	1
122	26	25	1	157	157	0	325	0.48	0.74	26	1	ENSG00000263753	LINC00667	ENSG00000263753_memory_CD8	18	4238067	6238067	1	1	0	1	1	1	1	1	1	1	1	1	1	1	1	1	1	1	1	1	1	1	1	1	1	1	1
123	26	25	1	198	198	0	325	0.61	0.78	26	1	ENSG00000175221	MED16	ENSG00000175221_NK	19	-106813	1893187	1	1	1	1	1	1	1	1	1	1	1	1	1	1	1	1	1	1	1	1	1	0	1	1	1	1	1
124	26	25	1	247	247	0	325	0.76	0.73	26	1	ENSG00000135698	MPHOSPH6	ENSG00000135698_naive_Treg	16	81170224	83170224	1	1	0	1	1	1	1	1	1	1	1	1	1	1	1	1	1	1	1	1	1	1	1	1	1	1	1
125	26	26	0	216	216	0	325	0.66	0.8	26	1	ENSG00000164307	ERAP1	ENSG00000164307_memory_CD8	5	95807945	97807945	1	1	1	1	1	1	1	1	1	1	1	1	1	1	1	1	1	1	1	1	1	1	1	1	1	1	0
126	26	23	3	138	138	0	325	0.42	0.75	26	1	ENSG00000086062	B4GALT1	ENSG00000086062_memory_B_cells	9	32167336	34167336	1	1	1	1	1	1	1	1	1	0	1	1	1	1	1	1	1	1	1	1	1	1	1	1	1	1	1
127	26	26	0	265	265	0	325	0.82	0.84	26	1	ENSG00000164978	NUDT2	ENSG00000164978_naive_B_cells	9	33329569	35329569	1	1	0	1	1	1	1	1	1	1	1	1	1	1	1	1	1	1	1	1	1	1	1	1	1	1	1
128	26	25	1	257	257	0	325	0.79	0.77	26	1	ENSG00000125247	TMTC4	ENSG00000125247_naive_B_cells	13	99674795	101674795	1	1	1	1	1	1	1	1	1	1	1	1	1	1	1	1	1	1	1	1	1	1	1	1	1	0	1
129	26	25	1	286	286	0	325	0.88	0.83	26	1	ENSG00000120675	DNAJC15	ENSG00000120675_NKT	13	42023586	44023586	1	1	1	1	1	1	1	1	1	1	1	1	1	1	1	1	1	1	1	1	1	1	1	1	1	1	0
130	26	23	3	223	223	0	325	0.69	0.74	26	1	ENSG00000198380	GFPT1	ENSG00000198380_myeloid_DC	2	68387227	70387227	1	1	1	1	1	1	1	1	1	1	1	1	1	1	1	1	1	0	1	1	1	1	1	1	1	1	1
131	26	26	0	251	251	0	325	0.77	0.81	26	1	ENSG00000185043	CIB1	ENSG00000185043_Th2	15	89233941	91233941	1	1	1	1	1	1	1	1	1	1	1	1	1	1	1	1	1	1	1	1	1	0	1	1	1	1	1
132	26	25	1	167	167	0	325	0.51	0.77	26	1	ENSG00000250312	ZNF718	ENSG00000250312_naive_B_cells	4	-875499	1124501	1	1	0	1	1	1	1	1	1	1	1	1	1	1	1	1	1	1	1	1	1	1	1	1	1	1	1
133	26	26	0	288	288	0	325	0.89	0.81	26	1	ENSG00000140474	ULK3	ENSG00000140474_intermediate_monocytes	15	73843156	75843156	1	1	1	1	1	1	1	1	1	1	1	1	1	1	1	1	1	1	1	1	1	1	1	1	1	0	1
134	26	24	2	283	283	0	325	0.87	0.84	26	1	ENSG00000108384	RAD51C	ENSG00000108384_intermediate_monocytes	17	57692602	59692602	1	1	1	1	1	1	1	1	1	1	1	1	1	1	1	1	1	0	1	1	1	1	1	1	1	1	1
135	26	26	0	317	317	0	325	0.98	0.79	26	1	ENSG00000286388	ENSG00000286388	ENSG00000286388_non_classical_monocytes	5	345197	2345197	1	1	1	1	1	1	1	1	1	1	1	1	1	1	1	1	1	1	1	1	1	1	1	1	1	0	1
136	26	26	0	267	267	0	325	0.82	0.8	26	1	ENSG00000242086	MUC20-OT1	ENSG00000242086_naive_Treg	3	194708183	196708183	1	1	1	1	1	1	1	1	1	1	1	1	1	1	1	1	1	0	1	1	1	1	1	1	1	1	1
137	26	26	0	299	299	0	325	0.92	0.82	26	1	ENSG00000168036	CTNNB1	ENSG00000168036_eosinophils	3	40199505	42199505	1	1	1	0	1	1	1	1	1	1	1	1	1	1	1	1	1	1	1	1	1	1	1	1	1	1	1
138	26	25	1	106	106	0	325	0.33	0.72	26	1	ENSG00000168038	ULK4	ENSG00000168038_eosinophils	3	40962103	42962103	1	1	1	1	1	1	1	1	1	1	1	1	1	1	1	1	1	0	1	1	1	1	1	1	1	1	1
139	26	25	1	294	294	0	325	0.9	0.82	26	1	ENSG00000236935	ENSG00000236935	ENSG00000236935_Th1	11	63340127	65340127	1	1	1	1	1	1	1	1	1	1	1	1	1	1	1	1	1	1	1	1	1	0	1	1	1	1	1
140	26	26	0	309	309	0	325	0.95	0.85	26	1	ENSG00000134184	GSTM1	ENSG00000134184_classical_monocytes	1	108687817	110687817	1	1	1	1	1	1	1	1	1	1	1	1	1	1	1	1	1	1	1	1	1	1	1	1	1	0	1
141	26	25	1	233	233	0	325	0.72	0.85	26	1	ENSG00000134202	GSTM3	ENSG00000134202_Th1	1	108741038	110741038	1	1	1	1	1	1	1	1	1	1	1	1	1	1	1	1	1	1	1	1	1	1	1	1	1	0	1
142	26	26	0	308	308	0	325	0.95	0.91	26	1	ENSG00000215190	LINC00680	ENSG00000215190_naive_B_cells	6	56961345	58961345	1	1	1	1	1	1	1	1	1	1	1	1	1	1	1	1	1	1	1	1	1	1	1	1	1	0	1
143	26	24	2	180	180	0	325	0.55	0.74	26	1	ENSG00000224183	SDHDP6	ENSG00000224183_neutrophils	1	24294643	26294643	1	1	1	1	1	1	1	1	1	1	1	1	1	1	1	1	0	1	1	1	1	1	1	1	1	1	1
144	26	26	0	312	312	0	325	0.96	0.86	26	1	ENSG00000117226	GBP3	ENSG00000117226_TCR_gd	1	88022866	90022866	1	1	1	1	1	1	1	1	1	1	1	1	1	1	1	1	1	1	1	1	1	0	1	1	1	1	1
145	26	26	0	185	185	0	325	0.57	0.84	26	1	ENSG00000198502	HLA-DRB5	ENSG00000198502_naive_B_cells	6	31530287	33530287	1	1	1	1	1	1	1	1	1	1	1	1	1	1	1	1	1	1	1	1	1	1	1	1	1	0	1
146	26	25	1	219	219	0	325	0.67	0.81	26	1	ENSG00000196735	HLA-DQA1	ENSG00000196735_naive_B_cells	6	31637406	33637406	1	1	1	1	1	1	1	1	1	1	1	1	1	1	1	1	1	1	1	1	1	1	1	1	1	0	1
147	26	23	3	115	115	0	325	0.35	0.75	26	1	ENSG00000204642	HLA-F	ENSG00000204642_neutrophils	6	28723434	30723434	1	1	1	1	1	1	1	1	1	1	1	1	1	1	1	1	1	0	1	1	1	1	1	1	1	1	1
148	26	26	0	162	162	0	325	0.5	0.83	26	1	ENSG00000206503	HLA-A	ENSG00000206503_myeloid_DC	6	28942532	30942532	1	1	1	0	1	1	1	1	1	1	1	1	1	1	1	1	1	1	1	1	1	1	1	1	1	1	1
149	26	26	0	296	296	0	325	0.91	0.78	26	1	ENSG00000099937	SERPIND1	ENSG00000099937_naive_B_cells	22	19774113	21774113	1	1	0	1	1	1	1	1	1	1	1	1	1	1	1	1	1	1	1	1	1	1	1	1	1	1	1
150	26	25	1	232	232	0	325	0.71	0.85	26	1	ENSG00000197183	NOL4L	ENSG00000197183_PBMC	20	31585333	33585333	1	1	0	1	1	1	1	1	1	1	1	1	1	1	1	1	1	1	1	1	1	1	1	1	1	1	1
151	26	25	1	299	299	0	325	0.92	0.77	26	1	ENSG00000166847	DCTN5	ENSG00000166847_intermediate_monocytes	16	22641466	24641466	1	1	0	1	1	1	1	1	1	1	1	1	1	1	1	1	1	1	1	1	1	1	1	1	1	1	1
152	26	26	0	286	286	0	325	0.88	0.79	26	1	ENSG00000234719	NPIPB2	ENSG00000234719_classical_monocytes	16	10942045	12942045	1	1	0	1	1	1	1	1	1	1	1	1	1	1	1	1	1	1	1	1	1	1	1	1	1	1	1
153	26	25	1	314	314	0	325	0.97	0.91	26	1	ENSG00000121716	PILRB	ENSG00000121716_naive_B_cells	7	99358117	101358117	1	1	1	1	1	1	1	1	1	1	1	1	1	1	1	1	1	1	1	1	1	1	1	1	1	0	1
154	26	25	1	151	151	0	325	0.46	0.76	26	1	ENSG00000172209	GPR22	ENSG00000172209_PBMC	7	106470057	108470057	1	0	1	1	1	1	1	1	1	1	1	1	1	1	1	1	1	1	1	1	1	1	1	1	1	1	1
155	26	24	2	287	287	0	325	0.88	0.73	26	1	ENSG00000145743	FBXL17	ENSG00000145743_Th1_17	5	107382098	109382098	1	1	1	1	1	1	1	1	1	1	1	0	1	1	1	1	1	1	1	1	1	1	1	1	1	1	1
156	26	25	1	299	299	0	325	0.92	0.82	26	1	ENSG00000169045	HNRNPH1	ENSG00000169045_memory_CD8	5	178624669	180624669	1	1	1	1	1	1	1	1	1	1	1	1	1	1	1	1	1	1	1	1	1	1	1	1	1	0	1
157	26	25	1	223	223	0	325	0.69	0.75	26	1	ENSG00000119431	HDHD3	ENSG00000119431_eosinophils	9	112376986	114376986	1	1	0	1	1	1	1	1	1	1	1	1	1	1	1	1	1	1	1	1	1	1	1	1	1	1	1
158	26	26	0	276	276	0	325	0.85	0.8	26	1	ENSG00000134996	OSTF1	ENSG00000134996_non_classical_monocytes	9	74088514	76088514	1	1	1	1	1	1	1	1	1	1	1	1	1	1	1	1	1	0	1	1	1	1	1	1	1	1	1
159	26	23	3	255	255	0	325	0.78	0.8	26	1	ENSG00000236383	CCDC200	ENSG00000236383_naive_B_cells	17	42228623	44228623	1	1	0	1	1	1	1	1	1	1	1	1	1	1	1	1	1	1	1	1	1	1	1	1	1	1	1
160	26	25	1	286	286	0	325	0.88	0.81	26	1	ENSG00000197958	RPL12	ENSG00000197958_myeloid_DC	9	126451406	128451406	1	1	1	1	1	1	1	1	1	1	1	1	1	1	1	1	1	1	1	1	0	1	1	1	1	1	1
161	26	26	0	250	250	0	325	0.77	0.76	26	1	ENSG00000038002	AGA	ENSG00000038002_intermediate_monocytes	4	176442437	178442437	1	1	1	1	1	1	1	1	1	1	1	1	1	1	1	1	1	0	1	1	1	1	1	1	1	1	1
162	26	26	0	292	292	0	325	0.9	0.83	26	1	ENSG00000251022	THAP9-AS1	ENSG00000251022_PBMC	4	81900960	83900960	1	1	1	1	1	1	1	1	1	1	1	1	1	1	1	1	1	1	1	1	1	1	1	1	1	0	1
163	26	24	2	234	234	0	325	0.72	0.72	26	1	ENSG00000229152	ANKRD10-IT1	ENSG00000229152_naive_B_cells	13	109899172	111899172	1	1	1	1	1	1	1	1	1	1	1	0	1	1	1	1	1	1	1	1	1	1	1	1	1	1	1
164	26	25	1	271	271	0	325	0.83	0.86	26	1	ENSG00000197013	ZNF429	ENSG00000197013_neutrophils	19	20505602	22505602	1	1	0	1	1	1	1	1	1	1	1	1	1	1	1	1	1	1	1	1	1	1	1	1	1	1	1
165	26	24	2	273	273	0	325	0.84	0.82	26	1	ENSG00000268081	ENSG00000268081	ENSG00000268081_neutrophils	19	20569237	22569237	1	1	0	1	1	1	1	1	1	1	1	1	1	1	1	1	1	1	1	1	1	1	1	1	1	1	1
166	26	26	0	321	321	0	325	0.99	0.86	26	1	ENSG00000241015	TPM3P9	ENSG00000241015_MAIT	19	52441863	54441863	1	1	1	1	1	1	1	1	1	1	1	1	1	1	1	1	1	1	1	1	1	1	1	1	1	0	1
167	26	23	3	274	274	0	325	0.84	0.76	26	1	ENSG00000099308	MAST3	ENSG00000099308_non_classical_monocytes	19	17097778	19097778	1	1	1	1	1	1	0	1	1	1	1	1	1	1	1	1	1	1	1	1	1	1	1	1	1	1	1
168	26	25	1	283	283	0	325	0.87	0.79	26	1	ENSG00000099338	CATSPERG	ENSG00000099338_neutrophils	19	37335830	39335830	1	1	1	1	1	1	1	1	1	1	1	1	1	1	1	1	1	0	1	1	1	1	1	1	1	1	1
169	26	24	2	283	283	0	325	0.87	0.73	26	1	ENSG00000099785	MARCHF2	ENSG00000099785_PBMC	19	7413305	9413305	1	1	1	1	1	1	1	1	1	1	1	0	1	1	1	1	1	1	1	1	1	1	1	1	1	1	1
170	26	24	2	277	277	0	325	0.85	0.76	26	1	ENSG00000100744	GSKIP	ENSG00000100744_classical_monocytes	14	95363526	97363526	1	1	0	1	1	1	1	1	1	1	1	1	1	1	1	1	1	1	1	1	1	1	1	1	1	1	1
171	26	26	0	324	324	0	325	1	0.88	26	1	ENSG00000147421	HMBOX1	ENSG00000147421_Th1	8	27890395	29890395	1	1	0	1	1	1	1	1	1	1	1	1	1	1	1	1	1	1	1	1	1	1	1	1	1	1	1
172	26	26	0	308	308	0	325	0.95	0.81	26	1	ENSG00000125611	CHCHD5	ENSG00000125611_NK	2	111584609	113584609	1	1	1	1	1	1	1	1	1	1	1	1	1	1	1	1	1	0	1	1	1	1	1	1	1	1	1
173	26	23	3	300	300	0	325	0.92	0.81	26	1	ENSG00000197223	C1D	ENSG00000197223_naive_Treg	2	67063004	69063004	1	0	1	1	1	1	1	1	1	1	1	1	1	1	1	1	1	1	1	1	1	1	1	1	1	1	1
174	26	26	0	325	325	0	325	1	0.95	26	1	ENSG00000244879	GABPB1-AS1	ENSG00000244879_naive_B_cells	15	49355467	51355467	1	1	0	1	1	1	1	1	1	1	1	1	1	1	1	1	1	1	1	1	1	1	1	1	1	1	1
175	26	22	4	173	173	0	325	0.53	0.75	26	1	ENSG00000171298	GAA	ENSG00000171298_eosinophils	17	79101581	81101581	1	1	1	1	1	1	1	1	0	1	1	1	1	1	1	1	1	1	1	1	1	1	1	1	1	1	1
176	26	23	3	198	198	0	325	0.61	0.77	26	1	ENSG00000126860	EVI2A	ENSG00000126860_naive_B_cells	17	30321622	32321622	1	1	1	1	1	1	1	1	1	1	1	1	1	1	1	0	1	1	1	1	1	1	1	1	1	1	1
177	26	26	0	261	261	0	325	0.8	0.84	26	1	ENSG00000141560	FN3KRP	ENSG00000141560_memory_Treg	17	81716706	83716706	1	1	1	1	1	1	1	1	1	1	1	1	1	1	1	1	1	1	1	1	1	1	1	1	1	0	1
178	26	26	0	214	214	0	325	0.66	0.81	26	1	ENSG00000182484	WASH6P	ENSG00000182484_classical_monocytes	X	155020961	157020961	1	1	0	1	1	1	1	1	1	1	1	1	1	1	1	1	1	1	1	1	1	1	1	1	1	1	1
179	26	25	1	212	212	0	325	0.65	0.78	26	1	ENSG00000141295	SCRN2	ENSG00000141295_Th1	17	46841273	48841273	1	0	1	1	1	1	1	1	1	1	1	1	1	1	1	1	1	1	1	1	1	1	1	1	1	1	1
180	26	24	2	302	302	0	325	0.93	0.82	26	1	ENSG00000002919	SNX11	ENSG00000002919_Th2	17	47107766	49107766	1	0	1	1	1	1	1	1	1	1	1	1	1	1	1	1	1	1	1	1	1	1	1	1	1	1	1
181	26	25	1	291	291	0	325	0.9	0.84	26	1	ENSG00000289504	ENSG00000289504	ENSG00000289504_granulocytes	3	49651279	51651279	1	1	0	1	1	1	1	1	1	1	1	1	1	1	1	1	1	1	1	1	1	1	1	1	1	1	1
182	26	26	0	315	315	0	325	0.97	0.82	26	1	ENSG00000163807	KIAA1143	ENSG00000163807_non_classical_monocytes	3	43761619	45761619	1	1	1	1	1	1	1	1	1	1	1	0	1	1	1	1	1	1	1	1	1	1	1	1	1	1	1
183	26	26	0	283	283	0	325	0.87	0.8	26	1	ENSG00000142089	IFITM3	ENSG00000142089_MAIT	11	-679140	1320860	1	1	0	1	1	1	1	1	1	1	1	1	1	1	1	1	1	1	1	1	1	1	1	1	1	1	1
184	26	25	1	258	258	0	325	0.79	0.79	26	1	ENSG00000101751	POLI	ENSG00000101751_Th1	18	53269517	55269517	1	1	0	1	1	1	1	1	1	1	1	1	1	1	1	1	1	1	1	1	1	1	1	1	1	1	1
185	26	24	2	227	227	0	325	0.7	0.76	26	1	ENSG00000180011	ZADH2	ENSG00000180011_non_classical_monocytes	18	74209139	76209139	0	1	1	1	1	1	1	1	1	1	1	1	1	1	1	1	1	1	1	1	1	1	1	1	1	1	1
186	26	26	0	302	293	9	325	0.93	0.81	26	1	ENSG00000256537	SMIM10L1	ENSG00000256537_PBMC	12	10171194	12171194	1	1	1	1	1	1	1	1	1	1	1	1	1	1	1	1	1	1	1	1	1	1	1	1	1	1	0
187	26	24	2	258	258	0	325	0.79	0.78	26	1	ENSG00000127337	YEATS4	ENSG00000127337_non_classical_monocytes	12	68359743	70359743	1	1	0	1	1	1	1	1	1	1	1	1	1	1	1	1	1	1	1	1	1	1	1	1	1	1	1
188	26	26	0	300	300	0	325	0.92	0.81	26	1	ENSG00000197345	MRPL21	ENSG00000197345_classical_monocytes	11	67903832	69903832	1	1	1	1	1	1	1	1	1	1	1	1	1	1	1	1	1	1	1	1	1	0	1	1	1	1	1
189	26	25	1	288	288	0	325	0.89	0.83	26	1	ENSG00000254682	ENSG00000254682	ENSG00000254682_Th2	11	70448562	72448562	1	1	1	1	1	1	1	1	1	1	1	1	1	1	1	1	1	1	1	1	1	1	1	1	1	0	1
190	26	25	1	278	278	0	325	0.86	0.79	26	1	ENSG00000171202	TMEM126A	ENSG00000171202_memory_Treg	11	84647967	86647967	1	1	1	0	1	1	1	1	1	1	1	1	1	1	1	1	1	1	1	1	1	1	1	1	1	1	1
191	26	24	2	309	309	0	325	0.95	0.77	26	1	ENSG00000110074	FOXRED1	ENSG00000110074_intermediate_monocytes	11	125269154	127269154	1	1	1	1	1	1	1	1	1	0	1	1	1	1	1	1	1	1	1	1	1	1	1	1	1	1	1
192	26	25	1	278	278	0	325	0.86	0.85	26	1	ENSG00000184743	ATL3	ENSG00000184743_naive_B_cells	11	62671376	64671376	1	1	1	1	1	1	1	1	1	1	1	1	0	1	1	1	1	1	1	1	1	1	1	1	1	1	1
193	26	26	0	325	325	0	325	1	0.93	26	1	ENSG00000185650	ZFP36L1	ENSG00000185650_NKT	14	67793067	69793067	1	1	1	1	1	1	1	1	1	1	1	1	1	1	1	1	1	1	1	1	1	1	1	1	0	1	1
194	26	25	1	218	218	0	325	0.67	0.78	26	1	ENSG00000082898	XPO1	ENSG00000082898_naive_B_cells	2	60538356	62538356	1	1	0	1	1	1	1	1	1	1	1	1	1	1	1	1	1	1	1	1	1	1	1	1	1	1	1
195	26	26	0	278	278	0	325	0.86	0.78	26	1	ENSG00000143198	MGST3	ENSG00000143198_eosinophils	1	164631234	166631234	1	1	1	1	1	1	1	1	1	1	1	1	1	1	1	1	1	0	1	1	1	1	1	1	1	1	1
196	26	24	2	90	90	0	325	0.28	0.7	26	1	ENSG00000069424	KCNAB2	ENSG00000069424_memory_Treg	1	5045888	7045888	1	1	0	1	1	1	1	1	1	1	1	1	1	1	1	1	1	1	1	1	1	1	1	1	1	1	1
197	26	26	0	318	318	0	325	0.98	0.89	26	1	ENSG00000223865	HLA-DPB1	ENSG00000223865_naive_B_cells	6	32075990	34075990	1	1	1	1	1	1	1	1	1	1	1	1	1	1	1	1	1	1	1	1	1	1	1	1	1	0	1
198	26	26	0	215	215	0	325	0.66	0.75	26	1	ENSG00000168653	NDUFS5	ENSG00000168653_classical_monocytes	1	38026350	40026350	0	1	1	1	1	1	1	1	1	1	1	1	1	1	1	1	1	1	1	1	1	1	1	1	1	1	1
199	26	26	0	317	317	0	325	0.98	0.93	26	1	ENSG00000116791	CRYZ	ENSG00000116791_non_classical_monocytes	1	73733050	75733050	1	1	1	1	1	1	1	1	1	1	1	1	1	1	1	1	1	1	1	1	1	1	1	1	1	0	1
200	26	26	0	273	273	0	325	0.84	0.89	26	1	ENSG00000282995	FRG1EP	ENSG00000282995_non_classical_monocytes	20	28497179	30497179	1	1	0	1	1	1	1	1	1	1	1	1	1	1	1	1	1	1	1	1	1	1	1	1	1	1	1
201	26	26	0	325	325	0	325	1	0.92	26	1	ENSG00000139044	B4GALNT3	ENSG00000139044_NK	12	-540061	1459939	1	1	1	1	1	1	1	1	1	1	1	1	1	1	1	1	1	1	1	1	1	0	1	1	1	1	1
202	26	25	1	278	278	0	325	0.86	0.76	26	1	ENSG00000070831	CDC42	ENSG00000070831_Th1_17	1	21052709	23052709	1	1	0	1	1	1	1	1	1	1	1	1	1	1	1	1	1	1	1	1	1	1	1	1	1	1	1
203	26	26	0	318	318	0	325	0.98	0.83	26	1	ENSG00000189241	TSPYL1	ENSG00000189241_memory_CD8	6	115279930	117279930	1	1	0	1	1	1	1	1	1	1	1	1	1	1	1	1	1	1	1	1	1	1	1	1	1	1	1
204	26	26	0	244	244	0	325	0.75	0.78	26	1	ENSG00000196743	GM2A	ENSG00000196743_neutrophils	5	150253185	152253185	1	1	1	0	1	1	1	1	1	1	1	1	1	1	1	1	1	1	1	1	1	1	1	1	1	1	1
205	26	25	1	273	273	0	325	0.84	0.75	26	1	ENSG00000073050	XRCC1	ENSG00000073050_classical_monocytes	19	42575527	44575527	1	1	1	1	1	1	1	1	1	1	1	1	1	1	1	1	1	1	1	1	1	1	1	1	1	0	1
206	26	26	0	325	325	0	325	1	0.94	26	1	ENSG00000204792	LINC01291	ENSG00000204792_classical_monocytes	2	73918148	75918148	1	1	1	1	1	1	1	1	1	1	1	1	1	1	1	1	1	1	1	1	1	1	1	1	1	0	1
207	26	22	4	288	288	0	325	0.89	0.77	26	1	ENSG00000007541	PIGQ	ENSG00000007541_naive_B_cells	16	-430032	1569968	1	1	0	1	1	1	1	1	1	1	1	1	1	1	1	1	1	1	1	1	1	1	1	1	1	1	1
208	26	26	0	325	325	0	325	1	0.92	26	1	ENSG00000006282	SPATA20	ENSG00000006282_myeloid_DC	17	49547174	51547174	1	1	1	1	1	1	1	1	1	1	1	1	1	1	1	1	1	1	1	1	1	1	1	1	1	0	1
209	26	26	0	262	262	0	325	0.81	0.86	26	1	ENSG00000214174	AMZ2P1	ENSG00000214174_Th1	17	63973517	65973517	1	1	1	1	1	1	1	1	1	1	1	1	1	1	1	1	1	1	0	1	1	1	1	1	1	1	1
210	26	24	2	191	191	0	325	0.59	0.75	26	1	ENSG00000213380	COG8	ENSG00000213380_naive_B_cells	16	68339564	70339564	1	1	1	1	1	1	1	1	1	1	1	1	1	1	1	1	1	1	0	1	1	1	1	1	1	1	1
211	25	25	0	292	292	0	300	0.97	0.81	25	1	ENSG00000134779	TPGS2	ENSG00000134779_NK	18	35829002	37829002	1	1	1	1	1	1	1	1	1	1	1	1	1	1	1	1	1	1	1	1	1	1	1	1	1	0	0
212	25	23	2	266	266	0	300	0.89	0.84	25	1	ENSG00000111788	ENSG00000111788	ENSG00000111788_naive_B_cells	12	8277235	10277235	1	1	1	1	1	1	1	1	1	1	1	1	1	1	1	1	1	1	1	1	1	1	1	1	1	0	0
213	25	24	1	156	156	0	300	0.52	0.7	25	1	ENSG00000065268	WDR18	ENSG00000065268_plasmablasts	19	-15655	1984345	1	1	1	1	1	1	1	1	1	1	1	1	1	1	1	1	1	1	1	1	1	1	1	1	1	0	0
214	25	22	3	190	190	0	300	0.63	0.75	25	1	ENSG00000100109	TFIP11	ENSG00000100109_granulocytes	22	25512473	27512473	1	0	1	1	1	1	1	1	1	1	1	1	1	1	0	1	1	1	1	1	1	1	1	1	1	1	1
215	25	24	1	202	202	0	300	0.67	0.77	25	1	ENSG00000178952	TUFM	ENSG00000178952_granulocytes	16	27846348	29846348	1	1	1	0	1	1	1	1	1	0	1	1	1	1	1	1	1	1	1	1	1	1	1	1	1	1	1
216	25	25	0	267	267	0	300	0.89	0.85	25	1	ENSG00000165171	METTL27	ENSG00000165171_memory_Treg	7	72842516	74842516	1	1	1	1	1	1	1	1	1	1	1	1	1	1	1	1	1	1	1	1	1	1	1	1	1	0	0
217	25	25	0	285	285	0	300	0.95	0.83	25	1	ENSG00000204946	ZNF783	ENSG00000204946_naive_B_cells	7	148262196	150262196	1	1	1	1	1	1	1	1	1	1	1	1	1	1	1	1	1	1	1	1	1	1	1	1	1	0	0
218	25	23	2	231	231	0	300	0.77	0.76	25	1	ENSG00000213523	SRA1	ENSG00000213523_classical_monocytes	5	139557473	141557473	1	1	0	1	1	1	1	1	1	1	1	1	1	1	1	1	1	1	1	1	1	0	1	1	1	1	1
219	25	24	1	260	260	0	300	0.87	0.73	25	1	ENSG00000125912	NCLN	ENSG00000125912_memory_B_cells	19	2185930	4185930	1	1	0	1	1	1	1	1	1	1	1	1	1	1	1	1	1	1	1	1	1	0	1	1	1	1	1
220	25	25	0	300	300	0	300	1	0.92	25	1	ENSG00000183617	MRPL54	ENSG00000183617_PBMC	19	2762682	4762682	1	1	1	1	1	1	1	1	1	1	1	1	1	1	1	1	1	1	1	1	1	1	1	1	1	0	0
221	25	24	1	260	234	26	300	0.87	0.9	25	1	ENSG00000093072	ADA2	ENSG00000093072_classical_monocytes	22	16219435	18219435	1	1	0	1	1	1	1	1	1	1	1	1	1	1	1	1	1	1	1	1	1	0	1	1	1	1	1
222	25	25	0	241	241	0	300	0.8	0.77	25	1	ENSG00000115053	NCL	ENSG00000115053_NK	2	230464484	232464484	1	1	1	1	1	1	1	1	1	1	1	1	1	1	1	1	1	1	1	1	1	1	1	1	0	1	0
223	25	24	1	248	248	0	300	0.83	0.77	25	1	ENSG00000236682	MAP3K2-DT	ENSG00000236682_naive_B_cells	2	126388202	128388202	1	1	0	1	1	1	1	1	0	1	1	1	1	1	1	1	1	1	1	1	1	1	1	1	1	1	1
224	25	24	1	296	296	0	300	0.99	0.9	25	1	ENSG00000140400	MAN2C1	ENSG00000140400_Th1	15	74368607	76368607	1	1	0	1	1	1	1	1	1	1	1	1	1	1	1	1	1	0	1	1	1	1	1	1	1	1	1
225	25	25	0	247	247	0	300	0.82	0.85	25	1	ENSG00000170425	ADORA2B	ENSG00000170425_naive_B_cells	17	14945130	16945130	1	1	0	1	1	1	1	1	1	1	1	1	1	1	1	1	1	1	1	1	1	1	1	1	1	0	1
226	25	25	0	180	180	0	300	0.6	0.77	25	1	ENSG00000120071	KANSL1	ENSG00000120071_naive_B_cells	17	45193429	47193429	1	1	0	1	1	1	1	1	1	1	1	1	1	1	1	1	1	0	1	1	1	1	1	1	1	1	1
227	25	22	3	230	230	0	300	0.77	0.85	25	1	ENSG00000233276	GPX1	ENSG00000233276_classical_monocytes	3	48358353	50358353	1	1	1	1	1	0	0	1	1	1	1	1	1	1	1	1	1	1	1	1	1	1	1	1	1	1	1
228	25	25	0	278	278	0	300	0.93	0.8	25	1	ENSG00000129055	ANAPC13	ENSG00000129055_classical_monocytes	3	133485985	135485985	1	1	1	1	1	1	1	1	1	1	1	1	1	1	1	1	1	1	1	1	1	1	1	1	1	0	0
229	25	21	4	245	245	0	300	0.82	0.76	25	1	ENSG00000172932	ANKRD13D	ENSG00000172932_granulocytes	11	66289303	68289303	1	1	0	1	1	1	1	1	1	1	1	1	1	1	1	1	1	0	1	1	1	1	1	1	1	1	1
230	25	25	0	294	294	0	300	0.98	0.92	25	1	ENSG00000197622	CDC42SE1	ENSG00000197622_NK	1	150059622	152059622	1	1	1	0	1	1	1	1	1	1	1	1	1	1	1	1	1	1	1	1	1	0	1	1	1	1	1
231	25	23	2	267	267	0	300	0.89	0.84	25	1	ENSG00000273136	NBPF26	ENSG00000273136_PBMC	1	119723949	121723949	1	1	0	1	1	1	1	1	1	1	1	1	1	1	1	1	1	1	1	1	1	0	1	1	1	1	1
232	25	25	0	295	295	0	300	0.98	0.83	25	1	ENSG00000172785	CBWD1	ENSG00000172785_PBMC	9	-820853	1179147	1	1	1	1	1	1	1	1	1	1	1	1	1	1	1	1	1	1	1	1	1	1	1	1	1	0	0
233	25	25	0	298	298	0	300	0.99	0.9	25	1	ENSG00000237541	HLA-DQA2	ENSG00000237541_naive_B_cells	6	31741391	33741391	1	1	1	1	1	1	1	1	1	1	1	1	1	1	1	1	1	1	1	1	1	1	1	1	1	0	0
234	25	25	0	300	300	0	300	1	0.95	25	1	ENSG00000204644	ZFP57	ENSG00000204644_NK	6	28681152	30681152	1	1	1	1	1	1	1	1	1	1	1	1	1	1	1	1	1	1	1	1	1	1	1	1	1	0	0
235	25	21	4	197	197	0	300	0.66	0.75	25	1	ENSG00000116489	CAPZA1	ENSG00000116489_intermediate_monocytes	1	111619832	113619832	1	1	1	1	1	1	0	0	1	1	1	1	1	1	1	1	1	1	1	1	1	1	1	1	1	1	1
236	25	25	0	185	185	0	300	0.62	0.72	25	1	ENSG00000065457	ADAT1	ENSG00000065457_MAIT	16	74623281	76623281	1	1	0	1	1	1	1	1	1	1	1	1	1	1	1	1	1	0	1	1	1	1	1	1	1	1	1
237	25	23	2	198	198	0	300	0.66	0.77	25	1	ENSG00000234585	CCT6P3	ENSG00000234585_neutrophils	7	64064999	66064999	1	1	0	0	1	1	1	1	1	1	1	1	1	1	1	1	1	1	1	1	1	1	1	1	1	1	1
238	25	24	1	296	296	0	300	0.99	0.83	25	1	ENSG00000106565	TMEM176B	ENSG00000106565_classical_monocytes	7	149800364	151800364	1	1	1	1	1	1	1	1	1	1	1	1	1	1	1	1	1	1	1	1	1	1	1	1	0	0	1
239	25	19	6	198	198	0	300	0.66	0.75	25	1	ENSG00000133706	LARS1	ENSG00000133706_Th2	5	145182650	147182650	1	0	0	1	1	1	1	1	1	1	1	1	1	1	1	1	1	1	1	1	1	1	1	1	1	1	1
240	25	25	0	270	270	0	300	0.9	0.86	25	1	ENSG00000135968	GCC2	ENSG00000135968_eosinophils	2	107449206	109449206	1	1	0	1	1	1	1	1	1	1	1	1	1	1	1	1	1	1	1	1	1	0	1	1	1	1	1
241	25	25	0	249	249	0	300	0.83	0.8	25	1	ENSG00000250155	ENSG00000250155	ENSG00000250155_naive_B_cells	5	35725173	37725173	1	1	1	1	0	1	1	1	1	1	1	1	1	1	1	1	1	0	1	1	1	1	1	1	1	1	1
242	25	24	1	142	142	0	300	0.47	0.74	25	1	ENSG00000160255	ITGB2	ENSG00000160255_neutrophils	21	43920899	45920899	1	1	0	0	1	1	1	1	1	1	1	1	1	1	1	1	1	1	1	1	1	1	1	1	1	1	1
243	25	25	0	121	121	0	300	0.4	0.8	25	1	ENSG00000175611	LINC00476	ENSG00000175611_memory_CD4	9	94875480	96875480	1	1	1	1	1	1	1	1	1	1	1	1	1	1	1	1	1	0	1	1	1	1	1	1	1	1	0
244	25	22	3	203	203	0	300	0.68	0.77	25	1	ENSG00000271335	CCNY-AS1	ENSG00000271335_Th1	10	34336401	36336401	1	1	1	1	1	1	1	1	1	1	1	1	1	1	1	1	1	1	1	1	1	1	0	1	1	1	0
245	25	21	4	118	118	0	300	0.39	0.75	25	1	ENSG00000099251	HSD17B7P2	ENSG00000099251_eosinophils	10	37356455	39356455	1	1	0	1	1	1	1	1	1	1	1	1	1	1	1	1	1	0	1	1	1	1	1	1	1	1	1
246	25	25	0	196	196	0	300	0.65	0.73	25	1	ENSG00000170430	MGMT	ENSG00000170430_NK	10	128467241	130467241	1	1	1	1	1	1	1	1	1	1	1	1	1	1	1	1	1	1	1	1	1	1	1	1	1	0	0
247	25	25	0	300	300	0	300	1	0.84	25	1	ENSG00000207697	MIR573	ENSG00000207697_naive_B_cells	4	23520290	25520290	1	1	0	1	1	1	1	1	1	1	1	1	1	1	1	1	1	1	1	1	1	1	1	1	1	0	1
248	25	25	0	290	290	0	300	0.97	0.87	25	1	ENSG00000283050	GTF2IP12	ENSG00000283050_neutrophils	4	118450157	120450157	1	1	0	1	1	1	1	1	1	1	1	1	1	1	1	1	1	0	1	1	1	1	1	1	1	1	1
249	25	24	1	260	260	0	300	0.87	0.74	25	1	ENSG00000189114	BLOC1S3	ENSG00000189114_classical_monocytes	19	44178784	46178784	1	1	1	1	1	1	1	1	1	1	1	1	1	1	1	1	1	1	1	1	1	1	1	1	1	0	0
250	25	25	0	277	277	0	300	0.92	0.86	25	1	ENSG00000172543	CTSW	ENSG00000172543_memory_CD8	11	64879837	66879837	0	1	1	1	1	1	1	1	1	1	1	1	1	1	1	1	1	1	1	0	1	1	1	1	1	1	1
251	25	25	0	257	257	0	300	0.86	0.78	25	1	ENSG00000130312	MRPL34	ENSG00000130312_myeloid_DC	19	16305872	18305872	1	1	1	1	1	1	1	1	1	1	1	1	1	1	1	1	1	1	1	1	1	1	1	1	1	0	0
252	25	25	0	253	253	0	300	0.84	0.86	25	1	ENSG00000174652	ZNF266	ENSG00000174652_NK	19	8435573	10435573	1	1	0	1	1	1	1	1	1	1	1	1	1	1	1	1	1	0	1	1	1	1	1	1	1	1	1
253	25	25	0	299	299	0	300	1	0.93	25	1	ENSG00000161016	RPL8	ENSG00000161016_classical_monocytes	8	143792390	145792390	1	1	1	1	1	1	1	1	1	1	1	1	1	1	1	1	1	1	1	1	1	1	1	1	1	0	0
254	25	23	2	162	162	0	300	0.54	0.76	25	1	ENSG00000269958	ENSG00000269958	ENSG00000269958_Th2	14	102696353	104696353	1	1	1	0	1	1	1	1	1	1	1	1	1	1	1	1	1	0	1	1	1	1	1	1	1	1	1
255	25	22	3	177	177	0	300	0.59	0.75	25	1	ENSG00000176209	SMIM19	ENSG00000176209_memory_Treg	8	41541585	43541585	1	0	1	1	1	1	1	0	1	1	1	1	1	1	1	1	1	1	1	1	1	1	1	1	1	1	1
256	25	25	0	253	253	0	300	0.84	0.84	25	1	ENSG00000168385	SEPTIN2	ENSG00000168385_non_classical_monocytes	2	240315925	242315925	1	1	1	1	1	1	1	1	1	1	1	1	1	1	1	1	1	1	1	1	1	1	1	1	0	0	1
257	25	23	2	222	222	0	300	0.74	0.8	25	1	ENSG00000138030	KHK	ENSG00000138030_classical_monocytes	2	26086772	28086772	1	1	1	1	1	1	1	1	1	1	1	1	1	1	1	1	1	1	1	1	1	1	1	1	1	0	0
258	25	20	5	193	193	0	300	0.64	0.71	25	1	ENSG00000141232	TOB1	ENSG00000141232_naive_B_cells	17	49866354	51866354	1	0	1	1	1	1	1	1	1	1	1	0	1	1	1	1	1	1	1	1	1	1	1	1	1	1	1
259	25	24	1	196	196	0	300	0.65	0.76	25	1	ENSG00000279059	ENSG00000279059	ENSG00000279059_naive_B_cells	17	53958426	55958426	1	1	1	1	1	1	1	1	1	1	1	1	1	1	1	1	1	1	1	1	1	1	1	1	1	0	0
260	25	23	2	260	260	0	300	0.87	0.84	25	1	ENSG00000266714	MYO15B	ENSG00000266714_memory_CD8	17	74587800	76587800	1	1	1	1	1	1	1	1	1	1	1	1	1	1	1	1	1	0	1	1	1	0	1	1	1	1	1
261	25	23	2	88	88	0	300	0.29	0.71	25	1	ENSG00000133835	HSD17B4	ENSG00000133835_non_classical_monocytes	5	118452497	120452497	1	1	1	0	1	1	1	1	1	1	1	1	1	1	1	1	1	0	1	1	1	1	1	1	1	1	1
262	25	25	0	294	294	0	300	0.98	0.92	25	1	ENSG00000141698	NT5C3B	ENSG00000141698_classical_monocytes	17	40836232	42836232	1	1	1	1	1	1	1	1	1	1	1	1	1	1	1	1	1	1	1	1	1	1	1	1	1	0	0
263	25	24	1	140	140	0	300	0.47	0.74	25	1	ENSG00000180376	CCDC66	ENSG00000180376_neutrophils	3	55557175	57557175	1	1	1	1	0	1	1	1	1	1	1	1	1	1	1	1	1	1	1	1	1	0	1	1	1	1	1
264	25	25	0	299	299	0	300	1	0.91	25	1	ENSG00000160124	MIX23	ENSG00000160124_NKT	3	121383231	123383231	1	1	1	1	1	1	1	1	1	1	1	1	1	1	1	1	1	1	1	1	1	1	1	1	1	0	0
265	25	25	0	293	293	0	300	0.98	0.88	25	1	ENSG00000280120	ENSG00000280120	ENSG00000280120_naive_B_cells	12	122153377	124153377	1	1	1	1	1	1	1	1	1	1	1	1	1	1	1	1	1	1	1	1	1	1	1	1	1	0	0
266	25	23	2	237	237	0	300	0.79	0.8	25	1	ENSG00000172322	CLEC12A	ENSG00000172322_classical_monocytes	12	8971409	10971409	0	1	0	1	1	1	1	1	1	1	1	1	1	1	1	1	1	1	1	1	1	1	1	1	1	1	1
267	25	22	3	232	232	0	300	0.77	0.75	25	1	ENSG00000179218	CALR	ENSG00000179218_NK	19	11938609	13938609	1	1	1	0	1	1	1	1	1	1	1	1	1	1	1	1	1	1	1	1	1	1	1	1	1	0	1
268	25	25	0	291	291	0	300	0.97	0.85	25	1	ENSG00000132740	IGHMBP2	ENSG00000132740_eosinophils	11	67903891	69903891	1	1	0	1	1	1	1	1	1	1	1	1	1	1	1	1	1	0	1	1	1	1	1	1	1	1	1
269	25	24	1	248	248	0	300	0.83	0.78	25	1	ENSG00000177697	CD151	ENSG00000177697_classical_monocytes	11	-167048	1832952	1	1	1	1	1	1	1	1	1	1	1	1	1	1	0	1	1	1	1	1	1	1	1	1	1	1	0
270	25	23	2	206	206	0	300	0.69	0.77	25	1	ENSG00000116350	SRSF4	ENSG00000116350_PBMC	1	28181900	30181900	0	1	1	1	1	1	1	1	1	1	1	1	1	1	1	1	1	1	1	1	1	0	1	1	1	1	1
271	25	25	0	251	251	0	300	0.84	0.91	25	1	ENSG00000223745	CCDC18-AS1	ENSG00000223745_memory_CD4	1	92345831	94345831	1	1	0	1	1	1	1	1	1	1	1	1	1	1	1	1	1	0	1	1	1	1	1	1	1	1	1
272	25	23	2	252	252	0	300	0.84	0.83	25	1	ENSG00000163041	H3-3A	ENSG00000163041_naive_B_cells	1	225062716	227062716	1	1	1	1	0	1	1	1	1	1	1	1	1	1	1	0	1	1	1	1	1	1	1	1	1	1	1
273	25	24	1	296	296	0	300	0.99	0.87	25	1	ENSG00000187189	TSPYL4	ENSG00000187189_MAIT	6	115254075	117254075	1	1	0	1	1	1	1	1	1	1	1	1	1	1	1	1	1	0	1	1	1	1	1	1	1	1	1
274	25	25	0	288	288	0	300	0.96	0.83	25	1	ENSG00000133392	MYH11	ENSG00000133392_neutrophils	16	14857028	16857028	1	1	0	1	1	1	1	1	1	1	1	1	1	1	1	1	1	1	1	1	1	0	1	1	1	1	1
275	25	21	4	225	225	0	300	0.75	0.81	25	1	ENSG00000184939	ZFP90	ENSG00000184939_NK	16	67539291	69539291	1	1	1	1	1	1	1	1	1	1	1	1	1	1	1	1	1	1	1	1	1	1	0	1	1	0	1
276	25	24	1	207	207	0	300	0.69	0.77	25	1	ENSG00000271553	ENSG00000271553	ENSG00000271553_PBMC	7	127667043	129667043	1	1	0	1	1	1	1	1	1	1	1	1	1	1	1	1	1	1	1	1	1	1	0	1	1	1	1
277	25	24	1	273	273	0	300	0.91	0.81	25	1	ENSG00000164346	NSA2	ENSG00000164346_Th2	5	73767249	75767249	1	1	1	1	1	1	1	1	1	1	1	1	1	1	1	1	1	1	1	1	1	1	1	1	1	0	0
278	25	23	2	262	262	0	300	0.87	0.81	25	1	ENSG00000138111	MFSD13A	ENSG00000138111_myeloid_DC	10	101461395	103461395	0	0	1	1	1	1	1	1	1	1	1	1	1	1	1	1	1	1	1	1	1	1	1	1	1	1	1
279	25	24	1	168	168	0	300	0.56	0.72	25	1	ENSG00000166275	BORCS7	ENSG00000166275_classical_monocytes	10	101854259	103854259	1	1	1	1	1	1	1	1	1	1	1	1	1	0	1	1	1	0	1	1	1	1	1	1	1	1	1
280	25	25	0	227	227	0	300	0.76	0.77	25	1	ENSG00000166750	SLFN5	ENSG00000166750_intermediate_monocytes	17	34243072	36243072	1	0	1	1	1	1	1	1	1	1	1	1	1	1	1	1	1	1	1	1	1	1	1	1	1	0	1
281	25	24	1	224	166	58	300	0.75	0.73	25	1	ENSG00000065154	OAT	ENSG00000065154_neutrophils	10	123418923	125418923	1	1	1	0	1	1	1	1	1	1	1	1	1	1	1	1	1	1	0	1	1	1	1	1	1	1	1
282	25	25	0	274	213	61	300	0.91	0.91	25	1	ENSG00000182179	UBA7	ENSG00000182179_Th1	3	48813953	50813953	1	1	1	1	1	1	1	1	1	1	1	1	1	1	1	1	1	1	0	0	1	1	1	1	1	1	1
283	25	23	2	195	195	0	300	0.65	0.7	25	1	ENSG00000288953	ENSG00000288953	ENSG00000288953_PBMC	19	51700660	53700660	1	1	0	1	1	1	1	1	1	1	1	1	1	1	1	1	1	1	0	1	1	1	1	1	1	1	1
284	24	24	0	241	241	0	276	0.87	0.84	24	1	ENSG00000256594	ENSG00000256594	ENSG00000256594_Th2	12	8653683	10653683	1	1	0	1	1	1	1	1	1	1	1	1	1	1	1	1	1	1	1	1	1	0	1	1	1	1	0
285	24	22	2	105	105	0	276	0.38	0.69	24	1	ENSG00000205339	IPO7	ENSG00000205339_Th1	11	8384652	10384652	1	1	0	0	1	1	1	1	1	1	1	1	1	1	1	1	1	1	1	1	1	1	1	1	1	0	1
286	24	24	0	276	276	0	276	1	0.95	24	1	ENSG00000280670	CCDC163	ENSG00000280670_Th1	1	44500073	46500073	1	1	0	1	1	1	1	1	1	1	1	1	1	1	1	1	1	1	1	1	1	0	1	1	1	0	1
287	24	24	0	236	236	0	276	0.86	0.76	24	1	ENSG00000186468	RPS23	ENSG00000186468_PBMC	5	81278354	83278354	1	1	1	1	1	1	1	1	1	1	1	1	1	1	1	1	1	0	1	1	1	1	1	1	1	0	0
288	24	23	1	248	248	0	276	0.9	0.8	24	1	ENSG00000213930	GALT	ENSG00000213930_Th2	9	33646675	35646675	1	1	0	1	1	1	1	1	1	1	1	1	1	1	1	1	1	0	1	1	1	1	1	1	1	0	1
289	24	24	0	249	249	0	276	0.9	0.83	24	1	ENSG00000180817	PPA1	ENSG00000180817_memory_Treg	10	69233429	71233429	1	1	0	1	1	1	1	1	1	1	1	1	1	1	1	1	1	1	1	1	1	1	1	1	1	0	0
290	24	24	0	255	255	0	276	0.92	0.84	24	1	ENSG00000269893	SNHG8	ENSG00000269893_Th2	4	117278708	119278708	1	1	1	1	1	1	1	1	1	1	1	1	1	1	1	1	1	1	1	1	1	0	1	1	1	0	0
291	24	23	1	184	184	0	276	0.67	0.76	24	1	ENSG00000156253	RWDD2B	ENSG00000156253_myeloid_DC	21	28019349	30019349	1	1	1	1	1	1	1	1	1	1	1	1	1	1	1	1	1	0	1	1	1	1	1	1	1	0	0
292	24	19	5	189	189	0	276	0.68	0.77	24	1	ENSG00000229456	RLIMP1	ENSG00000229456_naive_B_cells	13	39618738	41618738	1	1	0	1	1	1	1	1	1	1	1	1	1	1	1	1	1	0	1	1	1	0	1	1	1	1	1
293	24	24	0	197	197	0	276	0.71	0.75	24	1	ENSG00000104964	TLE5	ENSG00000104964_NK	19	2062495	4062495	1	1	1	1	1	1	1	1	1	1	1	1	1	1	1	1	1	1	1	1	1	1	1	1	0	0	0
294	24	24	0	218	218	0	276	0.79	0.81	24	1	ENSG00000105193	RPS16	ENSG00000105193_classical_monocytes	19	38435949	40435949	1	1	1	0	1	1	1	1	1	1	1	0	1	1	1	0	1	1	1	1	1	1	1	1	1	1	1
295	24	22	2	183	183	0	276	0.66	0.73	24	1	ENSG00000177335	LINC02904	ENSG00000177335_non_classical_monocytes	8	142039328	144039328	1	1	1	1	1	1	1	1	1	1	1	1	1	1	1	1	1	1	1	1	1	0	1	1	1	0	0
296	24	23	1	206	206	0	276	0.75	0.83	24	1	ENSG00000147813	NAPRT	ENSG00000147813_Th1	8	142578330	144578330	1	1	1	1	1	1	1	1	1	1	1	1	1	1	1	1	1	1	1	0	1	0	1	1	0	1	1
297	24	23	1	165	165	0	276	0.6	0.73	24	1	ENSG00000246582	TNFRSF10A-DT	ENSG00000246582_non_classical_monocytes	8	22225221	24225221	1	1	1	1	1	1	1	1	1	1	1	1	1	1	1	1	1	1	1	1	1	0	1	1	1	0	0
298	24	22	2	170	170	0	276	0.62	0.77	24	1	ENSG00000138439	FAM117B	ENSG00000138439_naive_B_cells	2	201634969	203634969	1	1	0	1	1	1	1	1	1	1	1	1	0	1	1	0	1	1	1	1	1	1	1	1	1	1	1
299	24	23	1	119	119	0	276	0.43	0.73	24	1	ENSG00000185619	PCGF3	ENSG00000185619_PBMC	4	-294235	1705765	1	1	1	1	1	1	1	1	1	1	1	1	1	1	1	1	1	1	1	1	1	0	1	1	1	0	0
300	24	23	1	228	228	0	276	0.83	0.78	24	1	ENSG00000141503	MINK1	ENSG00000141503_Th2	17	3833340	5833340	1	1	1	1	1	1	1	1	1	1	1	1	1	1	1	1	1	1	1	1	1	0	0	1	1	0	1
301	24	24	0	276	276	0	276	1	0.92	24	1	ENSG00000113504	SLC12A7	ENSG00000113504_memory_CD8	5	112063	2112063	1	1	0	1	1	1	1	1	1	1	1	1	1	1	1	1	1	1	1	1	1	1	1	1	1	0	0
302	24	24	0	276	276	0	276	1	0.96	24	1	ENSG00000260075	NSFP1	ENSG00000260075_memory_Treg	17	45372855	47372855	1	1	0	1	0	1	1	1	1	1	1	1	1	1	1	1	0	1	1	1	1	1	1	1	1	1	1
303	24	21	3	160	160	0	276	0.58	0.8	24	1	ENSG00000102409	BEX4	ENSG00000102409_eosinophils	X	102215108	104215108	1	1	1	0	1	1	1	1	1	0	1	1	1	1	1	1	1	1	1	1	1	0	1	1	1	1	1
304	24	24	0	216	216	0	276	0.78	0.74	24	1	ENSG00000286004	ENSG00000286004	ENSG00000286004_PBMC	3	194900986	196900986	1	1	0	1	1	1	1	1	1	1	1	1	1	1	1	1	1	0	1	1	1	0	1	1	1	1	1
305	24	24	0	238	238	0	276	0.86	0.86	24	1	ENSG00000004534	RBM6	ENSG00000004534_neutrophils	3	48940150	50940150	1	1	0	1	1	1	1	1	1	1	1	1	1	1	1	1	1	0	1	1	1	0	1	1	1	1	1
306	24	23	1	128	128	0	276	0.46	0.79	24	1	ENSG00000124570	SERPINB6	ENSG00000124570_non_classical_monocytes	6	1971567	3971567	0	0	0	1	1	1	1	1	1	1	1	1	1	1	1	1	1	1	1	1	1	1	1	1	1	1	1
307	24	20	4	155	155	0	276	0.56	0.73	24	1	ENSG00000288839	ENSG00000288839	ENSG00000288839_non_classical_monocytes	18	12744159	14744159	1	1	1	1	1	1	1	1	1	1	1	1	1	1	1	1	1	0	1	1	1	1	1	1	1	0	0
308	24	23	1	182	182	0	276	0.66	0.73	24	1	ENSG00000010626	LRRC23	ENSG00000010626_non_classical_monocytes	12	5904822	7904822	1	1	1	1	1	1	1	1	1	1	1	1	1	1	1	1	1	1	1	1	1	1	1	1	0	0	0
309	24	24	0	256	256	0	276	0.93	0.92	24	1	ENSG00000168765	GSTM4	ENSG00000168765_Th1	1	108656099	110656099	1	1	1	1	1	1	1	1	1	1	1	1	1	1	1	1	1	1	1	1	1	1	1	1	0	0	0
310	24	23	1	195	195	0	276	0.71	0.78	24	1	ENSG00000198912	C1orf174	ENSG00000198912_Th2	1	2900272	4900272	1	1	0	1	1	1	1	1	1	1	0	1	1	1	1	1	1	1	1	1	1	1	1	1	1	1	0
311	24	24	0	247	247	0	276	0.89	0.89	24	1	ENSG00000171943	SRGAP2C	ENSG00000171943_PBMC	1	120184975	122184975	1	0	0	1	1	1	1	1	1	1	1	1	0	1	1	1	1	1	1	1	1	1	1	1	1	1	1
312	24	23	1	238	238	0	276	0.86	0.76	24	1	ENSG00000227155	ENSG00000227155	ENSG00000227155_granulocytes	9	-507752	1492248	1	1	1	1	1	1	1	1	1	1	1	1	1	0	1	1	0	1	1	1	1	0	1	1	1	1	1
313	24	24	0	221	221	0	276	0.8	0.86	24	1	ENSG00000229391	HLA-DRB6	ENSG00000229391_naive_B_cells	6	31558186	33558186	1	1	1	1	1	1	1	1	1	1	1	1	1	1	1	1	1	1	1	1	1	1	1	1	0	0	0
314	24	24	0	138	138	0	276	0.5	0.83	24	1	ENSG00000232629	HLA-DQB2	ENSG00000232629_naive_B_cells	6	31763532	33763532	1	1	1	1	1	1	1	1	1	1	1	1	1	1	1	1	1	0	1	1	1	1	1	1	1	0	0
315	24	22	2	198	198	0	276	0.72	0.77	24	1	ENSG00000180185	FAHD1	ENSG00000180185_classical_monocytes	16	826941	2826941	0	0	1	1	1	1	1	1	1	1	1	1	1	1	1	1	1	1	1	1	1	1	1	1	1	0	1
316	24	23	1	181	181	0	276	0.66	0.76	24	1	ENSG00000185324	CDK10	ENSG00000185324_Th17	16	88686689	90686689	1	1	1	1	1	1	1	1	1	1	1	1	1	1	1	1	1	1	1	1	1	0	1	1	1	0	0
317	24	19	5	196	196	0	276	0.71	0.72	24	1	ENSG00000214253	FIS1	ENSG00000214253_memory_Treg	7	100245081	102245081	1	1	0	1	1	1	1	1	1	1	1	1	1	1	1	1	1	0	1	1	1	1	1	1	1	1	0
318	24	23	1	221	221	0	276	0.8	0.73	24	1	ENSG00000105939	ZC3HAV1	ENSG00000105939_non_classical_monocytes	7	138109720	140109720	1	1	1	0	1	1	1	1	1	1	1	1	1	1	1	1	1	1	1	1	1	1	1	1	1	0	0
319	24	24	0	276	276	0	276	1	0.94	24	1	ENSG00000228668	TRGV5P	ENSG00000228668_memory_CD8	7	37345499	39345499	1	1	1	1	1	1	1	1	1	1	1	1	1	1	1	1	1	1	1	1	1	1	1	1	0	0	0
320	24	22	2	100	100	0	276	0.36	0.68	24	1	ENSG00000155542	SETD9	ENSG00000155542_PBMC	5	55909596	57909596	1	0	0	1	1	1	1	1	1	1	1	1	1	1	1	1	1	0	1	1	1	1	1	1	1	1	1
321	24	23	1	240	240	0	276	0.87	0.8	24	1	ENSG00000227039	ITGB2-AS1	ENSG00000227039_neutrophils	21	43921051	45921051	1	1	0	1	1	1	1	1	1	1	1	1	1	1	1	1	1	0	1	1	1	0	1	1	1	1	1
322	24	23	1	121	121	0	276	0.44	0.7	24	1	ENSG00000187239	FNBP1	ENSG00000187239_PBMC	9	129043189	131043189	0	1	0	0	1	1	1	1	1	1	1	1	1	1	1	1	1	1	1	1	1	1	1	1	1	1	1
323	24	22	2	225	225	0	276	0.82	0.83	24	1	ENSG00000285803	ENSG00000285803	ENSG00000285803_naive_B_cells	10	48988899	50988899	1	1	0	1	1	1	1	1	1	1	1	1	1	1	1	1	1	1	1	1	1	1	1	1	1	0	0
324	24	24	0	242	242	0	276	0.88	0.79	24	1	ENSG00000083845	RPS5	ENSG00000083845_Th1	19	57387269	59387269	1	1	0	1	1	1	1	1	1	1	1	1	1	1	1	1	1	1	1	1	1	0	1	1	0	1	1
325	24	24	0	267	267	0	276	0.97	0.84	24	1	ENSG00000184227	ACOT1	ENSG00000184227_Th2	14	72537143	74537143	1	1	1	1	1	1	1	1	1	1	1	1	1	1	1	1	1	1	1	1	1	1	1	1	0	0	0
326	24	22	2	261	261	0	276	0.95	0.85	24	1	ENSG00000156030	MIDEAS	ENSG00000156030_naive_B_cells	14	72760303	74760303	1	1	1	1	1	1	0	1	1	1	1	1	0	0	1	1	1	1	1	1	1	1	1	1	1	1	1
327	24	21	3	255	255	0	276	0.92	0.79	24	1	ENSG00000143155	TIPRL	ENSG00000143155_non_classical_monocytes	1	167178962	169178962	1	1	0	1	0	1	1	1	1	1	1	0	1	1	1	1	1	1	1	1	1	1	1	1	1	1	1
328	24	23	1	236	236	0	276	0.86	0.79	24	1	ENSG00000135951	TSGA10	ENSG00000135951_eosinophils	2	98154942	100154942	1	1	0	1	1	1	1	1	1	1	1	1	1	1	1	1	1	0	1	1	1	1	1	1	1	0	1
329	24	23	1	267	267	0	276	0.97	0.79	24	1	ENSG00000183891	TTC32	ENSG00000183891_PBMC	2	18901983	20901983	1	1	0	1	1	1	1	1	1	1	1	1	1	1	1	1	1	1	1	1	1	1	1	1	1	0	0
330	24	23	1	257	257	0	276	0.93	0.8	24	1	ENSG00000236397	DDX11L2	ENSG00000236397_PBMC	2	112601261	114601261	1	1	0	1	1	1	1	1	1	1	1	1	1	1	1	1	1	1	1	1	1	0	1	1	1	1	0
331	24	22	2	236	236	0	276	0.86	0.76	24	1	ENSG00000132305	IMMT	ENSG00000132305_myeloid_DC	2	85195462	87195462	0	1	1	1	1	1	1	1	1	1	1	1	1	1	1	1	1	0	1	1	1	1	1	1	1	0	1
332	24	23	1	252	252	0	276	0.91	0.84	24	1	ENSG00000287151	C2orf27A	ENSG00000287151_naive_B_cells	2	130682475	132682475	1	1	1	1	1	1	1	1	1	1	1	1	1	1	1	1	1	1	1	1	1	1	1	1	0	0	0
333	24	24	0	204	204	0	276	0.74	0.83	24	1	ENSG00000140368	PSTPIP1	ENSG00000140368_eosinophils	15	75995126	77995126	1	1	0	1	1	1	1	1	1	1	1	1	1	1	1	1	1	0	1	1	1	0	1	1	1	1	1
334	24	22	2	76	76	0	276	0.28	0.73	24	1	ENSG00000140391	TSPAN3	ENSG00000140391_memory_B_cells	15	76071109	78071109	1	1	1	0	1	1	1	1	1	1	1	1	1	1	1	1	1	1	1	0	1	1	0	1	1	1	1
335	24	24	0	271	271	0	276	0.98	0.87	24	1	ENSG00000262580	ENSG00000262580	ENSG00000262580_Th1	17	79205071	81205071	1	1	0	1	1	1	1	1	1	1	1	1	1	1	1	1	1	1	1	1	1	0	1	1	0	1	1
336	24	23	1	161	161	0	276	0.58	0.72	24	1	ENSG00000239672	NME1	ENSG00000239672_naive_B_cells	17	50153559	52153559	1	1	0	1	1	1	1	1	1	1	1	1	1	1	1	1	1	1	1	1	1	1	1	1	1	0	0
337	24	23	1	196	196	0	276	0.71	0.78	24	1	ENSG00000073584	SMARCE1	ENSG00000073584_naive_B_cells	17	39647818	41647818	1	1	1	1	1	1	1	1	1	1	1	1	1	1	1	1	1	1	1	1	1	1	1	1	0	0	0
338	24	24	0	274	274	0	276	0.99	0.85	24	1	ENSG00000169738	DCXR	ENSG00000169738_naive_B_cells	17	81037697	83037697	1	1	0	1	1	1	1	1	1	1	1	1	1	1	1	1	1	1	1	1	1	1	1	1	1	0	0
339	24	21	3	154	154	0	276	0.56	0.73	24	1	ENSG00000154874	CCDC144B	ENSG00000154874_memory_Treg	17	17625447	19625447	1	1	0	1	1	1	1	1	1	1	1	1	1	1	1	1	1	1	1	1	0	1	1	1	1	1	0
340	24	23	1	116	116	0	276	0.42	0.75	24	1	ENSG00000225484	NUTM2B-AS1	ENSG00000225484_neutrophils	10	78806086	80806086	1	1	0	1	1	1	1	1	1	1	1	1	1	1	1	1	1	0	1	1	1	0	1	1	1	1	1
341	24	23	1	107	107	0	276	0.39	0.71	24	1	ENSG00000144559	TAMM41	ENSG00000144559_eosinophils	3	10846885	12846885	1	1	1	1	1	1	1	1	1	1	1	1	1	1	1	1	1	1	1	1	1	0	1	1	1	0	0
342	24	23	1	229	229	0	276	0.83	0.78	24	1	ENSG00000277290	ENSG00000277290	ENSG00000277290_NK	11	-756517	1243483	1	1	0	1	1	1	1	1	1	1	1	1	1	1	1	1	1	0	1	1	1	0	1	1	1	1	1
343	24	24	0	276	276	0	276	1	0.96	24	1	ENSG00000197728	RPS26	ENSG00000197728_naive_B_cells	12	55041918	57041918	1	1	1	1	1	1	1	1	1	1	1	1	1	1	1	1	1	1	1	1	1	1	1	1	0	0	0
344	24	22	2	144	144	0	276	0.52	0.74	24	1	ENSG00000166896	ATP23	ENSG00000166896_classical_monocytes	12	56941567	58941567	1	1	1	0	0	1	1	1	1	1	1	1	1	1	1	1	1	0	1	1	1	1	1	1	1	1	1
345	24	24	0	276	276	0	276	1	0.97	24	1	ENSG00000254851	ENSG00000254851	ENSG00000254851_memory_CD8	11	116135528	118135528	1	1	0	1	1	1	1	1	1	1	1	1	1	1	1	1	1	1	1	1	1	1	1	1	1	0	0
346	24	23	1	178	178	0	276	0.64	0.79	24	1	ENSG00000175567	UCP2	ENSG00000175567_intermediate_monocytes	11	72982843	74982843	1	1	1	1	1	1	1	1	1	1	1	1	1	1	1	1	1	1	1	1	1	1	1	1	0	0	0
347	24	19	5	169	169	0	276	0.61	0.73	24	1	ENSG00000286943	ENSG00000286943	ENSG00000286943_PBMC	11	73931724	75931724	1	1	0	1	1	1	1	1	1	1	1	1	1	1	1	1	1	0	1	1	1	0	1	1	1	1	1
348	24	23	1	162	162	0	276	0.59	0.75	24	1	ENSG00000175137	SH3BP5L	ENSG00000175137_NK	1	247825915	249825915	1	1	1	1	1	1	1	1	1	1	0	1	1	1	1	1	1	0	1	1	1	0	1	1	1	1	1
349	24	23	1	173	173	0	276	0.63	0.82	24	1	ENSG00000162704	ARPC5	ENSG00000162704_neutrophils	1	182635783	184635783	0	0	0	1	1	1	1	1	1	1	1	1	1	1	1	1	1	1	1	1	1	1	1	1	1	1	1
350	24	23	1	250	250	0	276	0.91	0.86	24	1	ENSG00000198818	SFT2D1	ENSG00000198818_MAIT	6	165342545	167342545	1	1	1	1	1	1	1	1	1	1	1	1	1	1	1	1	1	1	1	1	1	1	1	1	0	0	0
351	24	24	0	258	258	0	276	0.93	0.87	24	1	ENSG00000026297	RNASET2	ENSG00000026297_neutrophils	6	165956550	167956550	1	1	0	1	1	1	1	1	1	1	1	1	1	1	1	1	1	1	1	1	0	1	1	1	0	1	1
352	24	24	0	255	255	0	276	0.92	0.79	24	1	ENSG00000048544	MRPS10	ENSG00000048544_classical_monocytes	6	41217861	43217861	1	1	0	1	1	1	1	1	1	1	1	1	1	1	1	1	1	1	1	1	1	1	1	1	1	0	0
353	24	21	3	144	144	0	276	0.52	0.75	24	1	ENSG00000127603	MACF1	ENSG00000127603_PBMC	1	38204695	40204695	1	1	1	1	1	1	1	1	1	1	1	1	1	1	1	1	1	1	1	1	1	0	1	1	1	0	0
354	24	23	1	173	173	0	276	0.63	0.73	24	1	ENSG00000279170	TSTD3	ENSG00000279170_memory_B_cells	6	98521049	100521049	1	1	0	1	1	1	1	1	1	1	1	1	1	1	1	1	1	1	1	1	1	1	1	1	1	0	0
355	24	23	1	256	256	0	276	0.93	0.81	24	1	ENSG00000165097	KDM1B	ENSG00000165097_NK	6	17155422	19155422	1	1	0	1	1	1	1	1	1	1	1	1	1	1	0	1	1	0	1	1	1	1	1	1	1	1	1
356	24	24	0	171	171	0	276	0.62	0.73	24	1	ENSG00000145996	CDKAL1	ENSG00000145996_TCR_gd	6	19534457	21534457	1	1	1	1	1	1	1	1	1	1	1	1	1	1	1	1	1	1	1	1	1	0	1	1	1	0	0
357	24	21	3	210	210	0	276	0.76	0.78	24	1	ENSG00000167077	MEI1	ENSG00000167077_PBMC	22	40699503	42699503	0	1	1	1	1	1	1	1	1	1	1	1	1	1	1	1	1	0	1	1	1	1	1	1	1	0	1
358	24	22	2	206	206	0	276	0.75	0.76	24	1	ENSG00000136003	ISCU	ENSG00000136003_granulocytes	12	107562596	109562596	1	1	1	1	1	1	1	1	1	1	1	1	1	1	1	0	0	1	1	1	1	0	1	1	1	1	1
359	24	24	0	222	222	0	276	0.8	0.84	24	1	ENSG00000280385	ENSG00000280385	ENSG00000280385_non_classical_monocytes	11	89193614	91193614	1	1	0	0	1	1	1	1	1	1	1	0	1	1	1	1	1	1	1	1	1	1	1	1	1	1	1
360	24	24	0	274	274	0	276	0.99	0.83	24	1	ENSG00000196756	SNHG17	ENSG00000196756_myeloid_DC	20	37435381	39435381	0	1	1	1	1	1	1	1	1	1	1	1	1	1	1	1	1	1	1	1	1	1	1	1	1	0	0
361	24	23	1	177	177	0	276	0.64	0.72	24	1	ENSG00000183426	NPIPA1	ENSG00000183426_classical_monocytes	16	13937443	15937443	1	1	0	1	1	1	1	1	1	1	1	1	1	1	1	1	1	1	1	1	1	1	1	1	1	0	0
362	24	24	0	208	208	0	276	0.75	0.78	24	1	ENSG00000183793	NPIPA5	ENSG00000183793_Th1_17	16	14378294	16378294	1	1	1	1	1	1	1	1	1	1	1	1	1	1	1	1	1	1	1	0	1	1	1	1	1	0	0
363	24	20	4	139	139	0	276	0.5	0.72	24	1	ENSG00000223496	EXOSC6	ENSG00000223496_classical_monocytes	16	69251940	71251940	1	1	0	1	1	1	1	1	1	1	1	1	1	1	1	0	1	0	1	1	1	1	1	1	1	1	1
364	24	17	7	120	120	0	276	0.43	0.69	24	1	ENSG00000122696	SLC25A51	ENSG00000122696_memory_B_cells	9	36904127	38904127	1	1	1	1	0	1	1	1	1	1	1	1	1	1	1	1	1	0	1	1	1	1	1	1	1	0	1
365	24	24	0	185	185	0	276	0.67	0.76	24	1	ENSG00000022556	NLRP2	ENSG00000022556_memory_CD8	19	53966374	55966374	1	1	1	1	1	1	1	1	1	1	1	1	1	1	1	1	1	0	1	1	1	1	1	1	1	0	0
366	24	24	0	254	254	0	276	0.92	0.87	24	1	ENSG00000259845	HERC2P10	ENSG00000259845_Th1_17	15	29815271	31815271	1	1	0	1	1	1	1	1	1	1	1	1	1	1	1	1	1	1	1	1	1	1	1	1	1	0	0
367	24	24	0	153	153	0	276	0.55	0.72	24	1	ENSG00000231345	BEND3P1	ENSG00000231345_NK	10	49658529	51658529	1	1	0	1	1	1	1	1	1	1	1	1	1	1	1	1	1	1	0	1	1	0	1	1	1	1	1
368	24	16	8	149	149	0	276	0.54	0.72	24	1	ENSG00000281501	SEPSECS-AS1	ENSG00000281501_eosinophils	4	24160672	26160672	1	1	1	1	1	1	1	1	1	1	1	0	1	1	1	1	1	1	1	1	1	0	0	1	1	1	1
369	24	22	2	224	224	0	276	0.81	0.81	24	1	ENSG00000010030	ETV7	ENSG00000010030_Th1	6	35387669	37387669	0	1	1	1	1	1	1	1	1	1	1	1	1	1	1	1	1	1	1	1	1	0	0	1	1	1	1
370	23	21	2	214	214	0	253	0.85	0.85	23	1	ENSG00000274265	ENSG00000274265	ENSG00000274265_Th1_17	1	148175770	150175770	1	1	1	0	1	1	1	1	1	1	1	1	1	1	1	1	1	1	1	0	1	1	1	1	0	1	0
371	23	23	0	246	246	0	253	0.97	0.8	23	1	ENSG00000197766	CFD	ENSG00000197766_MAIT	19	-140336	1859664	0	1	1	1	1	1	1	1	1	1	1	1	1	1	1	1	1	1	1	0	0	0	1	1	1	1	1
372	23	19	4	129	129	0	253	0.51	0.75	23	1	ENSG00000100994	PYGB	ENSG00000100994_granulocytes	20	24248085	26248085	0	0	1	1	0	1	1	1	1	1	1	1	1	1	1	1	1	0	1	1	1	1	1	1	1	1	1
373	23	23	0	251	251	0	253	0.99	0.85	23	1	ENSG00000101307	SIRPB1	ENSG00000101307_non_classical_monocytes	20	620009	2620009	0	0	0	1	1	1	1	0	1	1	1	1	1	1	1	1	1	1	1	1	1	1	1	1	1	1	1
374	23	19	4	168	168	0	253	0.66	0.73	23	1	ENSG00000231799	PA2G4P6	ENSG00000231799_non_classical_monocytes	9	88449558	90449558	1	1	0	1	1	1	1	0	1	1	0	1	1	1	1	1	1	1	1	1	1	0	1	1	1	1	1
375	23	23	0	250	250	0	253	0.99	0.83	23	1	ENSG00000156261	CCT8	ENSG00000156261_Th1	21	28073648	30073648	1	1	1	1	1	1	1	1	1	1	1	1	1	1	1	1	1	1	1	1	0	1	1	1	0	0	0
376	23	23	0	133	133	0	253	0.53	0.72	23	1	ENSG00000167766	ZNF83	ENSG00000167766_eosinophils	19	51638355	53638355	0	1	0	1	1	1	1	1	1	1	1	1	1	1	1	1	1	0	1	1	1	0	1	1	1	1	1
377	23	22	1	98	98	0	253	0.39	0.73	23	1	ENSG00000104518	GSDMD	ENSG00000104518_myeloid_DC	8	142558346	144558346	0	0	1	1	1	1	1	1	1	1	1	0	1	1	1	1	1	1	1	1	1	0	1	1	1	1	1
378	23	20	3	139	136	3	253	0.55	0.75	23	1	ENSG00000178209	PLEC	ENSG00000178209_memory_B_cells	8	142939597	144939597	1	1	0	1	1	1	1	1	1	1	1	1	1	1	1	0	0	0	1	1	1	1	1	1	1	1	1
379	23	22	1	220	220	0	253	0.87	0.83	23	1	ENSG00000140105	WARS1	ENSG00000140105_naive_B_cells	14	99375347	101375347	1	1	1	1	1	1	1	1	1	1	1	1	1	1	1	0	1	0	1	0	0	1	1	1	1	1	1
380	23	20	3	186	186	0	253	0.74	0.76	23	1	ENSG00000186235	LINC02610	ENSG00000186235_eosinophils	2	237231585	239231585	0	1	1	1	1	1	1	1	1	1	1	1	1	1	1	1	1	1	1	1	1	0	1	1	1	0	0
381	23	19	4	203	203	0	253	0.8	0.82	23	1	ENSG00000245849	RAD51-AS1	ENSG00000245849_Th1	15	39695101	41695101	1	1	0	1	1	1	1	1	1	1	1	1	1	1	1	1	1	1	1	0	0	1	1	1	1	1	0
382	23	23	0	218	218	0	253	0.86	0.83	23	1	ENSG00000204650	LINC02210	ENSG00000204650_myeloid_DC	17	44633049	46633049	1	1	0	1	1	1	1	1	1	1	1	1	1	1	1	1	1	0	1	1	1	1	1	1	1	0	0
383	23	23	0	237	237	0	253	0.94	0.88	23	1	ENSG00000111450	STX2	ENSG00000111450_Th17	12	129839250	131839250	1	1	0	1	1	1	1	1	1	1	1	1	1	1	1	1	1	0	1	1	1	0	1	1	1	0	1
384	23	23	0	252	252	0	253	1	0.82	23	1	ENSG00000013583	HEBP1	ENSG00000013583_classical_monocytes	12	12000265	14000265	0	1	0	1	1	1	1	1	1	1	1	1	1	1	1	1	1	0	1	1	1	0	1	1	1	1	1
385	23	22	1	236	236	0	253	0.93	0.84	23	1	ENSG00000135541	AHI1	ENSG00000135541_naive_B_cells	6	134497740	136497740	1	1	1	1	1	1	1	1	1	1	1	1	1	1	1	1	1	1	1	1	1	0	1	1	0	0	0
386	23	22	1	106	106	0	253	0.42	0.74	23	1	ENSG00000196126	HLA-DRB1	ENSG00000196126_naive_B_cells	6	31589848	33589848	1	1	0	1	1	1	1	1	1	1	1	1	1	1	1	1	1	1	1	1	1	1	1	1	0	0	0
387	23	23	0	178	178	0	253	0.7	0.78	23	1	ENSG00000230795	HLA-K	ENSG00000230795_Th1	6	28926459	30926459	1	1	0	1	1	1	1	1	1	1	1	1	1	1	1	1	1	1	1	1	1	0	1	1	1	0	0
388	23	23	0	221	221	0	253	0.87	0.81	23	1	ENSG00000260708	TBC1D22A-DT	ENSG00000260708_TCR_gd	22	45762563	47762563	1	1	0	1	1	1	1	1	1	1	1	1	1	1	1	1	1	0	1	1	1	1	1	1	1	0	0
389	23	21	2	181	181	0	253	0.72	0.74	23	1	ENSG00000235111	ENSG00000235111	ENSG00000235111_Th2	22	48615716	50615716	1	1	0	1	1	1	1	1	1	1	1	1	1	1	1	1	1	0	1	1	1	0	0	1	1	1	1
390	23	19	4	121	121	0	253	0.48	0.73	23	1	ENSG00000102898	NUTF2	ENSG00000102898_Th1_17	16	66846933	68846933	1	1	1	1	1	1	1	1	1	1	1	1	1	1	1	1	0	1	1	1	1	0	1	1	1	0	0
391	23	22	1	181	181	0	253	0.72	0.77	23	1	ENSG00000213462	ERV3-1	ENSG00000213462_intermediate_monocytes	7	64006687	66006687	1	1	1	0	0	1	1	1	0	1	1	1	1	1	1	1	1	1	1	1	1	1	1	1	0	1	1
392	23	21	2	120	120	0	253	0.47	0.77	23	1	ENSG00000198874	TYW1	ENSG00000198874_memory_Treg	7	65996833	67996833	1	1	1	1	1	1	1	1	1	1	1	1	1	0	1	0	0	1	1	1	1	0	1	1	1	1	1
393	23	22	1	206	206	0	253	0.81	0.74	23	1	ENSG00000122557	HERPUD2	ENSG00000122557_myeloid_DC	7	34695135	36695135	0	0	1	0	1	1	1	1	1	1	1	1	1	1	1	1	1	0	1	1	1	1	1	1	1	1	1
394	23	22	1	234	234	0	253	0.92	0.76	23	1	ENSG00000241764	CBLL1-AS1	ENSG00000241764_granulocytes	7	106743595	108743595	1	0	0	1	1	1	1	1	0	1	1	1	1	1	1	1	1	0	1	1	1	1	1	1	1	1	1
395	23	21	2	70	70	0	253	0.28	0.71	23	1	ENSG00000182362	YBEY	ENSG00000182362_classical_monocytes	21	45286342	47286342	0	1	1	1	1	1	1	1	1	0	1	1	1	1	1	1	1	0	1	1	1	1	1	1	1	1	0
396	23	21	2	236	236	0	253	0.93	0.78	23	1	ENSG00000122741	DCAF10	ENSG00000122741_PBMC	9	36800797	38800797	1	1	1	0	1	1	1	1	1	1	1	0	1	1	1	1	1	1	1	1	1	1	1	1	1	0	0
397	23	22	1	188	188	0	253	0.74	0.82	23	1	ENSG00000165476	REEP3	ENSG00000165476_myeloid_DC	10	62521401	64521401	1	0	1	0	1	1	1	1	1	1	1	0	1	1	1	1	0	1	1	1	1	1	1	1	1	1	1
398	23	21	2	159	159	0	253	0.63	0.74	23	1	ENSG00000136108	CKAP2	ENSG00000136108_eosinophils	13	51455478	53455478	1	1	1	0	1	1	1	1	0	1	1	0	1	1	1	1	1	0	1	1	1	1	1	1	1	1	1
399	23	23	0	251	251	0	253	0.99	0.87	23	1	ENSG00000145390	USP53	ENSG00000145390_naive_B_cells	4	118212713	120212713	1	1	1	1	1	1	1	1	1	1	0	1	1	1	1	1	1	1	1	1	1	0	1	1	0	0	1
400	23	23	0	190	190	0	253	0.75	0.76	23	1	ENSG00000105499	PLA2G4C	ENSG00000105499_memory_B_cells	19	47110817	49110817	1	1	1	1	1	1	1	1	1	1	1	1	1	1	1	1	1	0	1	1	1	1	1	1	0	0	0
401	23	21	2	172	172	0	253	0.68	0.72	23	1	ENSG00000250731	TPM3P6	ENSG00000250731_TCR_gd	19	52479350	54479350	1	1	1	1	1	1	1	1	1	1	1	1	1	1	1	1	1	0	1	1	1	1	1	1	0	0	0
402	23	22	1	141	141	0	253	0.56	0.72	23	1	ENSG00000106244	PDAP1	ENSG00000106244_TCR_gd	7	98408597	100408597	1	1	1	1	0	0	0	1	1	1	1	1	1	0	1	1	1	1	1	1	1	1	1	1	1	1	1
403	23	20	3	161	161	0	253	0.64	0.7	23	1	ENSG00000220205	VAMP2	ENSG00000220205_eosinophils	17	7162948	9162948	1	1	1	1	0	1	1	0	1	1	1	0	1	0	1	1	1	1	1	1	1	1	1	1	1	1	1
404	23	19	4	164	164	0	253	0.65	0.72	23	1	ENSG00000108771	DHX58	ENSG00000108771_memory_CD8	17	41112714	43112714	0	1	0	1	1	1	1	1	1	1	1	1	1	1	1	1	1	1	1	1	1	1	1	1	0	1	0
405	23	17	6	127	127	0	253	0.5	0.72	23	1	ENSG00000018610	STEEP1	ENSG00000018610_intermediate_monocytes	X	118565409	120565409	1	1	0	0	1	1	1	1	1	1	1	1	1	1	1	1	1	1	1	1	1	1	1	1	1	0	0
406	23	20	3	202	202	0	253	0.8	0.74	23	1	ENSG00000206527	HACD2	ENSG00000206527_myeloid_DC	3	122585053	124585053	0	1	1	1	1	1	1	1	1	1	1	1	1	1	1	1	1	1	1	1	1	0	1	1	1	0	0
407	23	20	3	204	204	0	253	0.81	0.77	23	1	ENSG00000231663	COA6-AS1	ENSG00000231663_naive_B_cells	1	233373662	235373662	1	1	0	1	1	1	1	1	1	1	1	1	1	1	1	1	0	0	1	1	1	1	1	1	1	0	1
408	23	22	1	242	221	21	253	0.96	0.84	23	1	ENSG00000142856	ITGB3BP	ENSG00000142856_naive_B_cells	1	62523225	64523225	1	1	0	1	1	1	1	1	1	1	1	1	1	1	1	1	1	0	1	1	1	1	1	1	1	0	0
409	23	22	1	200	200	0	253	0.79	0.79	23	1	ENSG00000108592	FTSJ3	ENSG00000108592_MAIT	17	62827663	64827663	1	1	0	1	0	1	1	1	1	1	1	1	1	1	1	1	1	1	1	1	1	1	1	1	1	0	0
410	23	23	0	216	216	0	253	0.85	0.82	23	1	ENSG00000108654	DDX5	ENSG00000108654_neutrophils	17	63506289	65506289	1	1	0	1	1	1	1	1	1	1	1	1	1	1	1	1	1	1	1	0	0	0	1	1	1	1	1
411	23	21	2	189	189	0	253	0.75	0.73	23	1	ENSG00000166913	YWHAB	ENSG00000166913_naive_B_cells	20	43885705	45885705	1	1	1	1	1	0	1	1	1	1	1	1	0	1	1	1	1	1	1	1	1	1	1	1	1	0	0
412	23	21	2	163	163	0	253	0.64	0.74	23	1	ENSG00000255893	ENSG00000255893	ENSG00000255893_MAIT	11	93473570	95473570	1	1	0	1	1	1	1	1	1	1	0	1	1	1	1	1	1	0	1	1	1	1	1	1	1	0	1
413	23	21	2	108	108	0	253	0.43	0.68	23	1	ENSG00000111875	ASF1A	ENSG00000111875_eosinophils	6	117894152	119894152	1	1	1	1	1	1	1	0	1	1	1	1	0	1	1	1	1	1	1	1	1	0	0	1	1	1	1
414	23	21	2	138	138	0	253	0.55	0.76	23	1	ENSG00000196696	PDXDC2P-NPIPB14P	ENSG00000196696_PBMC	16	69065948	71065948	1	1	1	0	1	1	1	1	1	1	1	1	1	1	1	1	1	0	1	1	1	0	1	1	1	1	0
415	23	18	5	62	62	0	253	0.25	0.69	23	1	ENSG00000239556	ENSG00000239556	ENSG00000239556_non_classical_monocytes	7	42990207	44990207	1	1	1	0	1	1	1	0	1	1	1	0	1	1	1	1	1	1	1	1	1	1	0	1	1	1	1
416	23	23	0	168	168	0	253	0.66	0.74	23	1	ENSG00000160439	RDH13	ENSG00000160439_Th1	19	54063148	56063148	1	1	0	1	1	1	1	1	1	1	1	1	1	1	1	1	1	0	1	1	1	0	1	1	1	0	1
417	23	23	0	216	200	16	253	0.85	0.83	23	1	ENSG00000123609	NMI	ENSG00000123609_naive_B_cells	2	150289668	152289668	1	1	1	1	1	1	1	1	1	1	1	1	1	1	1	1	1	1	1	0	1	0	0	0	1	1	1
418	23	21	2	67	67	0	253	0.26	0.73	23	1	ENSG00000161981	SNRNP25	ENSG00000161981_naive_B_cells	16	-946172	1053828	1	1	0	0	1	1	1	1	1	1	1	1	1	1	1	1	1	1	1	1	0	0	1	1	1	1	1
419	23	23	0	249	249	0	253	0.98	0.91	23	1	ENSG00000131634	TMEM204	ENSG00000131634_naive_B_cells	16	533666	2533666	1	1	1	1	1	1	1	1	1	1	1	1	1	1	1	1	1	1	1	1	1	0	1	1	0	0	0
420	23	22	1	161	161	0	253	0.64	0.75	23	1	ENSG00000174891	RSRC1	ENSG00000174891_memory_Treg	3	157110089	159110089	1	1	1	1	1	1	1	1	1	1	1	1	1	1	1	1	1	1	0	1	1	0	1	1	1	0	0
421	23	23	0	222	222	0	253	0.88	0.82	23	1	ENSG00000162620	LRRIQ3	ENSG00000162620_naive_B_cells	1	73198176	75198176	1	1	1	1	1	1	1	1	1	1	1	1	1	1	1	1	1	1	0	1	1	0	1	1	1	0	0
422	23	21	2	203	203	0	253	0.8	0.77	23	1	ENSG00000130150	MOSPD2	ENSG00000130150_NK	X	13873421	15873421	1	1	0	1	1	1	1	1	1	1	1	1	1	1	1	1	1	0	0	1	1	1	0	1	1	1	1
423	23	23	0	179	179	0	253	0.71	0.75	23	1	ENSG00000231177	LINC00852	ENSG00000231177_non_classical_monocytes	3	9284419	11284419	1	1	0	1	1	1	1	1	1	1	1	1	0	1	1	1	1	1	0	1	1	1	1	1	1	0	1
424	23	23	0	218	218	0	253	0.86	0.8	23	1	ENSG00000251661	ENSG00000251661	ENSG00000251661_NKT	11	-681347	1318653	1	1	0	1	1	1	1	1	1	1	1	1	1	1	1	1	1	1	0	0	1	0	1	1	1	1	1
425	23	23	0	178	178	0	253	0.7	0.77	23	1	ENSG00000176974	SHMT1	ENSG00000176974_memory_CD8	17	17363550	19363550	1	1	1	1	1	1	1	1	1	1	1	1	1	1	1	1	1	1	0	1	1	0	1	1	1	0	0
426	23	23	0	150	150	0	253	0.59	0.77	23	1	ENSG00000042493	CAPG	ENSG00000042493_Th17	2	84410366	86410366	1	1	1	1	1	1	1	1	1	1	1	1	1	1	1	1	1	1	0	0	0	1	1	1	1	0	1
427	23	20	3	204	204	0	253	0.81	0.79	23	1	ENSG00000231160	KLF3-AS1	ENSG00000231160_Th2	4	37664231	39664231	1	1	0	1	1	1	1	1	1	1	1	1	1	1	1	1	1	0	0	0	1	1	1	1	1	1	1
428	23	23	0	170	170	0	253	0.67	0.77	23	1	ENSG00000122359	ANXA11	ENSG00000122359_Th2	10	79205537	81205537	1	1	1	1	1	1	1	1	1	1	1	1	1	1	1	1	1	1	0	0	0	1	1	1	0	1	1
429	23	20	3	154	154	0	253	0.61	0.82	23	1	ENSG00000255328	ENSG00000255328	ENSG00000255328_Th2	11	-672690	1327310	1	1	0	1	1	1	1	1	1	1	0	1	1	1	1	1	1	1	0	1	1	1	1	1	0	1	1
430	22	20	2	218	218	0	231	0.94	0.79	22	1	ENSG00000110871	COQ5	ENSG00000110871_PBMC	12	119529158	121529158	1	0	0	1	1	1	1	1	1	1	1	1	1	1	1	1	1	1	1	1	1	1	0	1	1	0	0
431	22	22	0	230	230	0	231	1	0.92	22	1	ENSG00000183172	SMDT1	ENSG00000183172_Th2	22	41079700	43079700	1	1	0	1	1	1	1	1	1	1	1	1	1	1	1	1	1	1	1	1	1	0	1	1	0	0	0
432	22	22	0	128	128	0	231	0.55	0.77	22	1	ENSG00000059122	FLYWCH1	ENSG00000059122_Th2	16	1911931	3911931	1	1	0	1	1	1	1	1	1	1	0	1	1	1	1	1	1	0	1	1	1	1	1	1	1	0	0
433	22	22	0	203	203	0	231	0.88	0.77	22	1	ENSG00000102978	POLR2C	ENSG00000102978_memory_CD8	16	56462679	58462679	1	1	0	1	1	1	1	1	1	1	1	1	1	1	1	1	1	0	1	1	1	0	1	1	1	0	0
434	22	21	1	192	192	0	231	0.83	0.81	22	1	ENSG00000246898	LINC00920	ENSG00000246898_non_classical_monocytes	16	65408516	67408516	1	0	1	1	1	1	1	1	1	1	1	1	1	1	1	1	1	1	1	1	1	0	1	1	0	0	0
435	22	19	3	168	168	0	231	0.73	0.79	22	1	ENSG00000044115	CTNNA1	ENSG00000044115_granulocytes	5	137753425	139753425	0	1	1	0	1	1	1	1	0	1	1	1	1	1	0	1	1	0	1	1	1	1	1	1	1	1	1
436	22	22	0	181	181	0	231	0.78	0.74	22	1	ENSG00000205464	ATP6AP1L	ENSG00000205464_naive_B_cells	5	81295449	83295449	1	1	0	1	1	1	1	1	1	1	1	1	1	1	1	1	1	0	1	1	1	0	1	1	1	0	0
437	22	15	7	98	98	0	231	0.42	0.68	22	1	ENSG00000048162	NOP16	ENSG00000048162_eosinophils	5	175388598	177388598	0	1	1	1	1	1	1	1	1	1	0	0	1	1	1	1	1	1	1	1	1	1	1	1	1	0	0
438	22	22	0	111	111	0	231	0.48	0.71	22	1	ENSG00000189319	FAM53B	ENSG00000189319_MAIT	10	123744378	125744378	1	0	0	0	1	1	1	1	1	1	1	1	1	1	1	1	1	1	1	1	1	0	1	1	1	0	1
439	22	16	6	101	101	0	231	0.44	0.72	22	1	ENSG00000129353	SLC44A2	ENSG00000129353_classical_monocytes	19	9625553	11625553	1	1	0	0	1	1	1	1	0	1	1	1	1	1	1	1	1	1	1	1	1	0	0	1	1	1	1
440	22	20	2	128	128	0	231	0.55	0.71	22	1	ENSG00000205659	LIN52	ENSG00000205659_plasmablasts	14	73084956	75084956	0	1	1	1	1	1	1	0	1	1	1	1	1	1	1	1	1	1	1	1	1	0	1	1	1	0	0
441	22	20	2	200	200	0	231	0.87	0.77	22	1	ENSG00000183208	GDPGP1	ENSG00000183208_MAIT	15	89234209	91234209	1	1	1	1	1	1	1	1	1	1	0	1	1	1	1	1	1	1	1	1	1	0	1	1	0	0	0
442	22	21	1	198	198	0	231	0.86	0.77	22	1	ENSG00000166140	ZFYVE19	ENSG00000166140_eosinophils	15	39807089	41807089	0	1	1	1	1	1	1	1	1	1	1	1	1	1	1	1	1	0	1	0	0	0	1	1	1	1	1
443	22	18	4	118	118	0	231	0.51	0.71	22	1	ENSG00000185485	SDHAP1	ENSG00000185485_non_classical_monocytes	3	194990258	196990258	1	0	0	0	1	1	1	1	1	1	1	1	1	1	1	1	1	1	1	1	1	0	1	1	1	0	1
444	22	22	0	166	166	0	231	0.72	0.76	22	1	ENSG00000219712	ENSG00000219712	ENSG00000219712_PBMC	6	-329693	1670307	1	1	0	1	1	1	1	1	1	1	1	1	1	1	1	1	1	0	1	1	1	0	1	1	1	0	0
445	22	17	5	129	129	0	231	0.56	0.7	22	1	ENSG00000255198	SNHG9	ENSG00000255198_PBMC	16	964899	2964899	1	0	1	1	1	1	1	1	0	1	1	1	1	1	1	1	1	0	1	0	1	1	1	1	0	1	1
446	22	22	0	218	218	0	231	0.94	0.78	22	1	ENSG00000196683	TOMM7	ENSG00000196683_Th17	7	21822849	23822849	1	1	0	1	1	1	1	1	1	1	1	1	1	1	1	1	1	0	1	1	0	0	1	1	1	1	0
447	22	22	0	200	200	0	231	0.87	0.82	22	1	ENSG00000237310	GS1-124K5.4	ENSG00000237310_myeloid_DC	7	65493659	67493659	1	1	1	1	0	1	1	1	0	1	1	1	1	1	1	1	1	0	1	1	1	1	1	1	1	0	0
448	22	21	1	175	175	0	231	0.76	0.79	22	1	ENSG00000211699	TRGV3	ENSG00000211699_myeloid_DC	7	37359162	39359162	1	1	1	1	1	1	1	1	1	1	1	1	1	1	0	1	0	1	1	1	1	1	1	1	0	0	0
449	22	20	2	107	107	0	231	0.46	0.75	22	1	ENSG00000117868	ESYT2	ENSG00000117868_neutrophils	7	157829509	159829509	0	1	0	1	1	1	1	1	1	1	1	1	1	1	1	1	1	0	1	1	1	0	0	1	1	1	1
450	22	22	0	86	86	0	231	0.37	0.75	22	1	ENSG00000159228	CBR1	ENSG00000159228_memory_Treg	21	35070024	37070024	1	0	0	1	1	1	1	1	1	1	1	1	1	1	1	1	1	1	1	0	0	0	1	1	1	1	1
451	22	22	0	196	196	0	231	0.85	0.78	22	1	ENSG00000165985	C1QL3	ENSG00000165985_Th17	10	15521879	17521879	1	1	0	1	1	1	1	1	1	1	1	1	1	1	1	1	1	0	1	1	1	0	1	1	1	0	0
452	22	21	1	214	214	0	231	0.93	0.79	22	1	ENSG00000227354	RBM26-AS1	ENSG00000227354_PBMC	13	78406301	80406301	1	1	0	1	1	1	1	1	1	1	1	1	1	1	1	1	1	1	1	1	1	0	0	1	1	0	0
453	22	19	3	165	165	0	231	0.71	0.72	22	1	ENSG00000151773	CCDC122	ENSG00000151773_Th2	13	42879740	44879740	1	1	0	1	1	1	1	1	1	1	1	1	1	1	1	1	1	0	1	1	1	0	1	1	1	0	0
454	22	18	4	74	74	0	231	0.32	0.67	22	1	ENSG00000163875	MEAF6	ENSG00000163875_granulocytes	1	36514766	38514766	1	1	0	1	1	1	1	1	1	1	1	1	1	0	1	1	0	1	1	1	1	0	0	1	1	1	1
455	22	22	0	100	100	0	231	0.43	0.69	22	1	ENSG00000104219	ZDHHC2	ENSG00000104219_naive_B_cells	8	16156482	18156482	1	0	0	0	1	1	1	1	0	1	1	1	1	1	1	0	1	1	1	1	1	1	1	1	1	1	1
456	22	18	4	113	113	0	231	0.49	0.71	22	1	ENSG00000070718	AP3M2	ENSG00000070718_non_classical_monocytes	8	41153063	43153063	1	1	0	0	1	1	1	0	1	1	1	1	1	1	1	1	1	0	1	1	1	0	1	1	1	1	1
457	22	19	3	151	151	0	231	0.65	0.75	22	1	ENSG00000280543	ASAP1-IT2	ENSG00000280543_PBMC	8	129084768	131084768	1	1	0	1	1	1	1	1	1	1	0	1	0	1	1	1	1	0	1	1	1	0	1	1	1	1	1
458	22	22	0	226	226	0	231	0.98	0.86	22	1	ENSG00000125637	PSD4	ENSG00000125637_memory_CD8	2	112173971	114173971	1	1	0	1	1	1	1	1	1	1	1	1	1	1	1	1	1	0	1	0	1	0	0	1	1	1	1
459	22	21	1	132	132	0	231	0.57	0.79	22	1	ENSG00000064012	CASP8	ENSG00000064012_Th1_17	2	200260536	202260536	1	1	0	1	1	1	1	1	1	1	1	1	1	1	1	1	1	0	1	0	1	0	0	1	1	1	1
460	22	22	0	183	183	0	231	0.79	0.79	22	1	ENSG00000115525	ST3GAL5	ENSG00000115525_PBMC	2	84888990	86888990	1	1	0	1	1	1	1	1	1	1	1	1	1	1	1	1	1	1	1	1	1	0	1	1	0	0	0
461	22	19	3	185	185	0	231	0.8	0.78	22	1	ENSG00000103496	STX4	ENSG00000103496_NKT	16	30033558	32033558	0	1	0	1	1	1	1	1	1	1	1	1	1	1	1	1	1	0	1	0	1	0	1	1	1	1	1
462	22	22	0	189	189	0	231	0.82	0.79	22	1	ENSG00000270127	ENSG00000270127	ENSG00000270127_Th17	15	99550153	101550153	0	1	0	1	1	1	1	1	1	1	1	1	1	1	1	1	1	0	1	1	1	0	0	1	1	1	1
463	22	22	0	195	195	0	231	0.84	0.78	22	1	ENSG00000259205	PRKXP1	ENSG00000259205_memory_CD8	15	99558954	101558954	1	1	0	1	1	1	1	1	1	1	1	1	1	1	1	1	1	0	1	0	1	0	0	1	1	1	1
464	22	16	6	84	84	0	231	0.36	0.71	22	1	ENSG00000182117	NOP10	ENSG00000182117_classical_monocytes	15	33343136	35343136	1	0	0	0	1	1	1	1	1	0	1	1	1	1	1	1	1	1	1	1	1	0	1	1	1	1	1
465	22	20	2	149	149	0	231	0.65	0.76	22	1	ENSG00000173065	FAM222B	ENSG00000173065_granulocytes	17	27842790	29842790	1	1	0	0	1	1	0	1	1	1	1	1	1	1	1	1	1	0	1	1	1	0	1	1	1	1	1
466	22	21	1	206	206	0	231	0.89	0.82	22	1	ENSG00000125450	NUP85	ENSG00000125450_naive_B_cells	17	74205679	76205679	1	1	0	1	1	1	1	1	1	1	1	1	1	1	1	1	1	0	1	0	1	0	0	1	1	1	1
467	22	20	2	179	179	0	231	0.77	0.87	22	1	ENSG00000198231	DDX42	ENSG00000198231_NK	17	62774170	64774170	0	1	1	1	1	1	1	1	1	1	1	1	1	1	0	1	1	0	1	0	1	0	1	1	1	1	1
468	22	20	2	138	138	0	231	0.6	0.71	22	1	ENSG00000167720	SRR	ENSG00000167720_NK	17	1303950	3303950	0	1	1	1	1	1	1	1	1	0	1	1	1	1	1	1	1	1	1	1	1	1	1	1	0	0	0
469	22	19	3	140	140	0	231	0.61	0.76	22	1	ENSG00000046647	GEMIN8	ENSG00000046647_Th1	X	13029892	15029892	1	1	1	0	1	1	1	1	1	1	0	1	1	1	1	1	1	0	1	1	1	1	1	1	1	0	0
470	22	20	2	113	113	0	231	0.49	0.71	22	1	ENSG00000172992	DCAKD	ENSG00000172992_PBMC	17	44051632	46051632	1	1	0	1	1	1	1	1	1	1	1	1	1	1	1	1	1	0	1	1	1	0	1	1	1	0	0
471	22	20	2	151	151	0	231	0.65	0.77	22	1	ENSG00000108219	TSPAN14	ENSG00000108219_NK	10	79454166	81454166	1	0	0	0	1	1	1	1	1	1	1	0	1	1	1	1	1	1	1	1	1	0	1	1	1	1	1
472	22	21	1	136	136	0	231	0.59	0.73	22	1	ENSG00000196653	ZNF502	ENSG00000196653_TCR_gd	3	43712660	45712660	1	1	0	1	1	1	1	1	1	1	0	1	1	1	1	1	1	1	1	1	1	0	1	1	1	0	0
473	22	17	5	186	186	0	231	0.81	0.83	22	1	ENSG00000232112	TMA7	ENSG00000232112_memory_Treg	3	47440257	49440257	1	1	1	1	0	1	1	0	1	1	1	0	1	0	1	0	1	1	1	1	1	1	1	1	1	1	1
474	22	21	1	179	179	0	231	0.77	0.73	22	1	ENSG00000176422	SPRYD4	ENSG00000176422_plasmablasts	12	55468578	57468578	1	1	1	1	1	1	1	1	1	1	1	1	1	1	1	1	1	0	1	1	1	0	1	1	0	0	0
475	22	22	0	199	199	0	231	0.86	0.81	22	1	ENSG00000123427	EEF1AKMT3	ENSG00000123427_MAIT	12	56772614	58772614	0	0	1	1	1	1	1	1	1	1	1	1	1	1	1	1	1	1	1	1	1	0	1	1	1	0	0
476	22	22	0	206	206	0	231	0.89	0.8	22	1	ENSG00000158483	FAM86C1P	ENSG00000158483_NK	11	70787537	72787537	1	1	0	1	1	1	1	1	1	1	1	1	1	1	1	1	1	1	1	1	1	0	1	1	0	0	0
477	22	20	2	118	118	0	231	0.51	0.71	22	1	ENSG00000203666	EFCAB2	ENSG00000203666_classical_monocytes	1	243969682	245969682	1	1	1	1	1	1	1	1	1	0	1	0	1	1	1	1	1	0	1	1	1	1	1	1	1	0	0
478	22	20	2	124	124	0	231	0.54	0.74	22	1	ENSG00000268575	ENSG00000268575	ENSG00000268575_memory_Treg	1	737688	2737688	0	1	1	0	1	1	1	1	1	1	1	1	1	1	1	1	1	1	1	0	1	1	1	1	0	1	0
479	22	21	1	108	108	0	231	0.47	0.73	22	1	ENSG00000026950	BTN3A1	ENSG00000026950_memory_CD4	6	25402275	27402275	1	1	1	1	1	1	1	1	1	1	1	1	1	1	1	1	1	0	1	1	0	0	1	1	1	0	0
480	22	17	5	78	78	0	231	0.34	0.7	22	1	ENSG00000203880	PCMTD2	ENSG00000203880_naive_B_cells	20	63255748	65255748	1	1	1	0	0	1	0	0	1	1	1	1	1	1	0	1	1	1	1	1	1	1	1	1	1	1	1
481	22	21	1	152	152	0	231	0.66	0.73	22	1	ENSG00000286940	MICB-DT	ENSG00000286940_granulocytes	6	30494935	32494935	1	1	0	0	1	1	0	1	1	0	1	1	1	1	1	1	1	0	1	1	1	1	1	1	1	1	1
482	22	21	1	216	216	0	231	0.94	0.76	22	1	ENSG00000100079	LGALS2	ENSG00000100079_classical_monocytes	22	36580087	38580087	1	1	0	1	1	1	1	1	1	1	1	1	1	1	1	1	1	0	1	1	1	1	1	1	0	0	0
483	22	15	7	138	138	0	231	0.6	0.72	22	1	ENSG00000167114	SLC27A4	ENSG00000167114_classical_monocytes	9	127340527	129340527	0	1	1	0	1	1	0	1	1	1	1	1	1	1	1	1	1	1	1	1	1	0	1	1	1	0	1
484	22	18	4	103	103	0	231	0.45	0.71	22	1	ENSG00000109814	UGDH	ENSG00000109814_naive_B_cells	4	38527439	40527439	1	1	1	0	1	1	1	1	0	0	1	0	1	1	1	1	1	1	1	1	1	1	1	1	1	0	1
485	22	20	2	171	171	0	231	0.74	0.77	22	1	ENSG00000103202	NME4	ENSG00000103202_NK	16	-602801	1397199	1	1	1	0	1	1	1	1	1	0	1	1	1	1	1	1	1	0	1	1	1	0	1	1	1	1	0
486	22	20	2	129	129	0	231	0.56	0.73	22	1	ENSG00000149499	EML3	ENSG00000149499_neutrophils	11	61612775	63612775	1	1	0	1	1	1	1	1	1	1	1	1	1	1	1	1	1	0	0	1	0	1	0	1	1	1	1
487	22	22	0	229	229	0	231	0.99	0.78	22	1	ENSG00000168405	CMAHP	ENSG00000168405_memory_Treg	6	24138081	26138081	1	1	1	1	1	1	1	1	1	1	1	1	1	1	1	1	1	1	0	0	1	0	1	1	1	0	0
488	22	22	0	184	184	0	231	0.8	0.79	22	1	ENSG00000160213	CSTB	ENSG00000160213_granulocytes	21	42776308	44776308	1	1	1	1	1	1	1	1	1	1	1	1	1	1	1	1	1	1	0	0	0	0	0	1	1	1	1
489	22	22	0	217	217	0	231	0.94	0.82	22	1	ENSG00000133106	EPSTI1	ENSG00000133106_NKT	13	41992241	43992241	1	1	0	1	1	1	1	1	1	1	1	1	1	1	1	1	1	1	0	1	0	0	0	1	1	1	1
490	22	22	0	182	182	0	231	0.79	0.8	22	1	ENSG00000165898	ISCA2	ENSG00000165898_Th1	14	73493765	75493765	1	0	0	1	1	1	1	1	1	1	1	1	1	1	1	1	1	1	0	1	1	1	1	1	1	0	0
491	22	22	0	179	179	0	231	0.77	0.79	22	1	ENSG00000188002	ENSG00000188002	ENSG00000188002_memory_B_cells	5	633984	2633984	1	1	1	1	1	1	1	1	1	1	1	1	1	1	1	1	1	1	0	0	1	1	0	1	1	0	0
492	22	21	1	170	170	0	231	0.74	0.73	22	1	ENSG00000168612	ZSWIM1	ENSG00000168612_PBMC	20	44881227	46881227	1	1	0	1	1	1	1	1	1	1	1	1	1	1	1	0	0	0	1	1	1	0	1	1	1	1	1
493	22	22	0	114	114	0	231	0.49	0.74	22	1	ENSG00000063854	HAGH	ENSG00000063854_naive_CD8	16	826825	2826825	1	1	1	1	1	1	1	1	1	1	0	1	1	1	1	1	1	0	0	1	1	1	1	1	1	0	0
494	22	19	3	209	209	0	231	0.9	0.88	22	1	ENSG00000164597	COG5	ENSG00000164597_memory_Treg	7	106563920	108563920	1	1	0	1	1	1	1	1	1	1	1	1	1	1	1	1	1	1	0	0	1	1	0	1	1	0	1
495	22	20	2	214	214	0	231	0.93	0.76	22	1	ENSG00000135205	CCDC146	ENSG00000135205_eosinophils	7	76122615	78122615	0	0	1	1	1	1	1	1	1	1	1	1	1	1	1	1	1	1	0	0	1	0	1	1	1	1	1
496	22	19	3	126	126	0	231	0.55	0.76	22	1	ENSG00000215252	GOLGA8B	ENSG00000215252_naive_B_cells	15	33583651	35583651	1	1	0	1	1	1	1	1	1	1	1	1	1	1	1	1	1	0	0	0	0	1	1	1	1	1	1
497	22	17	5	189	189	0	231	0.82	0.76	22	1	ENSG00000183092	BEGAIN	ENSG00000183092_eosinophils	14	99587417	101587417	1	1	0	1	1	1	1	1	1	1	1	1	1	1	0	0	0	1	1	1	1	1	0	1	1	1	1
498	22	22	0	179	179	0	231	0.77	0.73	22	1	ENSG00000160075	SSU72	ENSG00000160075_neutrophils	1	574863	2574863	1	1	1	1	1	1	1	1	1	1	1	1	1	1	1	1	1	1	0	0	0	0	0	1	1	1	1
499	22	22	0	151	151	0	231	0.65	0.79	22	1	ENSG00000197043	ANXA6	ENSG00000197043_plasmablasts	5	150157779	152157779	1	1	1	1	1	1	1	1	1	1	1	1	1	1	1	1	1	1	0	0	0	0	1	1	1	0	1
500	22	22	0	202	202	0	231	0.87	0.81	22	1	ENSG00000148834	GSTO1	ENSG00000148834_TCR_gd	10	103254892	105254892	1	1	0	1	1	1	1	1	1	1	1	1	1	1	1	1	1	1	0	1	0	0	0	1	1	1	1
501	22	20	2	170	170	0	231	0.74	0.73	22	1	ENSG00000267838	ENSG00000267838	ENSG00000267838_Th1	19	53439544	55439544	1	1	0	1	1	1	1	1	1	1	1	1	1	1	1	1	1	1	0	1	1	1	0	1	1	0	0
502	22	22	0	222	222	0	231	0.96	0.89	22	1	ENSG00000166839	ANKDD1A	ENSG00000166839_Th2	15	63911902	65911902	1	1	1	1	1	1	1	1	1	1	1	1	1	1	1	1	1	1	0	0	1	0	0	1	0	1	1
503	22	21	1	176	176	0	231	0.76	0.8	22	1	ENSG00000111371	SLC38A1	ENSG00000111371_memory_CD4	12	45269043	47269043	1	1	1	1	1	1	1	1	1	1	1	1	1	1	1	1	1	1	0	0	1	1	1	1	0	0	0
504	22	21	1	190	190	0	231	0.82	0.85	22	1	ENSG00000247828	TMEM161B-DT	ENSG00000247828_Th1	5	87268891	89268891	1	1	1	1	1	1	1	1	1	1	1	1	1	1	1	1	1	0	1	0	1	1	1	1	0	0	0
505	21	20	1	119	86	33	210	0.57	0.73	21	1	ENSG00000152234	ATP5F1A	ENSG00000152234_neutrophils	18	45098296	47098296	0	0	1	1	1	1	1	0	1	1	0	1	1	1	1	1	1	0	1	1	1	0	1	1	1	1	1
506	21	21	0	206	130	76	210	0.98	0.88	21	1	ENSG00000117748	RPA2	ENSG00000117748_TCR_gd	1	26914575	28914575	0	0	0	1	1	1	1	1	1	1	1	1	1	1	1	1	1	1	1	1	0	0	0	1	1	1	1
507	21	13	8	127	127	0	210	0.6	0.76	21	1	ENSG00000124575	H1-3	ENSG00000124575_TCR_gd	6	25234987	27234987	1	0	1	1	0	1	1	0	1	1	1	1	1	1	1	1	1	0	1	1	1	1	1	1	1	0	0
508	21	21	0	158	158	0	210	0.75	0.75	21	1	ENSG00000287263	ENSG00000287263	ENSG00000287263_NK	5	41993340	43993340	1	0	0	1	1	1	1	1	1	1	1	1	1	1	1	1	1	1	1	0	1	0	1	1	1	0	0
509	21	17	4	73	73	0	210	0.35	0.67	21	1	ENSG00000185808	PIGP	ENSG00000185808_myeloid_DC	21	36073071	38073071	0	1	1	1	1	1	1	1	1	0	1	0	1	1	1	1	1	1	1	1	1	1	1	1	0	0	0
510	21	21	0	57	57	0	210	0.27	0.7	21	1	ENSG00000254635	WAC-AS1	ENSG00000254635_intermediate_monocytes	10	27532743	29532743	1	1	0	1	1	1	1	1	1	0	1	1	1	1	0	1	1	0	1	1	1	0	1	1	0	1	1
511	21	21	0	190	190	0	210	0.9	0.75	21	1	ENSG00000183605	SFXN4	ENSG00000183605_Th2	10	118165714	120165714	1	1	0	1	1	1	1	1	1	1	1	1	1	1	1	1	1	0	1	1	1	0	1	1	0	0	0
512	21	18	3	167	167	0	210	0.8	0.79	21	1	ENSG00000151552	QDPR	ENSG00000151552_classical_monocytes	4	16512090	18512090	1	1	1	0	1	1	1	1	1	1	1	0	0	1	1	1	1	0	1	1	1	1	1	1	1	0	0
513	21	20	1	177	177	0	210	0.84	0.74	21	1	ENSG00000257704	INAFM1	ENSG00000257704_Th1	19	46274885	48274885	0	1	1	1	1	1	1	1	1	1	0	1	1	1	1	1	1	0	1	0	1	0	1	1	1	0	1
514	21	21	0	110	110	0	210	0.52	0.74	21	1	ENSG00000154803	FLCN	ENSG00000154803_neutrophils	17	16237168	18237168	1	1	0	1	0	1	1	1	1	0	1	1	1	1	0	1	1	0	1	1	1	0	1	1	1	1	1
515	21	18	3	133	133	0	210	0.63	0.72	21	1	ENSG00000154767	XPC	ENSG00000154767_non_classical_monocytes	3	13178601	15178601	1	0	0	1	1	1	1	0	1	1	1	0	1	0	1	1	1	1	1	1	1	1	0	1	1	1	1
516	21	21	0	178	178	0	210	0.85	0.76	21	1	ENSG00000257433	RPAP3-DT	ENSG00000257433_granulocytes	12	46706085	48706085	1	1	0	1	0	1	1	1	1	1	1	1	1	1	1	0	0	0	1	1	1	0	1	1	1	1	1
517	21	19	2	69	69	0	210	0.33	0.73	21	1	ENSG00000116198	CEP104	ENSG00000116198_NK	1	2857211	4857211	1	1	0	1	1	1	1	1	0	0	0	1	1	1	1	1	1	0	1	1	1	1	0	1	1	1	1
518	21	20	1	171	171	0	210	0.81	0.73	21	1	ENSG00000286162	ENSG00000286162	ENSG00000286162_memory_Treg	9	4629748	6629748	1	1	0	1	1	1	1	1	1	1	1	1	1	1	1	1	0	0	1	1	1	0	1	1	1	0	0
519	21	20	1	135	135	0	210	0.64	0.72	21	1	ENSG00000146425	DYNLT1	ENSG00000146425_memory_Treg	6	157644743	159644743	0	1	0	1	1	1	1	1	1	1	1	1	1	1	1	1	1	0	1	1	0	1	1	1	1	0	0
520	21	17	4	154	154	0	210	0.73	0.71	21	1	ENSG00000212939	ENSG00000212939	ENSG00000212939_memory_CD8	22	48548681	50548681	1	1	0	1	1	1	1	1	1	1	1	1	1	1	1	1	1	0	1	0	1	0	1	1	1	0	0
521	21	16	5	145	145	0	210	0.69	0.76	21	1	ENSG00000242294	STAG3L5P	ENSG00000242294_naive_CD8	7	99338197	101338197	1	1	0	1	1	1	1	1	1	1	1	1	1	1	1	1	1	0	1	0	1	0	1	1	1	0	0
522	21	21	0	122	122	0	210	0.58	0.75	21	1	ENSG00000211697	TRGV5	ENSG00000211697_classical_monocytes	7	37350022	39350022	1	0	0	1	1	1	1	1	1	1	1	1	1	1	0	1	1	1	1	1	1	1	1	1	0	0	0
523	21	20	1	185	185	0	210	0.88	0.78	21	1	ENSG00000211698	TRGV4	ENSG00000211698_Th1_17	7	37354517	39354517	0	1	0	1	1	1	1	1	1	1	1	1	1	1	1	1	1	1	1	0	1	1	1	1	0	0	0
524	21	19	2	184	184	0	210	0.88	0.81	21	1	ENSG00000002933	TMEM176A	ENSG00000002933_classical_monocytes	7	149800769	151800769	0	1	0	0	0	1	1	1	1	1	1	1	1	1	1	1	1	1	1	1	1	1	1	1	0	0	1
525	21	18	3	112	112	0	210	0.53	0.73	21	1	ENSG00000164219	PGGT1B	ENSG00000164219_myeloid_DC	5	114262877	116262877	0	0	1	1	1	1	1	1	1	0	0	1	1	1	0	1	1	1	1	1	1	0	1	1	1	1	1
526	21	21	0	144	144	0	210	0.69	0.76	21	1	ENSG00000230224	PHBP9	ENSG00000230224_memory_B_cells	10	99248271	101248271	1	1	0	1	1	1	1	1	1	1	1	1	1	1	1	1	1	0	1	0	0	0	0	1	1	1	1
527	21	17	4	90	90	0	210	0.43	0.73	21	1	ENSG00000075826	SEC31B	ENSG00000075826_memory_CD8	10	99519861	101519861	1	1	0	0	1	1	1	1	1	0	1	1	1	1	1	1	1	0	1	0	1	0	1	1	1	1	1
528	21	18	3	52	52	0	210	0.25	0.64	21	1	ENSG00000287104	ENSG00000287104	ENSG00000287104_naive_B_cells	4	5987036	7987036	1	1	1	1	1	0	0	1	0	1	1	1	1	0	1	0	1	0	1	1	1	1	1	1	1	1	1
529	21	18	3	77	77	0	210	0.37	0.72	21	1	ENSG00000245958	SEPTIN7P14	ENSG00000245958_granulocytes	4	118457968	120457968	1	1	0	1	0	1	1	1	1	1	1	1	1	0	1	0	1	0	1	1	1	0	1	1	1	1	1
530	21	20	1	145	145	0	210	0.69	0.78	21	1	ENSG00000138744	NAAA	ENSG00000138744_neutrophils	4	74941013	76941013	0	1	1	1	1	1	1	1	1	1	1	1	1	1	1	1	1	0	1	0	0	0	0	1	1	1	1
531	21	19	2	120	120	0	210	0.57	0.73	21	1	ENSG00000157326	DHRS4	ENSG00000157326_memory_Treg	14	22953770	24953770	0	0	1	0	1	1	1	1	1	1	1	0	1	1	1	1	1	1	1	1	1	1	1	1	1	0	0
532	21	17	4	101	101	0	210	0.48	0.71	21	1	ENSG00000273080	ENSG00000273080	ENSG00000273080_Th2	2	85195590	87195590	1	1	1	1	1	1	1	1	1	1	1	1	1	1	1	1	1	0	1	1	1	0	0	1	0	0	0
533	21	21	0	172	172	0	210	0.82	0.72	21	1	ENSG00000140443	IGF1R	ENSG00000140443_granulocytes	15	97648539	99648539	1	1	0	1	1	1	1	1	0	1	0	1	0	1	1	1	0	0	1	1	1	1	1	1	1	1	1
534	21	21	0	177	177	0	210	0.84	0.77	21	1	ENSG00000137764	MAP2K5	ENSG00000137764_TCR_gd	15	66542703	68542703	0	1	1	1	1	1	1	1	1	1	1	1	1	1	1	1	1	1	1	0	0	0	1	1	1	0	0
535	21	21	0	123	123	0	210	0.59	0.71	21	1	ENSG00000279570	ENSG00000279570	ENSG00000279570_PBMC	17	77691979	79691979	1	1	0	0	1	1	1	1	1	1	1	1	1	1	1	1	1	0	1	1	1	0	0	1	0	1	1
536	21	18	3	127	127	0	210	0.6	0.73	21	1	ENSG00000178971	CTC1	ENSG00000178971_NK	17	7248056	9248056	1	1	0	0	0	1	1	1	1	1	0	1	1	1	1	1	1	0	1	1	1	1	1	1	1	1	0
537	21	18	3	112	112	0	210	0.53	0.71	21	1	ENSG00000125445	MRPS7	ENSG00000125445_classical_monocytes	17	74261879	76261879	1	1	1	0	1	1	1	1	0	0	1	1	1	1	1	1	1	0	1	1	1	1	1	1	0	0	1
538	21	19	2	118	118	0	210	0.56	0.79	21	1	ENSG00000173801	JUP	ENSG00000173801_non_classical_monocytes	17	40786711	42786711	1	1	0	1	0	1	1	0	1	1	1	1	0	1	1	0	1	0	1	1	1	1	1	1	1	1	1
539	21	18	3	143	143	0	210	0.68	0.77	21	1	ENSG00000288722	F8A1	ENSG00000288722_Th1	X	153886355	155886355	1	1	0	0	1	1	1	1	0	1	1	1	1	1	1	1	1	0	1	1	0	0	1	1	1	1	1
540	21	20	1	152	152	0	210	0.72	0.82	21	1	ENSG00000142102	PGGHG	ENSG00000142102_MAIT	11	-710874	1289126	1	1	0	1	1	1	1	1	1	1	1	1	1	1	1	1	1	1	1	0	1	0	0	1	1	0	0
541	21	21	0	70	70	0	210	0.33	0.74	21	1	ENSG00000121691	CAT	ENSG00000121691_neutrophils	11	33438934	35438934	1	1	1	0	1	1	1	1	0	0	0	0	1	1	1	1	1	0	1	1	1	1	1	1	1	1	1
542	21	19	2	158	158	0	210	0.75	0.77	21	1	ENSG00000104427	ZC2HC1A	ENSG00000104427_naive_B_cells	8	77666089	79666089	1	1	1	0	1	1	1	1	1	1	1	0	0	1	1	0	1	0	1	1	1	1	1	1	1	0	1
543	21	21	0	208	208	0	210	0.99	0.79	21	1	ENSG00000149231	CCDC82	ENSG00000149231_NKT	11	95389912	97389912	1	1	0	1	1	1	1	1	1	1	1	1	1	1	1	1	1	0	1	1	1	0	0	1	1	0	0
544	21	16	5	58	58	0	210	0.28	0.71	21	1	ENSG00000175581	MRPL48	ENSG00000175581_eosinophils	11	72787874	74787874	1	0	1	0	1	1	1	1	0	1	1	1	1	1	1	1	1	0	1	1	1	0	1	1	1	0	1
545	21	20	1	160	160	0	210	0.76	0.73	21	1	ENSG00000256269	HMBS	ENSG00000256269_PBMC	11	118084881	120084881	1	1	1	1	1	1	1	1	1	1	1	0	1	1	1	1	1	0	1	1	1	0	1	1	0	0	0
546	21	20	1	103	103	0	210	0.49	0.76	21	1	ENSG00000169442	CD52	ENSG00000169442_classical_monocytes	1	25317958	27317958	1	1	1	0	1	1	1	1	1	1	1	1	0	0	1	0	1	0	1	1	1	1	1	1	1	0	1
547	21	20	1	101	101	0	210	0.48	0.74	21	1	ENSG00000117505	DR1	ENSG00000117505_classical_monocytes	1	92345907	94345907	1	0	1	0	1	1	1	1	1	1	1	1	1	1	1	0	1	0	1	1	0	0	1	1	1	1	1
548	21	21	0	151	151	0	210	0.72	0.76	21	1	ENSG00000260920	ENSG00000260920	ENSG00000260920_non_classical_monocytes	1	39464319	41464319	1	1	1	1	0	1	0	0	1	1	1	1	1	1	1	0	0	1	1	1	1	0	1	1	1	1	1
549	21	18	3	101	101	0	210	0.48	0.72	21	1	ENSG00000171928	TVP23B	ENSG00000171928_eosinophils	17	17781183	19781183	1	1	1	0	1	1	1	1	1	0	1	0	1	0	1	1	1	1	1	1	1	0	0	1	1	1	1
550	21	21	0	121	121	0	210	0.58	0.69	21	1	ENSG00000228506	ENSG00000228506	ENSG00000228506_intermediate_monocytes	6	98424913	100424913	1	1	1	0	1	1	1	1	1	1	1	1	1	0	1	1	1	0	1	1	1	0	1	1	1	0	0
551	21	21	0	209	209	0	210	1	0.85	21	1	ENSG00000154229	PRKCA	ENSG00000154229_naive_Treg	17	65302613	67302613	0	0	0	1	1	1	1	1	1	1	1	1	1	1	1	1	1	1	1	1	1	1	1	1	0	0	0
552	21	21	0	199	199	0	210	0.95	0.76	21	1	ENSG00000125534	PPDPF	ENSG00000125534_NKT	20	62520765	64520765	1	1	0	1	1	1	1	1	1	1	1	1	1	1	1	1	1	0	1	1	0	0	1	1	1	0	0
553	21	21	0	133	133	0	210	0.63	0.71	21	1	ENSG00000125877	ITPA	ENSG00000125877_Th17	20	2209498	4209498	1	1	1	1	1	1	0	1	1	0	1	1	1	1	1	1	1	0	1	1	1	0	1	1	1	0	0
554	21	21	0	106	106	0	210	0.5	0.75	21	1	ENSG00000025772	TOMM34	ENSG00000025772_classical_monocytes	20	43960397	45960397	0	0	1	0	1	1	1	1	1	0	1	1	1	1	1	1	1	0	1	1	1	0	1	1	1	1	1
555	21	19	2	132	132	0	210	0.63	0.72	21	1	ENSG00000087460	GNAS	ENSG00000087460_naive_B_cells	20	57891421	59891421	1	0	0	0	1	1	0	1	1	1	1	1	1	1	1	1	1	0	1	1	1	1	1	1	1	0	1
556	21	20	1	172	172	0	210	0.82	0.76	21	1	ENSG00000089177	KIF16B	ENSG00000089177_memory_Treg	20	15573448	17573448	0	0	0	1	1	1	1	1	1	1	1	1	1	1	1	1	1	0	1	1	1	1	1	1	1	0	0
557	21	14	7	134	134	0	210	0.64	0.7	21	1	ENSG00000261799	ENSG00000261799	ENSG00000261799_PBMC	12	-722877	1277123	1	0	0	1	1	1	1	1	1	1	1	0	1	1	1	1	0	0	1	1	1	0	1	1	1	1	1
558	21	20	1	152	152	0	210	0.72	0.71	21	1	ENSG00000177406	NINJ2-AS1	ENSG00000177406_intermediate_monocytes	12	-357326	1642674	1	0	0	1	1	1	1	0	1	0	1	1	1	1	1	1	1	0	1	1	1	0	1	1	1	1	1
559	21	20	1	122	122	0	210	0.58	0.71	21	1	ENSG00000213625	LEPROT	ENSG00000213625_classical_monocytes	1	64420668	66420668	1	1	0	1	0	0	1	0	1	1	1	1	0	1	1	1	1	1	1	1	1	0	1	1	1	1	1
560	21	21	0	210	210	0	210	1	0.86	21	1	ENSG00000214776	ENSG00000214776	ENSG00000214776_PBMC	12	8480608	10480608	1	1	0	1	1	1	1	1	1	1	1	1	1	1	1	1	1	1	0	0	1	1	0	1	1	0	0
561	21	20	1	109	109	0	210	0.52	0.72	21	1	ENSG00000099817	POLR2E	ENSG00000099817_granulocytes	19	95375	2095375	1	1	0	1	0	1	1	1	1	1	1	1	1	1	1	1	1	0	0	0	1	0	1	1	1	1	1
562	21	21	0	177	177	0	210	0.84	0.76	21	1	ENSG00000145214	DGKQ	ENSG00000145214_neutrophils	4	-26431	1973569	1	1	0	1	1	1	1	1	0	1	1	1	1	1	1	1	1	0	0	1	1	0	0	1	1	1	1
563	21	21	0	208	190	18	210	0.99	0.91	21	1	ENSG00000172057	ORMDL3	ENSG00000172057_memory_B_cells	17	38927601	40927601	1	1	0	1	1	1	1	1	1	1	1	1	1	1	1	1	1	1	0	0	1	1	0	1	1	0	0
564	21	20	1	125	125	0	210	0.6	0.82	21	1	ENSG00000112139	MDGA1	ENSG00000112139_memory_B_cells	6	36697883	38697883	1	1	1	1	1	1	1	1	1	1	1	1	1	1	1	1	1	1	0	0	1	0	0	1	1	0	0
565	21	21	0	151	151	0	210	0.72	0.74	21	1	ENSG00000085491	SLC25A24	ENSG00000085491_eosinophils	1	107200343	109200343	0	0	1	0	1	1	1	1	1	1	1	1	1	1	1	1	1	0	0	1	1	0	1	1	1	1	1
566	21	17	4	136	136	0	210	0.65	0.72	21	1	ENSG00000228857	ACTR3-AS1	ENSG00000228857_memory_B_cells	2	112890937	114890937	1	1	0	1	1	1	1	1	1	1	1	1	0	1	1	1	1	0	0	1	1	0	1	1	1	0	1
567	21	19	2	140	140	0	210	0.67	0.74	21	1	ENSG00000068097	HEATR6	ENSG00000068097_eosinophils	17	59078921	61078921	1	1	1	1	1	1	0	1	0	0	1	1	1	1	1	1	1	1	0	1	1	0	0	1	1	1	1
568	21	21	0	164	164	0	210	0.78	0.81	21	1	ENSG00000135596	MICAL1	ENSG00000135596_NKT	6	108455772	110455772	0	1	1	1	1	1	1	1	1	1	1	1	1	1	1	1	1	1	0	0	0	0	1	1	1	0	1
569	21	18	3	147	147	0	210	0.7	0.86	21	1	ENSG00000131797	CLUHP3	ENSG00000131797_Th1_17	16	30703168	32703168	1	0	0	1	1	1	1	1	1	1	1	1	1	1	1	1	1	1	0	0	1	1	0	1	1	0	1
570	21	21	0	172	154	18	210	0.82	0.74	21	1	ENSG00000105993	DNAJB6	ENSG00000105993_neutrophils	7	156337004	158337004	1	1	0	1	1	1	1	1	1	1	1	1	1	1	1	1	1	1	0	0	1	0	0	1	0	1	1
571	21	21	0	163	163	0	210	0.78	0.84	21	1	ENSG00000140092	FBLN5	ENSG00000140092_Th1	14	90947694	92947694	1	1	1	1	1	1	1	1	1	1	1	1	1	1	1	1	1	1	0	0	1	0	0	1	0	0	1
572	21	19	2	178	178	0	210	0.85	0.76	21	1	ENSG00000198858	R3HDM4	ENSG00000198858_NK	19	-86781	1913219	1	1	1	1	1	1	1	1	1	1	1	1	1	1	1	1	1	1	0	1	1	0	0	1	0	0	0
573	21	20	1	177	177	0	210	0.84	0.81	21	1	ENSG00000133142	TCEAL4	ENSG00000133142_NK	X	102585515	104585515	1	1	1	1	1	1	1	1	1	1	1	1	1	1	1	1	1	1	0	0	1	0	1	1	0	0	0
574	21	19	2	108	108	0	210	0.51	0.81	21	1	ENSG00000204161	TMEM273	ENSG00000204161_Th1_17	10	48188391	50188391	1	1	1	1	1	1	1	1	1	1	1	1	1	1	1	1	1	1	0	0	1	1	0	1	0	0	0
575	21	17	4	91	91	0	210	0.43	0.7	21	1	ENSG00000146830	GIGYF1	ENSG00000146830_naive_B_cells	7	99694250	101694250	1	1	0	1	1	1	1	1	1	1	1	1	1	1	1	1	1	0	1	1	1	1	0	1	0	0	0
576	21	19	2	143	143	0	210	0.68	0.71	21	1	ENSG00000247572	CKMT2-AS1	ENSG00000247572_MAIT	5	80301472	82301472	1	1	0	0	1	1	1	1	1	1	1	1	1	1	1	1	1	0	1	1	1	0	1	1	0	1	0
577	21	18	3	46	46	0	210	0.22	0.68	21	1	ENSG00000183431	SF3A3	ENSG00000183431_Th1	1	36990022	38990022	1	1	0	1	1	1	1	1	1	1	1	1	1	1	1	0	1	1	0	1	1	1	1	1	0	0	0
578	21	18	3	102	102	0	210	0.49	0.79	21	1	ENSG00000205572	SERF1B	ENSG00000205572_naive_B_cells	5	69025251	71025251	1	1	1	0	1	1	1	1	1	1	1	0	1	1	1	1	1	1	0	0	1	1	1	1	1	0	0
579	20	20	0	190	190	0	190	1	0.85	20	1	ENSG00000110203	FOLR3	ENSG00000110203_classical_monocytes	11	71135725	73135725	0	1	0	0	1	1	0	0	0	1	1	1	1	1	1	1	1	1	1	1	0	1	1	1	1	1	1
580	20	18	2	143	143	0	190	0.75	0.74	20	1	ENSG00000132199	ENOSF1	ENSG00000132199_naive_CD4	18	-287370	1712630	1	1	0	1	1	1	1	1	1	1	1	1	1	1	1	0	1	0	1	1	1	0	1	1	0	0	0
581	20	18	2	95	95	0	190	0.5	0.72	20	1	ENSG00000049239	H6PD	ENSG00000049239_NKT	1	8234774	10234774	1	1	1	0	1	1	1	1	1	0	1	0	1	1	1	1	1	0	1	0	0	0	1	1	1	1	1
582	20	15	5	79	79	0	190	0.42	0.69	20	1	ENSG00000135776	ABCB10	ENSG00000135776_PBMC	1	228558707	230558707	1	1	0	1	1	1	1	1	1	1	0	1	1	1	1	1	0	0	1	1	1	0	1	1	1	0	0
583	20	16	4	99	99	0	190	0.52	0.74	20	1	ENSG00000196502	SULT1A1	ENSG00000196502_non_classical_monocytes	16	27610044	29610044	1	1	1	1	1	1	1	1	0	1	1	0	1	1	0	0	1	0	1	1	1	0	1	1	0	1	1
584	20	19	1	83	83	0	190	0.44	0.69	20	1	ENSG00000228485	GRK5-IT1	ENSG00000228485_naive_B_cells	10	118208531	120208531	1	1	0	1	1	1	0	0	1	1	1	0	1	1	1	0	1	1	1	1	1	0	0	1	1	1	1
585	20	18	2	135	135	0	190	0.71	0.75	20	1	ENSG00000011485	PPP5C	ENSG00000011485_NK	19	45347087	47347087	1	1	0	1	1	1	1	0	0	1	1	1	1	1	1	1	1	1	1	1	1	0	1	1	0	0	0
586	20	20	0	162	162	0	190	0.85	0.81	20	1	ENSG00000271361	HTATSF1P2	ENSG00000271361_classical_monocytes	6	2023772	4023772	0	1	0	0	1	1	1	1	0	0	1	0	1	1	1	1	1	1	1	1	1	0	1	1	1	1	1
587	20	19	1	128	128	0	190	0.67	0.71	20	1	ENSG00000137267	TUBB2A	ENSG00000137267_NKT	6	2157544	4157544	1	1	1	1	1	1	1	1	1	1	1	1	1	1	1	1	1	0	1	0	1	0	0	1	0	0	0
588	20	18	2	161	161	0	190	0.85	0.76	20	1	ENSG00000229043	ZFAND2A-DT	ENSG00000229043_MAIT	7	160374	2160374	1	1	0	1	1	1	1	1	1	1	0	1	1	1	1	1	1	0	1	1	0	0	1	1	1	0	0
589	20	19	1	161	161	0	190	0.85	0.77	20	1	ENSG00000173113	TRMT112	ENSG00000173113_PBMC	11	63317559	65317559	1	0	1	1	1	1	1	1	1	1	1	1	0	0	0	0	0	1	1	1	1	0	1	1	1	1	1
590	20	20	0	135	135	0	190	0.71	0.8	20	1	ENSG00000152219	ARL14EP	ENSG00000152219_naive_B_cells	11	29323104	31323104	1	1	1	1	1	1	1	1	1	1	1	1	1	1	1	1	0	0	1	0	1	1	0	1	0	0	0
591	20	17	3	91	91	0	190	0.48	0.72	20	1	ENSG00000116157	GPX7	ENSG00000116157_plasmablasts	1	51602371	53602371	1	1	1	1	1	1	1	1	1	1	1	1	1	0	1	1	1	0	1	0	0	0	1	1	1	0	0
592	20	17	3	97	97	0	190	0.51	0.72	20	1	ENSG00000112110	MRPL18	ENSG00000112110_granulocytes	6	158790467	160790467	1	1	1	0	0	1	0	1	0	1	1	1	0	1	1	1	1	0	1	1	1	1	0	1	1	1	1
593	20	20	0	75	75	0	190	0.39	0.71	20	1	ENSG00000140650	PMM2	ENSG00000140650_classical_monocytes	16	7797839	9797839	1	1	1	1	0	0	1	1	0	1	1	1	1	0	1	1	1	1	1	1	1	1	1	1	0	0	0
594	20	19	1	111	111	0	190	0.58	0.69	20	1	ENSG00000146733	PSPH	ENSG00000146733_PBMC	7	55051444	57051444	0	0	1	1	1	1	1	1	1	1	1	0	1	1	1	1	1	0	1	0	0	1	1	1	1	0	1
595	20	20	0	75	75	0	190	0.39	0.84	20	1	ENSG00000160310	PRMT2	ENSG00000160310_NK	21	45635674	47635674	0	0	0	1	1	1	1	1	1	1	0	1	1	1	1	1	1	1	1	1	1	1	0	1	1	0	0
596	20	19	1	70	70	0	190	0.37	0.71	20	1	ENSG00000136842	TMOD1	ENSG00000136842_naive_B_cells	9	96501666	98501666	1	1	0	1	1	1	1	1	0	1	1	1	1	1	1	1	1	0	1	1	1	0	0	1	1	0	0
597	20	17	3	102	102	0	190	0.54	0.7	20	1	ENSG00000107951	MTPAP	ENSG00000107951_intermediate_monocytes	10	29349278	31349278	1	1	1	1	0	1	1	1	1	1	0	0	0	1	1	1	1	1	1	1	1	1	1	1	0	0	0
598	20	19	1	157	157	0	190	0.83	0.76	20	1	ENSG00000107796	ACTA2	ENSG00000107796_Th1	10	87952773	89952773	0	1	0	0	1	1	1	1	1	1	1	1	1	1	0	1	1	0	1	0	1	0	1	1	1	1	1
599	20	19	1	97	97	0	190	0.51	0.73	20	1	ENSG00000026103	FAS	ENSG00000026103_non_classical_monocytes	10	87990798	89990798	0	1	0	1	1	1	1	1	1	1	1	1	1	1	1	0	1	0	1	1	1	0	0	1	0	1	1
600	20	18	2	133	133	0	190	0.7	0.72	20	1	ENSG00000152778	IFIT5	ENSG00000152778_Th1	10	88414568	90414568	1	1	0	0	1	1	1	1	1	1	0	1	1	1	1	1	1	0	1	1	1	1	1	1	0	0	0
601	20	16	4	67	67	0	190	0.35	0.72	20	1	ENSG00000197142	ACSL5	ENSG00000197142_neutrophils	10	111374116	113374116	0	0	0	0	1	1	1	1	1	1	0	1	1	1	1	1	1	1	1	1	1	0	1	1	0	1	1
602	20	20	0	119	119	0	190	0.63	0.7	20	1	ENSG00000168310	IRF2	ENSG00000168310_non_classical_monocytes	4	183474550	185474550	1	1	1	0	0	1	0	0	1	1	1	1	0	0	1	0	1	1	1	1	1	1	1	1	1	1	1
603	20	18	2	96	96	0	190	0.51	0.74	20	1	ENSG00000164039	BDH2	ENSG00000164039_Th2	4	102099834	104099834	1	0	0	1	1	1	1	1	1	1	1	1	1	1	1	1	1	0	1	1	0	1	1	1	0	0	0
604	20	17	3	122	122	0	190	0.64	0.74	20	1	ENSG00000164144	ARFIP1	ENSG00000164144_neutrophils	4	151779954	153779954	1	1	0	1	0	1	1	0	1	0	1	1	1	1	0	1	1	0	1	1	1	0	1	1	1	1	1
605	20	19	1	91	91	0	190	0.48	0.71	20	1	ENSG00000289339	ENSG00000289339	ENSG00000289339_eosinophils	11	64575894	66575894	1	0	1	1	1	1	1	0	1	1	0	1	1	1	1	1	1	1	1	0	0	0	0	1	1	1	1
606	20	20	0	130	130	0	190	0.68	0.7	20	1	ENSG00000170906	NDUFA3	ENSG00000170906_memory_Treg	19	53102855	55102855	1	1	1	1	1	1	1	1	1	0	1	1	1	1	1	1	1	0	1	1	0	0	1	1	0	0	0
607	20	20	0	96	96	0	190	0.51	0.75	20	1	ENSG00000102575	ACP5	ENSG00000102575_classical_monocytes	19	10577645	12577645	0	1	0	1	1	1	1	1	1	1	1	1	0	1	0	1	1	0	1	1	1	0	1	1	0	1	1
608	20	19	1	101	101	0	190	0.53	0.71	20	1	ENSG00000138071	ACTR2	ENSG00000138071_PBMC	2	64227831	66227831	1	0	0	1	1	1	1	1	0	1	1	1	1	1	1	1	1	0	1	1	1	1	1	1	0	0	0
609	20	17	3	150	150	0	190	0.79	0.74	20	1	ENSG00000289463	ENSG00000289463	ENSG00000289463_naive_B_cells	2	70419974	72419974	1	1	0	1	0	1	1	0	0	1	1	1	1	1	1	0	1	0	1	1	1	0	1	1	1	1	1
610	20	18	2	99	99	0	190	0.52	0.75	20	1	ENSG00000277476	ENSG00000277476	ENSG00000277476_NK	17	67133201	69133201	1	1	0	1	1	1	1	1	0	1	1	1	1	1	1	1	1	1	1	0	1	0	0	1	1	0	0
611	20	16	4	111	111	0	190	0.58	0.73	20	1	ENSG00000013306	SLC25A39	ENSG00000013306_myeloid_DC	17	43324823	45324823	1	0	1	1	1	1	0	1	1	1	1	0	1	1	1	1	1	1	1	1	1	1	1	0	0	0	0
612	20	15	5	72	72	0	190	0.38	0.69	20	1	ENSG00000091986	CCDC80	ENSG00000091986_naive_B_cells	3	111641143	113641143	1	1	0	0	1	1	1	1	1	1	1	1	1	1	1	0	0	0	1	1	1	0	0	1	1	1	1
613	20	20	0	143	143	0	190	0.75	0.8	20	1	ENSG00000101493	ZNF516	ENSG00000101493_neutrophils	18	75495242	77495242	1	0	0	1	0	0	1	1	1	1	1	1	0	1	1	0	1	1	1	1	1	0	1	1	1	1	1
614	20	17	3	148	148	0	190	0.78	0.78	20	1	ENSG00000256314	ENSG00000256314	ENSG00000256314_naive_B_cells	12	63655019	65655019	1	1	0	1	1	1	1	0	1	1	1	1	0	1	1	1	0	0	1	1	1	0	0	1	1	1	1
615	20	20	0	148	148	0	190	0.78	0.78	20	1	ENSG00000184752	NDUFA12	ENSG00000184752_memory_CD4	12	94003697	96003697	0	0	0	1	1	1	1	1	1	1	1	1	1	1	1	1	1	1	1	1	1	0	1	1	0	0	0
616	20	20	0	142	142	0	190	0.75	0.75	20	1	ENSG00000111725	PRKAB1	ENSG00000111725_memory_CD8	12	118668133	120668133	1	1	1	0	1	1	1	1	1	1	1	0	1	1	1	0	1	0	1	1	1	0	1	1	0	0	1
617	20	20	0	127	127	0	190	0.67	0.74	20	1	ENSG00000077549	CAPZB	ENSG00000077549_Th1	1	18485539	20485539	1	1	0	1	1	1	1	1	1	0	1	1	1	1	1	1	1	0	1	0	0	0	0	1	1	1	1
618	20	18	2	112	112	0	190	0.59	0.72	20	1	ENSG00000121481	RNF2	ENSG00000121481_non_classical_monocytes	1	184045558	186045558	1	0	0	1	0	1	1	0	1	1	1	0	1	1	1	1	1	0	1	1	1	0	1	1	1	1	1
619	20	20	0	69	69	0	190	0.36	0.71	20	1	ENSG00000182952	HMGN4	ENSG00000182952_neutrophils	6	25538366	27538366	1	1	0	0	1	1	1	1	1	0	0	1	1	1	1	1	1	1	1	0	0	0	1	1	1	1	1
620	20	20	0	112	112	0	190	0.59	0.74	20	1	ENSG00000100147	CCDC134	ENSG00000100147_Th1	22	40800679	42800679	1	1	0	1	1	1	1	1	1	0	0	1	1	1	0	1	1	0	1	1	1	1	0	1	1	0	1
621	20	16	4	90	90	0	190	0.47	0.68	20	1	ENSG00000149084	HSD17B12	ENSG00000149084_PBMC	11	42680738	44680738	1	1	1	1	1	1	1	0	1	1	0	0	1	1	1	1	1	0	1	0	0	1	1	1	0	1	1
622	20	19	1	171	171	0	190	0.9	0.86	20	1	ENSG00000227827	PKD1P2	ENSG00000227827_memory_CD8	16	15356224	17356224	1	1	0	1	1	1	1	1	1	1	1	1	1	1	1	1	1	0	1	0	1	1	0	1	0	0	0
623	20	15	5	115	115	0	190	0.61	0.76	20	1	ENSG00000145736	GTF2H2	ENSG00000145736_classical_monocytes	5	70067601	72067601	1	0	0	1	1	1	1	0	1	0	1	0	1	1	1	1	1	0	1	1	1	0	1	1	1	1	1
624	20	14	6	99	99	0	190	0.52	0.73	20	1	ENSG00000251634	NAIPP4	ENSG00000251634_non_classical_monocytes	5	70128753	72128753	1	1	0	1	1	1	1	1	0	1	1	0	0	1	1	1	1	1	1	0	1	1	1	1	1	0	0
625	20	11	9	129	129	0	190	0.68	0.79	20	1	ENSG00000204172	AGAP9	ENSG00000204172_PBMC	10	46523638	48523638	1	0	0	1	1	1	0	1	1	1	1	1	1	1	1	1	1	0	1	1	1	1	1	1	0	0	0
626	20	19	1	108	108	0	190	0.57	0.7	20	1	ENSG00000152284	TCF7L1	ENSG00000152284_neutrophils	2	84133392	86133392	1	1	0	0	1	1	1	1	0	0	1	1	1	1	1	1	0	0	1	1	1	0	1	1	1	1	1
627	20	15	5	77	77	0	190	0.41	0.72	20	1	ENSG00000261338	ENSG00000261338	ENSG00000261338_neutrophils	2	217255319	219255319	1	1	1	0	1	1	1	1	0	0	1	1	1	1	0	1	1	0	1	1	1	0	0	1	1	1	1
628	20	18	2	147	147	0	190	0.77	0.73	20	1	ENSG00000177383	MAGEF1	ENSG00000177383_PBMC	3	183712064	185712064	0	1	1	1	1	1	1	1	0	1	0	1	1	1	1	1	1	1	1	1	0	0	1	1	1	0	0
629	20	18	2	106	106	0	190	0.56	0.72	20	1	ENSG00000108963	DPH1	ENSG00000108963_naive_B_cells	17	1030153	3030153	1	1	0	1	1	1	1	1	1	1	1	1	1	1	1	1	1	0	1	1	1	0	0	1	0	0	0
630	20	20	0	150	150	0	190	0.79	0.83	20	1	ENSG00000035115	SH3YL1	ENSG00000035115_memory_Treg	2	-735968	1264032	1	1	0	1	1	1	1	1	1	1	1	1	1	1	1	1	0	1	0	0	0	0	0	1	1	1	1
631	20	20	0	108	108	0	190	0.57	0.77	20	1	ENSG00000230521	ENSG00000230521	ENSG00000230521_NK	6	28888268	30888268	1	1	0	1	1	1	1	1	1	1	1	1	1	1	1	1	1	1	0	0	1	0	0	1	1	0	0
632	20	17	3	118	91	27	190	0.62	0.73	20	1	ENSG00000100242	SUN2	ENSG00000100242_naive_B_cells	22	37755998	39755998	1	1	1	1	1	1	1	1	1	1	0	0	1	1	1	1	1	0	0	0	0	1	0	1	1	1	1
633	20	18	2	116	116	0	190	0.61	0.78	20	1	ENSG00000122188	LAX1	ENSG00000122188_memory_CD4	1	202765183	204765183	1	1	1	1	1	1	1	1	1	1	1	1	1	1	1	1	1	0	0	0	1	0	0	1	1	0	0
634	20	20	0	149	149	0	190	0.78	0.78	20	1	ENSG00000176049	JAKMIP2	ENSG00000176049_memory_Treg	5	146782728	148782728	1	1	0	1	1	1	1	1	1	1	1	1	1	1	1	1	1	1	0	0	1	0	0	1	1	0	0
635	20	17	3	46	46	0	190	0.24	0.7	20	1	ENSG00000160285	LSS	ENSG00000160285_memory_CD8	21	45228774	47228774	1	1	0	1	1	1	1	1	1	1	1	1	1	1	0	1	1	0	1	1	1	0	0	1	1	0	0
636	20	19	1	155	155	0	190	0.82	0.74	20	1	ENSG00000057608	GDI2	ENSG00000057608_granulocytes	10	4813434	6813434	0	0	1	1	1	1	1	1	1	1	1	1	1	1	1	1	1	1	0	0	0	0	0	1	1	1	1
637	20	20	0	142	142	0	190	0.75	0.72	20	1	ENSG00000197928	ZNF677	ENSG00000197928_Th1	19	52254873	54254873	1	0	0	1	1	1	1	1	1	1	1	1	1	1	1	1	1	0	0	0	1	1	1	1	1	0	0
638	20	17	3	85	85	0	190	0.45	0.73	20	1	ENSG00000223466	LINC01825	ENSG00000223466_Th1	2	194532945	196532945	1	1	0	1	1	1	1	1	1	1	1	1	1	1	1	1	1	1	0	0	0	0	1	1	1	0	0
639	20	20	0	171	171	0	190	0.9	0.9	20	1	ENSG00000239736	CEACAMP3	ENSG00000239736_Th2	19	40599735	42599735	1	1	0	1	1	1	1	1	1	1	1	1	1	1	1	1	1	1	0	0	0	0	0	1	0	1	1
640	20	20	0	143	143	0	190	0.75	0.79	20	1	ENSG00000149485	FADS1	ENSG00000149485_Th2	11	60817003	62817003	1	1	1	1	1	1	1	1	1	1	1	1	1	1	1	1	1	1	0	0	1	0	0	0	0	1	0
641	20	15	5	50	50	0	190	0.26	0.72	20	1	ENSG00000100612	DHRS7	ENSG00000100612_myeloid_DC	14	59165398	61165398	0	1	0	1	1	1	1	1	1	1	1	1	1	1	1	1	1	1	0	1	0	1	1	1	0	0	0
642	20	20	0	163	163	0	190	0.86	0.86	20	1	ENSG00000078596	ITM2A	ENSG00000078596_Th1_17	X	78367334	80367334	1	1	0	1	1	1	1	1	1	1	1	1	1	1	1	1	1	1	0	0	1	1	0	1	0	0	0
643	20	20	0	172	172	0	190	0.91	0.77	20	1	ENSG00000162877	PM20D1	ENSG00000162877_NK	1	204850132	206850132	1	1	1	1	1	1	1	1	1	1	1	1	1	1	1	1	1	1	0	0	1	0	0	1	0	0	0
644	20	16	4	104	104	0	190	0.55	0.69	20	1	ENSG00000090924	PLEKHG2	ENSG00000090924_memory_Treg	19	38412669	40412669	1	1	1	1	1	1	1	0	0	1	1	1	1	1	1	1	1	0	0	1	1	1	1	1	0	0	0
645	20	20	0	184	184	0	190	0.97	0.83	20	1	ENSG00000248124	RRN3P1	ENSG00000248124_Th17	16	20820384	22820384	1	1	0	1	1	1	1	1	1	1	1	1	1	1	1	1	1	0	0	1	1	0	1	1	0	0	0
646	20	13	7	115	115	0	190	0.61	0.7	20	1	ENSG00000152749	GPR180	ENSG00000152749_NK	13	93601857	95601857	1	1	1	0	1	1	1	1	0	1	1	1	1	1	1	0	1	1	0	1	1	0	1	1	0	0	1
647	20	18	2	136	136	0	190	0.72	0.88	20	1	ENSG00000170571	EMB	ENSG00000170571_NK	5	49441288	51441288	1	1	1	1	1	1	1	1	1	1	1	1	1	1	1	1	1	1	0	0	1	0	0	1	0	0	0
648	20	19	1	113	113	0	190	0.59	0.74	20	1	ENSG00000136717	BIN1	ENSG00000136717_NK	2	126107154	128107154	0	0	1	1	1	1	1	1	1	1	1	1	1	1	1	1	1	1	0	0	1	1	1	1	0	0	0
649	20	12	8	98	98	0	190	0.52	0.76	20	1	ENSG00000163125	RPRD2	ENSG00000163125_Th17	1	149364147	151364147	1	1	0	1	1	1	1	1	1	0	1	0	1	1	1	1	1	0	1	1	1	1	1	1	0	0	0
650	20	19	1	161	161	0	190	0.85	0.8	20	1	ENSG00000233806	LINC01237	ENSG00000233806_naive_B_cells	2	240881366	242881366	1	1	0	1	1	1	1	1	1	1	1	1	1	1	1	1	1	1	0	0	1	1	0	1	0	0	0
651	20	19	1	177	177	0	190	0.93	0.85	20	1	ENSG00000267731	ENSG00000267731	ENSG00000267731_naive_B_cells	17	67189884	69189884	1	1	0	1	1	1	1	1	1	1	1	1	1	1	1	1	1	1	0	0	1	1	0	1	0	0	0
652	20	17	3	125	125	0	190	0.66	0.78	20	1	ENSG00000168899	VAMP5	ENSG00000168899_Th1	2	84584431	86584431	1	1	1	1	1	1	1	1	1	1	1	1	1	1	1	1	1	1	0	0	1	0	0	1	0	0	0
653	19	12	7	104	104	0	171	0.61	0.72	19	1	ENSG00000124562	SNRPC	ENSG00000124562_memory_B_cells	6	33757505	35757505	1	1	1	0	1	1	1	0	1	1	1	0	1	1	1	1	1	0	1	0	0	1	1	1	1	0	0
654	19	17	2	124	124	0	171	0.73	0.76	19	1	ENSG00000119977	TCTN3	ENSG00000119977_plasmablasts	10	94693927	96693927	1	1	1	0	1	1	0	0	1	0	1	0	1	1	0	1	1	0	1	1	1	0	1	1	1	1	1
655	19	15	4	108	108	0	171	0.63	0.71	19	1	ENSG00000171314	PGAM1	ENSG00000171314_intermediate_monocytes	10	96426191	98426191	1	0	1	0	0	1	0	0	1	1	1	1	1	1	1	0	1	0	1	1	1	1	1	1	1	1	0
656	19	17	2	120	120	0	171	0.7	0.76	19	1	ENSG00000221923	ZNF880	ENSG00000221923_intermediate_monocytes	19	51369923	53369923	1	0	0	1	1	0	1	0	1	1	1	0	1	1	1	0	1	1	1	1	1	1	1	1	1	0	0
657	19	18	1	125	125	0	171	0.73	0.78	19	1	ENSG00000126790	L3HYPDH	ENSG00000126790_naive_B_cells	14	58484408	60484408	1	1	0	0	1	1	1	1	1	1	1	0	1	1	1	1	1	0	1	1	1	0	1	1	0	0	0
658	19	13	6	94	94	0	171	0.55	0.71	19	1	ENSG00000185624	P4HB	ENSG00000185624_TCR_gd	17	80860535	82860535	1	0	1	1	1	1	0	0	1	1	1	0	1	0	1	0	0	1	1	1	0	1	1	1	1	1	1
659	19	17	2	108	90	18	171	0.63	0.78	19	1	ENSG00000084207	GSTP1	ENSG00000084207_Th1_17	11	66583812	68583812	0	0	0	1	1	1	1	1	1	1	1	1	1	1	1	1	0	0	1	1	1	0	1	0	0	1	1
660	19	18	1	114	114	0	171	0.67	0.73	19	1	ENSG00000253982	CLN8-AS1	ENSG00000253982_naive_CD4	8	764508	2764508	1	1	0	1	1	1	1	1	0	1	1	1	1	1	1	1	1	0	1	1	1	0	0	1	0	0	0
661	19	18	1	50	49	1	171	0.29	0.73	19	1	ENSG00000241106	HLA-DOB	ENSG00000241106_Th1	6	31817002	33817002	1	0	0	1	1	1	1	1	1	0	1	1	1	1	0	1	0	0	1	1	1	1	0	0	1	1	1
662	19	16	3	83	83	0	171	0.49	0.77	19	1	ENSG00000101457	DNTTIP1	ENSG00000101457_classical_monocytes	20	44791954	46791954	0	1	1	0	0	1	1	0	1	0	0	0	1	1	1	1	1	1	1	1	1	0	1	1	1	1	1
663	19	14	5	97	97	0	171	0.57	0.76	19	1	ENSG00000140988	RPS2	ENSG00000140988_classical_monocytes	16	964826	2964826	1	0	1	1	0	1	1	1	1	1	1	1	1	0	1	0	1	1	1	0	0	1	1	1	1	0	0
664	19	16	3	155	155	0	171	0.91	0.81	19	1	ENSG00000265479	DTX2P1-UPK3BP1-PMS2P11	ENSG00000265479_myeloid_DC	7	75959835	77959835	1	1	0	1	0	1	1	0	1	1	1	0	0	0	1	0	0	1	1	1	1	1	1	1	1	1	1
665	19	18	1	104	104	0	171	0.61	0.69	19	1	ENSG00000249572	TARS1-DT	ENSG00000249572_PBMC	5	32440619	34440619	1	0	0	1	0	1	1	1	1	1	1	1	1	1	1	1	1	0	1	1	1	1	0	1	0	0	0
666	19	12	7	71	71	0	171	0.42	0.67	19	1	ENSG00000289295	ENSG00000289295	ENSG00000289295_PBMC	9	36777224	38777224	1	1	0	1	1	1	0	1	1	1	1	1	1	0	1	1	0	0	1	0	1	0	1	1	1	1	0
667	19	19	0	162	162	0	171	0.95	0.79	19	1	ENSG00000226899	ENSG00000226899	ENSG00000226899_PBMC	10	123946432	125946432	1	1	0	1	0	1	1	0	1	1	1	1	1	1	1	0	0	0	1	0	1	1	0	1	1	1	1
668	19	19	0	83	83	0	171	0.49	0.69	19	1	ENSG00000148484	RSU1	ENSG00000148484_PBMC	10	15817424	17817424	1	0	0	1	1	1	1	1	1	0	1	0	1	1	1	1	1	0	1	1	1	0	1	1	1	0	0
669	19	16	3	82	82	0	171	0.48	0.66	19	1	ENSG00000213995	NAXD	ENSG00000213995_non_classical_monocytes	13	109615545	111615545	1	0	0	1	1	1	0	1	0	1	1	1	1	1	1	1	1	0	1	0	1	0	0	1	1	1	1
670	19	17	2	70	70	0	171	0.41	0.68	19	1	ENSG00000142396	ERVK3-1	ENSG00000142396_PBMC	19	57305319	59305319	0	0	1	1	1	1	1	1	1	1	1	1	0	0	0	0	1	1	1	1	1	1	1	1	1	0	0
671	19	12	7	85	85	0	171	0.5	0.68	19	1	ENSG00000130313	PGLS	ENSG00000130313_NK	19	16511649	18511649	0	1	0	1	1	0	0	1	1	1	1	1	1	1	1	1	1	1	1	0	0	0	1	1	1	1	0
672	19	15	4	117	117	0	171	0.68	0.72	19	1	ENSG00000100461	RBM23	ENSG00000100461_naive_B_cells	14	21919149	23919149	1	1	0	1	0	1	1	1	0	0	1	1	0	1	1	1	0	1	1	1	1	1	1	1	1	0	0
673	19	17	2	100	100	0	171	0.58	0.73	19	1	ENSG00000286931	ENSG00000286931	ENSG00000286931_naive_B_cells	14	23007060	25007060	1	1	0	1	1	1	0	1	1	1	1	0	1	1	1	1	0	0	1	1	1	0	1	1	1	0	0
674	19	15	4	124	124	0	171	0.73	0.73	19	1	ENSG00000136521	NDUFB5	ENSG00000136521_naive_B_cells	3	178604794	180604794	1	1	1	0	0	1	1	0	1	1	1	1	0	1	1	0	1	0	1	1	1	1	1	1	1	0	0
675	19	19	0	143	143	0	171	0.84	0.78	19	1	ENSG00000173262	SLC2A14	ENSG00000173262_TCR_gd	12	6872915	8872915	0	0	0	1	1	1	1	1	1	1	1	0	1	1	1	1	1	1	1	0	0	0	0	1	1	1	1
676	19	17	2	107	107	0	171	0.63	0.79	19	1	ENSG00000162511	LAPTM5	ENSG00000162511_granulocytes	1	29757774	31757774	1	0	0	1	1	0	1	0	0	0	1	0	1	1	1	1	1	0	1	1	1	1	1	1	1	1	1
677	19	11	8	88	88	0	171	0.51	0.7	19	1	ENSG00000219481	NBPF1	ENSG00000219481_intermediate_monocytes	1	15613487	17613487	0	1	0	1	1	1	1	1	1	1	0	1	1	0	1	0	1	1	1	1	1	0	1	1	1	0	0
678	19	14	5	128	66	62	171	0.75	0.79	19	1	ENSG00000196352	CD55	ENSG00000196352_neutrophils	1	206321678	208321678	0	0	0	1	1	1	1	1	0	1	1	0	1	1	1	0	0	0	1	1	1	1	1	1	1	1	1
679	19	17	2	72	72	0	171	0.42	0.73	19	1	ENSG00000100299	ARSA	ENSG00000100299_plasmablasts	22	49628152	51628152	1	1	1	0	0	1	1	1	1	0	1	0	1	0	0	1	0	1	1	1	1	1	1	1	0	1	1
680	19	17	2	87	87	0	171	0.51	0.78	19	1	ENSG00000164048	ZNF589	ENSG00000164048_memory_B_cells	3	47241104	49241104	1	1	0	1	1	1	1	1	1	1	1	1	1	1	0	1	1	0	1	1	0	1	0	1	0	0	0
681	19	17	2	118	118	0	171	0.69	0.8	19	1	ENSG00000229759	MRPS18AP1	ENSG00000229759_naive_B_cells	3	47256938	49256938	1	1	0	1	1	1	1	1	1	1	1	1	1	1	0	1	1	0	1	1	0	1	0	1	0	0	0
682	19	16	3	122	122	0	171	0.71	0.72	19	1	ENSG00000243302	ENSG00000243302	ENSG00000243302_PBMC	7	127651185	129651185	1	1	0	1	0	1	1	1	1	1	1	1	1	1	0	1	1	0	1	1	0	0	0	1	1	0	1
683	19	16	3	90	90	0	171	0.53	0.74	19	1	ENSG00000246575	ENSG00000246575	ENSG00000246575_granulocytes	2	84315041	86315041	1	1	0	0	1	1	0	0	1	1	0	1	1	1	1	0	1	0	1	1	1	0	1	1	1	1	1
684	19	19	0	136	136	0	171	0.8	0.78	19	1	ENSG00000115145	STAM2	ENSG00000115145_granulocytes	2	151175763	153175763	1	0	1	0	1	0	1	0	1	1	1	0	0	0	1	0	1	1	1	1	1	1	1	1	1	1	1
685	19	18	1	96	96	0	171	0.56	0.71	19	1	ENSG00000198951	NAGA	ENSG00000198951_naive_CD8	22	41070812	43070812	1	1	0	1	0	1	1	1	1	1	1	1	1	1	1	1	1	1	0	0	0	1	0	1	1	0	0
686	19	18	1	134	134	0	171	0.78	0.77	19	1	ENSG00000204138	PHACTR4	ENSG00000204138_naive_B_cells	1	27369740	29369740	1	1	0	1	1	1	1	0	1	1	1	1	1	1	1	1	1	0	0	0	1	1	0	1	1	0	0
687	19	16	3	76	76	0	171	0.44	0.72	19	1	ENSG00000237296	SMG1P1	ENSG00000237296_Th1	16	21437401	23437401	0	1	0	1	1	1	1	1	1	1	1	1	1	1	1	1	1	0	0	0	0	0	1	1	1	1	0
688	19	17	2	110	110	0	171	0.64	0.73	19	1	ENSG00000127948	POR	ENSG00000127948_plasmacytoid_DC	7	74915155	76915155	1	0	0	0	1	1	1	1	1	0	0	1	1	1	1	1	1	1	0	0	0	1	1	1	1	1	1
689	19	14	5	52	52	0	171	0.3	0.66	19	1	ENSG00000027847	B4GALT7	ENSG00000027847_eosinophils	5	176600132	178600132	1	0	1	0	0	1	1	0	0	0	1	1	1	1	1	1	1	1	1	1	1	1	1	1	1	0	0
690	19	19	0	148	134	14	171	0.87	0.84	19	1	ENSG00000079459	FDFT1	ENSG00000079459_Th2	8	10802741	12802741	1	1	0	1	1	1	1	1	1	1	1	1	1	1	1	1	0	1	0	0	0	0	1	1	1	0	0
691	19	19	0	65	65	0	171	0.38	0.71	19	1	ENSG00000245685	FRG1-DT	ENSG00000245685_TCR_gd	4	188940733	190940733	1	0	0	1	1	1	1	1	1	1	1	1	1	1	1	1	1	0	0	0	1	0	1	1	1	0	0
692	19	17	2	49	49	0	171	0.29	0.71	19	1	ENSG00000176155	CCDC57	ENSG00000176155_Th2	17	81212819	83212819	0	0	0	1	1	1	1	1	1	1	1	1	1	1	1	1	1	0	1	0	1	0	0	1	1	1	0
693	19	19	0	163	163	0	171	0.95	0.82	19	1	ENSG00000279602	ENSG00000279602	ENSG00000279602_neutrophils	17	42361361	44361361	1	1	0	1	1	1	1	1	1	0	1	1	1	1	1	0	1	0	0	0	1	0	0	1	1	1	1
694	19	16	3	112	112	0	171	0.65	0.77	19	1	ENSG00000279453	ENSG00000279453	ENSG00000279453_PBMC	6	121439223	123439223	1	1	0	0	0	1	0	1	1	1	1	1	1	1	1	0	0	1	0	1	1	0	1	1	1	1	1
695	19	17	2	133	133	0	171	0.78	0.75	19	1	ENSG00000198945	L3MBTL3	ENSG00000198945_naive_B_cells	6	129018581	131018581	1	1	0	1	1	1	1	1	1	1	1	1	1	1	1	1	0	0	0	0	1	0	0	1	1	1	0
696	19	15	4	104	104	0	171	0.61	0.8	19	1	ENSG00000178607	ERN1	ENSG00000178607_NK	17	63130144	65130144	0	0	0	1	1	1	1	1	1	1	1	1	1	1	1	1	1	1	0	0	1	1	0	1	1	0	0
697	19	19	0	123	123	0	171	0.72	0.8	19	1	ENSG00000227001	NBPF2P	ENSG00000227001_memory_CD8	1	20427967	22427967	0	1	0	1	1	1	1	1	1	1	1	1	1	1	1	1	1	1	0	0	1	0	0	1	1	0	0
698	19	17	2	65	65	0	171	0.38	0.73	19	1	ENSG00000106603	COA1	ENSG00000106603_eosinophils	7	42729523	44729523	1	1	0	1	1	1	1	1	1	1	1	1	1	1	1	1	1	0	0	0	0	0	1	1	1	0	0
699	19	19	0	165	165	0	171	0.96	0.79	19	1	ENSG00000188659	SAXO2	ENSG00000188659_memory_Treg	15	81262818	83262818	1	1	0	1	1	1	1	1	1	1	1	1	1	1	1	1	1	0	0	0	0	1	0	1	1	0	0
700	19	17	2	144	144	0	171	0.84	0.74	19	1	ENSG00000182534	MXRA7	ENSG00000182534_neutrophils	17	75710965	77710965	1	1	0	1	1	1	1	1	1	0	1	0	1	1	1	1	1	1	0	0	0	1	0	1	1	1	0
701	19	16	3	72	72	0	171	0.42	0.73	19	1	ENSG00000272602	ZNF595	ENSG00000272602_Th1	4	-946679	1053321	0	1	0	1	0	1	1	1	1	1	1	1	1	0	1	1	1	0	0	1	1	0	1	1	0	1	1
702	19	19	0	131	131	0	171	0.77	0.76	19	1	ENSG00000046651	OFD1	ENSG00000046651_naive_B_cells	X	12734748	14734748	1	1	0	1	1	1	1	1	1	1	1	1	1	1	1	1	1	0	0	0	1	0	0	1	0	0	1
703	19	18	1	91	90	1	171	0.53	0.76	19	1	ENSG00000164088	PPM1M	ENSG00000164088_Th2	3	51245759	53245759	1	1	0	1	1	1	1	1	1	1	1	1	1	1	1	1	1	1	0	0	0	0	0	1	0	0	1
704	19	19	0	151	151	0	171	0.88	0.77	19	1	ENSG00000283537	ENSG00000283537	ENSG00000283537_non_classical_monocytes	7	142623762	144623762	1	1	0	1	1	1	1	1	1	1	1	1	1	1	1	1	1	1	0	0	1	0	0	1	0	0	0
705	19	19	0	165	165	0	171	0.96	0.9	19	1	ENSG00000230606	ENSG00000230606	ENSG00000230606_Th2	2	96429862	98429862	1	1	1	1	1	1	1	1	1	1	1	1	1	1	1	1	0	1	0	0	0	1	0	1	0	0	0
706	19	19	0	113	113	0	171	0.66	0.95	19	1	ENSG00000123219	CENPK	ENSG00000123219_Th1	5	64563168	66563168	1	1	0	1	1	1	1	1	1	1	1	1	1	1	1	1	1	1	0	0	1	0	0	1	0	0	0
707	19	18	1	94	94	0	171	0.55	0.72	19	1	ENSG00000176749	CDK5R1	ENSG00000176749_naive_CD8	17	31486993	33486993	0	0	0	1	1	1	1	1	1	1	1	1	1	1	1	1	1	1	0	0	1	0	0	1	0	1	1
708	19	17	2	153	153	0	171	0.89	0.9	19	1	ENSG00000271964	ENSG00000271964	ENSG00000271964_memory_CD4	3	15314439	17314439	1	1	0	1	1	1	1	1	1	1	1	1	1	1	1	1	1	1	0	1	0	0	0	1	0	0	0
709	19	18	1	162	162	0	171	0.95	0.83	19	1	ENSG00000137968	SLC44A5	ENSG00000137968_Th1_17	1	74611114	76611114	1	1	1	1	1	1	1	1	1	1	1	1	1	1	1	1	1	1	0	0	0	0	0	1	0	0	0
710	19	18	1	154	154	0	171	0.9	0.91	19	1	ENSG00000285535	ENSG00000285535	ENSG00000285535_Th1	17	76590532	78590532	1	1	0	1	1	1	1	1	1	1	1	1	1	1	1	1	1	1	0	0	1	0	0	1	0	0	0
711	19	19	0	124	124	0	171	0.73	0.73	19	1	ENSG00000103351	CLUAP1	ENSG00000103351_memory_Treg	16	2501004	4501004	1	0	0	1	1	1	1	1	1	1	1	1	1	1	1	1	1	0	0	1	1	0	1	1	0	0	0
712	19	18	1	140	140	0	171	0.82	0.77	19	1	ENSG00000233695	GAS6-AS1	ENSG00000233695_naive_B_cells	13	112815630	114815630	1	1	0	1	1	1	1	1	1	1	1	1	1	1	1	1	1	0	0	1	1	0	0	1	0	0	0
713	19	18	1	92	92	0	171	0.54	0.75	19	1	ENSG00000138074	SLC5A6	ENSG00000138074_memory_CD8	2	26212268	28212268	1	1	0	0	1	1	1	1	0	1	0	1	1	1	1	1	1	1	0	1	1	1	1	1	0	0	0
714	19	14	5	75	75	0	171	0.44	0.75	19	1	ENSG00000198522	GPN1	ENSG00000198522_non_classical_monocytes	2	26629050	28629050	1	1	0	1	1	1	1	1	1	1	1	1	1	1	1	0	1	0	0	1	1	0	1	1	0	0	0
715	19	19	0	168	168	0	171	0.98	0.82	19	1	ENSG00000246174	KCTD21-AS1	ENSG00000246174_Th1	11	77139774	79139774	1	1	0	1	1	1	1	1	1	1	1	1	1	1	1	1	1	0	0	0	1	1	0	1	0	0	0
716	19	15	4	105	105	0	171	0.61	0.75	19	1	ENSG00000232677	LINC00665	ENSG00000232677_NK	19	35321324	37321324	1	1	1	1	1	1	1	0	1	1	1	0	1	1	1	0	1	0	1	1	1	1	0	1	0	0	0
717	19	18	1	147	147	0	171	0.86	0.78	19	1	ENSG00000121281	ADCY7	ENSG00000121281_naive_B_cells	16	49266551	51266551	1	1	0	1	1	1	1	1	1	1	1	1	1	1	1	1	1	0	0	0	1	0	0	1	0	1	0
718	19	18	1	122	122	0	171	0.71	0.73	19	1	ENSG00000198832	SELENOM	ENSG00000198832_memory_Treg	22	30107568	32107568	1	1	1	1	1	1	1	1	1	1	1	1	1	1	1	1	1	1	0	0	0	0	0	1	0	0	0
719	19	15	4	85	85	0	171	0.5	0.73	19	1	ENSG00000288756	ENSG00000288756	ENSG00000288756_PBMC	8	76000177	78000177	1	1	0	1	1	1	1	1	1	1	1	1	1	1	1	1	1	0	1	0	1	0	0	1	0	0	0
720	19	19	0	171	171	0	171	1	0.89	19	1	ENSG00000286619	ENSG00000286619	ENSG00000286619_Th1	1	204813322	206813322	1	1	1	1	1	1	1	1	1	1	1	1	1	1	1	1	1	0	0	0	1	0	0	1	0	0	0
721	18	15	3	35	35	0	153	0.23	0.68	18	1	ENSG00000149573	MPZL2	ENSG00000149573_granulocytes	11	117264297	119264297	0	0	0	1	1	1	0	1	1	0	0	1	1	1	1	1	0	1	1	1	0	0	1	1	1	1	1
722	18	17	1	72	72	0	153	0.47	0.73	18	1	ENSG00000255422	ENSG00000255422	ENSG00000255422_PBMC	11	117704608	119704608	0	0	0	0	1	1	1	1	1	1	1	1	1	1	0	1	1	1	1	1	1	0	1	1	0	0	0
723	18	18	0	30	30	0	153	0.2	0.71	18	1	ENSG00000167468	GPX4	ENSG00000167468_naive_B_cells	19	103994	2103994	1	1	1	1	1	1	1	0	1	0	1	0	0	1	0	0	1	0	1	1	1	0	1	1	1	0	1
724	18	14	4	132	130	2	153	0.86	0.77	18	1	ENSG00000100058	CRYBB2P1	ENSG00000100058_Th1_17	22	24448099	26448099	1	0	1	0	0	1	0	0	1	1	1	1	1	1	1	0	0	1	1	1	1	0	0	1	1	1	1
725	18	15	3	60	60	0	153	0.39	0.7	18	1	ENSG00000188312	CENPP	ENSG00000188312_Th1	9	91325953	93325953	1	0	0	0	0	1	1	0	1	1	1	1	1	1	1	1	1	0	1	1	1	0	1	1	1	0	0
726	18	16	2	52	52	0	153	0.34	0.71	18	1	ENSG00000107521	HPS1	ENSG00000107521_PBMC	10	97446935	99446935	0	0	1	0	1	1	0	1	1	0	1	0	0	1	1	1	1	0	1	1	1	0	1	1	1	1	1
727	18	17	1	106	106	0	153	0.69	0.7	18	1	ENSG00000154719	MRPL39	ENSG00000154719_non_classical_monocytes	21	24607481	26607481	0	1	1	0	1	1	1	1	1	1	1	0	0	1	1	1	0	0	1	1	1	0	1	1	1	0	0
728	18	15	3	107	107	0	153	0.7	0.74	18	1	ENSG00000128928	IVD	ENSG00000128928_NK	15	39405795	41405795	1	1	0	0	1	1	1	0	1	1	1	1	1	1	1	1	1	0	1	1	0	0	1	1	0	0	0
729	18	9	9	73	73	0	153	0.48	0.72	18	1	ENSG00000223797	ENTPD3-AS1	ENSG00000223797_classical_monocytes	3	39453186	41453186	1	1	1	0	1	0	1	0	0	0	1	0	1	1	0	0	1	1	1	1	1	0	1	1	1	1	1
730	18	16	2	89	82	7	153	0.58	0.72	18	1	ENSG00000111669	TPI1	ENSG00000111669_Th1_17	12	5867531	7867531	1	0	0	1	1	1	1	1	1	1	1	1	1	1	1	0	0	0	1	0	0	0	1	1	0	1	1
731	18	15	3	133	133	0	153	0.87	0.79	18	1	ENSG00000111696	NT5DC3	ENSG00000111696_naive_B_cells	12	102841234	104841234	1	1	0	1	0	0	1	1	0	1	0	0	1	0	1	1	1	0	1	1	1	1	1	1	0	1	1
732	18	16	2	97	97	0	153	0.63	0.76	18	1	ENSG00000121310	ECHDC2	ENSG00000121310_naive_B_cells	1	51921740	53921740	1	1	1	0	1	0	0	0	0	1	1	0	0	1	1	0	1	1	1	1	1	1	1	1	1	0	1
733	18	17	1	67	67	0	153	0.44	0.75	18	1	ENSG00000169715	MT1E	ENSG00000169715_Th1	16	55625781	57625781	0	0	1	1	1	1	1	1	1	1	1	1	1	1	1	1	1	0	1	0	0	0	1	1	0	0	0
734	18	17	1	126	126	0	153	0.82	0.72	18	1	ENSG00000164535	DAGLB	ENSG00000164535_naive_B_cells	7	5447954	7447954	1	1	0	1	1	1	1	1	1	1	0	1	1	1	1	0	1	0	1	0	1	0	0	1	1	0	0
735	18	13	5	105	105	0	153	0.69	0.74	18	1	ENSG00000146859	TMEM140	ENSG00000146859_granulocytes	7	134148072	136148072	0	0	1	0	1	1	0	0	1	1	1	0	1	0	1	1	1	1	1	1	1	0	0	1	1	1	1
736	18	16	2	100	100	0	153	0.65	0.78	18	1	ENSG00000136250	AOAH	ENSG00000136250_NK	7	35724494	37724494	0	0	0	1	1	1	1	1	0	1	0	1	1	1	1	1	1	1	1	1	1	0	1	1	0	0	0
737	18	16	2	139	139	0	153	0.91	0.8	18	1	ENSG00000113318	MSH3	ENSG00000113318_TCR_gd	5	79654652	81654652	1	0	1	0	0	0	0	0	1	1	1	0	1	1	1	0	0	1	1	1	1	1	1	1	1	1	1
738	18	18	0	88	88	0	153	0.58	0.71	18	1	ENSG00000240291	ENSG00000240291	ENSG00000240291_Th1	10	17545651	19545651	0	1	0	0	1	1	1	1	1	1	0	1	1	1	1	1	1	0	1	1	1	0	0	1	1	0	0
739	18	15	3	68	68	0	153	0.44	0.7	18	1	ENSG00000129128	SPCS3	ENSG00000129128_non_classical_monocytes	4	175319966	177319966	1	0	0	0	1	1	0	0	1	0	1	1	1	1	1	0	1	1	1	1	1	1	1	0	1	1	0
740	18	15	3	55	55	0	153	0.36	0.67	18	1	ENSG00000013288	MAN2B2	ENSG00000013288_memory_CD8	4	5575189	7575189	1	1	0	0	1	1	1	1	1	0	1	0	1	1	0	1	0	0	1	1	1	0	1	1	1	1	0
741	18	15	3	85	85	0	153	0.56	0.69	18	1	ENSG00000105373	NOP53	ENSG00000105373_MAIT	19	46745546	48745546	1	0	0	1	1	1	1	1	0	1	1	1	1	1	1	1	1	0	1	0	0	0	1	1	1	0	0
742	18	14	4	94	94	0	153	0.61	0.71	18	1	ENSG00000104805	NUCB1	ENSG00000104805_granulocytes	19	47900312	49900312	1	1	1	1	0	1	0	0	0	0	0	0	1	1	0	1	1	0	1	1	1	1	1	1	1	1	1
743	18	13	5	48	48	0	153	0.31	0.69	18	1	ENSG00000104823	ECH1	ENSG00000104823_myeloid_DC	19	37831794	39831794	0	1	1	1	1	1	0	0	1	1	1	1	0	0	1	1	1	0	1	0	1	1	1	1	1	0	0
744	18	15	3	56	56	0	153	0.37	0.71	18	1	ENSG00000179091	CYC1	ENSG00000179091_TCR_gd	8	143095076	145095076	1	0	1	1	1	0	0	0	1	1	1	0	1	1	1	0	0	1	1	1	1	0	1	1	1	0	1
745	18	14	4	92	92	0	153	0.6	0.76	18	1	ENSG00000089775	ZBTB25	ENSG00000089775_PBMC	14	63503838	65503838	1	0	0	1	1	1	1	1	1	1	1	1	1	1	1	1	1	0	1	1	0	0	0	1	0	0	0
746	18	16	2	92	92	0	153	0.6	0.73	18	1	ENSG00000158435	CNOT11	ENSG00000158435_granulocytes	2	100252886	102252886	0	0	0	0	0	1	0	0	1	1	1	0	1	1	1	1	1	0	1	1	1	1	1	1	1	1	1
747	18	17	1	116	116	0	153	0.76	0.73	18	1	ENSG00000125618	PAX8	ENSG00000125618_memory_CD8	2	112278921	114278921	1	1	0	1	1	1	1	1	0	0	0	1	1	1	1	1	1	0	1	1	1	0	1	1	0	0	0
748	18	14	4	88	85	3	153	0.58	0.74	18	1	ENSG00000115866	DARS1	ENSG00000115866_naive_CD4	2	134985626	136985626	1	1	0	1	1	1	1	1	1	1	0	1	1	1	0	1	1	0	1	0	0	0	1	1	0	1	0
749	18	15	3	52	52	0	153	0.34	0.71	18	1	ENSG00000162994	CLHC1	ENSG00000162994_non_classical_monocytes	2	54232293	56232293	1	0	0	0	0	1	1	1	1	1	0	1	1	1	0	1	0	0	1	1	1	1	1	1	1	1	0
750	18	17	1	119	119	0	153	0.78	0.72	18	1	ENSG00000171792	RHNO1	ENSG00000171792_NK	12	1877223	3877223	1	1	0	0	1	1	0	0	1	0	1	1	1	1	1	1	1	1	1	1	1	0	1	1	0	0	0
751	18	16	2	54	54	0	153	0.35	0.67	18	1	ENSG00000139083	ETV6	ENSG00000139083_PBMC	12	10649674	12649674	1	1	0	0	0	1	0	1	0	0	1	0	1	1	1	0	1	0	1	1	1	1	1	1	1	1	1
752	18	18	0	85	85	0	153	0.56	0.7	18	1	ENSG00000167815	PRDX2	ENSG00000167815_classical_monocytes	19	11801800	13801800	0	1	1	1	0	1	1	0	1	0	0	1	1	1	0	1	1	0	1	1	1	1	1	1	1	0	0
753	18	18	0	110	110	0	153	0.72	0.74	18	1	ENSG00000176485	PLAAT3	ENSG00000176485_classical_monocytes	11	62614433	64614433	0	1	1	1	1	1	1	1	0	1	1	0	1	1	1	0	1	1	1	1	0	0	1	1	0	0	0
754	18	17	1	69	69	0	153	0.45	0.71	18	1	ENSG00000166436	TRIM66	ENSG00000166436_PBMC	11	7682665	9682665	1	1	0	1	0	1	1	1	1	1	0	1	1	1	0	0	1	0	1	1	1	0	0	1	1	1	0
755	18	14	4	111	111	0	153	0.73	0.74	18	1	ENSG00000162885	B3GALNT2	ENSG00000162885_myeloid_DC	1	234504452	236504452	1	1	0	0	1	1	0	1	1	1	1	0	1	1	1	0	1	0	1	1	1	0	1	1	0	0	1
756	18	17	1	90	90	0	153	0.59	0.78	18	1	ENSG00000176092	CRYBG2	ENSG00000176092_naive_B_cells	1	25354130	27354130	1	1	0	1	0	0	1	1	0	1	1	1	0	1	1	0	0	0	1	1	1	0	1	1	1	1	1
757	18	17	1	120	120	0	153	0.78	0.77	18	1	ENSG00000030110	BAK1	ENSG00000030110_intermediate_monocytes	6	32580276	34580276	0	0	1	0	0	1	1	1	0	0	1	0	1	1	1	0	1	1	1	1	1	0	1	1	1	1	1
758	18	18	0	89	81	8	153	0.58	0.85	18	1	ENSG00000134256	CD101	ENSG00000134256_memory_Treg	1	116001760	118001760	0	0	0	0	1	1	1	1	1	1	1	1	1	1	1	1	0	0	1	1	1	0	1	0	1	0	1
759	18	14	4	97	97	0	153	0.63	0.81	18	1	ENSG00000172469	MANEA	ENSG00000172469_intermediate_monocytes	6	94577535	96577535	1	0	1	0	0	1	1	1	1	0	1	0	1	1	1	1	1	0	1	1	1	0	1	1	1	0	0
760	18	12	6	47	47	0	153	0.31	0.72	18	1	ENSG00000102309	PIN4	ENSG00000102309_myeloid_DC	X	71181757	73181757	1	1	1	0	0	1	1	0	0	0	1	1	1	0	1	1	1	0	1	1	1	0	1	1	1	0	1
761	18	16	2	151	151	0	153	0.99	0.79	18	1	ENSG00000226284	ARPC3P1	ENSG00000226284_naive_B_cells	20	48134480	50134480	1	1	0	0	0	1	1	1	0	1	0	1	1	1	1	1	1	0	1	0	1	0	0	1	1	1	1
762	18	13	5	85	85	0	153	0.56	0.69	18	1	ENSG00000139433	GLTP	ENSG00000139433_memory_CD8	12	108880541	110880541	0	1	0	1	1	1	1	0	1	0	1	1	1	1	1	1	1	0	1	0	0	0	1	1	1	0	1
763	18	13	5	110	110	0	153	0.72	0.75	18	1	ENSG00000171617	ENC1	ENSG00000171617_granulocytes	5	73640728	75640728	1	1	0	1	0	1	1	0	0	1	0	0	0	1	1	1	1	0	1	1	1	0	1	1	1	1	1
764	18	16	2	94	94	0	153	0.61	0.73	18	1	ENSG00000161980	POLR3K	ENSG00000161980_non_classical_monocytes	16	-946392	1053608	0	0	0	1	0	1	0	0	1	0	1	0	1	1	1	1	1	0	1	1	1	1	1	1	1	1	1
765	18	18	0	143	143	0	153	0.93	0.82	18	1	ENSG00000214826	DDX12P	ENSG00000214826_MAIT	12	8448229	10448229	1	1	0	1	1	1	1	1	1	1	1	1	1	1	1	1	1	0	0	0	0	0	0	1	1	0	0
766	18	18	0	151	151	0	153	0.99	0.85	18	1	ENSG00000262370	ENSG00000262370	ENSG00000262370_Th1	16	2087100	4087100	0	0	0	1	1	1	1	1	1	1	1	1	1	1	1	1	1	1	0	0	1	0	0	1	1	0	0
767	18	14	4	102	102	0	153	0.67	0.71	18	1	ENSG00000124380	SNRNP27	ENSG00000124380_Th1_17	2	68893956	70893956	1	1	1	0	1	1	1	1	1	0	1	0	1	1	1	1	0	0	0	0	0	0	1	1	1	1	1
768	18	16	2	77	77	0	153	0.5	0.69	18	1	ENSG00000180822	PSMG4	ENSG00000180822_Th1	6	2258947	4258947	1	1	0	0	1	1	1	1	1	1	1	1	1	1	1	1	1	0	0	1	1	0	0	0	1	0	0
769	18	18	0	71	71	0	153	0.46	0.72	18	1	ENSG00000112167	SAYSD1	ENSG00000112167_Th1	6	38115186	40115186	1	0	0	1	1	1	1	1	1	1	1	1	1	1	1	1	0	0	0	0	1	0	0	1	1	1	0
770	18	16	2	87	87	0	153	0.57	0.71	18	1	ENSG00000230513	THAP7-AS1	ENSG00000230513_TCR_gd	22	20001886	22001886	1	1	0	1	1	1	1	0	1	0	1	1	1	1	1	0	1	0	1	1	1	0	0	1	1	0	0
771	18	18	0	83	83	0	153	0.54	0.72	18	1	ENSG00000197226	TBC1D9B	ENSG00000197226_NK	5	178907897	180907897	0	0	0	1	1	1	1	1	1	0	1	1	1	1	1	1	1	0	0	0	1	0	0	1	1	1	1
772	18	16	2	115	115	0	153	0.75	0.78	18	1	ENSG00000164300	SERINC5	ENSG00000164300_Th1_17	5	79256048	81256048	1	0	0	1	1	1	1	1	1	1	1	1	1	1	1	0	0	1	0	0	0	0	0	1	1	1	1
773	18	16	2	107	58	49	153	0.7	0.72	18	1	ENSG00000142188	TMEM50B	ENSG00000142188_Th2	21	32479974	34479974	0	0	1	1	1	1	1	1	0	1	0	1	1	1	0	0	0	0	1	1	1	1	1	0	1	1	1
774	18	18	0	111	111	0	153	0.73	0.71	18	1	ENSG00000189190	ZNF600	ENSG00000189190_memory_CD8	19	51786807	53786807	1	1	0	1	1	1	1	1	1	1	1	1	1	1	0	1	1	0	0	0	0	0	1	1	1	0	0
775	18	16	2	85	85	0	153	0.56	0.7	18	1	ENSG00000259065	ENSG00000259065	ENSG00000259065_NK	14	72787360	74787360	1	1	0	1	1	1	1	1	1	1	1	1	1	1	1	1	1	0	0	0	0	0	0	1	1	0	0
776	18	16	2	124	124	0	153	0.81	0.88	18	1	ENSG00000231621	ANKRD44-AS1	ENSG00000231621_Th2	2	196197936	198197936	0	1	0	1	1	1	1	1	1	1	1	1	1	1	1	1	1	1	0	0	0	0	0	1	1	0	0
777	18	18	0	116	113	3	153	0.76	0.75	18	1	ENSG00000076554	TPD52	ENSG00000076554_NK	8	79171564	81171564	0	0	0	1	1	1	1	1	1	1	1	1	1	1	1	1	1	0	0	0	1	1	0	1	1	0	0
778	18	18	0	71	71	0	153	0.46	0.7	18	1	ENSG00000131196	NFATC1	ENSG00000131196_granulocytes	18	78395930	80395930	1	1	0	1	1	1	1	1	1	1	0	0	1	1	1	0	0	0	0	1	1	0	0	1	1	1	1
779	18	12	6	43	43	0	153	0.28	0.7	18	1	ENSG00000149262	INTS4	ENSG00000149262_intermediate_monocytes	11	76994668	78994668	1	1	0	0	1	1	0	1	1	1	1	1	1	1	0	1	1	1	0	1	1	0	1	0	1	0	0
780	18	15	3	94	94	0	153	0.61	0.72	18	1	ENSG00000175334	BANF1	ENSG00000175334_plasmablasts	11	65002503	67002503	1	1	1	1	1	1	1	1	1	0	1	1	1	1	1	1	1	0	0	0	0	0	0	1	1	0	0
781	18	15	3	60	60	0	153	0.39	0.69	18	1	ENSG00000112406	HECA	ENSG00000112406_intermediate_monocytes	6	138135080	140135080	1	0	1	0	1	1	0	1	0	1	1	0	1	1	1	0	0	1	0	1	1	0	1	1	1	1	1
782	18	13	5	77	77	0	153	0.5	0.75	18	1	ENSG00000181555	SETD2	ENSG00000181555_Th1	3	46164113	48164113	0	1	0	1	1	1	1	1	0	1	1	1	1	1	1	1	1	0	0	0	0	0	1	1	1	1	0
783	18	17	1	70	70	0	153	0.46	0.72	18	1	ENSG00000186496	ZNF396	ENSG00000186496_granulocytes	18	34377337	36377337	1	1	0	1	1	1	1	1	1	1	1	1	1	1	1	0	0	0	0	1	0	0	0	1	0	1	1
784	18	16	2	108	108	0	153	0.71	0.81	18	1	ENSG00000196912	ANKRD36B	ENSG00000196912_Th1	2	96589877	98589877	1	1	0	1	1	1	1	1	1	1	1	1	1	1	1	1	1	0	0	0	0	0	0	1	0	0	1
785	18	16	2	41	41	0	153	0.27	0.69	18	1	ENSG00000150977	RILPL2	ENSG00000150977_neutrophils	12	122436684	124436684	1	1	1	0	0	1	1	1	1	0	1	1	1	1	1	1	1	0	0	1	1	0	0	0	0	1	1
786	18	17	1	94	94	0	153	0.61	0.69	18	1	ENSG00000107020	PLGRKT	ENSG00000107020_Th1_17	9	4437925	6437925	0	0	1	1	1	1	1	1	1	1	0	1	1	1	1	1	1	0	0	0	1	0	1	1	0	0	1
787	18	18	0	153	153	0	153	1	0.85	18	1	ENSG00000185736	ADARB2	ENSG00000185736_NK	10	737525	2737525	0	0	0	1	1	1	1	1	1	1	1	1	1	1	1	1	1	1	0	0	0	0	0	1	0	1	1
788	18	12	6	58	58	0	153	0.38	0.72	18	1	ENSG00000136710	CCDC115	ENSG00000136710_Th1	2	129342164	131342164	1	0	0	1	1	1	1	1	1	1	1	0	1	0	1	1	1	1	0	0	1	1	1	1	0	0	0
789	18	18	0	116	116	0	153	0.76	0.82	18	1	ENSG00000160284	SPATC1L	ENSG00000160284_naive_CD8	21	45184459	47184459	0	0	1	1	1	1	1	1	1	1	1	1	1	1	1	1	1	1	0	0	1	0	0	1	0	0	0
790	18	18	0	143	143	0	153	0.93	0.9	18	1	ENSG00000245954	LINC02273	ENSG00000245954_Th2	4	151090459	153090459	1	1	0	1	1	1	1	1	1	1	1	1	1	1	1	1	1	1	0	0	0	0	0	1	0	0	0
791	18	18	0	153	153	0	153	1	0.9	18	1	ENSG00000157992	KRTCAP3	ENSG00000157992_Th1	2	26442381	28442381	1	1	1	1	1	1	1	1	1	1	1	1	1	1	1	1	0	1	0	0	0	0	0	1	0	0	0
792	18	18	0	152	152	0	153	0.99	0.82	18	1	ENSG00000211766	TRBJ2-2P	ENSG00000211766_memory_Treg	7	141796697	143796697	1	0	1	1	1	1	1	1	1	1	1	1	1	1	1	1	1	1	0	0	0	0	0	1	0	0	0
793	18	13	5	39	36	3	153	0.25	0.68	18	1	ENSG00000280798	LINC00294	ENSG00000280798_neutrophils	11	32076149	34076149	0	0	0	1	0	1	0	1	1	1	1	0	1	1	1	1	1	1	0	1	1	0	1	1	0	1	1
794	18	16	2	100	100	0	153	0.65	0.77	18	1	ENSG00000182134	TDRKH	ENSG00000182134_memory_CD4	1	150790500	152790500	1	1	0	0	1	1	1	1	1	1	1	1	1	1	1	1	0	1	0	1	1	0	0	1	0	0	0
795	18	17	1	82	82	0	153	0.54	0.72	18	1	ENSG00000163933	RFT1	ENSG00000163933_naive_CD4	3	52130435	54130435	1	0	0	1	1	1	0	1	1	1	1	1	1	1	1	1	1	1	0	0	1	0	1	1	0	0	0
796	18	15	3	80	80	0	153	0.52	0.72	18	1	ENSG00000166452	AKIP1	ENSG00000166452_memory_CD4	11	7911189	9911189	1	1	0	1	1	1	1	1	1	1	1	1	1	1	0	1	1	0	0	1	1	0	0	1	0	0	0
797	18	17	1	47	47	0	153	0.31	0.72	18	1	ENSG00000057252	SOAT1	ENSG00000057252_memory_CD8	1	178293797	180293797	1	1	0	1	1	1	1	1	1	1	1	1	1	1	1	1	0	1	0	1	0	0	0	1	0	0	0
798	18	18	0	79	79	0	153	0.52	0.72	18	1	ENSG00000257800	FNBP1P1	ENSG00000257800_non_classical_monocytes	2	73120680	75120680	1	1	0	1	0	1	1	1	1	1	1	1	1	1	1	1	1	0	0	1	1	0	0	1	0	0	0
799	18	15	3	69	69	0	153	0.45	0.68	18	1	ENSG00000129562	DAD1	ENSG00000129562_NK	14	21589224	23589224	0	1	0	1	1	1	1	1	1	1	1	1	1	1	1	0	1	0	1	0	0	0	0	1	0	1	1
800	18	15	3	86	86	0	153	0.56	0.74	18	1	ENSG00000196810	CTBP1-DT	ENSG00000196810_Th1	4	249451	2249451	1	1	1	1	1	1	1	1	1	0	1	1	1	1	1	1	1	0	0	0	0	1	0	1	0	0	0
801	18	16	2	124	124	0	153	0.81	0.83	18	1	ENSG00000187608	ISG15	ENSG00000187608_NK	1	13497	2013497	1	1	0	1	1	1	1	1	1	1	1	1	1	1	1	1	1	0	0	1	1	0	0	0	0	0	0
802	18	17	1	106	106	0	153	0.69	0.86	18	1	ENSG00000268001	CARD8-AS1	ENSG00000268001_Th2	19	47255675	49255675	0	0	0	1	1	1	1	1	1	1	1	1	1	1	1	1	1	1	0	0	1	1	0	1	0	0	0
803	17	17	0	85	85	0	136	0.62	0.75	17	1	ENSG00000126602	TRAP1	ENSG00000126602_Th1	16	2717524	4717524	1	1	0	1	1	1	1	1	1	1	0	1	1	1	1	1	1	0	1	0	0	0	0	1	0	0	0
804	17	9	8	82	82	0	136	0.6	0.71	17	1	ENSG00000184110	EIF3C	ENSG00000184110_MAIT	16	27711464	29711464	1	1	0	1	0	1	1	0	0	1	1	0	1	1	1	1	1	0	1	1	1	1	1	0	0	0	0
805	17	15	2	43	43	0	136	0.32	0.68	17	1	ENSG00000005075	POLR2J	ENSG00000005075_PBMC	7	101478922	103478922	1	0	1	0	1	1	0	0	1	1	1	0	1	1	1	0	0	0	1	0	1	0	1	1	1	1	1
806	17	14	3	63	63	0	136	0.46	0.74	17	1	ENSG00000157601	MX1	ENSG00000157601_memory_CD8	21	40426239	42426239	0	1	0	1	1	1	1	1	1	1	0	1	1	1	1	1	0	0	1	0	1	0	1	1	0	0	0
807	17	15	2	41	41	0	136	0.3	0.7	17	1	ENSG00000109272	PF4V1	ENSG00000109272_classical_monocytes	4	72853296	74853296	1	1	0	1	0	0	0	0	1	0	1	1	1	1	0	1	1	1	1	1	1	1	1	1	0	0	0
808	17	14	3	46	46	0	136	0.34	0.69	17	1	ENSG00000102710	SUPT20H	ENSG00000102710_neutrophils	13	36059688	38059688	1	0	0	0	1	1	1	0	0	0	1	1	1	0	1	1	1	0	1	1	1	0	0	1	1	1	1
809	17	16	1	128	128	0	136	0.94	0.81	17	1	ENSG00000198586	TLK1	ENSG00000198586_PBMC	2	170160893	172160893	1	0	1	0	0	0	0	1	1	1	1	0	0	0	1	0	0	1	1	1	1	1	1	1	1	1	1
810	17	16	1	36	36	0	136	0.26	0.68	17	1	ENSG00000108509	CAMTA2	ENSG00000108509_NK	17	3987675	5987675	1	1	0	0	0	0	1	1	0	0	0	1	1	0	1	1	1	0	1	1	0	1	1	1	1	1	1
811	17	13	4	69	69	0	136	0.51	0.69	17	1	ENSG00000111605	CPSF6	ENSG00000111605_naive_B_cells	12	68239569	70239569	1	0	1	0	0	0	0	1	1	1	0	0	1	0	1	0	1	0	1	1	1	1	1	1	1	1	1
812	17	16	1	93	93	0	136	0.68	0.74	17	1	ENSG00000204256	BRD2	ENSG00000204256_TCR_gd	6	31968594	33968594	1	0	0	1	0	1	0	1	0	1	1	0	0	0	1	0	0	1	1	1	1	1	1	1	1	1	1
813	17	16	1	125	125	0	136	0.92	0.78	17	1	ENSG00000188511	MIR3667HG	ENSG00000188511_classical_monocytes	22	48657504	50657504	1	0	1	1	0	0	0	1	1	1	1	0	0	0	1	0	1	1	1	1	1	1	1	1	1	0	0
814	17	13	4	77	77	0	136	0.57	0.74	17	1	ENSG00000288882	ENSG00000288882	ENSG00000288882_PBMC	7	141716831	143716831	0	0	0	1	1	1	1	1	0	1	1	1	1	1	1	0	1	0	1	1	0	1	1	1	0	0	0
815	17	14	3	63	63	0	136	0.46	0.7	17	1	ENSG00000260912	ENSG00000260912	ENSG00000260912_naive_B_cells	9	18453209	20453209	1	1	0	1	1	1	0	1	1	1	1	0	0	0	1	0	1	1	1	1	1	0	1	1	0	0	0
816	17	13	4	49	49	0	136	0.36	0.76	17	1	ENSG00000148110	MFSD14B	ENSG00000148110_PBMC	9	93374569	95374569	1	1	0	0	1	0	0	1	1	1	1	0	0	0	1	0	0	1	1	1	1	0	1	1	1	1	1
817	17	13	4	73	73	0	136	0.54	0.73	17	1	ENSG00000055950	MRPL43	ENSG00000055950_PBMC	10	99987497	101987497	1	0	1	0	0	1	0	0	1	1	1	0	1	0	1	0	1	1	1	1	1	0	1	1	1	1	0
818	17	15	2	63	36	27	136	0.46	0.72	17	1	ENSG00000188690	UROS	ENSG00000188690_classical_monocytes	10	124823258	126823258	1	1	0	0	0	1	1	0	0	0	1	1	0	1	1	1	1	0	1	1	1	1	1	1	1	0	0
819	17	16	1	37	37	0	136	0.27	0.69	17	1	ENSG00000165806	CASP7	ENSG00000165806_intermediate_monocytes	10	112679912	114679912	0	0	0	0	1	1	1	0	1	0	1	0	0	1	1	1	1	1	1	1	1	0	1	1	0	1	1
820	17	15	2	81	81	0	136	0.6	0.7	17	1	ENSG00000172922	RNASEH2C	ENSG00000172922_TCR_gd	11	64720798	66720798	1	0	0	1	1	1	1	0	1	0	1	1	1	1	1	1	1	0	1	0	1	0	1	1	0	0	0
821	17	16	1	83	83	0	136	0.61	0.71	17	1	ENSG00000188321	ZNF559	ENSG00000188321_classical_monocytes	19	8324179	10324179	1	1	0	0	1	1	0	0	1	1	1	0	1	1	1	1	0	0	1	1	1	0	1	1	1	0	0
822	17	14	3	34	34	0	136	0.25	0.67	17	1	ENSG00000130414	NDUFA10	ENSG00000130414_myeloid_DC	2	239025342	241025342	1	1	1	0	0	0	1	1	1	0	1	0	1	1	1	1	1	0	1	0	1	0	1	1	1	0	0
823	17	15	2	85	85	0	136	0.62	0.73	17	1	ENSG00000237753	ENSG00000237753	ENSG00000237753_PBMC	2	111645720	113645720	0	1	0	1	1	1	1	1	1	0	0	1	1	1	1	0	1	0	1	1	1	0	0	1	1	0	0
824	17	16	1	79	79	0	136	0.58	0.74	17	1	ENSG00000288994	ENSG00000288994	ENSG00000288994_eosinophils	2	37343179	39343179	1	1	0	0	1	1	1	0	0	1	0	1	1	0	0	1	1	0	1	1	1	0	1	1	1	0	1
825	17	17	0	112	112	0	136	0.82	0.82	17	1	ENSG00000173917	HOXB2	ENSG00000173917_Th1	17	47545109	49545109	1	0	0	1	1	1	1	1	1	1	1	1	1	1	1	1	1	0	1	0	0	0	0	1	0	0	0
826	17	17	0	57	57	0	136	0.42	0.71	17	1	ENSG00000163961	RNF168	ENSG00000163961_non_classical_monocytes	3	195503768	197503768	1	0	1	0	1	0	0	0	1	1	1	0	0	0	1	0	0	1	1	1	1	1	1	1	1	1	1
827	17	9	8	88	88	0	136	0.65	0.78	17	1	ENSG00000178252	WDR6	ENSG00000178252_intermediate_monocytes	3	48007391	50007391	0	0	1	1	1	1	1	0	1	0	1	1	0	1	0	0	1	0	1	1	1	0	1	1	0	1	1
828	17	12	5	60	60	0	136	0.44	0.71	17	1	ENSG00000079257	LXN	ENSG00000079257_intermediate_monocytes	3	157672648	159672648	1	1	1	0	0	0	0	0	1	0	0	0	1	1	0	1	1	0	1	1	1	1	1	1	1	1	1
829	17	12	5	102	102	0	136	0.75	0.71	17	1	ENSG00000164845	FAM86FP	ENSG00000164845_classical_monocytes	12	7242948	9242948	1	0	0	1	1	1	1	0	0	1	1	1	1	0	1	0	0	1	1	1	1	1	1	1	0	0	0
830	17	16	1	77	77	0	136	0.57	0.73	17	1	ENSG00000168092	PAFAH1B2	ENSG00000168092_neutrophils	11	116144287	118144287	1	0	1	0	0	1	0	0	1	1	1	0	0	0	1	1	1	0	1	1	1	0	1	1	1	1	1
831	17	15	2	90	90	0	136	0.66	0.75	17	1	ENSG00000173992	CCS	ENSG00000173992_eosinophils	11	65593185	67593185	0	1	0	1	0	1	1	0	1	1	0	1	1	1	1	1	1	0	1	0	1	0	0	1	1	0	1
832	17	16	1	63	63	0	136	0.46	0.69	17	1	ENSG00000133731	IMPA1	ENSG00000133731_intermediate_monocytes	8	80686325	82686325	0	0	0	0	0	1	1	0	1	0	1	1	1	0	1	1	1	0	1	1	1	0	1	1	1	1	1
833	17	12	5	74	74	0	136	0.54	0.68	17	1	ENSG00000110768	GTF2H1	ENSG00000110768_Th2	11	17322567	19322567	0	0	0	0	1	1	1	1	1	0	1	1	1	1	1	0	1	1	1	1	1	0	1	1	0	0	0
834	17	17	0	81	81	0	136	0.6	0.66	17	1	ENSG00000163866	SMIM12	ENSG00000163866_NK	1	33859749	35859749	1	0	0	1	1	1	0	1	1	0	1	0	1	1	0	1	1	0	1	1	1	0	1	1	1	0	0
835	17	17	0	59	56	3	136	0.43	0.71	17	1	ENSG00000146386	ABRACL	ENSG00000146386_eosinophils	6	138028745	140028745	1	0	0	0	1	1	1	1	1	0	1	0	0	1	0	1	1	0	1	1	0	0	1	1	1	1	1
836	17	17	0	80	80	0	136	0.59	0.73	17	1	ENSG00000231500	RPS18	ENSG00000231500_naive_B_cells	6	32272075	34272075	1	1	0	1	1	1	1	1	1	0	1	1	0	1	1	1	1	0	1	0	0	0	1	1	0	0	0
837	17	16	1	84	84	0	136	0.62	0.74	17	1	ENSG00000279175	ENSG00000279175	ENSG00000279175_naive_B_cells	22	43102779	45102779	1	1	1	0	0	0	1	1	1	1	1	0	0	1	1	0	1	0	1	1	1	1	1	1	0	0	0
838	17	17	0	39	39	0	136	0.29	0.67	17	1	ENSG00000100350	FOXRED2	ENSG00000100350_classical_monocytes	22	35507040	37507040	1	1	0	0	1	1	1	1	1	0	0	1	1	1	1	1	1	0	1	0	1	0	1	1	0	0	0
839	17	15	2	64	64	0	136	0.47	0.68	17	1	ENSG00000235408	SNORA71B	ENSG00000235408_naive_Treg	20	37425354	39425354	1	1	0	1	0	1	1	1	1	1	1	1	1	1	0	0	0	0	1	0	1	0	1	1	1	0	0
840	17	15	2	68	68	0	136	0.5	0.77	17	1	ENSG00000157322	CLEC18A	ENSG00000157322_granulocytes	16	68951334	70951334	1	1	0	1	1	1	1	1	1	1	0	0	1	1	1	0	0	0	1	0	1	0	0	0	1	1	1
841	17	16	1	66	66	0	136	0.49	0.77	17	1	ENSG00000281490	CICP14	ENSG00000281490_Th17	7	127658791	129658791	1	1	0	1	0	1	1	1	1	0	0	1	1	1	0	1	1	0	1	0	1	0	0	1	0	1	1
842	17	13	4	81	81	0	136	0.6	0.73	17	1	ENSG00000163811	WDR43	ENSG00000163811_myeloid_DC	2	27894667	29894667	1	0	0	1	1	1	1	1	1	1	0	0	1	0	1	1	0	1	1	0	1	1	1	1	0	0	0
843	17	16	1	106	106	0	136	0.78	0.72	17	1	ENSG00000103245	CIAO3	ENSG00000103245_Th2	16	-259003	1740997	1	1	0	0	1	1	1	1	1	0	0	1	1	1	1	1	1	0	1	1	0	0	0	1	1	0	0
844	17	9	8	67	67	0	136	0.49	0.72	17	1	ENSG00000147123	NDUFB11	ENSG00000147123_myeloid_DC	X	46144702	48144702	1	1	0	0	1	1	0	0	1	1	0	1	1	0	1	0	1	1	1	1	0	0	1	1	1	1	0
845	17	17	0	135	135	0	136	0.99	0.8	17	1	ENSG00000168476	REEP4	ENSG00000168476_NK	8	21141907	23141907	0	0	0	0	1	1	1	1	1	1	1	1	1	1	1	1	1	1	0	0	0	0	0	1	1	1	0
846	17	17	0	57	57	0	136	0.42	0.73	17	1	ENSG00000154134	ROBO3	ENSG00000154134_Th1	11	123865432	125865432	1	1	0	1	1	1	1	1	1	1	0	1	1	1	1	0	1	0	0	0	0	0	1	1	1	0	0
847	17	17	0	60	60	0	136	0.44	0.82	17	1	ENSG00000182871	COL18A1	ENSG00000182871_memory_CD8	21	44405165	46405165	0	1	0	1	1	1	1	1	0	1	0	1	1	1	1	1	1	0	0	0	0	0	0	1	1	1	1
848	17	11	6	75	75	0	136	0.55	0.73	17	1	ENSG00000171763	SPATA5L1	ENSG00000171763_granulocytes	15	44402336	46402336	1	1	0	0	1	1	1	1	1	0	0	1	1	1	1	1	1	0	0	0	0	0	0	1	1	1	1
849	17	16	1	58	58	0	136	0.43	0.83	17	1	ENSG00000173272	MZT2A	ENSG00000173272_NK	2	130492397	132492397	0	1	0	1	1	1	1	1	0	0	1	1	1	1	0	1	1	0	0	1	0	0	1	1	1	0	1
850	17	17	0	127	127	0	136	0.93	0.78	17	1	ENSG00000261996	ENSG00000261996	ENSG00000261996_naive_B_cells	17	5655009	7655009	1	1	0	1	1	1	1	1	1	1	1	1	1	1	1	1	0	0	0	0	0	0	0	1	1	0	0
851	17	13	4	55	55	0	136	0.4	0.7	17	1	ENSG00000144827	ABHD10	ENSG00000144827_myeloid_DC	3	110979026	112979026	1	1	1	0	0	1	1	0	0	1	1	0	1	0	1	0	1	0	1	1	1	0	1	1	1	1	0
852	17	15	2	76	76	0	136	0.56	0.76	17	1	ENSG00000135535	CD164	ENSG00000135535_naive_CD8	6	108382467	110382467	1	0	0	1	1	1	1	1	1	0	1	1	1	1	1	1	1	1	0	0	0	0	0	1	1	0	0
853	17	16	1	33	33	0	136	0.24	0.68	17	1	ENSG00000289216	ENSG00000289216	ENSG00000289216_PBMC	6	41192074	43192074	1	0	0	1	0	1	1	0	0	0	0	1	1	1	1	1	1	0	0	0	1	1	1	1	1	1	1
854	17	17	0	78	59	19	136	0.57	0.73	17	1	ENSG00000100266	PACSIN2	ENSG00000100266_NK	22	42015149	44015149	1	0	0	0	1	1	1	1	1	0	0	1	1	1	1	1	1	1	0	0	0	1	0	0	1	1	1
855	17	15	2	38	38	0	136	0.28	0.72	17	1	ENSG00000128191	DGCR8	ENSG00000128191_memory_CD8	22	19080241	21080241	1	0	0	1	0	1	1	1	1	0	1	1	1	1	1	1	1	1	0	0	1	0	0	1	1	0	0
856	17	16	1	37	37	0	136	0.27	0.68	17	1	ENSG00000255389	ENSG00000255389	ENSG00000255389_NK	6	110599875	112599875	1	1	0	0	0	1	1	1	1	1	1	1	1	1	0	0	1	0	0	1	1	0	1	1	1	0	0
857	17	17	0	89	89	0	136	0.65	0.75	17	1	ENSG00000117595	IRF6	ENSG00000117595_eosinophils	1	208806142	210806142	1	1	0	0	0	1	1	0	1	0	1	1	1	1	1	1	1	0	0	0	1	0	1	1	1	0	1
858	17	15	2	66	66	0	136	0.49	0.71	17	1	ENSG00000109667	SLC2A9	ENSG00000109667_naive_Treg	4	9021497	11021497	1	1	0	1	1	1	1	1	1	1	1	1	1	1	0	0	0	0	0	0	1	0	0	0	1	1	1
859	17	13	4	41	41	0	136	0.3	0.72	17	1	ENSG00000277791	PSMB3	ENSG00000277791_granulocytes	17	37752741	39752741	0	1	1	0	1	1	1	1	1	1	1	0	1	1	1	1	1	0	1	0	0	0	0	0	0	1	1
860	17	17	0	76	76	0	136	0.56	0.81	17	1	ENSG00000270972	ENSG00000270972	ENSG00000270972_Th2	11	-666808	1333192	1	1	0	1	1	1	1	1	1	1	1	1	1	1	0	0	0	0	0	1	0	0	0	1	0	1	1
861	17	13	4	72	72	0	136	0.53	0.71	17	1	ENSG00000269560	ENSG00000269560	ENSG00000269560_naive_CD4	19	11532973	13532973	1	1	0	1	0	1	0	1	1	0	1	1	1	1	0	1	1	0	1	0	1	0	0	1	0	1	1
862	17	17	0	126	126	0	136	0.93	0.78	17	1	ENSG00000234286	ENSG00000234286	ENSG00000234286_Th2	7	22680837	24680837	0	1	0	1	1	1	1	1	1	1	1	1	1	1	1	1	1	1	0	0	0	0	0	1	0	0	0
863	17	17	0	131	131	0	136	0.96	0.81	17	1	ENSG00000097046	CDC7	ENSG00000097046_memory_Treg	1	90500851	92500851	0	0	0	1	1	1	1	1	1	1	1	1	1	1	1	1	1	1	0	0	1	0	0	1	0	0	0
864	17	15	2	117	117	0	136	0.86	0.85	17	1	ENSG00000255733	IFNG-AS1	ENSG00000255733_plasmablasts	12	66989529	68989529	1	1	1	1	1	1	0	0	1	1	1	1	1	1	1	1	1	1	0	0	0	0	0	1	0	0	0
865	17	17	0	55	55	0	136	0.4	0.74	17	1	ENSG00000075142	SRI	ENSG00000075142_Th1_17	7	87220038	89220038	1	1	0	0	0	1	1	1	1	1	1	0	1	0	1	1	1	1	0	1	1	0	1	1	0	0	0
866	17	17	0	135	135	0	136	0.99	0.78	17	1	ENSG00000175164	ABO	ENSG00000175164_naive_Treg	9	132275214	134275214	0	1	0	1	1	1	1	1	1	1	1	1	1	1	1	1	1	1	0	0	0	0	0	1	0	0	0
867	17	15	2	63	63	0	136	0.46	0.71	17	1	ENSG00000149292	TTC12	ENSG00000149292_Th17	11	112314583	114314583	1	1	0	1	1	1	1	1	1	1	1	1	0	1	1	0	1	0	1	1	0	0	0	1	0	0	0
868	17	15	2	121	121	0	136	0.89	0.81	17	1	ENSG00000005020	SKAP2	ENSG00000005020_naive_B_cells	7	25864590	27864590	1	1	0	0	1	1	1	1	1	1	1	1	1	1	1	1	1	1	0	0	1	0	0	0	0	0	0
869	17	14	3	63	63	0	136	0.46	0.68	17	1	ENSG00000127249	ATP13A4	ENSG00000127249_naive_B_cells	3	192554895	194554895	1	1	0	1	1	1	1	1	0	1	0	1	1	1	1	1	1	1	0	0	1	0	0	1	0	0	0
870	17	15	2	83	83	0	136	0.61	0.75	17	1	ENSG00000116661	FBXO2	ENSG00000116661_MAIT	1	10654429	12654429	1	0	0	1	1	1	1	1	1	1	1	1	1	1	1	1	1	1	0	0	0	0	0	1	0	0	0
871	17	16	1	95	95	0	136	0.7	0.77	17	1	ENSG00000160766	GBAP1	ENSG00000160766_Th1	1	154218874	156218874	1	0	0	1	1	1	1	1	1	1	1	1	1	1	1	1	1	0	0	0	0	0	1	1	0	0	0
872	17	14	3	88	88	0	136	0.65	0.74	17	1	ENSG00000232859	LYRM9	ENSG00000232859_naive_B_cells	17	26893365	28893365	1	1	0	1	1	1	1	1	1	1	0	1	1	1	1	1	1	0	0	0	1	0	0	1	0	0	0
873	17	15	2	98	86	12	136	0.72	0.77	17	1	ENSG00000121350	PYROXD1	ENSG00000121350_Th1	12	20437655	22437655	0	1	0	1	1	1	1	1	1	1	1	0	1	1	1	1	0	1	0	0	1	0	0	1	0	1	0
874	17	15	2	41	41	0	136	0.3	0.74	17	1	ENSG00000165929	TC2N	ENSG00000165929_NK	14	90867536	92867536	0	0	0	1	1	1	1	1	1	1	1	1	1	1	1	1	1	1	0	0	1	0	0	1	0	0	0
875	17	14	3	68	68	0	136	0.5	0.74	17	1	ENSG00000184898	RBM43	ENSG00000184898_PBMC	2	150261863	152261863	0	0	0	1	1	1	1	1	1	1	1	1	1	1	1	1	1	0	0	0	0	0	1	1	1	0	0
876	17	15	2	71	71	0	136	0.52	0.73	17	1	ENSG00000278662	GOLGA6L10	ENSG00000278662_naive_B_cells	15	81349475	83349475	1	1	0	1	1	1	1	1	1	1	0	1	1	1	1	1	1	0	0	0	0	1	0	1	0	0	0
877	17	17	0	136	136	0	136	1	0.87	17	1	ENSG00000172250	SERHL	ENSG00000172250_Th1	22	41500671	43500671	1	1	0	1	1	1	1	1	1	1	1	1	1	1	1	1	0	0	0	0	0	1	0	1	0	0	0
878	16	12	4	57	57	0	120	0.48	0.75	16	1	ENSG00000270605	ENSG00000270605	ENSG00000270605_granulocytes	1	27241453	29241453	1	1	0	1	1	1	1	1	0	1	0	1	0	0	1	1	0	0	1	0	0	0	0	1	1	1	1
879	16	16	0	106	106	0	120	0.88	0.87	16	1	ENSG00000203875	SNHG5	ENSG00000203875_Th2	6	84678748	86678748	0	1	1	1	1	1	1	1	1	0	0	1	1	1	0	1	1	0	1	0	0	0	1	1	0	0	0
880	16	14	2	63	63	0	120	0.52	0.68	16	1	ENSG00000231466	ENSG00000231466	ENSG00000231466_MAIT	22	24350322	26350322	0	1	0	1	0	1	1	1	0	1	0	1	1	1	1	1	1	0	1	0	0	0	1	1	1	0	0
881	16	15	1	40	40	0	120	0.33	0.68	16	1	ENSG00000263072	ZNF213-AS1	ENSG00000263072_NK	16	2143734	4143734	1	0	0	0	1	1	1	1	1	0	1	1	0	0	1	1	1	0	1	0	1	0	1	1	1	0	0
882	16	14	2	49	49	0	120	0.41	0.71	16	1	ENSG00000287837	ENSG00000287837	ENSG00000287837_non_classical_monocytes	13	39877861	41877861	1	0	0	0	1	1	1	0	1	1	0	0	0	0	1	1	1	1	1	1	1	0	1	1	1	0	0
883	16	15	1	36	33	3	120	0.3	0.7	16	1	ENSG00000178685	PARP10	ENSG00000178685_eosinophils	8	142986460	144986460	1	1	1	0	0	0	1	0	1	0	1	0	0	0	1	0	0	1	1	1	1	1	0	1	1	1	1
884	16	14	2	76	59	17	120	0.63	0.78	16	1	ENSG00000073605	GSDMB	ENSG00000073605_memory_B_cells	17	38918635	40918635	1	1	0	0	0	1	1	1	0	0	0	1	1	1	1	1	1	0	1	1	0	1	0	1	0	0	1
885	16	14	2	101	101	0	120	0.84	0.79	16	1	ENSG00000108395	TRIM37	ENSG00000108395_neutrophils	17	58106880	60106880	1	0	0	0	0	0	1	1	1	0	1	0	0	0	1	0	1	1	1	1	1	0	1	1	1	1	1
886	16	12	4	58	58	0	120	0.48	0.69	16	1	ENSG00000134809	TIMM10	ENSG00000134809_plasmablasts	11	56530754	58530754	1	1	1	1	1	1	1	0	0	1	0	1	1	1	1	1	1	0	1	0	0	0	1	0	0	0	0
887	16	13	3	38	38	0	120	0.32	0.69	16	1	ENSG00000120210	INSL6	ENSG00000120210_PBMC	9	4185639	6185639	1	0	1	0	0	0	1	0	1	1	1	1	0	0	1	0	0	0	1	1	1	0	1	1	1	1	1
888	16	15	1	80	80	0	120	0.67	0.75	16	1	ENSG00000125970	RALY	ENSG00000125970_classical_monocytes	20	32993911	34993911	1	0	0	0	1	0	0	0	1	1	1	0	0	0	1	0	1	0	1	1	1	1	1	1	1	1	1
889	16	16	0	82	64	18	120	0.68	0.75	16	1	ENSG00000167207	NOD2	ENSG00000167207_neutrophils	16	49693606	51693606	0	0	0	0	1	1	1	1	1	1	1	0	1	1	1	1	0	0	1	1	0	0	0	1	0	1	1
890	16	16	0	54	54	0	120	0.45	0.68	16	1	ENSG00000090905	TNRC6A	ENSG00000090905_NK	16	23729651	25729651	1	1	0	0	0	1	1	1	0	0	1	1	1	1	1	1	1	0	1	0	0	0	0	1	1	0	1
891	16	12	4	87	87	0	120	0.72	0.76	16	1	ENSG00000166925	TSC22D4	ENSG00000166925_PBMC	7	99479214	101479214	0	0	0	0	0	1	0	1	1	1	0	0	1	1	0	1	1	0	1	1	1	1	1	1	1	1	0
892	16	14	2	104	104	0	120	0.87	0.77	16	1	ENSG00000142166	IFNAR1	ENSG00000142166_eosinophils	21	32324970	34324970	0	0	0	0	1	1	1	1	1	0	1	0	1	1	1	1	1	0	1	1	0	0	1	1	1	0	0
893	16	12	4	69	69	0	120	0.58	0.74	16	1	ENSG00000047662	FAM184B	ENSG00000047662_non_classical_monocytes	4	16781621	18781621	1	0	0	1	0	1	1	0	1	1	1	0	1	0	1	0	0	0	1	1	1	0	1	1	1	0	1
894	16	15	1	73	73	0	120	0.61	0.72	16	1	ENSG00000151470	C4orf33	ENSG00000151470_PBMC	4	128096152	130096152	1	0	1	0	0	0	1	0	0	0	1	0	1	0	1	1	1	0	1	1	1	0	1	1	1	1	1
895	16	14	2	41	41	0	120	0.34	0.71	16	1	ENSG00000289480	ENSG00000289480	ENSG00000289480_naive_B_cells	4	81349441	83349441	1	1	0	0	0	1	0	1	1	1	0	0	1	1	1	1	1	0	1	0	0	0	1	1	1	0	1
896	16	15	1	114	114	0	120	0.95	0.83	16	1	ENSG00000133265	HSPBP1	ENSG00000133265_naive_B_cells	19	54280110	56280110	1	0	1	0	1	0	0	1	1	1	1	0	0	0	1	0	0	1	1	1	1	1	1	1	1	0	0
897	16	16	0	106	106	0	120	0.88	0.77	16	1	ENSG00000268555	ENSG00000268555	ENSG00000268555_neutrophils	19	20587294	22587294	0	0	0	0	0	1	1	0	1	1	0	1	1	1	0	1	1	1	1	1	1	0	0	1	0	1	1
898	16	16	0	80	80	0	120	0.67	0.71	16	1	ENSG00000130332	LSM7	ENSG00000130332_naive_B_cells	19	1328586	3328586	1	1	0	1	1	1	1	0	0	1	0	1	1	1	1	1	1	0	1	0	0	0	1	1	0	0	0
899	16	15	1	98	98	0	120	0.82	0.72	16	1	ENSG00000167747	C19orf48	ENSG00000167747_naive_B_cells	19	49798910	51798910	1	1	0	1	0	1	1	1	1	1	1	0	1	1	1	0	0	0	1	1	0	0	1	1	0	0	0
900	16	11	5	39	39	0	120	0.32	0.73	16	1	ENSG00000160972	PPP1R16A	ENSG00000160972_NK	8	143477982	145477982	0	1	0	1	1	1	1	1	0	0	0	1	1	1	1	1	1	0	1	0	1	0	1	0	1	0	0
901	16	14	2	103	103	0	120	0.86	0.8	16	1	ENSG00000198734	F5	ENSG00000198734_neutrophils	1	168586481	170586481	0	0	0	1	1	1	1	1	1	1	1	0	1	1	1	1	0	0	1	0	0	0	0	1	0	1	1
902	16	13	3	73	73	0	120	0.61	0.78	16	1	ENSG00000092020	PPP2R3C	ENSG00000092020_eosinophils	14	34121990	36121990	1	0	0	0	0	0	1	0	0	0	1	1	1	1	1	1	1	1	1	1	1	0	1	1	1	0	0
903	16	15	1	66	66	0	120	0.55	0.73	16	1	ENSG00000240356	RPL23AP7	ENSG00000240356_PBMC	2	112612247	114612247	0	0	0	1	1	0	1	0	0	0	1	0	1	1	1	1	1	0	1	0	1	0	1	1	1	1	1
904	16	13	3	63	63	0	120	0.52	0.69	16	1	ENSG00000236478	ENSG00000236478	ENSG00000236478_non_classical_monocytes	2	215176032	217176032	1	0	0	0	0	1	0	0	1	1	1	0	1	1	1	0	0	0	1	1	1	0	1	1	1	1	1
905	16	16	0	100	100	0	120	0.83	0.77	16	1	ENSG00000141543	EIF4A3	ENSG00000141543_eosinophils	17	79147128	81147128	1	0	1	0	0	0	0	0	1	1	1	0	0	0	1	0	0	1	1	1	1	1	1	1	1	1	1
906	16	15	1	67	67	0	120	0.56	0.75	16	1	ENSG00000163576	EFHB	ENSG00000163576_NK	3	18934217	20934217	1	1	0	1	0	1	0	0	0	0	0	1	1	1	1	1	1	0	1	0	1	1	1	1	1	0	0
907	16	12	4	56	56	0	120	0.47	0.75	16	1	ENSG00000285692	ENSG00000285692	ENSG00000285692_non_classical_monocytes	12	52531752	54531752	1	0	0	0	1	0	1	0	1	1	1	0	0	0	1	0	0	0	1	1	1	1	1	1	1	1	1
908	16	16	0	80	80	0	120	0.67	0.79	16	1	ENSG00000255374	TAS2R43	ENSG00000255374_naive_B_cells	12	10092313	12092313	1	1	0	1	0	1	1	1	0	1	0	1	1	1	1	1	1	0	1	0	1	0	0	1	0	0	0
909	16	13	3	59	59	0	120	0.49	0.71	16	1	ENSG00000247157	LINC01252	ENSG00000247157_naive_CD8	12	10556966	12556966	1	1	0	1	1	1	1	1	0	0	0	1	1	1	1	1	1	0	1	0	0	0	1	1	0	0	0
910	16	13	3	38	38	0	120	0.32	0.71	16	1	ENSG00000176148	TCP11L1	ENSG00000176148_granulocytes	11	32039572	34039572	1	1	0	0	1	0	0	0	1	0	0	1	1	0	1	0	1	0	1	1	0	1	1	1	1	1	1
911	16	16	0	68	68	0	120	0.57	0.79	16	1	ENSG00000064201	TSPAN32	ENSG00000064201_NK	11	1302013	3302013	1	1	0	1	0	0	0	0	0	1	1	1	1	1	1	1	1	1	1	0	0	0	1	1	1	0	0
912	16	15	1	52	52	0	120	0.43	0.68	16	1	ENSG00000132256	TRIM5	ENSG00000132256_intermediate_monocytes	11	4685074	6685074	1	0	0	0	0	0	1	0	0	1	1	0	1	1	1	1	1	0	1	1	1	1	1	1	1	0	0
913	16	13	3	46	46	0	120	0.38	0.69	16	1	ENSG00000204231	RXRB	ENSG00000204231_non_classical_monocytes	6	32200665	34200665	1	0	0	0	0	0	1	0	1	1	1	1	1	1	1	1	1	0	1	0	1	0	0	1	1	0	1
914	16	13	3	60	60	0	120	0.5	0.69	16	1	ENSG00000124713	GNMT	ENSG00000124713_classical_monocytes	6	41960754	43960754	1	0	0	0	1	1	1	0	0	0	0	1	1	1	0	1	0	0	1	1	1	1	1	1	0	1	1
915	16	16	0	48	42	6	120	0.4	0.74	16	1	ENSG00000100300	TSPO	ENSG00000100300_classical_monocytes	22	42151559	44151559	0	1	1	1	1	1	1	1	1	1	1	1	1	1	0	1	0	0	1	0	0	0	1	0	0	0	0
916	16	12	4	53	53	0	120	0.44	0.72	16	1	ENSG00000131067	GGT7	ENSG00000131067_memory_CD4	20	33872856	35872856	0	0	0	1	1	1	0	1	1	1	1	1	1	1	0	1	1	0	1	1	1	0	1	0	0	0	0
917	16	12	4	57	45	12	120	0.48	0.71	16	1	ENSG00000198160	MIER1	ENSG00000198160_intermediate_monocytes	1	65924990	67924990	1	0	1	0	0	0	0	0	1	1	0	0	1	1	1	0	0	1	1	1	1	0	1	1	1	1	1
918	16	16	0	104	104	0	120	0.87	0.77	16	1	ENSG00000204428	LY6G5C	ENSG00000204428_neutrophils	6	30680377	32680377	1	1	0	1	0	1	1	0	0	0	1	1	0	1	0	0	1	0	1	1	1	0	0	1	1	1	1
919	16	11	5	36	36	0	120	0.3	0.67	16	1	ENSG00000260735	ENSG00000260735	ENSG00000260735_naive_B_cells	16	14103135	16103135	1	0	0	0	1	1	0	1	1	1	1	0	0	0	1	1	1	1	1	1	1	0	1	1	0	0	0
920	16	14	2	30	30	0	120	0.25	0.67	16	1	ENSG00000267265	GP6-AS1	ENSG00000267265_classical_monocytes	19	54006193	56006193	1	0	0	1	1	1	1	1	1	1	0	1	1	0	1	0	1	0	1	0	0	0	1	1	1	0	0
921	16	14	2	48	48	0	120	0.4	0.73	16	1	ENSG00000249859	PVT1	ENSG00000249859_memory_Treg	8	126794541	128794541	1	1	0	1	1	1	1	1	1	1	1	1	0	1	1	0	0	0	1	0	1	0	0	1	0	0	0
922	16	16	0	99	99	0	120	0.82	0.85	16	1	ENSG00000172954	LCLAT1	ENSG00000172954_Th2	2	29447246	31447246	0	1	0	1	1	1	1	1	1	1	1	1	1	1	1	1	0	0	1	0	0	0	0	1	0	0	0
923	16	13	3	96	96	0	120	0.8	0.75	16	1	ENSG00000101639	CEP192	ENSG00000101639_granulocytes	18	11991362	13991362	1	1	0	0	1	1	1	1	1	0	1	1	1	0	1	1	1	0	0	0	0	0	0	0	1	1	1
924	16	14	2	82	82	0	120	0.68	0.72	16	1	ENSG00000080371	RAB21	ENSG00000080371_non_classical_monocytes	12	70754863	72754863	1	0	0	0	1	1	1	0	0	0	0	0	1	1	1	1	1	0	1	1	1	0	0	1	1	1	1
925	16	10	6	56	56	0	120	0.47	0.7	16	1	ENSG00000204623	ZNRD1ASP	ENSG00000204623_PBMC	6	29058612	31058612	0	1	0	0	0	1	1	0	0	0	1	1	1	1	1	1	1	0	1	0	1	1	0	1	1	0	1
926	16	15	1	106	106	0	120	0.88	0.84	16	1	ENSG00000233355	CHRM3-AS2	ENSG00000233355_naive_CD4	1	238730465	240730465	0	0	0	1	1	1	1	1	1	1	1	1	1	1	0	1	1	1	0	0	0	0	0	1	1	0	0
927	16	13	3	29	29	0	120	0.24	0.66	16	1	ENSG00000214106	PAXIP1-AS2	ENSG00000214106_plasmablasts	7	153928485	155928485	1	0	1	0	0	1	1	0	0	1	0	0	1	1	1	1	1	0	0	1	1	0	0	1	1	1	1
928	16	16	0	120	120	0	120	1	0.94	16	1	ENSG00000161055	SCGB3A1	ENSG00000161055_memory_CD8	5	179591499	181591499	0	0	0	1	1	1	1	1	1	1	1	1	1	1	1	1	0	1	0	0	0	0	0	1	1	0	0
929	16	15	1	83	77	6	120	0.69	0.76	16	1	ENSG00000104228	TRIM35	ENSG00000104228_Th2	8	26311272	28311272	0	0	0	1	1	1	1	1	1	1	1	1	1	1	1	1	0	0	0	0	0	0	0	1	1	0	1
930	16	13	3	77	77	0	120	0.64	0.7	16	1	ENSG00000188243	COMMD6	ENSG00000188243_naive_B_cells	13	74537841	76537841	1	1	0	1	1	1	1	1	1	1	0	1	0	1	1	1	0	0	0	0	0	0	1	1	1	0	0
931	16	9	7	53	53	0	120	0.44	0.71	16	1	ENSG00000198252	STYX	ENSG00000198252_Th1	14	51730166	53730166	0	1	0	0	1	1	0	1	1	1	1	1	1	1	0	0	0	1	1	0	0	0	1	0	1	1	1
932	16	10	6	41	41	0	120	0.34	0.73	16	1	ENSG00000144182	LIPT1	ENSG00000144182_eosinophils	2	98154967	100154967	0	1	0	0	1	1	1	0	0	1	1	0	1	1	0	1	0	0	1	1	1	1	0	1	1	0	1
933	16	10	6	77	77	0	120	0.64	0.71	16	1	ENSG00000177409	SAMD9L	ENSG00000177409_granulocytes	7	92148385	94148385	0	0	0	0	1	1	1	0	0	0	1	1	1	1	1	1	1	1	0	0	1	0	0	1	1	1	1
934	16	14	2	77	77	0	120	0.64	0.72	16	1	ENSG00000257497	ENSG00000257497	ENSG00000257497_memory_Treg	12	74489820	76489820	1	1	0	0	1	1	1	1	1	0	1	1	1	1	0	1	1	0	0	0	1	0	0	0	1	0	1
935	16	11	5	60	60	0	120	0.5	0.7	16	1	ENSG00000170509	HSD17B13	ENSG00000170509_eosinophils	4	86322882	88322882	1	1	0	0	0	1	1	0	0	1	0	0	0	0	1	1	1	0	1	1	1	0	1	1	1	1	1
936	16	11	5	70	70	0	120	0.58	0.83	16	1	ENSG00000288349	ENSG00000288349	ENSG00000288349_MAIT	5	69778475	71778475	1	1	0	1	1	1	1	0	0	1	0	1	1	1	1	1	1	0	0	0	1	0	0	1	1	0	0
937	16	8	8	39	39	0	120	0.32	0.73	16	1	ENSG00000289092	ENSG00000289092	ENSG00000289092_eosinophils	10	45007581	47007581	1	1	0	1	1	0	0	1	1	0	1	0	1	0	1	0	1	0	0	1	1	0	0	1	1	1	1
938	16	15	1	87	87	0	120	0.72	0.79	16	1	ENSG00000128731	HERC2	ENSG00000128731_granulocytes	15	27322179	29322179	1	1	0	1	1	1	1	1	1	1	1	0	1	1	0	0	0	0	0	0	0	0	0	1	1	1	1
939	16	10	6	71	71	0	120	0.59	0.7	16	1	ENSG00000206149	HERC2P9	ENSG00000206149_NK	15	27590189	29590189	1	1	0	1	0	1	1	1	1	1	0	1	0	0	1	1	1	0	0	0	1	0	1	1	1	0	0
940	16	16	0	117	117	0	120	0.98	0.84	16	1	ENSG00000160593	JAML	ENSG00000160593_Th1	11	117225011	119225011	0	0	0	1	1	1	1	1	1	1	1	1	1	1	1	1	1	0	0	0	0	0	0	0	0	1	1
941	16	14	2	69	69	0	120	0.58	0.7	16	1	ENSG00000278784	ENSG00000278784	ENSG00000278784_MAIT	14	23202811	25202811	1	1	0	0	1	1	1	1	0	0	1	0	1	1	1	1	0	0	0	1	1	0	0	1	0	1	1
942	16	13	3	76	62	14	120	0.63	0.7	16	1	ENSG00000170222	ADPRM	ENSG00000170222_naive_B_cells	17	9697594	11697594	1	0	0	1	1	1	1	1	1	1	1	1	1	1	1	0	0	0	0	0	0	0	0	1	0	1	1
943	16	16	0	96	96	0	120	0.8	0.78	16	1	ENSG00000064666	CNN2	ENSG00000064666_Th17	19	26608	2026608	0	0	0	1	1	1	1	1	1	1	1	1	1	1	1	1	1	1	0	0	0	0	1	0	0	0	0
944	16	14	2	82	82	0	120	0.68	0.74	16	1	ENSG00000239713	APOBEC3G	ENSG00000239713_NKT	22	38077275	40077275	0	0	0	0	1	1	1	1	1	1	1	1	1	1	1	1	1	1	0	0	1	0	0	1	0	0	0
945	16	16	0	118	118	0	120	0.98	0.89	16	1	ENSG00000204110	LINC02520	ENSG00000204110_Th1	6	36507348	38507348	0	0	0	1	1	1	1	1	1	1	1	1	1	1	1	1	1	1	0	0	0	0	0	1	0	0	0
946	16	16	0	117	117	0	120	0.98	0.79	16	1	ENSG00000158717	RNF166	ENSG00000158717_Th1	16	87706408	89706408	0	0	0	1	1	1	1	1	1	1	1	1	1	1	1	1	1	1	0	0	0	0	0	1	0	0	0
947	16	16	0	98	98	0	120	0.82	0.84	16	1	ENSG00000168824	NSG1	ENSG00000168824_memory_CD8	4	3387102	5387102	0	0	0	1	1	1	1	1	1	1	1	1	1	1	1	1	1	1	0	0	0	0	0	1	0	0	0
948	16	13	3	88	88	0	120	0.73	0.78	16	1	ENSG00000184515	BEX5	ENSG00000184515_plasmablasts	X	101155977	103155977	0	1	1	0	0	1	0	1	1	0	1	0	1	1	1	1	1	1	0	0	1	1	1	1	0	0	0
949	16	16	0	71	71	0	120	0.59	0.79	16	1	ENSG00000159445	THEM4	ENSG00000159445_MAIT	1	150909511	152909511	0	0	0	1	1	1	1	1	1	1	1	1	1	1	1	1	1	1	0	0	0	0	0	1	0	0	0
950	16	16	0	117	117	0	120	0.98	0.86	16	1	ENSG00000129925	PGAP6	ENSG00000129925_Th1	16	-618022	1381978	0	0	0	1	1	1	1	1	1	1	1	1	1	1	1	1	1	1	0	0	0	0	0	1	0	0	0
951	16	16	0	42	42	0	120	0.35	0.67	16	1	ENSG00000129103	SUMF2	ENSG00000129103_PBMC	7	55064286	57064286	1	0	0	0	1	1	1	1	0	1	0	0	1	1	1	1	1	0	0	1	1	1	1	1	0	0	0
952	16	16	0	63	63	0	120	0.52	0.7	16	1	ENSG00000119471	HSDL2	ENSG00000119471_non_classical_monocytes	9	111380108	113380108	1	0	0	0	1	1	1	0	1	1	1	1	1	1	0	1	1	0	0	1	1	0	1	1	0	0	0
953	16	11	5	47	47	0	120	0.39	0.73	16	1	ENSG00000070081	NUCB2	ENSG00000070081_NKT	11	16276739	18276739	0	1	1	0	1	1	0	1	0	0	0	1	1	1	1	1	1	1	1	1	1	0	0	1	0	0	0
954	16	15	1	78	78	0	120	0.65	0.8	16	1	ENSG00000139714	MORN3	ENSG00000139714_naive_Treg	12	120669654	122669654	0	0	0	1	1	1	1	1	1	1	1	1	1	1	1	1	1	0	0	0	0	1	0	1	0	0	0
955	16	16	0	72	72	0	120	0.6	0.74	16	1	ENSG00000079691	CARMIL1	ENSG00000079691_naive_B_cells	6	24279374	26279374	1	1	1	1	1	1	1	1	1	1	1	0	1	1	1	0	1	0	0	0	0	0	0	1	0	0	0
956	16	15	1	86	86	0	120	0.72	0.76	16	1	ENSG00000187862	TTC24	ENSG00000187862_NK	1	155579723	157579723	1	1	0	1	1	1	1	0	0	1	1	1	1	1	1	1	1	0	0	0	1	0	0	1	0	0	0
957	16	11	5	96	96	0	120	0.8	0.81	16	1	ENSG00000126777	KTN1	ENSG00000126777_Th1	14	54580207	56580207	0	1	0	1	1	1	1	1	1	1	1	1	1	1	0	1	1	1	0	0	0	0	0	1	0	0	0
958	16	15	1	49	49	0	120	0.41	0.7	16	1	ENSG00000203485	INF2	ENSG00000203485_Th2	14	103689618	105689618	0	0	1	1	1	1	1	1	1	1	1	1	1	1	1	1	1	0	0	0	0	0	0	1	0	0	0
959	16	14	2	63	63	0	120	0.52	0.71	16	1	ENSG00000085982	USP40	ENSG00000085982_memory_B_cells	2	232566782	234566782	1	1	1	1	0	1	1	1	0	1	1	1	1	1	1	1	1	0	0	0	0	0	0	1	0	0	0
960	16	16	0	71	71	0	120	0.59	0.73	16	1	ENSG00000133134	BEX2	ENSG00000133134_memory_CD4	X	102310990	104310990	0	0	0	1	1	1	1	1	1	1	1	1	1	1	1	1	1	0	0	0	0	1	0	1	0	0	0
961	16	12	4	41	41	0	120	0.34	0.71	16	1	ENSG00000011295	TTC19	ENSG00000011295_Th1	17	14999824	16999824	0	1	0	1	1	1	1	0	1	1	0	1	1	1	1	1	1	0	0	0	1	0	1	1	0	0	0
962	16	15	1	57	57	0	120	0.48	0.81	16	1	ENSG00000167914	GSDMA	ENSG00000167914_NKT	17	38963004	40963004	0	0	0	1	1	1	1	1	1	1	1	1	1	1	1	1	1	1	0	0	0	0	0	1	0	0	0
963	16	15	1	83	83	0	120	0.69	0.77	16	1	ENSG00000225138	SLC9A3-AS1	ENSG00000225138_Th17	5	-526764	1473236	1	1	0	1	1	1	1	1	1	1	0	1	1	1	1	1	1	0	0	0	0	0	0	1	0	0	0
964	16	16	0	114	114	0	120	0.95	0.8	16	1	ENSG00000166035	LIPC	ENSG00000166035_memory_CD8	15	57431991	59431991	0	0	0	1	1	1	1	1	1	1	1	1	1	1	1	1	1	0	0	0	1	0	0	1	0	0	0
965	16	12	4	89	89	0	120	0.74	0.74	16	1	ENSG00000111666	CHPT1	ENSG00000111666_Th2	12	100697640	102697640	0	0	0	1	1	1	1	1	1	1	1	1	1	1	1	1	0	0	0	0	1	0	0	1	0	0	1
966	16	11	5	50	50	0	120	0.42	0.72	16	1	ENSG00000287780	ENSG00000287780	ENSG00000287780_naive_CD8	3	38384300	40384300	1	0	0	1	1	1	1	0	1	1	1	1	1	1	1	1	1	0	0	0	1	0	0	1	0	0	0
967	16	16	0	54	54	0	120	0.45	0.74	16	1	ENSG00000107099	DOCK8	ENSG00000107099_memory_CD8	9	-785135	1214865	1	1	0	1	1	1	1	1	1	1	1	0	1	1	1	1	1	0	0	0	0	0	0	1	0	0	0
968	16	14	2	105	105	0	120	0.88	0.87	16	1	ENSG00000198937	CCDC167	ENSG00000198937_Th1_17	6	36499893	38499893	1	0	0	1	1	1	1	1	1	1	1	1	1	1	1	1	0	1	0	0	0	0	0	1	0	0	0
969	16	11	5	46	46	0	120	0.38	0.71	16	1	ENSG00000226824	ENSG00000226824	ENSG00000226824_naive_CD8	7	65654513	67654513	1	1	0	1	1	1	1	1	0	1	1	1	1	1	0	1	1	0	1	0	0	0	0	1	0	0	0
970	16	16	0	87	87	0	120	0.72	0.78	16	1	ENSG00000113593	PPWD1	ENSG00000113593_naive_Treg	5	64563296	66563296	1	0	0	1	1	1	1	1	1	1	1	1	1	1	1	1	1	0	0	0	0	0	0	1	0	0	0
971	16	12	4	58	58	0	120	0.48	0.75	16	1	ENSG00000148700	ADD3	ENSG00000148700_Th1	10	109007984	111007984	0	1	0	1	1	1	1	0	1	1	1	1	1	1	1	0	1	0	0	0	0	1	1	1	0	0	0
972	16	14	2	95	95	0	120	0.79	0.8	16	1	ENSG00000177570	SAMD12	ENSG00000177570_naive_B_cells	8	117621963	119621963	1	1	0	1	1	1	1	1	1	1	1	1	1	1	1	0	1	0	0	0	0	0	0	1	0	0	0
973	16	13	3	53	53	0	120	0.44	0.74	16	1	ENSG00000221947	XKR9	ENSG00000221947_TCR_gd	8	69669339	71669339	0	1	0	1	1	1	1	1	1	1	1	1	1	1	1	1	0	1	0	0	0	0	0	1	0	0	0
974	16	15	1	59	59	0	120	0.49	0.75	16	1	ENSG00000136573	BLK	ENSG00000136573_memory_B_cells	8	10494387	12494387	1	1	1	0	1	1	1	1	1	0	1	1	1	1	1	1	0	0	0	0	0	1	0	1	0	0	0
975	16	16	0	53	53	0	120	0.44	0.7	16	1	ENSG00000129422	MTUS1	ENSG00000129422_naive_B_cells	8	16801094	18801094	1	0	0	1	1	1	1	1	1	1	1	1	1	1	1	1	1	0	0	0	0	0	0	1	0	0	0
976	16	12	4	55	55	0	120	0.46	0.7	16	1	ENSG00000253738	OTUD6B-AS1	ENSG00000253738_TCR_gd	8	90070192	92070192	0	0	0	1	1	1	1	1	0	1	1	1	1	1	1	1	1	1	0	0	0	1	0	1	0	0	0
977	16	15	1	44	44	0	120	0.37	0.7	16	1	ENSG00000120915	EPHX2	ENSG00000120915_naive_B_cells	8	26491143	28491143	1	1	1	1	1	1	1	1	1	1	1	1	1	1	1	0	0	0	0	0	0	0	0	1	0	0	0
978	16	16	0	98	98	0	120	0.82	0.77	16	1	ENSG00000230148	HOXB-AS1	ENSG00000230148_Th1	17	47544351	49544351	0	0	0	1	1	1	1	1	1	1	1	1	1	1	1	1	1	0	0	0	1	0	0	1	0	0	0
979	16	15	1	80	80	0	120	0.67	0.76	16	1	ENSG00000279428	ENSG00000279428	ENSG00000279428_memory_CD8	17	17110463	19110463	1	1	0	1	1	1	1	1	1	0	1	1	1	1	0	1	1	0	1	0	0	0	1	0	0	0	0
980	16	16	0	119	119	0	120	0.99	0.83	16	1	ENSG00000137845	ADAM10	ENSG00000137845_NK	15	57749707	59749707	0	0	0	1	1	1	1	1	1	1	1	1	1	1	1	1	1	0	0	0	1	0	0	1	0	0	0
981	16	13	3	97	97	0	120	0.81	0.7	16	1	ENSG00000146243	IRAK1BP1	ENSG00000146243_TCR_gd	6	77867551	79867551	1	1	0	0	1	1	1	0	1	1	1	1	1	1	1	1	1	0	0	0	0	0	1	1	0	0	0
982	16	16	0	109	109	0	120	0.91	0.85	16	1	ENSG00000211753	TRBV28	ENSG00000211753_memory_Treg	7	141720660	143720660	0	0	0	1	1	1	1	1	1	1	1	1	1	1	1	1	1	0	0	0	1	0	0	1	0	0	0
983	16	14	2	54	54	0	120	0.45	0.7	16	1	ENSG00000110218	PANX1	ENSG00000110218_NK	11	93128841	95128841	0	1	1	0	1	1	1	1	0	0	0	1	1	1	1	1	1	1	0	0	1	0	1	1	0	0	0
984	16	13	3	62	62	0	120	0.52	0.69	16	1	ENSG00000167965	MLST8	ENSG00000167965_memory_B_cells	16	1205454	3205454	1	1	0	1	1	1	1	1	1	1	0	1	1	1	1	1	1	0	0	0	0	0	0	1	0	0	0
985	16	15	1	75	75	0	120	0.62	0.75	16	1	ENSG00000105483	CARD8	ENSG00000105483_naive_CD4	19	47255912	49255912	1	1	1	1	1	1	1	1	1	1	1	1	1	0	1	0	1	0	0	0	0	0	0	1	0	0	0
986	16	13	3	66	66	0	120	0.55	0.7	16	1	ENSG00000250673	REELD1	ENSG00000250673_PBMC	4	145214538	147214538	1	1	0	1	1	1	1	1	0	1	0	1	0	1	1	1	1	0	0	0	1	0	0	1	0	1	0
987	16	7	9	85	85	0	120	0.71	0.77	16	1	ENSG00000198865	CCDC152	ENSG00000198865_naive_B_cells	5	41756818	43756818	1	1	0	1	1	1	1	1	1	0	1	0	1	0	1	0	1	0	0	0	1	1	1	1	0	0	0
988	16	12	4	50	50	0	120	0.42	0.71	16	1	ENSG00000188611	ASAH2	ENSG00000188611_Th1	10	49251516	51251516	1	0	0	1	1	1	1	1	1	1	1	1	1	1	1	1	0	0	0	0	0	1	0	1	0	0	0
989	15	12	3	71	71	0	105	0.68	0.74	15	1	ENSG00000139610	CELA1	ENSG00000139610_Th1	12	50346679	52346679	0	0	0	1	1	1	1	1	1	1	1	1	1	1	0	1	1	0	1	0	0	0	0	1	0	0	0
990	15	13	2	57	57	0	105	0.54	0.72	15	1	ENSG00000198755	RPL10A	ENSG00000198755_classical_monocytes	6	34468401	36468401	1	0	0	0	0	1	1	0	0	1	1	0	0	1	1	1	1	1	1	1	1	0	1	1	0	0	0
991	15	11	4	70	70	0	105	0.67	0.71	15	1	ENSG00000153406	NMRAL1	ENSG00000153406_granulocytes	16	3474625	5474625	1	1	0	0	0	1	1	0	0	1	0	0	0	1	0	1	1	0	1	1	1	0	0	1	1	1	1
992	15	14	1	67	67	0	105	0.64	0.79	15	1	ENSG00000173678	SPDYE2B	ENSG00000173678_PBMC	7	101650319	103650319	1	0	0	0	0	0	0	0	1	1	1	0	0	0	1	0	0	1	1	1	1	1	1	1	1	1	1
993	15	12	3	56	56	0	105	0.53	0.73	15	1	ENSG00000048342	CC2D2A	ENSG00000048342_classical_monocytes	4	14469882	16469882	1	0	0	0	0	1	1	0	0	0	0	1	1	1	1	1	0	0	1	1	1	0	0	1	1	1	1
994	15	12	3	53	34	19	105	0.5	0.69	15	1	ENSG00000154642	C21orf91	ENSG00000154642_myeloid_DC	21	16819356	18819356	1	1	0	1	1	1	0	0	0	1	1	1	1	0	1	0	0	0	1	1	0	0	1	0	0	1	1
995	15	13	2	44	44	0	105	0.42	0.71	15	1	ENSG00000119718	EIF2B2	ENSG00000119718_intermediate_monocytes	14	74002921	76002921	0	0	1	1	1	1	1	0	0	0	1	0	1	0	1	0	1	1	1	1	1	0	1	1	0	0	0
996	15	15	0	32	32	0	105	0.3	0.69	15	1	ENSG00000233538	ENSG00000233538	ENSG00000233538_naive_B_cells	2	230452195	232452195	1	1	0	1	1	1	1	0	1	1	1	0	1	1	0	0	0	1	1	0	1	0	0	1	0	0	0
997	15	10	5	53	53	0	105	0.5	0.7	15	1	ENSG00000118260	CREB1	ENSG00000118260_myeloid_DC	2	206529962	208529962	1	1	0	0	1	1	1	0	0	0	1	0	0	1	1	1	0	0	1	1	0	0	1	1	0	1	1
998	15	15	0	44	44	0	105	0.42	0.67	15	1	ENSG00000128829	EIF2AK4	ENSG00000128829_naive_B_cells	15	38934115	40934115	1	1	0	0	1	0	0	1	1	1	1	1	0	0	1	0	0	1	1	1	1	0	0	1	0	1	0
999	15	12	3	36	36	0	105	0.34	0.72	15	1	ENSG00000235908	RHOA-IT1	ENSG00000235908_eosinophils	3	48367006	50367006	0	0	0	0	0	0	1	1	0	0	0	0	0	1	1	1	1	0	1	1	1	1	1	1	1	1	1
1000	15	14	1	36	36	0	105	0.34	0.71	15	1	ENSG00000127311	HELB	ENSG00000127311_neutrophils	12	65302493	67302493	1	1	1	0	1	1	0	1	0	0	0	0	1	0	0	1	1	0	1	0	1	0	1	0	1	1	1
1001	15	9	6	47	47	0	105	0.45	0.71	15	1	ENSG00000280054	ENSG00000280054	ENSG00000280054_granulocytes	12	46730598	48730598	1	1	0	0	0	0	1	1	1	0	0	1	0	0	0	1	1	0	1	1	1	0	0	1	1	1	1
1002	15	13	2	66	66	0	105	0.63	0.74	15	1	ENSG00000126432	PRDX5	ENSG00000126432_naive_B_cells	11	63318121	65318121	1	1	1	1	1	1	1	1	1	1	1	0	0	0	0	0	0	0	1	1	0	0	1	0	1	0	0
1003	15	15	0	77	77	0	105	0.73	0.86	15	1	ENSG00000206341	HLA-H	ENSG00000206341_memory_Treg	6	28887752	30887752	1	0	1	0	0	0	0	0	1	1	1	0	0	0	1	0	0	1	1	1	1	1	1	1	1	1	0
1004	15	9	6	65	65	0	105	0.62	0.7	15	1	ENSG00000066379	POLR1H	ENSG00000066379_classical_monocytes	6	29061265	31061265	1	1	1	0	0	0	1	1	0	0	1	0	0	1	0	1	0	0	1	1	1	0	1	1	1	1	0
1005	15	12	3	35	35	0	105	0.33	0.73	15	1	ENSG00000134242	PTPN22	ENSG00000134242_naive_B_cells	1	112871712	114871712	1	1	0	0	1	1	0	1	1	1	1	0	1	0	1	0	1	0	1	0	1	1	0	1	0	0	0
1006	15	13	2	49	49	0	105	0.47	0.71	15	1	ENSG00000006715	VPS41	ENSG00000006715_PBMC	7	37909191	39909191	1	1	0	0	0	0	0	0	1	1	1	1	1	0	1	0	1	0	1	1	1	0	1	1	1	0	0
1007	15	10	5	27	27	0	105	0.26	0.7	15	1	ENSG00000129625	REEP5	ENSG00000129625_eosinophils	5	111922227	113922227	0	1	0	0	0	1	1	0	0	1	1	1	0	1	1	0	1	0	1	0	0	0	1	1	1	1	1
1008	15	15	0	98	98	0	105	0.93	0.83	15	1	ENSG00000170089	ENSG00000170089	ENSG00000170089_plasmablasts	5	176875595	178875595	0	1	1	0	0	0	0	0	0	0	0	0	1	1	1	1	1	1	1	1	1	1	1	1	1	0	0
1009	15	11	4	59	59	0	105	0.56	0.75	15	1	ENSG00000228816	AK3P5	ENSG00000228816_memory_CD4	10	31944481	33944481	0	1	0	0	1	1	1	1	1	0	1	0	1	1	1	1	0	0	1	1	1	0	0	1	0	0	0
1010	15	15	0	86	86	0	105	0.82	0.73	15	1	ENSG00000251580	LINC02482	ENSG00000251580_PBMC	4	5673896	7673896	1	1	0	0	0	1	1	1	0	1	0	0	1	1	1	1	1	0	1	1	0	0	0	1	1	0	0
1011	15	14	1	70	59	11	105	0.67	0.74	15	1	ENSG00000183828	NUDT14	ENSG00000183828_classical_monocytes	14	104181312	106181312	0	0	1	0	0	1	1	0	1	1	0	0	0	0	1	0	1	1	1	1	1	1	1	1	1	0	0
1012	15	13	2	58	58	0	105	0.55	0.72	15	1	ENSG00000165410	CFL2	ENSG00000165410_eosinophils	14	33714593	35714593	1	0	0	1	0	1	1	1	1	1	1	0	0	0	1	0	0	0	1	1	1	0	0	1	1	0	1
1013	15	12	3	53	53	0	105	0.5	0.7	15	1	ENSG00000115677	HDLBP	ENSG00000115677_memory_B_cells	2	240315672	242315672	1	1	1	0	0	1	1	1	0	1	1	0	1	1	1	0	0	0	1	0	1	0	1	1	0	0	0
1014	15	15	0	58	58	0	105	0.55	0.73	15	1	ENSG00000065413	ANKRD44	ENSG00000065413_TCR_gd	2	196310780	198310780	1	0	0	0	0	1	0	1	1	1	1	0	0	0	1	0	1	1	1	1	1	0	0	1	1	1	0
1015	15	12	3	48	48	0	105	0.46	0.68	15	1	ENSG00000115816	CEBPZ	ENSG00000115816_non_classical_monocytes	2	36231596	38231596	1	1	0	1	0	1	1	0	0	1	1	1	1	0	0	0	1	0	1	1	1	0	1	0	1	0	0
1016	15	13	2	24	24	0	105	0.23	0.69	15	1	ENSG00000054219	LY75	ENSG00000054219_neutrophils	2	158904756	160904756	1	1	0	1	1	1	1	1	0	1	0	1	0	0	1	0	1	0	1	0	0	0	0	1	0	1	1
1017	15	14	1	80	80	0	105	0.76	0.76	15	1	ENSG00000166825	ANPEP	ENSG00000166825_myeloid_DC	15	88814852	90814852	0	1	0	0	0	0	1	0	0	0	0	0	1	1	1	1	1	0	1	1	1	1	1	1	0	1	1
1018	15	15	0	105	105	0	105	1	0.88	15	1	ENSG00000243708	PLA2G4B	ENSG00000243708_Th1	15	40838847	42838847	1	1	0	1	1	1	1	1	0	1	1	1	1	1	0	1	1	0	1	0	0	0	0	0	0	0	0
1019	15	15	0	68	68	0	105	0.65	0.77	15	1	ENSG00000273018	FAM106A	ENSG00000273018_non_classical_monocytes	17	17551694	19551694	0	0	0	1	0	1	1	1	0	1	0	0	1	1	1	1	1	0	1	1	1	0	0	1	1	0	0
1020	15	14	1	29	29	0	105	0.28	0.69	15	1	ENSG00000136783	NIPSNAP3A	ENSG00000136783_PBMC	9	103747683	105747683	1	0	0	1	0	1	1	1	1	1	1	1	0	1	0	0	1	0	1	1	0	0	1	1	0	0	0
1021	15	14	1	89	89	0	105	0.85	0.76	15	1	ENSG00000289138	ENSG00000289138	ENSG00000289138_eosinophils	3	18951702	20951702	1	0	0	0	0	1	0	0	1	1	1	0	0	0	1	0	0	1	1	1	1	0	1	1	1	1	1
1022	15	15	0	45	45	0	105	0.43	0.82	15	1	ENSG00000185201	IFITM2	ENSG00000185201_Th2	11	-692184	1307816	0	0	0	1	1	1	1	1	1	1	1	1	1	1	1	1	0	0	1	0	0	0	0	1	0	0	0
1023	15	15	0	71	71	0	105	0.68	0.76	15	1	ENSG00000076067	RBMS2	ENSG00000076067_NK	12	55521820	57521820	1	1	0	0	0	1	0	1	0	0	0	1	1	1	1	1	1	0	1	1	1	0	1	1	0	0	0
1024	15	12	3	60	60	0	105	0.57	0.73	15	1	ENSG00000111144	LTA4H	ENSG00000111144_classical_monocytes	12	95035587	97035587	1	1	1	0	1	0	1	1	0	0	0	0	0	1	1	0	0	0	1	1	1	1	0	1	0	1	1
1025	15	9	6	29	29	0	105	0.28	0.73	15	1	ENSG00000266472	MRPS21	ENSG00000266472_eosinophils	1	149293861	151293861	1	0	0	0	1	1	1	0	0	0	1	0	1	0	1	1	1	0	1	1	1	1	1	0	1	0	0
1026	15	13	2	26	26	0	105	0.25	0.68	15	1	ENSG00000231925	TAPBP	ENSG00000231925_naive_B_cells	6	32314078	34314078	1	1	1	1	0	1	1	0	0	1	1	1	0	1	1	0	1	0	1	1	0	0	0	1	0	0	0
1027	15	13	2	70	70	0	105	0.67	0.73	15	1	ENSG00000197498	RPF2	ENSG00000197498_non_classical_monocytes	6	109982038	111982038	1	0	1	0	1	1	0	0	1	1	1	0	1	0	1	0	0	0	1	1	1	1	1	1	0	0	0
1028	15	12	3	62	62	0	105	0.59	0.76	15	1	ENSG00000146085	MMUT	ENSG00000146085_classical_monocytes	6	48463253	50463253	0	1	1	0	1	0	1	1	1	0	1	0	1	1	0	0	1	0	1	1	1	0	1	1	0	0	0
1029	15	12	3	57	57	0	105	0.54	0.7	15	1	ENSG00000117697	NSL1	ENSG00000117697_granulocytes	1	211791777	213791777	0	1	1	0	0	1	0	1	1	0	1	1	1	0	1	1	1	0	1	0	0	0	0	0	1	1	1
1030	15	13	2	72	72	0	105	0.69	0.73	15	1	ENSG00000146409	SLC18B1	ENSG00000146409_naive_B_cells	6	131798637	133798637	1	1	0	0	0	1	1	0	1	1	1	0	1	1	0	0	1	1	1	0	0	1	1	1	0	0	0
1031	15	10	5	44	44	0	105	0.42	0.7	15	1	ENSG00000124422	USP22	ENSG00000124422_NK	17	20043011	22043011	1	1	0	0	0	1	1	1	1	0	0	0	1	1	0	0	1	0	1	0	0	0	1	1	1	1	1
1032	15	12	3	55	55	0	105	0.52	0.75	15	1	ENSG00000109861	CTSC	ENSG00000109861_classical_monocytes	11	87337736	89337736	0	0	0	0	1	1	1	1	1	0	1	1	1	1	1	1	1	0	1	0	0	0	0	1	1	0	0
1033	15	12	3	35	35	0	105	0.33	0.7	15	1	ENSG00000169075	BRD7P3	ENSG00000169075_intermediate_monocytes	6	117501430	119501430	0	0	0	0	1	1	0	0	0	1	0	1	1	1	1	0	0	0	1	1	1	0	1	1	1	1	1
1034	15	15	0	60	60	0	105	0.57	0.7	15	1	ENSG00000224635	ENSG00000224635	ENSG00000224635_memory_CD4	20	37416797	39416797	0	1	0	0	1	1	1	1	0	1	1	1	1	1	0	1	1	0	1	0	1	0	0	1	0	0	0
1035	15	15	0	62	62	0	105	0.59	0.73	15	1	ENSG00000103226	NOMO3	ENSG00000103226_NK	16	15232528	17232528	0	1	1	0	1	1	1	1	0	0	1	1	1	1	0	1	1	0	1	0	0	0	0	0	0	1	1
1036	15	11	4	38	38	0	105	0.36	0.73	15	1	ENSG00000103064	SLC7A6	ENSG00000103064_myeloid_DC	16	67264526	69264526	0	1	0	1	0	1	1	1	0	0	1	0	0	1	0	0	0	0	1	1	1	1	1	1	0	1	1
1037	15	12	3	57	57	0	105	0.54	0.75	15	1	ENSG00000157107	FCHO2	ENSG00000157107_granulocytes	5	71956041	73956041	1	1	0	0	1	1	0	0	1	0	0	0	1	0	1	0	1	0	1	1	1	0	1	1	0	1	1
1038	15	12	3	51	51	0	105	0.49	0.68	15	1	ENSG00000092094	OSGEP	ENSG00000092094_naive_B_cells	14	19454812	21454812	1	1	0	0	0	1	1	0	0	0	0	1	0	1	0	1	1	0	1	0	0	1	1	1	1	1	1
1039	15	14	1	33	33	0	105	0.31	0.71	15	1	ENSG00000136144	RCBTB1	ENSG00000136144_intermediate_monocytes	13	48585558	50585558	0	1	0	0	0	1	1	1	0	0	0	0	0	0	0	1	1	0	1	1	1	1	1	1	1	1	1
1040	15	15	0	48	48	0	105	0.46	0.69	15	1	ENSG00000162959	MEMO1	ENSG00000162959_naive_B_cells	2	31011008	33011008	1	0	0	0	0	1	0	1	1	1	1	0	0	0	1	0	1	0	1	1	1	0	1	1	1	1	0
1041	15	13	2	49	49	0	105	0.47	0.73	15	1	ENSG00000123728	RAP2C	ENSG00000123728_intermediate_monocytes	X	131219447	133219447	1	0	0	0	1	0	1	0	1	1	0	0	0	0	1	0	0	1	1	1	1	0	1	1	1	1	1
1042	15	12	3	61	61	0	105	0.58	0.73	15	1	ENSG00000103168	TAF1C	ENSG00000103168_PBMC	16	83187057	85187057	0	0	1	0	1	0	0	0	1	1	1	0	1	0	1	1	1	1	0	1	1	0	1	1	1	0	0
1043	15	10	5	57	57	0	105	0.54	0.72	15	1	ENSG00000231169	EEF1B2P1	ENSG00000231169_naive_B_cells	15	51505191	53505191	1	0	0	0	0	1	0	0	1	1	1	0	0	0	1	1	0	0	1	1	1	0	1	1	1	1	1
1044	15	11	4	54	54	0	105	0.51	0.71	15	1	ENSG00000075292	ZNF638	ENSG00000075292_naive_Treg	2	70331782	72331782	1	1	0	0	1	1	0	1	1	1	0	1	0	1	1	1	0	0	0	0	0	0	0	1	1	1	1
1045	15	15	0	90	90	0	105	0.86	0.75	15	1	ENSG00000144320	LNPK	ENSG00000144320_eosinophils	2	175002267	177002267	0	0	0	0	1	1	1	1	1	1	1	1	1	1	1	1	0	1	0	0	1	0	0	0	1	0	0
1046	15	11	4	43	43	0	105	0.41	0.67	15	1	ENSG00000164615	CAMLG	ENSG00000164615_Th1_17	5	133738548	135738548	1	1	0	0	0	1	1	1	1	0	0	1	1	0	1	0	1	0	0	0	1	0	0	1	1	1	1
1047	15	15	0	77	77	0	105	0.73	0.72	15	1	ENSG00000230581	ACTG1P14	ENSG00000230581_PBMC	9	5834456	7834456	1	1	0	0	1	1	0	0	1	1	1	1	1	1	1	0	0	0	0	0	1	0	1	1	1	0	0
1048	15	12	3	83	83	0	105	0.79	0.69	15	1	ENSG00000140471	LINS1	ENSG00000140471_MAIT	15	99602184	101602184	1	0	0	0	1	1	0	1	1	1	1	0	1	1	1	1	1	1	1	0	0	0	0	0	1	0	0
1049	15	13	2	38	38	0	105	0.36	0.67	15	1	ENSG00000187775	DNAH17	ENSG00000187775_naive_B_cells	17	77577396	79577396	1	1	0	0	0	1	1	1	0	0	0	1	1	1	1	1	1	0	0	0	1	0	1	1	1	0	0
1050	15	10	5	28	28	0	105	0.27	0.68	15	1	ENSG00000104774	MAN2B1	ENSG00000104774_myeloid_DC	19	11666742	13666742	0	0	1	0	0	1	1	1	0	0	0	1	1	1	1	1	0	0	1	1	0	0	1	1	1	0	1
1051	15	14	1	59	59	0	105	0.56	0.71	15	1	ENSG00000279672	ENSG00000279672	ENSG00000279672_NK	11	-220383	1779617	0	1	0	0	1	1	1	1	1	1	1	0	1	1	1	1	1	0	0	0	0	0	0	1	1	0	0
1052	15	9	6	35	35	0	105	0.33	0.67	15	1	ENSG00000112031	MTRF1L	ENSG00000112031_eosinophils	6	152002709	154002709	1	0	0	0	0	1	1	1	0	1	1	0	0	0	1	1	0	0	1	1	1	0	1	1	1	0	1
1053	15	13	2	48	48	0	105	0.46	0.75	15	1	ENSG00000138381	ASNSD1	ENSG00000138381_neutrophils	2	188661459	190661459	0	0	1	0	0	1	1	0	1	1	1	0	1	0	1	0	0	0	1	1	1	0	0	1	1	1	1
1054	15	15	0	53	53	0	105	0.5	0.68	15	1	ENSG00000143653	SCCPDH	ENSG00000143653_eosinophils	1	245724409	247724409	1	0	0	1	1	1	1	1	1	0	1	0	1	1	0	1	1	0	0	1	0	0	0	1	1	0	0
1055	15	12	3	29	29	0	105	0.28	0.7	15	1	ENSG00000204084	INPP5B	ENSG00000204084_eosinophils	1	36947053	38947053	1	1	0	0	1	0	1	0	0	0	1	1	1	1	1	0	1	0	0	0	1	0	1	0	1	1	1
1056	15	15	0	105	105	0	105	1	0.95	15	1	ENSG00000158525	CPA5	ENSG00000158525_Th17	7	129344816	131344816	0	0	0	1	1	1	1	1	1	1	1	1	1	1	1	1	0	0	0	0	0	0	0	1	1	0	0
1057	15	15	0	40	40	0	105	0.38	0.67	15	1	ENSG00000229833	PET100	ENSG00000229833_Th1	19	6629793	8629793	1	0	0	1	1	1	1	1	1	1	1	1	1	0	0	1	1	0	0	0	0	0	0	0	1	1	0
1058	15	15	0	50	50	0	105	0.48	0.7	15	1	ENSG00000158710	TAGLN2	ENSG00000158710_neutrophils	1	158925507	160925507	0	0	0	1	1	1	1	1	1	1	1	1	1	1	1	0	1	0	0	0	0	0	0	0	0	1	1
1059	15	13	2	70	70	0	105	0.67	0.82	15	1	ENSG00000116701	NCF2	ENSG00000116701_Th17	1	182590459	184590459	0	0	0	1	1	1	1	1	1	1	1	1	1	1	0	0	0	0	1	0	0	0	1	1	0	0	1
1060	15	15	0	42	42	0	105	0.4	0.68	15	1	ENSG00000273729	ENSG00000273729	ENSG00000273729_PBMC	14	76028086	78028086	1	0	0	1	1	1	1	1	1	1	0	0	0	1	1	0	0	0	0	1	1	0	0	1	0	1	1
1061	15	12	3	50	50	0	105	0.48	0.69	15	1	ENSG00000133193	FAM104A	ENSG00000133193_memory_Treg	17	72232394	74232394	0	0	0	0	1	1	1	1	1	1	1	1	1	0	1	1	0	0	0	0	0	0	1	1	0	1	1
1062	15	10	5	37	37	0	105	0.35	0.7	15	1	ENSG00000169660	HEXD	ENSG00000169660_NK	17	81418347	83418347	1	1	0	0	1	1	1	1	0	0	1	1	1	1	1	1	1	0	0	0	1	0	0	0	0	0	1
1063	15	10	5	96	70	26	105	0.91	0.72	15	1	ENSG00000170889	RPS9	ENSG00000170889_memory_Treg	19	53200858	55200858	1	0	0	1	1	1	1	0	1	1	1	1	1	1	0	1	1	0	0	0	0	0	0	0	0	1	1
1064	15	15	0	56	56	0	105	0.53	0.74	15	1	ENSG00000160856	FCRL3	ENSG00000160856_naive_B_cells	1	156700769	158700769	1	1	0	0	1	1	1	1	0	0	1	1	1	1	1	1	1	1	0	0	0	0	0	1	0	0	0
1065	15	15	0	98	98	0	105	0.93	0.82	15	1	ENSG00000251301	LINC02384	ENSG00000251301_NK	12	67451672	69451672	1	0	0	0	1	1	0	1	1	0	0	1	1	1	1	1	1	1	0	1	1	0	0	1	0	0	0
1066	15	14	1	73	73	0	105	0.7	0.88	15	1	ENSG00000160305	DIP2A	ENSG00000160305_NK	21	45458891	47458891	0	0	0	1	1	1	0	0	1	1	1	1	1	1	1	1	1	1	0	0	1	0	0	1	0	0	0
1067	15	13	2	62	62	0	105	0.59	0.7	15	1	ENSG00000256379	TRAV8-5	ENSG00000256379_NK	14	20903077	22903077	0	0	0	1	1	1	1	1	1	1	1	1	1	0	1	0	1	1	0	0	1	0	0	1	0	0	0
1068	15	15	0	89	89	0	105	0.85	0.77	15	1	ENSG00000116983	HPCAL4	ENSG00000116983_memory_Treg	1	38691433	40691433	0	0	0	1	1	1	1	1	1	1	1	1	1	1	1	1	0	1	0	0	0	0	0	1	0	0	0
1069	15	15	0	105	105	0	105	1	0.88	15	1	ENSG00000248905	FMN1	ENSG00000248905_Th17	15	32194714	34194714	0	0	0	1	1	1	1	1	1	1	1	1	1	1	1	1	0	1	0	0	0	0	0	1	0	0	0
1070	15	15	0	105	105	0	105	1	0.92	15	1	ENSG00000159904	ZNF890P	ENSG00000159904_Th1	7	4127795	6127795	0	0	0	1	1	1	1	1	1	1	1	1	1	1	1	1	0	1	0	0	0	0	0	1	0	0	0
1071	15	15	0	103	103	0	105	0.98	0.8	15	1	ENSG00000101161	PRPF6	ENSG00000101161_Th2	20	62981132	64981132	0	0	0	1	1	1	1	1	1	1	1	1	1	1	1	1	0	1	0	0	0	0	0	1	0	0	0
1072	15	12	3	68	59	9	105	0.65	0.77	15	1	ENSG00000138185	ENTPD1	ENSG00000138185_memory_Treg	10	94756163	96756163	0	1	1	0	1	1	1	1	1	1	1	0	1	1	0	1	0	0	0	1	0	1	0	1	0	0	0
1073	15	13	2	35	35	0	105	0.33	0.66	15	1	ENSG00000181381	DDX60L	ENSG00000181381_myeloid_DC	4	167480492	169480492	0	1	0	1	0	0	1	1	1	1	1	0	1	0	1	1	1	0	0	1	1	0	1	1	0	0	0
1074	15	14	1	68	68	0	105	0.65	0.72	15	1	ENSG00000003400	CASP10	ENSG00000003400_NK	2	200183141	202183141	0	1	1	1	1	1	1	1	0	0	1	1	1	1	0	0	1	0	0	1	1	0	0	1	0	0	0
1075	15	15	0	52	52	0	105	0.5	0.66	15	1	ENSG00000272463	ENSG00000272463	ENSG00000272463_NK	6	-288595	1711405	1	0	0	1	0	1	0	0	1	1	1	1	1	1	1	1	1	0	0	1	1	0	0	1	0	0	0
1076	15	8	7	34	34	0	105	0.32	0.7	15	1	ENSG00000115073	ACTR1B	ENSG00000115073_intermediate_monocytes	2	96664044	98664044	0	0	1	0	1	1	0	0	1	1	1	0	0	0	1	1	1	1	1	1	1	0	0	1	0	0	1
1077	15	15	0	84	70	14	105	0.8	0.78	15	1	ENSG00000079335	CDC14A	ENSG00000079335_memory_CD8	1	99352506	101352506	1	1	1	0	1	1	0	0	0	1	1	1	1	1	1	1	1	0	0	1	0	0	0	1	0	0	0
1078	15	11	4	36	36	0	105	0.34	0.79	15	1	ENSG00000072210	ALDH3A2	ENSG00000072210_plasmablasts	17	18648751	20648751	1	1	1	0	1	1	1	0	1	1	1	0	1	0	0	1	1	0	0	1	1	0	0	1	0	0	0
1079	15	14	1	91	91	0	105	0.87	0.77	15	1	ENSG00000175274	TP53I11	ENSG00000175274_memory_CD8	11	43950883	45950883	0	0	0	0	1	1	1	1	1	1	0	1	1	1	1	1	1	0	0	1	1	0	0	1	0	0	0
1080	15	15	0	96	96	0	105	0.91	0.83	15	1	ENSG00000173200	PARP15	ENSG00000173200_PBMC	3	121577650	123577650	0	0	0	1	1	1	1	1	1	1	1	1	1	1	1	1	0	0	0	0	1	0	0	1	0	0	0
1081	15	13	2	23	23	0	105	0.22	0.66	15	1	ENSG00000110367	DDX6	ENSG00000110367_PBMC	11	117791164	119791164	1	1	0	1	1	1	1	1	1	0	1	0	1	1	1	1	0	0	0	0	0	0	0	1	0	1	0
1082	15	10	5	62	62	0	105	0.59	0.75	15	1	ENSG00000189077	TMEM120A	ENSG00000189077_Th1_17	7	74994595	76994595	0	0	0	1	1	1	1	0	1	0	0	1	1	1	1	1	1	1	0	0	0	1	1	1	0	0	0
1083	15	14	1	85	85	0	105	0.81	0.77	15	1	ENSG00000154451	GBP5	ENSG00000154451_naive_CD8	1	88272860	90272860	0	0	0	1	1	1	1	1	1	1	1	1	1	1	1	1	1	0	0	0	0	0	0	1	0	0	0
1084	15	15	0	96	96	0	105	0.91	0.81	15	1	ENSG00000160209	PDXK	ENSG00000160209_memory_Treg	21	42719129	44719129	0	0	0	1	1	1	1	1	1	1	1	1	1	1	1	1	1	0	0	0	0	0	0	1	0	0	0
1085	15	15	0	78	78	0	105	0.74	0.78	15	1	ENSG00000234156	ENSG00000234156	ENSG00000234156_memory_Treg	9	121406645	123406645	1	1	0	1	1	1	1	1	1	1	1	1	1	1	1	0	0	0	0	0	0	0	0	1	0	0	0
1086	15	15	0	104	104	0	105	0.99	0.89	15	1	ENSG00000166681	BEX3	ENSG00000166681_Th1	X	102376538	104376538	0	1	0	1	1	1	1	1	1	1	1	1	1	1	1	1	0	0	0	0	0	0	0	1	0	0	0
1087	15	15	0	51	51	0	105	0.49	0.73	15	1	ENSG00000110665	C11orf21	ENSG00000110665_Th1_17	11	1301918	3301918	1	1	0	1	1	1	1	1	1	1	1	1	1	1	1	1	0	0	0	0	0	0	0	0	0	0	0
1088	15	13	2	55	55	0	105	0.52	0.7	15	1	ENSG00000223511	ENSG00000223511	ENSG00000223511_memory_CD8	X	734117	2734117	0	1	0	1	1	1	1	1	1	0	0	1	1	1	1	1	1	0	0	0	1	0	0	1	0	0	0
1089	15	14	1	105	105	0	105	1	0.9	15	1	ENSG00000157978	LDLRAP1	ENSG00000157978_Th1	1	24543606	26543606	0	1	0	1	1	1	1	1	1	1	1	1	1	1	1	1	0	0	0	0	0	0	0	1	0	0	0
1090	15	12	3	52	52	0	105	0.5	0.73	15	1	ENSG00000197912	SPG7	ENSG00000197912_Th1	16	88508403	90508403	1	1	0	1	1	1	1	1	1	1	1	1	1	1	1	0	0	0	0	0	0	0	0	0	0	1	0
1091	15	14	1	89	89	0	105	0.85	0.83	15	1	ENSG00000125148	MT2A	ENSG00000125148_NK	16	55608584	57608584	0	0	0	1	1	1	1	1	1	1	1	1	1	1	1	1	1	0	0	0	0	0	0	1	0	0	0
1092	15	12	3	54	54	0	105	0.51	0.72	15	1	ENSG00000260306	ENSG00000260306	ENSG00000260306_Th1	16	20795759	22795759	1	1	0	1	1	1	1	1	1	1	1	0	0	1	1	1	0	0	0	0	1	0	0	1	0	0	0
1093	15	15	0	83	83	0	105	0.79	0.74	15	1	ENSG00000148814	LRRC27	ENSG00000148814_Th2	10	131332193	133332193	0	1	1	1	1	1	1	1	1	1	1	1	1	1	0	1	0	0	0	0	0	0	0	1	0	0	0
1094	15	14	1	70	70	0	105	0.67	0.8	15	1	ENSG00000283199	C13orf46	ENSG00000283199_Th2	13	112974076	114974076	0	1	0	1	1	1	1	1	1	1	1	1	1	1	0	1	1	0	0	0	0	0	0	1	0	0	0
1095	15	15	0	57	57	0	105	0.54	0.71	15	1	ENSG00000123159	GIPC1	ENSG00000123159_NKT	19	13496127	15496127	0	1	0	1	1	1	1	1	0	1	1	1	1	1	1	1	1	0	0	0	0	0	0	1	0	0	0
1096	15	14	1	80	80	0	105	0.76	0.8	15	1	ENSG00000115687	PASK	ENSG00000115687_Th1	2	240149472	242149472	1	1	0	1	1	1	1	1	1	1	1	1	1	1	1	0	0	0	0	0	0	0	0	1	0	0	0
1097	15	15	0	79	79	0	105	0.75	0.75	15	1	ENSG00000241489	ENSG00000241489	ENSG00000241489_memory_CD8	X	148540926	150540926	1	0	0	1	1	1	1	1	1	0	0	1	1	1	0	1	1	0	0	0	1	1	0	1	0	0	0
1098	15	15	0	95	95	0	105	0.9	0.82	15	1	ENSG00000107771	CCSER2	ENSG00000107771_Th1	10	83328589	85328589	0	0	0	1	1	1	1	1	1	1	1	1	1	1	1	1	1	0	0	0	0	0	0	1	0	0	0
1099	15	12	3	56	56	0	105	0.53	0.72	15	1	ENSG00000184164	CRELD2	ENSG00000184164_NKT	22	48918634	50918634	0	0	1	1	1	1	1	1	1	0	0	1	1	1	0	1	1	0	0	0	0	1	0	1	0	1	0
1100	15	11	4	40	40	0	105	0.38	0.69	15	1	ENSG00000100116	GCAT	ENSG00000100116_Th1	22	36807934	38807934	0	0	0	1	1	1	1	1	1	1	1	0	1	1	1	0	1	0	0	0	0	1	1	1	0	0	0
1101	15	13	2	52	52	0	105	0.5	0.72	15	1	ENSG00000100219	XBP1	ENSG00000100219_Th17	22	27800524	29800524	0	0	0	1	1	1	1	1	1	1	1	1	1	1	1	1	0	1	0	0	0	0	0	1	0	0	0
1102	15	15	0	105	105	0	105	1	0.91	15	1	ENSG00000166387	PPFIBP2	ENSG00000166387_Th2	11	6513999	8513999	0	0	0	1	1	1	1	1	1	1	1	1	1	1	1	1	1	0	0	0	0	0	0	1	0	0	0
1103	15	13	2	83	83	0	105	0.79	0.78	15	1	ENSG00000275491	LINC01730	ENSG00000275491_Th2	20	2808357	4808357	0	0	0	1	1	1	1	1	1	1	1	1	1	1	1	1	1	0	0	0	0	0	0	1	0	0	0
1104	15	15	0	57	57	0	105	0.54	0.74	15	1	ENSG00000214113	LYRM4	ENSG00000214113_memory_CD8	6	4260950	6260950	1	1	0	1	1	1	1	1	1	1	0	1	1	1	1	1	1	0	0	0	0	0	0	0	0	0	0
1105	15	15	0	88	88	0	105	0.84	0.76	15	1	ENSG00000228334	ENSG00000228334	ENSG00000228334_NK	7	2118049	4118049	0	0	0	1	1	1	1	1	0	1	1	1	1	1	1	1	1	0	0	0	1	0	0	1	0	0	0
1106	15	14	1	79	79	0	105	0.75	0.81	15	1	ENSG00000283063	TRBV6-2	ENSG00000283063_naive_Treg	7	141349152	143349152	0	0	0	1	1	1	1	1	1	1	1	1	1	1	1	1	0	1	0	0	0	0	0	1	0	0	0
1107	15	14	1	97	97	0	105	0.92	0.8	15	1	ENSG00000211751	TRBC1	ENSG00000211751_memory_Treg	7	141791694	143791694	0	0	0	1	1	1	1	1	1	1	1	1	1	1	1	1	1	0	0	0	0	0	0	1	0	0	0
1108	15	13	2	67	67	0	105	0.64	0.85	15	1	ENSG00000237254	TRBV30	ENSG00000237254_Th2	7	141813399	143813399	1	1	0	1	1	1	1	1	1	1	1	1	1	1	0	1	0	0	0	0	0	0	0	1	0	0	0
1109	15	14	1	30	30	0	105	0.29	0.67	15	1	ENSG00000263528	IKBKE	ENSG00000263528_memory_CD8	1	205470476	207470476	1	1	0	1	1	1	1	1	1	0	1	1	1	1	1	0	0	1	0	0	0	0	0	1	0	0	0
1110	15	13	2	55	55	0	105	0.52	0.69	15	1	ENSG00000218510	LINC00339	ENSG00000218510_Th2	1	21024558	23024558	1	1	0	1	1	0	1	1	1	0	1	1	0	1	1	1	1	0	0	0	1	0	0	1	0	0	0
1111	15	13	2	68	68	0	105	0.65	0.74	15	1	ENSG00000183569	SERHL2	ENSG00000183569_memory_CD8	22	41553956	43553956	1	1	0	1	1	1	1	1	0	0	1	1	1	1	1	1	1	0	0	0	0	0	0	1	0	0	0
1112	15	11	4	56	56	0	105	0.53	0.7	15	1	ENSG00000099974	DDTL	ENSG00000099974_Th2	22	22966888	24966888	0	0	1	1	1	1	1	1	1	1	1	1	1	1	1	1	1	0	0	0	0	0	0	0	0	0	0
1113	15	14	1	82	82	0	105	0.78	0.83	15	1	ENSG00000280022	ENSG00000280022	ENSG00000280022_naive_B_cells	17	44592621	46592621	1	1	0	1	0	1	1	1	0	1	1	1	0	0	1	1	1	0	0	0	1	1	0	1	0	0	0
1114	15	13	2	61	61	0	105	0.58	0.72	15	1	ENSG00000187231	SESTD1	ENSG00000187231_memory_Treg	2	178264832	180264832	1	1	0	1	1	1	1	1	1	1	1	0	1	1	1	1	0	0	0	0	0	0	0	0	0	1	0
1115	14	9	5	45	45	0	91	0.49	0.69	14	1	ENSG00000261573	ENSG00000261573	ENSG00000261573_PBMC	1	197667061	199667061	1	0	1	1	1	1	0	0	0	1	0	1	1	0	1	0	1	0	1	0	1	0	0	1	1	0	0
1116	14	12	2	62	62	0	91	0.68	0.76	14	1	ENSG00000169203	NPIPB12	ENSG00000169203_naive_B_cells	16	28499452	30499452	1	0	0	0	0	0	0	0	1	1	1	0	0	0	1	0	0	1	1	1	1	1	1	1	1	0	1
1117	14	14	0	28	28	0	91	0.31	0.75	14	1	ENSG00000268362	ENSG00000268362	ENSG00000268362_naive_B_cells	19	23033507	25033507	1	1	1	1	0	1	1	1	0	0	1	0	0	1	0	1	1	0	1	0	0	0	0	1	1	0	0
1118	14	13	1	72	72	0	91	0.79	0.8	14	1	ENSG00000254415	SIGLEC14	ENSG00000254415_myeloid_DC	19	50646825	52646825	1	1	0	0	0	0	0	1	0	0	0	0	0	0	1	0	1	0	1	1	1	1	1	1	1	1	1
1119	14	13	1	47	47	0	91	0.52	0.7	14	1	ENSG00000104361	NIPAL2	ENSG00000104361_eosinophils	8	97294235	99294235	1	1	0	0	1	1	1	1	0	0	0	0	0	0	0	0	1	0	1	1	1	1	1	1	1	0	0
1120	14	7	7	19	19	0	91	0.21	0.7	14	1	ENSG00000140575	IQGAP1	ENSG00000140575_intermediate_monocytes	15	89388242	91388242	0	0	0	1	1	1	1	1	0	0	1	1	1	1	0	1	1	0	1	1	0	0	0	0	1	0	0
1121	14	12	2	68	68	0	91	0.75	0.74	14	1	ENSG00000091640	SPAG7	ENSG00000091640_neutrophils	17	3967817	5967817	0	0	0	1	1	1	1	0	1	0	0	0	1	0	0	0	0	0	1	1	1	0	1	1	1	1	1
1122	14	12	2	55	55	0	91	0.6	0.71	14	1	ENSG00000114054	PCCB	ENSG00000114054_TCR_gd	3	135250340	137250340	0	0	1	1	0	1	0	0	1	1	0	0	0	1	1	1	1	0	1	1	1	0	1	1	0	0	0
1123	14	13	1	30	30	0	91	0.33	0.67	14	1	ENSG00000134910	STT3A	ENSG00000134910_non_classical_monocytes	11	124592852	126592852	0	0	1	0	0	1	0	1	1	0	0	0	1	1	0	0	1	1	1	1	1	1	1	1	0	0	0
1124	14	13	1	74	74	0	91	0.81	0.75	14	1	ENSG00000116977	LGALS8	ENSG00000116977_eosinophils	1	235523982	237523982	0	0	0	1	0	1	1	0	0	1	0	0	0	1	0	0	0	0	1	1	1	1	1	1	1	1	1
1125	14	14	0	67	67	0	91	0.74	0.77	14	1	ENSG00000204632	HLA-G	ENSG00000204632_memory_Treg	6	28827825	30827825	1	0	1	0	0	0	0	0	1	1	1	0	0	0	1	0	0	1	1	1	1	0	1	1	1	1	0
1126	14	13	1	70	70	0	91	0.77	0.73	14	1	ENSG00000101182	PSMA7	ENSG00000101182_naive_B_cells	20	61143394	63143394	1	0	1	0	0	1	0	0	1	0	1	0	0	0	0	0	0	0	1	1	1	1	1	1	1	1	1
1127	14	13	1	44	44	0	91	0.48	0.78	14	1	ENSG00000092758	COL9A3	ENSG00000092758_eosinophils	20	61817050	63817050	1	1	1	1	0	0	0	0	0	0	1	0	0	0	0	0	0	0	1	1	1	1	1	1	1	1	1
1128	14	10	4	52	52	0	91	0.57	0.76	14	1	ENSG00000146833	TRIM4	ENSG00000146833_memory_CD8	7	98919530	100919530	0	1	0	1	1	1	1	1	0	0	0	1	1	1	0	1	1	0	1	0	1	0	1	0	0	0	0
1129	14	11	3	39	39	0	91	0.43	0.68	14	1	ENSG00000215156	ENSG00000215156	ENSG00000215156_PBMC	5	33190056	35190056	1	0	0	1	0	0	1	1	0	1	0	1	0	1	1	1	1	0	1	1	1	0	0	1	0	0	0
1130	14	12	2	65	65	0	91	0.71	0.7	14	1	ENSG00000152348	ATG10	ENSG00000152348_PBMC	5	80972023	82972023	0	1	1	0	0	0	0	0	1	0	0	0	1	0	1	0	1	0	1	1	1	0	1	1	1	1	1
1131	14	12	2	71	71	0	91	0.78	0.76	14	1	ENSG00000225331	LINC01678	ENSG00000225331_naive_B_cells	21	43160072	45160072	1	0	0	1	0	1	1	1	0	1	1	1	0	0	1	0	0	0	1	1	0	1	1	1	0	0	0
1132	14	10	4	49	49	0	91	0.54	0.76	14	1	ENSG00000122873	CISD1	ENSG00000122873_neutrophils	10	57269162	59269162	1	0	0	0	1	1	1	0	0	0	0	0	0	1	0	1	1	0	1	1	0	0	1	1	1	1	1
1133	14	11	3	29	29	0	91	0.32	0.7	14	1	ENSG00000145425	RPS3A	ENSG00000145425_memory_Treg	4	150099628	152099628	1	0	0	1	0	1	1	0	0	1	1	1	1	1	1	0	0	0	1	1	0	0	1	0	0	1	0
1134	14	14	0	25	25	0	91	0.27	0.73	14	1	ENSG00000164111	ANXA5	ENSG00000164111_plasmablasts	4	120696980	122696980	0	1	1	0	0	0	0	1	1	0	1	0	0	0	0	1	1	1	1	1	1	0	1	1	1	0	0
1135	14	13	1	48	48	0	91	0.53	0.72	14	1	ENSG00000165837	ERICH6B	ENSG00000165837_non_classical_monocytes	13	44615739	46615739	1	0	0	1	0	1	0	0	1	1	1	0	0	0	1	0	1	0	1	1	1	1	0	1	1	0	0
1136	14	11	3	26	26	0	91	0.29	0.66	14	1	ENSG00000147526	TACC1	ENSG00000147526_memory_B_cells	8	37787236	39787236	1	1	0	0	0	0	1	1	1	0	0	0	0	0	0	1	1	0	1	1	0	0	1	1	1	1	1
1137	14	14	0	49	49	0	91	0.54	0.75	14	1	ENSG00000198894	CIPC	ENSG00000198894_non_classical_monocytes	14	76098258	78098258	1	1	0	0	1	1	1	1	1	1	0	0	0	0	1	0	0	0	1	1	1	0	1	1	0	0	0
1138	14	13	1	35	35	0	91	0.38	0.73	14	1	ENSG00000140545	MFGE8	ENSG00000140545_NK	15	87913379	89913379	0	0	0	1	1	1	1	1	0	1	0	1	1	1	0	1	1	0	1	0	1	0	0	1	0	0	0
1139	14	9	5	37	37	0	91	0.41	0.67	14	1	ENSG00000140386	SCAPER	ENSG00000140386_neutrophils	15	75905340	77905340	1	1	0	0	0	1	1	0	0	0	1	1	1	0	0	0	0	0	1	1	0	0	1	1	1	1	1
1140	14	12	2	24	23	1	91	0.26	0.74	14	1	ENSG00000103811	CTSH	ENSG00000103811_plasmablasts	15	77945046	79945046	1	1	1	0	0	1	1	0	0	0	0	1	0	1	1	0	1	0	1	1	1	0	1	1	0	0	0
1141	14	8	6	24	24	0	91	0.26	0.69	14	1	ENSG00000168291	PDHB	ENSG00000168291_classical_monocytes	3	57433832	59433832	0	1	0	0	1	1	1	1	0	0	0	0	1	1	1	0	0	0	1	1	1	0	1	1	0	1	0
1142	14	12	2	43	43	0	91	0.47	0.74	14	1	ENSG00000111237	VPS29	ENSG00000111237_eosinophils	12	109502111	111502111	1	1	1	1	0	0	0	0	1	0	0	0	0	0	1	0	0	0	1	1	0	1	1	1	1	1	1
1143	14	10	4	67	67	0	91	0.74	0.69	14	1	ENSG00000162222	TTC9C	ENSG00000162222_classical_monocytes	11	61728486	63728486	0	0	0	1	0	1	0	1	0	1	0	0	0	0	1	0	1	0	1	1	1	0	1	1	1	1	1
1144	14	10	4	54	54	0	91	0.59	0.77	14	1	ENSG00000078618	NRDC	ENSG00000078618_non_classical_monocytes	1	50878727	52878727	1	0	1	0	0	0	0	1	1	1	1	0	0	0	1	0	0	1	1	1	1	1	1	1	0	0	0
1145	14	11	3	30	30	0	91	0.33	0.7	14	1	ENSG00000117500	TMED5	ENSG00000117500_memory_Treg	1	92180413	94180413	0	0	0	0	1	0	0	0	1	1	1	1	1	0	1	0	1	0	1	1	1	0	1	1	1	0	0
1146	14	14	0	40	40	0	91	0.44	0.66	14	1	ENSG00000279933	ENSG00000279933	ENSG00000279933_eosinophils	22	43187739	45187739	1	1	0	0	0	1	1	1	0	0	0	1	1	1	0	1	1	0	1	0	0	0	0	1	1	1	0
1147	14	13	1	43	43	0	91	0.47	0.75	14	1	ENSG00000189060	H1-0	ENSG00000189060_myeloid_DC	22	36805229	38805229	0	0	0	0	0	1	1	0	1	0	0	0	1	0	0	0	1	0	1	1	1	1	1	1	1	1	1
1148	14	13	1	61	61	0	91	0.67	0.82	14	1	ENSG00000100365	NCF4	ENSG00000100365_memory_CD4	22	35861006	37861006	0	0	0	0	1	1	1	1	1	1	1	0	1	1	1	1	0	0	1	0	1	0	0	1	0	0	0
1149	14	13	1	36	36	0	91	0.4	0.72	14	1	ENSG00000132600	PRMT7	ENSG00000132600_non_classical_monocytes	16	67311019	69311019	0	1	0	1	0	1	1	1	1	0	0	1	1	1	0	1	0	0	1	0	1	0	1	1	0	0	0
1150	14	12	2	44	44	0	91	0.48	0.71	14	1	ENSG00000167608	TMC4	ENSG00000167608_classical_monocytes	19	53173160	55173160	0	0	0	1	1	1	1	1	0	0	0	0	0	0	1	1	1	0	1	1	1	0	1	1	0	0	1
1151	14	11	3	56	56	0	91	0.62	0.79	14	1	ENSG00000171766	GATM	ENSG00000171766_myeloid_DC	15	44378544	46378544	1	1	0	0	0	0	0	0	0	0	0	1	1	1	1	0	1	0	1	1	1	1	1	1	1	0	0
1152	14	12	2	73	73	0	91	0.8	0.74	14	1	ENSG00000273972	ENSG00000273972	ENSG00000273972_neutrophils	15	44702640	46702640	1	1	0	1	1	1	1	0	1	0	1	0	1	1	0	1	0	0	1	0	0	0	0	0	0	1	1
1153	14	14	0	87	87	0	91	0.96	0.84	14	1	ENSG00000187624	C17orf97	ENSG00000187624_MAIT	17	-589675	1410325	0	1	0	1	1	1	1	1	0	0	0	1	1	1	1	1	1	0	1	0	0	0	0	1	0	0	0
1154	14	11	3	59	31	28	91	0.65	0.83	14	1	ENSG00000178104	PDE4DIP	ENSG00000178104_granulocytes	1	147889564	149889564	0	1	0	0	1	1	1	1	1	1	1	0	1	1	0	0	0	0	0	1	0	0	0	0	1	1	1
1155	14	12	2	22	22	0	91	0.24	0.69	14	1	ENSG00000160201	U2AF1	ENSG00000160201_memory_CD4	21	42107570	44107570	1	1	0	1	1	1	1	0	0	0	0	0	1	1	0	1	1	0	0	0	1	0	0	1	1	1	0
1156	14	12	2	57	57	0	91	0.63	0.69	14	1	ENSG00000139370	SLC15A4	ENSG00000139370_non_classical_monocytes	12	127823958	129823958	1	1	0	0	0	0	0	0	1	1	0	0	0	0	1	1	1	0	0	1	1	0	1	1	1	1	1
1157	14	14	0	65	65	0	91	0.71	0.78	14	1	ENSG00000100979	PLTP	ENSG00000100979_naive_B_cells	20	44912155	46912155	1	1	1	0	0	0	0	0	0	0	1	1	1	1	1	1	1	0	0	0	1	0	0	1	1	0	1
1158	14	9	5	47	47	0	91	0.52	0.72	14	1	ENSG00000181007	ZFP82	ENSG00000181007_TCR_gd	19	35418644	37418644	0	0	0	1	0	1	1	0	0	1	1	0	1	1	1	1	0	0	0	1	1	0	0	1	1	0	1
1159	14	12	2	31	31	0	91	0.34	0.7	14	1	ENSG00000146858	ZC3HAV1L	ENSG00000146858_eosinophils	7	138036042	140036042	0	1	1	0	0	0	1	1	1	0	1	0	1	1	1	0	0	1	0	0	0	1	1	1	1	0	0
1160	14	11	3	21	21	0	91	0.23	0.66	14	1	ENSG00000186162	CIDECP1	ENSG00000186162_Th17	3	9023747	11023747	1	1	0	0	1	1	1	1	0	0	1	0	1	0	1	1	1	0	0	1	1	0	0	0	1	0	0
1161	14	14	0	49	49	0	91	0.54	0.71	14	1	ENSG00000205885	C1RL-AS1	ENSG00000205885_neutrophils	12	6108323	8108323	1	1	0	0	0	1	1	1	0	0	0	1	1	1	0	0	1	0	0	0	0	0	1	1	1	1	1
1162	14	13	1	52	52	0	91	0.57	0.77	14	1	ENSG00000135842	NIBAN1	ENSG00000135842_eosinophils	1	183974508	185974508	0	0	0	0	1	1	1	1	1	1	1	0	1	0	1	1	1	1	0	0	1	0	0	0	1	0	0
1163	14	12	2	45	45	0	91	0.49	0.72	14	1	ENSG00000225854	ENSG00000225854	ENSG00000225854_naive_B_cells	1	25326688	27326688	1	1	0	1	1	1	1	1	0	0	1	1	0	1	1	0	0	0	0	0	1	0	0	1	1	0	0
1164	14	9	5	57	57	0	91	0.63	0.75	14	1	ENSG00000185947	ZNF267	ENSG00000185947_non_classical_monocytes	16	30873807	32873807	1	1	0	0	1	0	1	0	1	0	0	1	1	1	0	0	0	0	1	1	1	0	1	1	1	0	0
1165	14	10	4	46	46	0	91	0.51	0.71	14	1	ENSG00000082805	ERC1	ENSG00000082805_NK	12	-8777	1991223	1	1	0	0	0	0	1	1	0	1	0	1	1	1	1	1	1	0	0	0	0	0	0	1	1	0	1
1166	14	12	2	47	47	0	91	0.52	0.71	14	1	ENSG00000136206	SPDYE1	ENSG00000136206_naive_Treg	7	42997897	44997897	1	0	0	1	0	1	1	0	1	1	0	0	1	0	0	0	0	0	0	1	1	0	1	1	1	1	1
1167	14	14	0	60	60	0	91	0.66	0.71	14	1	ENSG00000085871	MGST2	ENSG00000085871_Th1_17	4	138665819	140665819	0	0	0	1	1	1	1	1	1	1	1	0	1	1	1	1	1	0	0	0	0	0	0	0	1	0	0
1168	14	13	1	49	49	0	91	0.54	0.69	14	1	ENSG00000160588	MPZL3	ENSG00000160588_neutrophils	11	117252365	119252365	1	0	0	0	1	1	0	0	1	1	1	0	0	0	1	1	0	0	0	1	1	1	0	1	0	1	1
1169	14	10	4	72	72	0	91	0.79	0.74	14	1	ENSG00000185344	ATP6V0A2	ENSG00000185344_NKT	12	122712353	124712353	0	1	1	0	1	1	1	1	0	0	0	1	1	0	0	1	1	0	0	0	0	0	1	0	1	1	1
1170	14	13	1	47	47	0	91	0.52	0.69	14	1	ENSG00000183826	BTBD9	ENSG00000183826_non_classical_monocytes	6	37639929	39639929	1	0	0	0	0	1	1	1	0	0	0	1	1	1	1	1	1	0	0	1	1	0	0	1	0	0	1
1171	14	14	0	81	51	30	91	0.89	0.8	14	1	ENSG00000103479	RBL2	ENSG00000103479_naive_CD8	16	52434471	54434471	1	0	1	1	0	1	1	0	0	0	0	1	1	1	1	0	1	0	0	0	0	0	1	1	0	1	1
1172	14	12	2	24	24	0	91	0.26	0.7	14	1	ENSG00000238121	LINC00426	ENSG00000238121_NKT	13	29376971	31376971	0	1	1	0	0	1	1	1	0	0	1	0	1	1	1	1	1	1	0	0	0	0	0	1	0	0	1
1173	14	9	5	39	39	0	91	0.43	0.7	14	1	ENSG00000161912	ADCY10P1	ENSG00000161912_MAIT	6	40101022	42101022	1	1	0	1	0	1	1	1	0	0	1	1	1	1	1	1	0	0	0	0	0	0	0	0	0	1	1
1174	14	13	1	49	49	0	91	0.54	0.69	14	1	ENSG00000256427	ENSG00000256427	ENSG00000256427_NKT	12	8240406	10240406	0	0	0	0	1	1	1	1	1	0	0	1	1	1	1	1	1	1	0	0	1	0	0	1	0	0	0
1175	14	14	0	35	35	0	91	0.38	0.67	14	1	ENSG00000148690	FRA10AC1	ENSG00000148690_memory_CD8	10	92702592	94702592	0	0	1	1	1	1	1	0	1	1	1	1	1	1	1	1	0	1	0	0	0	0	0	0	0	0	0
1176	14	14	0	65	65	0	91	0.71	0.77	14	1	ENSG00000131370	SH3BP5	ENSG00000131370_memory_Treg	3	14332586	16332586	0	0	0	0	1	1	1	1	1	1	1	1	1	1	1	1	0	1	0	0	0	0	0	1	0	0	0
1177	14	14	0	41	41	0	91	0.45	0.75	14	1	ENSG00000036448	MYOM2	ENSG00000036448_Th2	8	1045046	3045046	0	0	0	1	1	1	1	1	1	1	0	0	1	0	1	1	1	1	0	0	1	0	0	1	0	0	0
1178	14	13	1	73	73	0	91	0.8	0.75	14	1	ENSG00000164323	CFAP97	ENSG00000164323_Th1_17	4	184204000	186204000	0	0	1	1	1	1	1	1	1	0	1	0	1	1	1	1	0	1	0	0	0	0	0	1	0	0	0
1179	14	14	0	86	86	0	91	0.95	0.82	14	1	ENSG00000102245	CD40LG	ENSG00000102245_Th1	X	135648158	137648158	0	0	0	1	1	1	1	1	1	1	1	0	1	1	1	1	0	1	0	0	0	0	0	1	0	0	0
1180	14	14	0	89	89	0	91	0.98	0.86	14	1	ENSG00000167768	KRT1	ENSG00000167768_Th2	12	51680407	53680407	0	0	0	1	1	1	1	1	1	1	1	0	1	1	1	1	0	1	0	0	0	0	0	1	0	0	0
1181	14	10	4	32	32	0	91	0.35	0.69	14	1	ENSG00000213366	GSTM2	ENSG00000213366_naive_B_cells	1	108668057	110668057	1	1	0	1	1	1	1	1	1	0	1	0	1	1	1	1	0	0	0	1	0	0	0	0	0	0	0
1182	14	14	0	55	55	0	91	0.6	0.72	14	1	ENSG00000230658	KLHL7-DT	ENSG00000230658_naive_B_cells	7	22105703	24105703	1	0	0	1	0	1	1	1	0	1	1	1	1	0	0	1	1	0	0	1	1	0	0	1	0	0	0
1183	14	8	6	47	47	0	91	0.52	0.73	14	1	ENSG00000047849	MAP4	ENSG00000047849_Th1	3	47016416	49016416	1	1	0	0	1	1	1	1	1	1	0	1	0	1	0	1	0	0	0	1	0	0	1	1	0	0	0
1184	14	13	1	62	62	0	91	0.68	0.74	14	1	ENSG00000126838	PZP	ENSG00000126838_NK	12	8208395	10208395	0	0	0	0	1	1	1	1	1	0	0	1	1	1	1	1	1	1	0	0	1	0	0	1	0	0	0
1185	14	13	1	91	91	0	91	1	0.89	14	1	ENSG00000227242	ENSG00000227242	ENSG00000227242_Th2	1	146056593	148056593	1	1	0	1	1	1	1	1	1	1	1	0	1	1	1	0	0	0	0	0	0	0	0	1	0	0	0
1186	14	13	1	73	73	0	91	0.8	0.78	14	1	ENSG00000008517	IL32	ENSG00000008517_PBMC	16	2065640	4065640	0	0	0	1	1	1	1	1	1	1	1	1	1	1	1	1	0	0	0	0	0	0	0	1	0	0	0
1187	14	8	6	25	25	0	91	0.27	0.66	14	1	ENSG00000257285	PRMT5-DT	ENSG00000257285_memory_CD4	14	21929607	23929607	1	1	0	1	1	1	1	1	0	0	1	0	1	1	1	1	1	0	0	0	1	0	0	0	0	0	0
1188	14	14	0	80	80	0	91	0.88	0.8	14	1	ENSG00000237914	SIRPG-AS1	ENSG00000237914_Th1	20	633508	2633508	0	0	0	1	1	1	1	1	1	1	1	1	1	1	1	1	0	0	0	0	0	0	0	1	0	0	0
1189	14	14	0	83	83	0	91	0.91	0.82	14	1	ENSG00000089012	SIRPG	ENSG00000089012_memory_CD4	20	657779	2657779	0	0	0	1	1	1	1	1	1	1	1	1	1	1	1	1	0	0	0	0	0	0	0	1	0	0	0
1190	14	13	1	63	63	0	91	0.69	0.72	14	1	ENSG00000197128	ZNF772	ENSG00000197128_MAIT	19	56477566	58477566	0	1	0	0	0	1	1	1	1	1	0	1	1	1	1	1	1	0	0	0	1	0	0	1	0	0	0
1191	14	14	0	71	71	0	91	0.78	0.79	14	1	ENSG00000114739	ACVR2B	ENSG00000114739_naive_Treg	3	37453890	39453890	0	0	0	1	1	1	1	1	1	1	1	1	1	1	1	1	0	0	0	0	0	0	0	1	0	0	0
1192	14	12	2	76	76	0	91	0.84	0.76	14	1	ENSG00000121578	B4GALT4	ENSG00000121578_memory_Treg	3	118240878	120240878	0	0	0	0	1	1	1	1	1	1	1	0	1	1	1	1	1	1	0	0	0	0	0	1	0	0	0
1193	14	14	0	79	79	0	91	0.87	0.79	14	1	ENSG00000172725	CORO1B	ENSG00000172725_naive_CD8	11	66443476	68443476	0	1	0	1	1	1	1	1	1	1	1	1	1	1	1	1	0	0	0	0	0	0	0	0	0	0	0
1194	14	14	0	71	71	0	91	0.78	0.81	14	1	ENSG00000231793	DOC2GP	ENSG00000231793_Th1	11	66616257	68616257	1	0	0	1	1	1	1	1	1	1	0	1	1	1	0	1	1	0	0	0	0	0	0	1	0	0	0
1195	14	14	0	29	29	0	91	0.32	0.68	14	1	ENSG00000132623	ANKEF1	ENSG00000132623_memory_Treg	20	9034987	11034987	1	1	1	1	1	1	1	1	1	0	1	0	1	1	1	0	0	0	0	0	0	0	0	1	0	0	0
1196	14	10	4	47	47	0	91	0.52	0.72	14	1	ENSG00000285761	ENSG00000285761	ENSG00000285761_memory_B_cells	6	28752573	30752573	1	1	0	0	0	1	1	1	0	0	1	1	1	1	0	0	1	0	0	1	1	0	1	1	0	0	0
1197	14	12	2	71	71	0	91	0.78	0.78	14	1	ENSG00000126522	ASL	ENSG00000126522_memory_CD8	7	65075819	67075819	1	0	0	1	1	1	1	1	1	0	1	1	1	1	0	0	1	0	0	0	0	0	0	1	0	1	0
1198	14	11	3	47	47	0	91	0.52	0.7	14	1	ENSG00000143119	CD53	ENSG00000143119_naive_B_cells	1	109873148	111873148	1	1	1	1	1	1	1	1	1	1	1	1	1	1	0	0	0	0	0	0	0	0	0	0	0	0	0
1199	14	14	0	90	90	0	91	0.99	0.81	14	1	ENSG00000237945	LINC00649	ENSG00000237945_Th1	21	32915534	34915534	0	0	0	1	1	1	1	1	1	1	1	1	1	1	1	1	0	0	0	0	0	0	0	1	0	0	0
1200	14	13	1	54	54	0	91	0.59	0.79	14	1	ENSG00000182809	CRIP2	ENSG00000182809_memory_Treg	14	104474821	106474821	0	0	0	1	1	1	1	1	1	1	1	1	1	1	1	1	0	0	0	0	0	0	0	1	0	0	0
1201	14	13	1	43	43	0	91	0.47	0.69	14	1	ENSG00000119599	DCAF4	ENSG00000119599_Th1	14	71926464	73926464	0	1	0	0	1	1	1	1	1	1	1	0	1	1	1	0	1	0	1	0	0	0	0	1	0	0	0
1202	14	14	0	91	91	0	91	1	0.87	14	1	ENSG00000197119	SLC25A29	ENSG00000197119_Th2	14	99306444	101306444	0	1	0	1	1	1	1	1	0	1	1	1	1	1	1	1	1	0	0	0	0	0	0	0	0	0	0
1203	14	14	0	74	74	0	91	0.81	0.78	14	1	ENSG00000151150	ANK3	ENSG00000151150_memory_CD8	10	59389875	61389875	0	1	0	1	1	1	1	0	0	1	1	1	1	1	1	1	1	0	0	0	0	0	0	1	0	0	0
1204	14	13	1	90	90	0	91	0.99	0.8	14	1	ENSG00000169062	UPF3A	ENSG00000169062_Th1	13	113281601	115281601	0	0	0	1	1	1	1	1	1	1	1	1	1	1	0	1	1	0	0	0	0	0	0	1	0	0	0
1205	14	13	1	42	42	0	91	0.46	0.71	14	1	ENSG00000115306	SPTBN1	ENSG00000115306_NK	2	53456327	55456327	0	0	0	0	1	1	1	1	1	1	1	0	1	1	1	1	1	0	0	0	1	0	0	1	0	0	0
1206	14	14	0	72	72	0	91	0.79	0.73	14	1	ENSG00000165028	NIPSNAP3B	ENSG00000165028_Th17	9	103764129	105764129	0	0	0	1	1	1	1	1	1	1	1	1	1	1	1	1	1	0	0	0	0	0	0	0	0	0	0
1207	14	14	0	59	59	0	91	0.65	0.74	14	1	ENSG00000139182	CLSTN3	ENSG00000139182_NK	12	6130371	8130371	0	0	0	0	1	1	1	1	1	0	1	1	1	1	1	1	1	0	0	0	1	0	0	1	0	0	0
1208	14	12	2	62	62	0	91	0.68	0.77	14	1	ENSG00000171033	PKIA	ENSG00000171033_Th1	8	77516340	79516340	0	0	1	1	1	1	1	1	1	0	1	1	1	1	0	1	1	0	0	0	0	0	0	1	0	0	0
1209	14	14	0	91	91	0	91	1	0.92	14	1	ENSG00000272595	OR10AH1P	ENSG00000272595_Th2	7	4117135	6117135	0	0	0	1	1	1	1	1	1	1	1	1	1	1	1	1	0	0	0	0	0	0	0	1	0	0	0
1210	14	14	0	42	42	0	91	0.46	0.72	14	1	ENSG00000164483	SAMD3	ENSG00000164483_naive_CD8	6	129222951	131222951	0	1	1	1	1	1	1	1	1	1	1	1	1	1	0	0	1	0	0	0	0	0	0	0	0	0	0
1211	14	12	2	43	43	0	91	0.47	0.72	14	1	ENSG00000106560	GIMAP2	ENSG00000106560_NK	7	149685706	151685706	0	0	0	1	0	1	1	1	1	1	1	1	1	1	1	1	1	0	0	0	0	0	0	1	0	0	0
1212	14	10	4	50	50	0	91	0.55	0.73	14	1	ENSG00000118217	ATF6	ENSG00000118217_Th2	1	160766320	162766320	0	1	0	1	1	1	1	1	1	1	1	1	1	1	1	0	0	0	0	0	0	0	0	1	0	0	0
1213	14	9	5	39	39	0	91	0.43	0.7	14	1	ENSG00000250067	YJEFN3	ENSG00000250067_Th1	19	18528911	20528911	0	0	0	1	1	1	1	1	0	1	1	1	1	1	1	1	1	0	0	0	0	0	0	1	0	0	0
1214	14	13	1	76	76	0	91	0.84	0.72	14	1	ENSG00000141161	UNC45B	ENSG00000141161_Th2	17	34147817	36147817	0	0	0	1	1	1	1	1	1	1	1	1	1	1	1	1	0	0	0	0	0	0	0	1	0	0	0
1215	14	11	3	35	35	0	91	0.38	0.74	14	1	ENSG00000204272	NBDY	ENSG00000204272_naive_B_cells	X	55729243	57729243	1	1	0	1	1	1	1	1	1	1	1	1	0	0	1	0	0	0	0	0	0	0	0	1	1	0	0
1216	14	9	5	39	39	0	91	0.43	0.7	14	1	ENSG00000185507	IRF7	ENSG00000185507_naive_CD8	11	-384050	1615950	0	1	1	1	0	1	1	0	1	1	1	1	1	1	1	1	1	0	0	0	0	0	0	0	0	0	0
1217	14	11	3	77	77	0	91	0.85	0.79	14	1	ENSG00000226394	ENSG00000226394	ENSG00000226394_TCR_gd	1	88661353	90661353	0	0	0	1	1	1	0	1	1	1	1	1	1	1	1	0	0	0	0	0	1	0	1	1	0	0	0
1218	14	10	4	43	43	0	91	0.47	0.68	14	1	ENSG00000141219	C17orf80	ENSG00000141219_memory_CD4	17	72232433	74232433	0	0	0	1	1	1	1	1	1	1	1	1	1	0	1	1	0	0	0	0	1	0	0	1	0	0	0
1219	14	12	2	25	25	0	91	0.27	0.67	14	1	ENSG00000260910	LINC00565	ENSG00000260910_Th2	13	112928991	114928991	0	0	0	1	1	1	1	1	1	1	1	1	1	1	1	0	0	0	0	0	1	0	0	1	0	0	0
1220	14	11	3	49	49	0	91	0.54	0.72	14	1	ENSG00000090612	ZNF268	ENSG00000090612_naive_B_cells	12	132181495	134181495	1	0	0	1	1	0	1	1	1	1	1	1	0	0	1	0	0	1	0	0	1	1	0	1	0	0	0
1221	14	13	1	46	45	1	91	0.51	0.72	14	1	ENSG00000196151	WDSUB1	ENSG00000196151_naive_B_cells	2	158286703	160286703	1	0	0	1	1	1	1	1	1	1	1	1	1	0	1	1	0	0	0	0	0	0	0	1	0	0	0
1222	14	9	5	49	40	9	91	0.54	0.71	14	1	ENSG00000267575	ENSG00000267575	ENSG00000267575_neutrophils	19	26793488	28793488	0	0	0	1	0	1	1	1	1	1	1	0	1	1	0	1	0	1	1	0	0	0	0	1	0	1	0
1223	14	9	5	52	52	0	91	0.57	0.69	14	1	ENSG00000008311	AASS	ENSG00000008311_naive_CD4	7	121144249	123144249	1	0	0	1	1	1	1	1	0	1	1	1	0	1	0	1	1	0	0	0	1	0	0	1	0	0	0
1224	14	5	9	26	26	0	91	0.29	0.72	14	1	ENSG00000188785	ZNF548	ENSG00000188785_Th17	19	56389854	58389854	1	0	0	1	1	0	1	1	0	1	1	1	0	1	0	1	1	0	1	0	0	0	1	1	0	0	0
1225	13	9	4	30	30	0	78	0.38	0.68	13	1	ENSG00000055211	GINM1	ENSG00000055211_naive_B_cells	6	148566375	150566375	1	0	0	1	1	1	1	0	1	0	1	0	0	0	0	0	0	0	1	0	0	0	1	1	1	1	1
1226	13	12	1	26	26	0	78	0.33	0.68	13	1	ENSG00000233429	HOTAIRM1	ENSG00000233429_memory_B_cells	7	26096094	28096094	0	1	0	0	1	1	1	1	0	0	0	1	1	0	1	1	1	0	1	0	1	0	0	1	0	0	0
1227	13	12	1	54	54	0	78	0.69	0.71	13	1	ENSG00000133624	ZNF767P	ENSG00000133624_eosinophils	7	148624694	150624694	1	0	0	0	0	0	0	0	1	0	1	0	0	0	1	0	0	1	1	1	1	0	1	1	1	1	1
1228	13	12	1	41	41	0	78	0.53	0.7	13	1	ENSG00000147955	SIGMAR1	ENSG00000147955_PBMC	9	33637787	35637787	0	0	0	1	1	1	0	0	1	1	0	0	0	0	1	0	0	0	1	1	0	1	1	1	1	0	1
1229	13	13	0	51	51	0	78	0.65	0.75	13	1	ENSG00000119397	CNTRL	ENSG00000119397_non_classical_monocytes	9	120074955	122074955	1	0	0	0	0	0	0	0	0	1	1	0	0	0	1	0	0	0	1	1	1	1	1	1	1	1	1
1230	13	11	2	24	24	0	78	0.31	0.7	13	1	ENSG00000224597	SVIL-AS1	ENSG00000224597_non_classical_monocytes	10	28409534	30409534	0	0	0	0	0	1	0	0	0	0	0	0	1	1	1	1	1	1	1	1	1	1	1	1	0	0	0
1231	13	11	2	19	19	0	78	0.24	0.68	13	1	ENSG00000166224	SGPL1	ENSG00000166224_myeloid_DC	10	69815948	71815948	1	0	1	0	0	0	0	0	1	1	0	0	0	0	1	0	0	0	1	1	1	1	1	1	1	1	0
1232	13	13	0	51	51	0	78	0.65	0.76	13	1	ENSG00000119979	DENND10	ENSG00000119979_Th1	10	118104113	120104113	0	0	0	1	1	1	1	1	1	1	1	0	1	1	1	0	0	0	1	0	0	0	0	1	0	0	0
1233	13	9	4	41	41	0	78	0.53	0.71	13	1	ENSG00000163735	CXCL5	ENSG00000163735_PBMC	4	72998677	74998677	1	0	0	0	0	1	1	0	0	0	0	1	1	0	1	1	1	0	1	1	1	1	0	1	0	0	0
1234	13	12	1	57	57	0	78	0.73	0.76	13	1	ENSG00000197405	C5AR1	ENSG00000197405_granulocytes	19	46309861	48309861	0	1	0	0	0	0	0	0	0	0	0	0	0	1	0	1	1	0	1	1	1	1	1	1	1	1	1
1235	13	10	3	41	41	0	78	0.53	0.66	13	1	ENSG00000288752	ENSG00000288752	ENSG00000288752_Th1	8	97045656	99045656	1	0	0	1	0	1	1	0	1	0	1	1	1	0	1	1	0	0	1	0	0	0	0	1	1	0	0
1236	13	12	1	55	55	0	78	0.71	0.77	13	1	ENSG00000124357	NAGK	ENSG00000124357_granulocytes	2	70068648	72068648	1	1	0	0	0	0	0	1	0	1	0	0	0	0	0	0	0	0	1	1	1	1	1	1	1	1	1
1237	13	12	1	26	26	0	78	0.33	0.7	13	1	ENSG00000143924	EML4	ENSG00000143924_NK	2	41169353	43169353	1	1	0	0	0	0	0	0	0	0	1	1	1	1	1	0	1	0	1	1	1	0	0	1	0	1	0
1238	13	10	3	63	63	0	78	0.81	0.75	13	1	ENSG00000177854	TMEM187	ENSG00000177854_neutrophils	X	152972754	154972754	1	0	0	0	0	0	0	0	0	0	0	0	0	1	1	1	1	0	1	1	1	0	1	1	1	1	1
1239	13	12	1	41	41	0	78	0.53	0.75	13	1	ENSG00000176681	LRRC37A	ENSG00000176681_neutrophils	17	45295131	47295131	1	0	0	0	0	0	0	0	1	0	1	0	0	0	1	0	0	1	1	1	1	1	0	1	1	1	1
1240	13	11	2	31	31	0	78	0.4	0.67	13	1	ENSG00000176945	MUC20	ENSG00000176945_non_classical_monocytes	3	194720978	196720978	0	0	0	1	0	0	1	1	0	0	1	0	1	0	1	1	1	0	1	1	1	0	1	1	0	0	0
1241	13	10	3	23	23	0	78	0.29	0.72	13	1	ENSG00000239576	COX6CP14	ENSG00000239576_granulocytes	3	48758483	50758483	0	0	0	1	1	1	1	0	0	0	0	0	0	1	1	0	1	0	1	0	1	0	0	1	1	1	1
1242	13	12	1	33	33	0	78	0.42	0.7	13	1	ENSG00000182923	CEP63	ENSG00000182923_eosinophils	3	133486057	135486057	1	0	0	0	0	0	1	1	0	1	0	0	0	0	1	0	1	0	1	1	1	0	1	1	1	1	0
1243	13	12	1	34	34	0	78	0.44	0.74	13	1	ENSG00000143771	CNIH4	ENSG00000143771_granulocytes	1	223356879	225356879	0	0	0	0	1	1	1	0	0	0	0	1	0	0	0	0	1	0	1	1	1	0	1	1	1	1	1
1244	13	12	1	59	59	0	78	0.76	0.76	13	1	ENSG00000099940	SNAP29	ENSG00000099940_NK	22	19859007	21859007	0	0	0	0	1	0	0	1	1	0	0	0	1	1	0	1	1	1	1	1	1	0	1	1	0	0	0
1245	13	7	6	41	41	0	78	0.53	0.69	13	1	ENSG00000128272	ATF4	ENSG00000128272_non_classical_monocytes	22	38520562	40520562	0	0	0	0	0	0	0	1	1	0	1	1	0	0	1	1	1	0	1	1	1	0	0	0	1	1	1
1246	13	11	2	33	33	0	78	0.42	0.68	13	1	ENSG00000102858	MGRN1	ENSG00000102858_eosinophils	16	3624826	5624826	0	1	0	1	1	0	0	0	0	0	0	1	0	0	0	0	1	0	1	1	1	0	1	1	1	1	1
1247	13	13	0	32	32	0	78	0.41	0.67	13	1	ENSG00000228649	SNHG26	ENSG00000228649_Th17	7	21854159	23854159	1	1	0	0	1	1	0	1	1	1	1	0	0	0	0	0	0	0	1	0	1	1	0	1	1	0	0
1248	13	8	5	41	41	0	78	0.53	0.7	13	1	ENSG00000196152	ZNF79	ENSG00000196152_intermediate_monocytes	9	126424382	128424382	0	0	1	0	1	0	0	0	0	0	1	0	1	1	1	0	1	0	1	1	1	0	1	1	1	0	0
1249	13	11	2	28	23	5	78	0.36	0.72	13	1	ENSG00000109323	MANBA	ENSG00000109323_intermediate_monocytes	4	101760968	103760968	0	0	1	1	1	1	0	0	0	0	0	1	0	0	0	0	1	0	1	1	1	0	1	0	1	1	1
1250	13	10	3	30	30	0	78	0.38	0.66	13	1	ENSG00000104835	SARS2	ENSG00000104835_PBMC	19	37930763	39930763	1	0	1	0	0	0	1	1	1	0	1	1	1	0	0	1	1	0	1	0	0	0	1	1	0	0	0
1251	13	11	2	35	35	0	78	0.45	0.69	13	1	ENSG00000161671	EMC10	ENSG00000161671_classical_monocytes	19	49476507	51476507	1	0	0	0	1	0	0	0	1	1	1	0	0	0	1	0	1	0	1	1	1	0	1	1	1	0	0
1252	13	8	5	33	33	0	78	0.42	0.69	13	1	ENSG00000071894	CPSF1	ENSG00000071894_Th17	8	143409335	145409335	1	1	0	1	1	1	1	1	0	0	0	1	1	1	0	1	0	0	1	0	0	0	1	0	0	0	0
1253	13	12	1	38	38	0	78	0.49	0.73	13	1	ENSG00000288928	ENSG00000288928	ENSG00000288928_naive_B_cells	14	60711207	62711207	1	1	0	0	0	0	0	0	0	1	0	0	0	0	1	0	1	0	1	1	1	0	1	1	1	1	1
1254	13	10	3	37	37	0	78	0.47	0.69	13	1	ENSG00000138399	FASTKD1	ENSG00000138399_non_classical_monocytes	2	168573865	170573865	1	1	0	0	0	1	1	0	0	0	0	0	0	0	1	1	1	0	1	1	1	0	1	1	1	0	0
1255	13	9	4	28	28	0	78	0.36	0.71	13	1	ENSG00000140455	USP3	ENSG00000140455_non_classical_monocytes	15	62504593	64504593	0	0	0	1	1	0	0	0	0	0	1	0	0	1	0	0	1	0	1	1	1	0	1	1	1	1	1
1256	13	12	1	39	30	9	78	0.5	0.69	13	1	ENSG00000237854	LINC00674	ENSG00000237854_Th1	17	67101908	69101908	0	0	0	1	1	1	1	1	1	1	0	1	1	0	0	0	0	0	1	1	1	0	0	0	0	1	0
1257	13	12	1	43	43	0	78	0.55	0.76	13	1	ENSG00000197375	SLC22A5	ENSG00000197375_NK	5	131369710	133369710	0	0	1	1	1	1	0	0	1	0	0	0	1	1	1	1	1	0	1	0	0	0	1	1	0	0	0
1258	13	11	2	48	48	0	78	0.62	0.74	13	1	ENSG00000091536	MYO15A	ENSG00000091536_granulocytes	17	17108756	19108756	1	1	0	0	0	0	1	0	0	0	0	0	0	1	1	0	1	0	1	1	1	0	0	1	1	1	1
1259	13	9	4	69	69	0	78	0.88	0.83	13	1	ENSG00000164054	SHISA5	ENSG00000164054_myeloid_DC	3	47504174	49504174	1	1	1	1	0	1	0	0	0	1	1	0	0	0	0	0	0	0	1	1	1	1	1	1	0	0	0
1260	13	11	2	28	28	0	78	0.36	0.7	13	1	ENSG00000198189	HSD17B11	ENSG00000198189_myeloid_DC	4	86391188	88391188	0	0	0	0	1	1	1	0	0	0	0	0	1	1	0	1	0	0	1	1	1	1	1	1	1	0	0
1261	13	11	2	52	52	0	78	0.67	0.7	13	1	ENSG00000023191	RNH1	ENSG00000023191_PBMC	11	-492758	1507242	1	1	0	0	0	1	1	1	1	0	1	0	0	0	0	0	0	0	1	1	1	0	1	1	1	0	0
1262	13	13	0	71	71	0	78	0.91	0.82	13	1	ENSG00000082212	ME2	ENSG00000082212_eosinophils	18	49879118	51879118	1	0	1	0	0	0	0	0	0	0	0	0	0	0	1	0	0	1	1	1	1	1	1	1	1	1	1
1263	13	11	2	50	50	0	78	0.64	0.78	13	1	ENSG00000256576	LINC02361	ENSG00000256576_eosinophils	12	131189728	133189728	1	1	0	0	0	0	0	0	0	0	1	0	0	0	1	0	1	0	1	1	1	1	1	0	1	1	1
1264	13	10	3	39	39	0	78	0.5	0.74	13	1	ENSG00000185591	SP1	ENSG00000185591_intermediate_monocytes	12	52380176	54380176	1	0	0	0	0	1	0	1	0	0	0	0	0	0	0	1	0	0	1	1	1	1	1	1	1	1	1
1265	13	10	3	29	29	0	78	0.37	0.67	13	1	ENSG00000205352	PRR13	ENSG00000205352_classical_monocytes	12	52441734	54441734	1	0	1	0	0	1	1	1	1	1	0	0	0	1	0	0	0	0	1	0	1	0	0	1	1	1	0
1266	13	9	4	42	42	0	78	0.54	0.73	13	1	ENSG00000280138	ENSG00000280138	ENSG00000280138_non_classical_monocytes	12	121888720	123888720	1	1	0	0	0	1	1	0	0	0	0	1	0	0	1	0	0	1	1	0	1	0	0	1	1	1	1
1267	13	10	3	19	19	0	78	0.24	0.68	13	1	ENSG00000110717	NDUFS8	ENSG00000110717_NK	11	67030681	69030681	0	0	0	0	0	0	1	0	0	0	0	1	1	1	0	1	1	1	1	1	1	0	1	0	1	1	0
1268	13	12	1	37	37	0	78	0.47	0.67	13	1	ENSG00000238142	ENSG00000238142	ENSG00000238142_Th1	1	15889660	17889660	1	0	0	1	1	1	1	1	0	0	0	1	1	1	0	1	0	0	1	0	0	0	0	1	1	0	0
1269	13	10	3	38	38	0	78	0.49	0.71	13	1	ENSG00000273032	DGCR5	ENSG00000273032_PBMC	22	17970525	19970525	0	0	0	1	1	1	1	1	1	0	1	0	0	0	1	1	0	0	1	0	0	0	0	1	1	0	1
1270	13	12	1	21	21	0	78	0.27	0.75	13	1	ENSG00000100325	ASCC2	ENSG00000100325_naive_B_cells	22	28838274	30838274	1	0	0	0	0	0	0	0	1	1	1	0	0	0	1	0	0	0	1	1	1	1	1	1	0	1	1
1271	13	11	2	37	37	0	78	0.47	0.71	13	1	ENSG00000120742	SERP1	ENSG00000120742_granulocytes	3	149546496	151546496	0	0	1	1	0	0	0	0	0	1	1	0	1	0	1	0	0	0	1	1	0	0	1	1	1	1	1
1272	13	12	1	20	20	0	78	0.26	0.67	13	1	ENSG00000110880	CORO1C	ENSG00000110880_naive_B_cells	12	107731518	109731518	1	1	1	0	1	1	1	1	1	0	0	0	0	1	0	1	1	0	1	0	0	0	0	1	0	0	0
1273	13	11	2	34	27	7	78	0.44	0.74	13	1	ENSG00000136280	CCM2	ENSG00000136280_eosinophils	7	44000201	46000201	1	1	1	0	0	0	0	0	0	1	0	0	0	0	1	0	1	0	1	1	1	0	1	0	1	1	1
1274	13	8	5	36	36	0	78	0.46	0.68	13	1	ENSG00000131711	MAP1B	ENSG00000131711_TCR_gd	5	71107475	73107475	1	1	1	1	0	1	0	0	0	1	1	0	1	0	1	0	1	0	1	0	1	0	1	0	0	0	0
1275	13	12	1	27	27	0	78	0.35	0.7	13	1	ENSG00000237840	FAM21FP	ENSG00000237840_TCR_gd	10	44722439	46722439	1	1	0	0	1	1	1	1	0	0	1	0	1	1	1	0	1	0	1	0	0	0	0	0	1	0	0
1276	13	10	3	27	27	0	78	0.35	0.67	13	1	ENSG00000164164	OTUD4	ENSG00000164164_non_classical_monocytes	4	144180589	146180589	1	0	0	0	0	1	0	1	0	0	1	0	1	1	1	1	1	0	1	1	1	0	0	1	0	0	0
1277	13	10	3	40	40	0	78	0.51	0.74	13	1	ENSG00000183665	TRMT12	ENSG00000183665_granulocytes	8	123450820	125450820	1	1	0	0	0	1	0	1	0	0	1	0	0	0	0	0	0	0	1	1	1	0	1	1	1	1	1
1278	13	10	3	42	42	0	78	0.54	0.76	13	1	ENSG00000165527	ARF6	ENSG00000165527_myeloid_DC	14	48893082	50893082	1	0	0	0	0	0	0	0	0	1	0	0	0	0	1	0	0	1	1	1	1	1	1	1	1	1	1
1279	13	12	1	49	49	0	78	0.63	0.74	13	1	ENSG00000271137	ENSG00000271137	ENSG00000271137_naive_B_cells	3	51753526	53753526	1	1	0	0	0	1	1	1	0	1	0	1	0	0	1	1	0	0	1	0	1	0	0	1	1	0	0
1280	13	8	5	29	22	7	78	0.37	0.7	13	1	ENSG00000069493	CLEC2D	ENSG00000069493_eosinophils	12	8669713	10669713	0	0	0	1	1	1	0	1	1	0	0	0	1	1	0	1	1	0	1	0	0	1	1	0	1	0	0
1281	13	11	2	22	22	0	78	0.28	0.67	13	1	ENSG00000099956	SMARCB1	ENSG00000099956_naive_B_cells	22	22786966	24786966	1	0	0	1	0	0	0	0	0	1	1	1	0	0	1	1	1	0	0	0	1	0	1	1	1	0	1
1282	13	11	2	40	40	0	78	0.51	0.72	13	1	ENSG00000177674	AGTRAP	ENSG00000177674_eosinophils	1	10736136	12736136	0	0	0	0	0	1	0	1	1	0	1	1	1	1	1	1	1	0	0	0	0	0	1	1	1	0	0
1283	13	12	1	31	23	8	78	0.4	0.75	13	1	ENSG00000167851	CD300A	ENSG00000167851_memory_CD8	17	73466634	75466634	0	0	1	0	0	0	0	0	0	0	0	1	1	1	0	1	1	0	1	1	1	0	0	1	1	1	1
1284	13	12	1	60	60	0	78	0.77	0.7	13	1	ENSG00000186480	INSIG1	ENSG00000186480_naive_B_cells	7	154297878	156297878	1	1	1	0	0	1	1	1	0	1	1	0	0	1	0	0	1	0	0	0	0	0	0	1	1	1	0
1285	13	10	3	47	47	0	78	0.6	0.7	13	1	ENSG00000274421	ENSG00000274421	ENSG00000274421_naive_B_cells	9	69310875	71310875	1	1	0	0	0	0	1	1	1	1	0	1	0	1	1	0	0	0	1	0	1	0	0	1	1	0	0
1286	13	11	2	22	22	0	78	0.28	0.72	13	1	ENSG00000147576	ADHFE1	ENSG00000147576_NKT	8	65432504	67432504	0	0	0	0	0	1	1	1	1	1	1	1	0	1	1	1	1	0	0	0	0	0	0	1	1	0	0
1287	13	12	1	30	30	0	78	0.38	0.69	13	1	ENSG00000151725	CENPU	ENSG00000151725_eosinophils	4	183734096	185734096	0	1	1	0	0	0	0	0	0	0	1	0	1	1	1	0	1	0	0	1	1	1	1	1	1	0	0
1288	13	9	4	37	37	0	78	0.47	0.72	13	1	ENSG00000115216	NRBP1	ENSG00000115216_memory_CD8	2	26428631	28428631	1	1	1	0	1	0	0	0	1	0	0	0	1	0	1	0	1	0	0	1	1	0	1	0	1	1	0
1289	13	12	1	37	37	0	78	0.47	0.7	13	1	ENSG00000264920	SP2-DT	ENSG00000264920_NKT	17	46895837	48895837	0	1	0	1	1	1	1	0	1	0	1	1	0	1	1	1	0	0	0	0	0	0	0	1	1	0	0
1290	13	12	1	41	41	0	78	0.53	0.75	13	1	ENSG00000060642	PIGV	ENSG00000060642_granulocytes	1	25787950	27787950	1	1	0	0	1	1	0	0	1	0	0	0	1	0	1	0	0	1	0	0	1	0	0	1	1	1	1
1291	13	10	3	37	37	0	78	0.47	0.72	13	1	ENSG00000215630	GUSBP9	ENSG00000215630_Th2	5	70208130	72208130	1	0	0	0	1	0	1	1	0	1	0	1	1	1	1	0	1	0	0	0	1	0	0	1	1	0	0
1292	13	10	3	43	43	0	78	0.55	0.7	13	1	ENSG00000188707	ZBED6CL	ENSG00000188707_NK	7	149322639	151322639	0	1	0	0	1	1	1	1	0	0	1	1	0	1	0	1	1	0	0	0	0	0	0	0	1	1	1
1293	13	10	3	26	26	0	78	0.33	0.67	13	1	ENSG00000172803	SNX32	ENSG00000172803_naive_Treg	11	64833963	66833963	0	1	0	0	0	1	1	1	0	1	1	0	1	1	1	1	0	0	0	0	0	0	1	1	0	0	1
1294	13	9	4	32	32	0	78	0.41	0.67	13	1	ENSG00000103275	UBE2I	ENSG00000103275_neutrophils	16	309636	2309636	1	0	0	0	0	0	1	0	1	0	1	1	1	1	1	0	1	0	0	1	0	0	0	1	0	1	1
1295	13	13	0	66	66	0	78	0.85	0.76	13	1	ENSG00000119655	NPC2	ENSG00000119655_Th2	14	73493305	75493305	0	0	0	1	1	1	1	1	1	1	1	1	1	1	0	1	0	1	0	0	0	0	0	0	0	0	0
1296	13	12	1	73	73	0	78	0.94	0.84	13	1	ENSG00000145284	SCD5	ENSG00000145284_MAIT	4	81798796	83798796	0	0	0	1	1	1	0	0	1	0	0	1	1	1	1	1	1	1	0	0	1	0	0	1	0	0	0
1297	13	13	0	21	21	0	78	0.27	0.66	13	1	ENSG00000145476	CYP4V2	ENSG00000145476_TCR_gd	4	185191567	187191567	1	1	1	1	1	1	1	1	1	1	0	0	0	0	1	0	0	1	0	0	0	0	0	1	0	0	0
1298	13	13	0	67	67	0	78	0.86	0.82	13	1	ENSG00000100321	SYNGR1	ENSG00000100321_NK	22	38349991	40349991	0	1	1	0	0	0	0	0	0	0	0	1	1	1	1	1	1	1	0	0	1	1	1	1	0	0	0
1299	13	5	8	33	33	0	78	0.42	0.71	13	1	ENSG00000145348	TBCK	ENSG00000145348_intermediate_monocytes	4	105316209	107316209	0	1	1	1	1	0	1	0	0	0	1	0	1	1	0	1	1	1	0	1	1	0	0	0	0	0	0
1300	13	13	0	24	24	0	78	0.31	0.7	13	1	ENSG00000003056	M6PR	ENSG00000003056_Th1	12	7949645	9949645	0	0	0	0	1	1	1	1	1	1	1	0	1	1	1	0	0	0	0	1	1	0	0	1	0	0	0
1301	13	12	1	48	48	0	78	0.62	0.76	13	1	ENSG00000175899	A2M	ENSG00000175899_NK	12	8115919	10115919	0	0	0	0	1	1	1	0	0	1	1	1	1	1	1	1	1	0	0	0	1	0	0	1	0	0	0
1302	13	10	3	55	55	0	78	0.71	0.8	13	1	ENSG00000163468	CCT3	ENSG00000163468_memory_CD4	1	155338292	157338292	0	1	0	1	1	1	1	1	1	0	0	1	1	1	0	1	0	0	1	0	0	0	0	1	0	0	0
1303	13	12	1	63	63	0	78	0.81	0.83	13	1	ENSG00000170074	FAM153A	ENSG00000170074_memory_CD4	5	176753206	178753206	1	0	0	1	1	1	1	1	1	1	1	0	1	1	1	0	0	0	0	0	0	0	0	1	0	0	0
1304	13	13	0	32	32	0	78	0.41	0.7	13	1	ENSG00000183486	MX2	ENSG00000183486_memory_CD8	21	40362027	42362027	1	0	0	0	1	1	1	0	0	1	1	1	1	1	1	1	1	0	0	0	0	1	0	0	0	0	0
1305	13	9	4	37	37	0	78	0.47	0.71	13	1	ENSG00000148120	AOPEP	ENSG00000148120_naive_B_cells	9	93726699	95726699	1	1	0	1	1	1	0	1	1	0	1	1	1	1	0	0	1	0	0	0	0	0	0	1	0	0	0
1306	13	13	0	53	53	0	78	0.68	0.76	13	1	ENSG00000130816	DNMT1	ENSG00000130816_Th1_17	19	9194953	11194953	0	0	0	1	1	1	1	1	1	1	1	1	1	1	0	1	0	0	0	0	0	0	0	1	0	0	0
1307	13	12	1	64	64	0	78	0.82	0.79	13	1	ENSG00000145365	TIFA	ENSG00000145365_naive_B_cells	4	111285904	113285904	1	1	1	0	1	0	0	1	1	0	1	0	1	1	1	1	0	1	0	0	0	1	0	0	0	0	0
1308	13	13	0	53	53	0	78	0.68	0.74	13	1	ENSG00000037474	NSUN2	ENSG00000037474_Th17	5	5633044	7633044	0	1	0	1	1	1	1	1	0	0	0	1	1	1	0	1	1	0	0	0	0	0	0	1	0	1	0
1309	13	13	0	77	77	0	78	0.99	0.86	13	1	ENSG00000227920	ENSG00000227920	ENSG00000227920_Th1	6	36545145	38545145	0	0	0	1	1	1	1	1	1	1	1	1	1	1	1	1	0	0	0	0	0	0	0	0	0	0	0
1310	13	12	1	41	41	0	78	0.53	0.74	13	1	ENSG00000279942	ENSG00000279942	ENSG00000279942_Th1	6	36567716	38567716	0	0	0	1	1	1	1	1	1	1	1	1	1	1	0	1	0	0	0	0	0	0	0	1	0	0	0
1311	13	10	3	22	22	0	78	0.28	0.68	13	1	ENSG00000155393	HEATR3	ENSG00000155393_memory_CD8	16	49065970	51065970	1	1	0	0	1	0	1	1	1	0	0	1	1	1	0	1	1	0	0	0	0	0	1	1	0	0	0
1312	13	13	0	36	36	0	78	0.46	0.69	13	1	ENSG00000198417	MT1F	ENSG00000198417_naive_CD8	16	55657959	57657959	0	0	0	1	1	1	1	1	1	0	1	1	1	1	1	1	0	0	0	0	0	0	0	1	0	0	0
1313	13	13	0	68	68	0	78	0.87	0.88	13	1	ENSG00000113300	CNOT6	ENSG00000113300_naive_Treg	5	179494379	181494379	0	0	0	1	1	1	1	1	1	1	1	1	1	1	1	0	0	0	0	0	0	0	0	1	0	0	0
1314	13	13	0	70	70	0	78	0.9	0.84	13	1	ENSG00000155158	TTC39B	ENSG00000155158_Th1	9	14307360	16307360	0	0	0	1	1	1	1	1	1	1	1	1	1	1	0	1	0	0	0	0	0	0	0	1	0	0	0
1315	13	13	0	57	57	0	78	0.73	0.76	13	1	ENSG00000135047	CTSL	ENSG00000135047_Th1	9	86726119	88726119	0	0	0	1	1	1	1	1	1	1	0	1	1	1	1	0	0	0	0	0	1	0	0	1	0	0	0
1316	13	13	0	55	55	0	78	0.71	0.74	13	1	ENSG00000179698	WDR97	ENSG00000179698_Th1	8	143107739	145107739	0	0	0	1	1	1	1	1	1	0	1	1	1	1	0	1	1	0	0	0	0	0	0	1	0	0	0
1317	13	10	3	32	32	0	78	0.41	0.69	13	1	ENSG00000273045	C2orf15	ENSG00000273045_PBMC	2	98141707	100141707	1	1	0	0	0	1	1	1	1	0	1	0	1	1	1	1	1	0	0	0	0	0	0	1	0	0	0
1318	13	13	0	72	72	0	78	0.92	0.76	13	1	ENSG00000163171	CDC42EP3	ENSG00000163171_MAIT	2	36671642	38671642	0	0	0	1	1	1	1	1	1	1	1	1	1	1	1	1	0	0	0	0	0	0	0	0	0	0	0
1319	13	12	1	54	54	0	78	0.69	0.74	13	1	ENSG00000287504	ENSG00000287504	ENSG00000287504_Th2	4	151116497	153116497	0	0	0	0	1	1	1	1	1	1	1	1	1	1	1	1	0	0	0	0	0	0	0	1	0	0	0
1320	13	11	2	50	50	0	78	0.64	0.75	13	1	ENSG00000186395	KRT10	ENSG00000186395_Th1	17	39822614	41822614	0	1	0	1	1	1	1	1	0	0	1	1	1	1	0	1	1	0	0	0	0	0	0	1	0	0	0
1321	13	13	0	59	59	0	78	0.76	0.77	13	1	ENSG00000166598	HSP90B1	ENSG00000166598_NK	12	102930410	104930410	0	0	0	0	1	1	0	0	1	1	1	1	1	1	1	1	1	0	0	0	1	0	0	1	0	0	0
1322	13	10	3	29	29	0	78	0.37	0.69	13	1	ENSG00000162194	LBHD1	ENSG00000162194_NKT	11	61672267	63672267	1	1	0	0	1	1	1	1	1	1	0	0	1	1	1	1	1	0	0	0	0	0	0	0	0	0	0
1323	13	12	1	53	53	0	78	0.68	0.76	13	1	ENSG00000231304	SGO1-AS1	ENSG00000231304_Th2	3	19186355	21186355	0	1	0	1	1	1	1	1	1	1	1	1	0	1	1	0	0	0	0	0	0	0	0	1	0	0	0
1324	13	13	0	43	43	0	78	0.55	0.72	13	1	ENSG00000196839	ADA	ENSG00000196839_Th1	20	43651699	45651699	0	0	0	1	1	1	1	1	1	1	1	1	1	1	0	1	1	0	0	0	0	0	0	0	0	0	0
1325	13	11	2	63	63	0	78	0.81	0.79	13	1	ENSG00000130590	SAMD10	ENSG00000130590_naive_CD8	20	62979642	64979642	0	0	0	1	1	1	1	1	1	1	0	1	1	1	1	1	0	0	0	0	0	0	0	1	0	0	0
1326	13	13	0	72	72	0	78	0.92	0.78	13	1	ENSG00000124541	RRP36	ENSG00000124541_Th1	6	42021623	44021623	0	1	1	1	1	1	1	1	0	0	0	1	1	1	0	1	1	0	0	0	0	0	0	1	0	0	0
1327	13	12	1	67	67	0	78	0.86	0.8	13	1	ENSG00000211710	TRBV4-1	ENSG00000211710_Th2	7	141313184	143313184	0	0	0	1	1	1	1	1	1	1	1	1	1	1	1	0	0	0	0	0	0	0	0	1	0	0	0
1328	13	13	0	69	69	0	78	0.88	0.84	13	1	ENSG00000211745	TRBV4-2	ENSG00000211745_Th2	7	141345421	143345421	0	0	0	1	1	1	1	1	1	1	1	1	1	1	0	1	0	0	0	0	0	0	0	1	0	0	0
1329	13	11	2	59	59	0	78	0.76	0.78	13	1	ENSG00000211716	TRBV9	ENSG00000211716_Th1_17	7	141391891	143391891	0	0	0	1	1	1	1	1	1	1	1	1	1	1	1	0	0	0	0	0	0	0	0	1	0	0	0
1330	13	13	0	78	78	0	78	1	0.83	13	1	ENSG00000211717	TRBV10-1	ENSG00000211717_Th2	7	141399860	143399860	0	0	0	1	1	1	1	1	1	1	1	1	1	1	0	1	0	0	0	0	0	0	0	1	0	0	0
1331	13	13	0	39	39	0	78	0.5	0.68	13	1	ENSG00000124508	BTN2A2	ENSG00000124508_Th1	6	25383108	27383108	0	0	0	1	1	1	0	1	1	1	0	1	1	1	1	1	1	0	0	0	0	0	0	1	0	0	0
1332	13	12	1	24	24	0	78	0.31	0.68	13	1	ENSG00000241549	GUSBP2	ENSG00000241549_Th1	6	25889198	27889198	1	1	0	0	1	1	1	1	0	0	0	1	1	1	1	1	1	0	0	0	0	0	0	1	0	0	0
1333	13	12	1	67	67	0	78	0.86	0.77	13	1	ENSG00000164530	PI16	ENSG00000164530_naive_CD4	6	35954738	37954738	1	1	0	1	1	1	1	1	1	1	1	1	0	1	0	0	0	0	0	0	0	0	0	1	0	0	0
1334	13	12	1	69	69	0	78	0.88	0.82	13	1	ENSG00000186831	KRT17P2	ENSG00000186831_MAIT	17	17426927	19426927	0	0	0	1	1	1	1	1	1	1	1	1	1	1	0	1	0	0	0	0	0	0	0	1	0	0	0
1335	13	13	0	42	42	0	78	0.54	0.68	13	1	ENSG00000183386	FHL3	ENSG00000183386_Th2	1	37005514	39005514	0	0	0	0	1	1	1	1	1	1	1	1	1	1	1	1	1	0	0	0	0	0	0	0	0	0	0
1336	13	13	0	68	68	0	78	0.87	0.79	13	1	ENSG00000117592	PRDX6	ENSG00000117592_Th2	1	172477335	174477335	0	0	0	1	1	1	1	0	1	1	1	1	1	1	1	1	0	0	0	0	0	0	0	1	0	0	0
1337	13	13	0	37	37	0	78	0.47	0.71	13	1	ENSG00000257176	ENSG00000257176	ENSG00000257176_Th1	12	28317848	30317848	1	0	0	1	1	1	1	1	0	1	0	1	1	1	1	1	1	0	0	0	0	0	0	0	0	0	0
1338	13	11	2	44	44	0	78	0.56	0.71	13	1	ENSG00000137310	TCF19	ENSG00000137310_MAIT	6	30158589	32158589	0	0	0	1	1	1	1	1	1	1	0	1	1	1	0	1	1	0	0	0	0	0	0	1	0	0	0
1339	13	11	2	49	49	0	78	0.63	0.72	13	1	ENSG00000116106	EPHA4	ENSG00000116106_memory_CD4	2	220572304	222572304	0	0	0	1	1	1	1	1	1	1	1	0	1	1	0	1	1	0	0	0	0	0	0	1	0	0	0
1340	13	12	1	43	43	0	78	0.55	0.8	13	1	ENSG00000197465	GYPE	ENSG00000197465_memory_CD8	4	142905559	144905559	0	1	0	1	0	1	1	0	0	1	1	1	1	1	1	1	1	0	0	0	0	0	0	1	0	0	0
1341	13	11	2	48	48	0	78	0.62	0.75	13	1	ENSG00000136449	MYCBPAP	ENSG00000136449_NK	17	49508439	51508439	1	1	0	1	1	1	0	1	1	1	0	1	1	1	0	0	1	0	0	0	0	0	0	1	0	0	0
1342	13	9	4	43	43	0	78	0.55	0.69	13	1	ENSG00000073536	NLE1	ENSG00000073536_memory_Treg	17	34142303	36142303	0	0	0	1	1	1	1	1	1	1	1	1	1	1	1	0	0	0	0	0	0	0	0	1	0	0	0
1343	13	9	4	41	41	0	78	0.53	0.71	13	1	ENSG00000183666	GUSBP1	ENSG00000183666_memory_B_cells	5	20459480	22459480	0	1	0	0	1	1	1	0	0	0	0	1	1	0	1	1	1	0	0	0	1	0	1	1	1	0	0
1344	13	10	3	28	28	0	78	0.36	0.68	13	1	ENSG00000188599	NPIPP1	ENSG00000188599_memory_CD4	16	14123498	16123498	1	1	0	0	1	1	1	0	0	1	1	0	1	0	0	1	1	0	0	0	1	0	1	1	0	0	0
1345	13	8	5	29	29	0	78	0.37	0.66	13	1	ENSG00000158941	CCAR2	ENSG00000158941_PBMC	8	21604757	23604757	0	0	0	0	1	1	1	0	1	1	1	0	1	0	1	0	1	0	0	1	1	1	0	1	0	0	0
1346	13	7	6	35	35	0	78	0.45	0.7	13	1	ENSG00000173540	GMPPB	ENSG00000173540_PBMC	3	48723951	50723951	0	0	0	1	1	1	0	1	1	1	1	1	1	0	1	1	1	0	0	0	0	0	0	1	0	0	0
1347	13	8	5	46	30	16	78	0.59	0.7	13	1	ENSG00000162408	NOL9	ENSG00000162408_Th2	1	5554513	7554513	0	0	0	1	1	1	1	1	1	1	1	1	0	0	0	0	1	0	0	0	0	1	1	0	1	0	0
1348	13	11	2	64	64	0	78	0.82	0.74	13	1	ENSG00000143799	PARP1	ENSG00000143799_memory_Treg	1	225408093	227408093	1	0	0	1	1	1	1	1	1	1	1	1	1	0	1	1	0	0	0	0	0	0	0	0	0	0	0
1349	13	11	2	58	58	0	78	0.74	0.72	13	1	ENSG00000137154	RPS6	ENSG00000137154_naive_CD4	9	18380236	20380236	1	0	0	1	1	1	1	1	1	1	1	1	0	1	1	0	0	0	0	0	0	0	0	1	0	0	0
1350	13	9	4	35	31	4	78	0.45	0.72	13	1	ENSG00000203950	RTL8A	ENSG00000203950_naive_CD4	X	134052135	136052135	1	0	0	1	1	1	1	0	1	1	0	1	1	1	1	0	0	0	0	0	0	0	0	1	0	1	0
1351	13	12	1	30	30	0	78	0.38	0.7	13	1	ENSG00000235944	ZNF815P	ENSG00000235944_naive_Treg	7	4823207	6823207	0	0	0	1	1	1	1	1	1	1	1	1	1	1	1	0	0	0	0	0	0	0	0	1	0	0	0
1352	13	11	2	66	66	0	78	0.85	0.87	13	1	ENSG00000282939	TRBV7-2	ENSG00000282939_Th2	7	141352819	143352819	0	0	0	1	1	1	1	1	1	1	1	1	0	1	0	0	0	0	0	0	0	1	1	1	0	0	0
1353	13	11	2	76	76	0	78	0.97	0.84	13	1	ENSG00000211714	TRBV7-3	ENSG00000211714_Th1_17	7	141384329	143384329	0	0	0	1	1	1	1	1	1	1	1	1	1	1	1	0	0	0	0	0	0	0	0	1	0	0	0
1354	13	6	7	24	24	0	78	0.31	0.68	13	1	ENSG00000131849	ZNF132	ENSG00000131849_PBMC	19	57440153	59440153	1	0	1	0	0	1	1	0	1	0	1	0	1	1	1	0	1	0	0	0	1	0	1	1	0	0	0
1355	12	10	2	54	43	11	66	0.82	0.87	12	1	ENSG00000117481	NSUN4	ENSG00000117481_neutrophils	1	45340807	47340807	1	1	1	0	0	1	0	0	0	0	0	0	0	0	1	1	1	0	1	0	0	0	0	1	1	1	1
1356	12	8	4	28	28	0	66	0.42	0.68	12	1	ENSG00000162076	FLYWCH2	ENSG00000162076_neutrophils	16	1883215	3883215	0	0	1	0	0	0	0	1	1	1	0	1	0	0	0	0	0	0	1	1	0	0	1	1	1	1	1
1357	12	10	2	42	42	0	66	0.64	0.73	12	1	ENSG00000113742	CPEB4	ENSG00000113742_non_classical_monocytes	5	172888349	174888349	1	1	0	0	0	0	0	0	0	0	0	0	0	0	1	0	1	0	1	1	1	1	0	1	1	1	1
1358	12	9	3	34	34	0	66	0.52	0.74	12	1	ENSG00000273133	ENSG00000273133	ENSG00000273133_classical_monocytes	4	14564253	16564253	0	1	0	0	0	1	1	0	0	0	0	0	0	1	0	0	1	0	1	1	1	0	1	0	1	1	1
1359	12	10	2	43	43	0	66	0.65	0.72	12	1	ENSG00000050130	JKAMP	ENSG00000050130_PBMC	14	58484517	60484517	0	0	1	0	0	0	1	0	0	0	0	0	1	0	1	0	0	1	1	1	1	0	1	1	0	1	1
1360	12	6	6	28	28	0	66	0.42	0.67	12	1	ENSG00000144455	SUMF1	ENSG00000144455_NK	3	3467269	5467269	0	0	0	1	1	1	0	0	0	0	0	1	1	1	1	1	1	0	1	0	1	0	0	1	0	0	0
1361	12	9	3	42	37	5	66	0.64	0.77	12	1	ENSG00000141298	SSH2	ENSG00000141298_intermediate_monocytes	17	28930228	30930228	0	1	0	0	1	0	0	0	0	0	0	0	0	1	0	1	0	0	1	1	1	0	1	1	1	1	1
1362	12	8	4	32	32	0	66	0.48	0.73	12	1	ENSG00000175155	YPEL2	ENSG00000175155_non_classical_monocytes	17	58331655	60331655	1	0	0	0	0	1	0	0	0	1	1	0	1	0	1	0	0	0	1	1	1	0	0	1	1	0	1
1363	12	11	1	28	28	0	66	0.42	0.69	12	1	ENSG00000228028	ENSG00000228028	ENSG00000228028_non_classical_monocytes	3	195250549	197250549	0	0	0	0	1	0	0	0	0	1	0	0	0	0	1	0	1	0	1	1	1	0	1	1	1	1	1
1364	12	11	1	38	38	0	66	0.58	0.7	12	1	ENSG00000116171	SCP2	ENSG00000116171_myeloid_DC	1	51927276	53927276	1	1	0	0	0	0	0	0	0	0	0	1	1	1	0	0	0	0	1	1	1	0	1	0	1	1	1
1365	12	12	0	59	59	0	66	0.89	0.8	12	1	ENSG00000289439	ENSG00000289439	ENSG00000289439_granulocytes	1	243325177	245325177	0	0	1	0	0	0	0	0	0	0	0	0	1	1	1	1	1	0	1	1	1	0	0	1	0	1	1
1366	12	11	1	34	34	0	66	0.52	0.72	12	1	ENSG00000200597	RNVU1-33	ENSG00000200597_classical_monocytes	6	36915573	38915573	0	0	0	0	1	1	0	0	0	1	1	0	0	0	1	0	1	0	1	0	1	0	0	1	1	1	1
1367	12	10	2	37	37	0	66	0.56	0.71	12	1	ENSG00000213279	ENSG00000213279	ENSG00000213279_classical_monocytes	22	48575426	50575426	0	1	0	1	1	0	1	1	0	0	0	1	1	1	0	1	1	0	1	0	0	0	0	1	0	0	0
1368	12	10	2	43	43	0	66	0.65	0.72	12	1	ENSG00000099942	CRKL	ENSG00000099942_naive_B_cells	22	19917407	21917407	1	0	1	0	0	0	0	0	0	1	0	0	1	0	1	0	0	0	1	1	1	0	1	1	1	1	0
1369	12	7	5	38	38	0	66	0.58	0.72	12	1	ENSG00000011638	LDAF1	ENSG00000011638_non_classical_monocytes	16	20158674	22158674	1	0	0	0	1	1	1	1	0	0	0	0	0	0	1	0	1	0	1	0	1	1	0	1	1	0	0
1370	12	11	1	42	42	0	66	0.64	0.74	12	1	ENSG00000106153	CHCHD2	ENSG00000106153_neutrophils	7	55106476	57106476	1	1	0	0	0	1	0	0	0	0	1	0	1	0	1	1	0	0	1	0	0	0	0	1	1	1	1
1371	12	10	2	44	44	0	66	0.67	0.71	12	1	ENSG00000112874	NUDT12	ENSG00000112874_classical_monocytes	5	102562789	104562789	1	1	1	0	0	1	1	0	1	1	0	0	0	0	0	0	0	0	1	1	1	0	1	1	0	0	0
1372	12	10	2	42	42	0	66	0.64	0.79	12	1	ENSG00000232063	ENSG00000232063	ENSG00000232063_non_classical_monocytes	9	93332459	95332459	1	1	0	0	0	0	0	0	0	0	0	0	0	0	0	0	0	1	1	1	1	1	1	1	1	1	1
1373	12	12	0	43	43	0	66	0.65	0.79	12	1	ENSG00000165650	PDZD8	ENSG00000165650_eosinophils	10	116375440	118375440	1	0	0	0	0	0	0	0	0	1	1	0	0	0	1	0	0	0	1	1	1	1	1	1	1	0	1
1374	12	10	2	16	16	0	66	0.24	0.64	12	1	ENSG00000126267	COX6B1	ENSG00000126267_naive_Treg	19	34648323	36648323	1	0	0	0	0	0	0	1	1	1	0	1	1	0	0	0	1	0	1	0	1	0	1	1	1	0	0
1375	12	11	1	30	30	0	66	0.45	0.73	12	1	ENSG00000160961	ZNF333	ENSG00000160961_granulocytes	19	13690048	15690048	1	0	0	0	0	0	0	0	0	0	1	0	0	0	1	1	0	0	1	1	1	0	1	1	1	1	1
1376	12	9	3	30	30	0	66	0.45	0.72	12	1	ENSG00000129295	DNAAF11	ENSG00000129295_neutrophils	8	131675545	133675545	0	0	0	0	0	1	1	0	0	0	0	0	1	1	1	1	1	0	1	0	1	0	0	0	1	1	1
1377	12	8	4	20	20	0	66	0.3	0.67	12	1	ENSG00000165071	TMEM71	ENSG00000165071_myeloid_DC	8	131760582	133760582	0	0	0	0	0	0	0	1	1	0	0	0	0	1	1	1	1	0	1	1	1	0	1	1	0	1	0
1378	12	10	2	49	49	0	66	0.74	0.73	12	1	ENSG00000253210	DENND3-AS1	ENSG00000253210_neutrophils	8	140130064	142130064	1	0	0	0	0	1	0	0	1	0	1	0	0	0	0	0	0	0	1	1	1	0	1	1	1	1	1
1379	12	10	2	25	25	0	66	0.38	0.69	12	1	ENSG00000174373	RALGAPA1	ENSG00000174373_memory_B_cells	14	34809295	36809295	1	1	0	1	0	1	0	0	0	1	0	0	1	1	1	1	1	0	1	0	0	0	0	1	0	0	0
1380	12	10	2	50	50	0	66	0.76	0.77	12	1	ENSG00000006453	BAIAP2L1	ENSG00000006453_non_classical_monocytes	7	97401090	99401090	0	0	0	0	0	0	1	0	1	1	1	0	0	0	0	0	0	0	1	1	1	0	1	1	1	1	1
1381	12	9	3	51	51	0	66	0.77	0.79	12	1	ENSG00000173786	CNP	ENSG00000173786_intermediate_monocytes	17	40966795	42966795	1	0	0	0	0	0	0	0	0	0	1	0	0	0	1	0	1	0	1	1	1	0	1	1	1	1	1
1382	12	9	3	27	27	0	66	0.41	0.66	12	1	ENSG00000289396	ENSG00000289396	ENSG00000289396_eosinophils	3	196075341	198075341	0	0	1	0	0	1	1	0	1	1	0	0	0	0	0	0	1	0	1	1	1	0	0	1	1	0	1
1383	12	7	5	31	31	0	66	0.47	0.74	12	1	ENSG00000172113	NME6	ENSG00000172113_neutrophils	3	47301367	49301367	1	0	0	0	1	1	0	0	1	0	1	0	1	0	1	0	0	0	1	0	1	0	0	1	0	1	1
1384	12	8	4	33	33	0	66	0.5	0.67	12	1	ENSG00000185684	EP400P1	ENSG00000185684_Th1	12	131104021	133104021	0	1	0	1	0	1	1	1	1	0	0	0	1	1	1	0	0	0	1	0	0	0	0	1	0	1	0
1385	12	12	0	54	54	0	66	0.82	0.78	12	1	ENSG00000130592	LSP1	ENSG00000130592_classical_monocytes	11	853084	2853084	0	1	0	0	0	0	0	0	0	0	0	1	1	0	1	1	1	0	1	1	1	0	1	1	1	0	0
1386	12	11	1	41	41	0	66	0.62	0.74	12	1	ENSG00000198860	TSEN15	ENSG00000198860_intermediate_monocytes	1	183051730	185051730	1	0	1	0	0	0	0	1	1	0	1	0	0	0	0	0	0	0	1	1	1	1	1	1	1	0	0
1387	12	7	5	31	31	0	66	0.47	0.7	12	1	ENSG00000090487	SPG21	ENSG00000090487_memory_CD8	15	63989914	65989914	0	0	0	0	1	1	1	1	1	0	0	1	1	1	0	1	1	0	1	0	0	0	0	1	0	0	0
1388	12	10	2	37	37	0	66	0.56	0.71	12	1	ENSG00000243679	ENSG00000243679	ENSG00000243679_Th2	7	127653969	129653969	0	1	0	1	1	1	1	1	0	0	0	1	1	1	0	1	1	0	1	0	0	0	0	0	0	0	0
1389	12	11	1	29	29	0	66	0.44	0.68	12	1	ENSG00000273319	ENSG00000273319	ENSG00000273319_PBMC	7	129936464	131936464	1	1	1	0	0	0	0	0	1	1	1	0	0	0	1	0	0	0	1	0	0	0	0	1	1	1	1
1390	12	9	3	18	18	0	66	0.27	0.69	12	1	ENSG00000081665	ZNF506	ENSG00000081665_naive_B_cells	19	18821750	20821750	1	1	0	0	0	1	1	0	0	1	1	1	0	1	0	0	0	0	1	1	1	1	0	0	0	0	0
1391	12	12	0	65	65	0	66	0.98	0.81	12	1	ENSG00000236209	ENSG00000236209	ENSG00000236209_naive_B_cells	2	73924846	75924846	1	1	0	1	0	1	1	1	0	1	0	1	0	0	1	0	0	0	1	0	1	0	0	1	0	0	0
1392	12	10	2	40	40	0	66	0.61	0.72	12	1	ENSG00000169180	XPO6	ENSG00000169180_eosinophils	16	27211965	29211965	1	0	0	0	1	1	1	0	0	1	1	0	0	1	1	0	1	0	0	0	0	0	0	0	1	1	1
1393	12	9	3	31	31	0	66	0.47	0.71	12	1	ENSG00000174038	C9orf131	ENSG00000174038_neutrophils	9	34042240	36042240	1	1	0	0	0	0	1	0	1	1	0	0	0	1	1	0	0	0	0	0	1	0	0	1	1	1	1
1394	12	7	5	35	35	0	66	0.53	0.7	12	1	ENSG00000120539	MASTL	ENSG00000120539_NK	10	26155352	28155352	0	1	0	0	0	1	1	0	0	1	0	1	1	1	0	1	1	0	1	0	0	0	0	1	1	0	0
1395	12	11	1	25	25	0	66	0.38	0.69	12	1	ENSG00000242853	RN7SL749P	ENSG00000242853_naive_B_cells	10	118212857	120212857	1	1	0	0	1	1	0	0	0	1	0	1	0	0	1	0	1	0	0	1	1	0	0	0	1	1	0
1396	12	7	5	24	24	0	66	0.36	0.69	12	1	ENSG00000267100	ILF3-DT	ENSG00000267100_Th1	19	9653844	11653844	1	0	0	0	0	1	0	1	1	0	1	0	1	1	1	1	1	0	0	0	0	0	0	1	1	0	0
1397	12	10	2	33	33	0	66	0.5	0.67	12	1	ENSG00000114933	INO80D	ENSG00000114933_granulocytes	2	205086174	207086174	1	0	0	0	0	1	0	0	0	0	1	1	0	0	1	0	0	1	0	1	1	0	0	1	1	1	1
1398	12	12	0	60	60	0	66	0.91	0.76	12	1	ENSG00000113658	SMAD5	ENSG00000113658_naive_CD4	5	135132845	137132845	0	0	0	1	1	1	1	0	0	1	1	1	1	1	0	0	0	0	0	1	0	0	0	1	1	0	0
1399	12	7	5	54	54	0	66	0.82	0.74	12	1	ENSG00000267672	ENSG00000267672	ENSG00000267672_naive_CD4	19	36091341	38091341	1	0	0	1	1	0	1	0	1	0	1	1	1	0	0	1	0	0	0	0	1	0	0	1	1	0	0
1400	12	12	0	33	33	0	66	0.5	0.72	12	1	ENSG00000182472	CAPN12	ENSG00000182472_NK	19	37744474	39744474	1	1	0	0	1	1	0	0	1	1	0	0	1	1	0	1	1	0	0	0	0	0	0	1	1	0	0
1401	12	11	1	36	36	0	66	0.55	0.7	12	1	ENSG00000197134	ZNF257	ENSG00000197134_memory_B_cells	19	21052484	23052484	0	1	0	1	1	1	1	1	0	0	0	1	1	0	1	0	1	0	0	0	0	0	0	1	1	0	0
1402	12	9	3	33	33	0	66	0.5	0.72	12	1	ENSG00000083642	PDS5B	ENSG00000083642_non_classical_monocytes	13	31586452	33586452	1	0	0	0	0	0	0	0	1	0	0	0	0	0	1	0	0	0	1	1	1	1	1	1	1	1	1
1403	12	11	1	25	25	0	66	0.38	0.69	12	1	ENSG00000030419	IKZF2	ENSG00000030419_eosinophils	2	212151612	214151612	0	0	0	0	0	1	1	0	0	1	1	1	1	0	1	0	0	1	0	0	1	0	0	1	1	0	1
1404	12	10	2	43	43	0	66	0.65	0.7	12	1	ENSG00000130589	HELZ2	ENSG00000130589_NK	20	62572455	64572455	1	0	0	1	1	1	1	0	0	0	0	1	1	1	0	1	1	0	0	1	0	0	0	0	1	0	0
1405	12	12	0	31	31	0	66	0.47	0.71	12	1	ENSG00000196187	TMEM63A	ENSG00000196187_naive_B_cells	1	224882380	226882380	1	1	1	0	1	1	1	0	0	0	1	0	0	0	0	0	0	0	0	1	0	0	0	1	1	1	1
1406	12	10	2	28	28	0	66	0.42	0.68	12	1	ENSG00000143575	HAX1	ENSG00000143575_memory_Treg	1	153272629	155272629	1	0	0	1	1	1	1	0	1	0	1	1	1	0	1	0	0	0	0	0	1	0	0	0	1	0	0
1407	12	9	3	43	43	0	66	0.65	0.75	12	1	ENSG00000117480	FAAH	ENSG00000117480_neutrophils	1	45394317	47394317	1	1	0	0	1	1	1	1	0	1	0	0	1	1	0	0	0	0	0	0	0	0	0	1	0	1	1
1408	12	11	1	40	40	0	66	0.61	0.68	12	1	ENSG00000129347	KRI1	ENSG00000129347_non_classical_monocytes	19	9566010	11566010	0	1	0	0	1	1	1	1	0	0	0	1	1	1	0	0	1	0	0	1	1	0	0	0	0	0	1
1409	12	8	4	32	32	0	66	0.48	0.72	12	1	ENSG00000179818	PCBP1-AS1	ENSG00000179818_granulocytes	2	69102909	71102909	0	0	0	0	0	0	1	1	0	0	1	1	0	1	1	1	1	0	0	1	0	0	0	1	0	1	1
1410	12	11	1	41	41	0	66	0.62	0.69	12	1	ENSG00000003393	ALS2	ENSG00000003393_MAIT	2	200780933	202780933	0	0	0	1	0	1	1	0	0	1	0	0	0	1	1	1	1	0	0	0	0	0	1	1	0	1	1
1411	12	7	5	36	36	0	66	0.55	0.7	12	1	ENSG00000178381	ZFAND2A	ENSG00000178381_plasmablasts	7	160196	2160196	0	0	1	0	1	0	0	0	0	0	1	0	0	0	1	1	0	1	1	1	1	0	0	1	0	1	1
1412	12	6	6	22	22	0	66	0.33	0.67	12	1	ENSG00000137876	RSL24D1	ENSG00000137876_intermediate_monocytes	15	54196941	56196941	0	0	0	0	1	1	0	0	1	0	1	0	1	1	1	0	1	0	0	1	1	0	0	0	0	1	1
1413	12	7	5	24	24	0	66	0.36	0.68	12	1	ENSG00000280739	EIF1B-AS1	ENSG00000280739_Th2	3	39301326	41301326	1	0	0	1	1	1	1	0	0	1	0	0	0	0	1	1	0	0	0	0	1	0	0	1	0	1	1
1414	12	8	4	33	33	0	66	0.5	0.73	12	1	ENSG00000163131	CTSS	ENSG00000163131_plasmablasts	1	149765778	151765778	0	0	1	1	1	0	1	1	0	0	1	1	0	0	1	0	0	0	0	1	0	1	0	0	0	1	1
1415	12	7	5	31	31	0	66	0.47	0.65	12	1	ENSG00000204584	ENSG00000204584	ENSG00000204584_granulocytes	17	48845910	50845910	0	1	0	0	0	1	1	0	1	1	0	1	0	1	1	1	1	0	0	0	0	0	0	0	0	1	1
1416	12	11	1	25	25	0	66	0.38	0.68	12	1	ENSG00000223886	ENSG00000223886	ENSG00000223886_plasmablasts	7	104530209	106530209	0	1	1	0	1	0	0	0	1	1	1	1	0	1	1	0	1	1	0	0	1	0	0	0	0	0	0
1417	12	12	0	48	48	0	66	0.73	0.79	12	1	ENSG00000168229	PTGDR	ENSG00000168229_MAIT	14	51267698	53267698	0	0	0	0	1	1	0	0	1	0	0	1	1	1	1	1	1	1	0	0	1	0	0	1	0	0	0
1418	12	10	2	50	50	0	66	0.76	0.74	12	1	ENSG00000227191	TRGC2	ENSG00000227191_memory_CD8	7	37249572	39249572	0	0	0	0	1	1	1	1	1	0	0	1	1	1	1	1	0	1	0	0	0	0	0	1	0	0	0
1419	12	11	1	53	53	0	66	0.8	0.75	12	1	ENSG00000160991	ORAI2	ENSG00000160991_NK	7	101433575	103433575	0	0	0	0	1	0	1	0	1	0	1	1	1	1	1	1	1	1	0	0	1	0	0	0	0	0	0
1420	12	12	0	46	46	0	66	0.7	0.73	12	1	ENSG00000110852	CLEC2B	ENSG00000110852_non_classical_monocytes	12	8869354	10869354	1	0	0	0	1	1	1	0	0	0	0	1	1	0	1	1	1	0	0	1	1	0	0	1	0	0	0
1421	12	8	4	14	14	0	66	0.21	0.72	12	1	ENSG00000182628	SKA2	ENSG00000182628_non_classical_monocytes	17	58155186	60155186	1	0	0	0	1	1	0	0	0	0	1	1	0	1	1	1	0	0	0	1	1	0	1	1	0	0	0
1422	12	9	3	34	34	0	66	0.52	0.69	12	1	ENSG00000169131	ZNF354A	ENSG00000169131_non_classical_monocytes	5	177730659	179730659	0	0	0	1	0	1	1	1	1	0	1	0	1	1	1	0	1	0	0	1	1	0	0	0	0	0	0
1423	12	6	6	20	20	0	66	0.3	0.67	12	1	ENSG00000105755	ETHE1	ENSG00000105755_memory_Treg	19	42527201	44527201	1	0	1	0	0	1	0	1	1	1	1	0	1	1	1	0	0	1	0	1	0	0	0	0	0	0	0
1424	12	11	1	38	38	0	66	0.58	0.68	12	1	ENSG00000284634	ENSG00000284634	ENSG00000284634_MAIT	12	8448498	10448498	0	0	0	1	1	0	1	1	1	1	1	1	1	1	0	0	1	0	0	0	0	0	0	1	0	0	0
1425	12	12	0	44	44	0	66	0.67	0.72	12	1	ENSG00000277734	TRAC	ENSG00000277734_PBMC	14	21547506	23547506	0	0	0	1	1	1	1	1	1	1	1	1	1	1	0	0	0	0	0	0	0	0	0	1	0	0	0
1426	12	12	0	56	56	0	66	0.85	0.8	12	1	ENSG00000092068	SLC7A8	ENSG00000092068_Th17	14	22183660	24183660	0	0	0	1	1	1	1	1	1	1	1	1	0	1	1	0	0	0	0	0	0	0	0	1	0	0	0
1427	12	12	0	55	55	0	66	0.83	0.78	12	1	ENSG00000233016	SNHG7	ENSG00000233016_memory_B_cells	9	135728184	137728184	0	1	0	1	1	1	1	1	0	0	0	1	1	1	0	1	1	0	0	0	0	0	0	1	0	0	0
1428	12	8	4	23	23	0	66	0.35	0.71	12	1	ENSG00000164930	FZD6	ENSG00000164930_Th1	8	102298898	104298898	1	0	0	0	1	1	0	1	1	1	0	1	1	1	1	0	0	0	0	0	1	0	0	1	0	0	0
1429	12	8	4	53	53	0	66	0.8	0.86	12	1	ENSG00000067445	TRO	ENSG00000067445_NK	X	53920824	55920824	1	1	0	1	0	0	0	0	0	1	0	0	1	1	0	1	1	1	0	0	1	1	0	1	0	0	0
1430	12	12	0	41	41	0	66	0.62	0.79	12	1	ENSG00000204237	OXLD1	ENSG00000204237_Th1	17	80666605	82666605	0	0	0	1	1	1	1	1	1	0	1	1	1	1	0	1	0	0	0	0	0	0	0	1	0	0	0
1431	12	11	1	38	38	0	66	0.58	0.7	12	1	ENSG00000221890	NPTXR	ENSG00000221890_NK	22	37844028	39844028	0	0	0	0	0	1	1	0	1	1	0	1	1	1	0	1	1	1	0	0	1	0	0	1	0	0	0
1432	12	12	0	36	36	0	66	0.55	0.73	12	1	ENSG00000170542	SERPINB9	ENSG00000170542_memory_Treg	6	1903309	3903309	0	0	0	1	1	1	1	1	1	1	1	1	0	1	1	0	1	0	0	0	0	0	0	0	0	0	0
1433	12	9	3	29	28	1	66	0.44	0.7	12	1	ENSG00000183662	TAFA1	ENSG00000183662_naive_CD4	3	67004247	69004247	0	0	0	1	1	1	1	0	0	1	1	1	1	1	1	0	1	0	0	0	0	0	0	1	0	0	0
1434	12	12	0	33	33	0	66	0.5	0.69	12	1	ENSG00000205531	NAP1L4	ENSG00000205531_naive_CD4	11	1992329	3992329	0	0	0	1	1	1	1	1	1	1	1	1	0	1	1	0	0	0	0	0	0	0	0	1	0	0	0
1435	12	7	5	28	28	0	66	0.42	0.7	12	1	ENSG00000172613	RAD9A	ENSG00000172613_NKT	11	66391986	68391986	1	0	0	0	0	1	1	1	0	0	0	1	1	1	1	1	1	0	0	1	1	0	0	0	0	0	0
1436	12	12	0	57	57	0	66	0.86	0.78	12	1	ENSG00000229559	ENSG00000229559	ENSG00000229559_Th2	6	36547280	38547280	0	0	0	0	1	1	1	1	1	1	1	1	1	1	1	1	0	0	0	0	0	0	0	0	0	0	0
1437	12	10	2	52	52	0	66	0.79	0.7	12	1	ENSG00000157873	TNFRSF14	ENSG00000157873_NK	1	1556371	3556371	0	0	0	0	1	1	1	1	1	1	1	1	1	1	0	1	1	0	0	0	0	0	0	0	0	0	0
1438	12	10	2	31	31	0	66	0.47	0.69	12	1	ENSG00000227051	C14orf132	ENSG00000227051_naive_CD4	14	95039362	97039362	0	0	0	1	1	1	1	1	1	1	0	1	0	1	1	1	0	0	0	0	0	0	0	1	0	0	0
1439	12	12	0	15	15	0	66	0.23	0.65	12	1	ENSG00000106789	CORO2A	ENSG00000106789_TCR_gd	9	97192637	99192637	0	0	0	0	1	1	1	0	1	1	0	1	1	1	1	1	1	0	0	0	0	0	0	0	0	1	0
1440	12	10	2	33	33	0	66	0.5	0.7	12	1	ENSG00000104824	HNRNPL	ENSG00000104824_NK	19	37849986	39849986	1	1	0	1	1	1	1	1	0	0	1	0	1	1	0	1	1	0	0	0	0	0	0	0	0	0	0
1441	12	10	2	27	27	0	66	0.41	0.71	12	1	ENSG00000246366	LACTB2-AS1	ENSG00000246366_memory_Treg	8	69608577	71608577	0	1	0	1	1	1	1	0	1	1	1	1	0	1	1	0	0	0	0	0	0	0	0	1	0	0	0
1442	12	11	1	56	56	0	66	0.85	0.77	12	1	ENSG00000115956	PLEK	ENSG00000115956_Th2	2	67365282	69365282	0	0	0	0	1	1	1	1	1	0	0	1	1	1	1	1	1	1	0	0	0	0	0	0	0	0	0
1443	12	12	0	60	60	0	66	0.91	0.76	12	1	ENSG00000198771	RCSD1	ENSG00000198771_memory_B_cells	1	166630232	168630232	0	1	0	1	1	1	1	1	1	1	1	1	1	1	0	0	0	0	0	0	0	0	0	0	0	0	0
1444	12	12	0	31	31	0	66	0.47	0.69	12	1	ENSG00000163297	ANTXR2	ENSG00000163297_Th1	4	79073229	81073229	0	0	0	0	1	1	1	1	1	0	1	1	1	1	1	1	1	0	0	0	0	0	0	0	0	0	0
1445	12	8	4	39	39	0	66	0.59	0.7	12	1	ENSG00000108883	EFTUD2	ENSG00000108883_memory_Treg	17	43899445	45899445	0	1	0	0	1	1	0	1	1	0	1	0	1	1	0	1	1	1	0	0	1	0	0	0	0	0	0
1446	12	10	2	38	38	0	66	0.58	0.7	12	1	ENSG00000180481	GLIPR1L2	ENSG00000180481_Th1_17	12	74391089	76391089	0	0	0	1	1	1	1	0	1	0	0	1	0	1	1	0	1	0	0	0	1	1	0	1	0	0	0
1447	12	10	2	47	47	0	66	0.71	0.81	12	1	ENSG00000185085	INTS5	ENSG00000185085_memory_CD8	11	61653302	63653302	0	0	0	0	1	1	1	1	1	1	0	1	1	1	1	1	0	0	0	0	0	0	0	1	0	0	0
1448	12	11	1	28	28	0	66	0.42	0.73	12	1	ENSG00000075239	ACAT1	ENSG00000075239_MAIT	11	107121567	109121567	0	1	0	0	1	1	1	1	0	0	0	1	1	1	1	1	1	0	0	0	0	0	0	1	0	0	0
1449	12	12	0	39	39	0	66	0.59	0.73	12	1	ENSG00000204592	HLA-E	ENSG00000204592_memory_Treg	6	29489509	31489509	0	1	1	0	1	1	1	1	1	0	1	0	1	1	1	1	0	0	0	0	0	0	0	0	0	0	0
1450	12	12	0	37	37	0	66	0.56	0.72	12	1	ENSG00000118777	ABCG2	ENSG00000118777_naive_CD4	4	87158639	89158639	0	0	0	1	1	1	1	0	1	0	0	1	1	1	1	1	1	0	0	0	0	0	0	1	0	0	0
1451	12	9	3	24	24	0	66	0.36	0.67	12	1	ENSG00000204351	SKIV2L	ENSG00000204351_NK	6	30959175	32959175	1	0	0	1	1	1	1	1	1	0	0	1	1	1	0	0	1	0	0	0	0	0	0	0	0	1	0
1452	12	10	2	35	35	0	66	0.53	0.68	12	1	ENSG00000162384	CZIB	ENSG00000162384_Th1	1	52220634	54220634	0	0	0	1	1	1	1	1	1	0	0	1	1	1	0	1	0	1	0	0	0	0	1	0	0	0	0
1453	12	10	2	24	24	0	66	0.36	0.66	12	1	ENSG00000069275	NUCKS1	ENSG00000069275_TCR_gd	1	204750182	206750182	1	0	0	0	1	1	1	1	1	0	0	0	0	1	1	0	1	0	0	0	0	1	1	1	0	0	0
1454	12	10	2	23	23	0	66	0.35	0.67	12	1	ENSG00000020922	MRE11	ENSG00000020922_NKT	11	93493844	95493844	1	1	0	0	0	1	1	0	0	1	0	1	1	1	1	1	1	0	0	0	0	0	0	1	0	0	0
1455	12	10	2	25	25	0	66	0.38	0.7	12	1	ENSG00000133606	MKRN1	ENSG00000133606_memory_Treg	7	139479505	141479505	0	0	0	0	1	1	0	1	1	1	1	1	1	1	1	1	1	0	0	0	0	0	0	0	0	0	0
1456	12	11	1	34	34	0	66	0.52	0.72	12	1	ENSG00000170873	MTSS1	ENSG00000170873_Th2	8	123728473	125728473	0	0	0	1	1	1	1	1	1	1	1	1	1	1	0	0	0	0	0	0	0	0	0	1	0	0	0
1457	12	10	2	42	42	0	66	0.64	0.76	12	1	ENSG00000070526	ST6GALNAC1	ENSG00000070526_Th17	17	75643757	77643757	0	0	0	1	1	1	1	1	1	1	1	0	1	1	1	0	0	0	0	0	0	0	0	1	0	0	0
1458	12	12	0	57	57	0	66	0.86	0.83	12	1	ENSG00000289594	ENSG00000289594	ENSG00000289594_non_classical_monocytes	13	99675060	101675060	0	1	0	1	1	1	1	1	0	1	0	1	1	0	0	1	1	0	0	0	1	0	0	0	0	0	0
1459	12	11	1	45	45	0	66	0.68	0.78	12	1	ENSG00000244459	ENSG00000244459	ENSG00000244459_memory_Treg	4	580527	2580527	0	1	0	1	1	1	1	1	1	1	1	1	1	0	0	0	0	0	0	0	0	0	0	1	0	0	0
1460	12	8	4	17	17	0	66	0.26	0.66	12	1	ENSG00000259577	CERNA1	ENSG00000259577_memory_B_cells	15	51180028	53180028	1	1	0	1	1	0	0	0	1	1	1	0	0	1	1	1	1	0	0	0	0	0	0	1	0	0	0
1461	12	10	2	27	27	0	66	0.41	0.7	12	1	ENSG00000211771	TRBJ2-7	ENSG00000211771_NK	7	141797456	143797456	0	1	0	0	0	0	0	1	1	1	1	1	1	0	1	1	1	1	0	0	0	0	0	1	0	0	0
1462	12	12	0	66	66	0	66	1	0.9	12	1	ENSG00000229358	DPY19L1P1	ENSG00000229358_Th2	7	31761787	33761787	1	1	0	1	0	1	1	1	0	0	0	1	0	0	1	1	1	0	0	0	1	0	0	1	0	0	0
1463	12	11	1	35	35	0	66	0.53	0.68	12	1	ENSG00000267454	ZNF582-DT	ENSG00000267454_memory_CD4	19	55393718	57393718	1	1	0	1	1	1	1	1	1	1	0	1	0	0	1	0	1	0	0	0	0	0	0	0	0	0	0
1464	12	9	3	29	29	0	66	0.44	0.68	12	1	ENSG00000188917	TRMT2B	ENSG00000188917_TCR_gd	X	100052111	102052111	0	1	0	0	0	1	1	0	0	1	1	1	1	1	1	0	1	0	0	0	1	0	0	1	0	0	0
1465	12	9	3	34	34	0	66	0.52	0.72	12	1	ENSG00000248278	SUMO2P17	ENSG00000248278_plasmablasts	17	47875198	49875198	1	1	1	1	0	1	1	0	0	0	0	1	1	1	1	1	0	0	0	0	1	0	0	0	0	0	0
1466	12	7	5	38	38	0	66	0.58	0.7	12	1	ENSG00000180881	CAPS2	ENSG00000180881_PBMC	12	74326498	76326498	1	1	0	0	0	1	0	0	0	0	1	0	1	1	1	1	1	1	0	0	1	0	0	1	0	0	0
1467	12	8	4	42	41	1	66	0.64	0.72	12	1	ENSG00000141127	PRPSAP2	ENSG00000141127_memory_Treg	17	17858131	19858131	0	1	1	0	1	1	1	1	1	1	1	1	0	0	0	0	0	0	0	0	0	0	0	0	1	1	0
1468	12	10	2	34	34	0	66	0.52	0.71	12	1	ENSG00000184271	POU6F1	ENSG00000184271_Th2	12	50218062	52218062	1	1	0	1	1	1	1	1	0	1	0	0	1	1	0	1	0	0	0	0	0	0	0	1	0	0	0
1469	12	11	1	57	57	0	66	0.86	0.78	12	1	ENSG00000278661	TRAJ37	ENSG00000278661_Th1	14	21503750	23503750	0	0	0	1	1	1	1	1	1	1	1	1	1	0	0	1	0	0	0	0	0	0	0	1	0	0	0
1470	12	12	0	31	31	0	66	0.47	0.7	12	1	ENSG00000075275	CELSR1	ENSG00000075275_Th1	22	45537620	47537620	0	0	0	1	1	1	1	1	1	1	1	1	1	0	1	0	0	0	0	0	0	0	0	1	0	0	0
1471	12	12	0	31	31	0	66	0.47	0.68	12	1	ENSG00000221882	OR3A2	ENSG00000221882_naive_CD8	17	2284380	4284380	0	0	0	0	1	1	1	0	1	0	1	1	1	0	1	0	1	0	0	0	1	0	1	1	0	0	0
1472	12	12	0	33	33	0	66	0.5	0.72	12	1	ENSG00000146530	VWDE	ENSG00000146530_naive_Treg	7	11403865	13403865	0	0	0	1	1	1	1	1	1	1	1	1	1	0	1	0	0	0	0	0	0	0	0	1	0	0	0
1473	11	10	1	36	36	0	55	0.65	0.78	11	1	ENSG00000184293	CLECL1	ENSG00000184293_classical_monocytes	12	8733030	10733030	0	0	0	0	0	0	1	0	0	0	0	0	1	0	1	1	1	0	1	1	1	1	1	1	0	0	0
1474	11	8	3	34	34	0	55	0.62	0.72	11	1	ENSG00000196313	POM121	ENSG00000196313_naive_B_cells	7	71925095	73925095	1	0	1	0	0	0	1	0	0	1	1	0	0	1	0	0	1	0	1	0	0	0	1	1	1	0	0
1475	11	10	1	19	19	0	55	0.35	0.71	11	1	ENSG00000071462	BUD23	ENSG00000071462_neutrophils	7	72683597	74683597	1	1	0	0	0	0	0	0	0	0	0	0	0	1	1	0	0	0	1	1	1	0	0	1	1	1	1
1476	11	9	2	47	47	0	55	0.85	0.75	11	1	ENSG00000184584	STING1	ENSG00000184584_Th1_17	5	138482758	140482758	0	0	0	1	1	1	1	1	1	0	1	0	0	0	0	0	0	0	1	1	0	0	1	1	0	0	0
1477	11	10	1	24	24	0	55	0.44	0.72	11	1	ENSG00000198677	TTC37	ENSG00000198677_eosinophils	5	94554977	96554977	1	0	1	0	0	0	0	0	0	0	0	0	0	0	0	0	1	0	1	1	1	0	1	1	1	1	1
1478	11	8	3	28	28	0	55	0.51	0.7	11	1	ENSG00000286634	ENSG00000286634	ENSG00000286634_non_classical_monocytes	5	176260340	178260340	1	0	0	0	1	0	0	0	1	0	0	0	0	0	1	1	0	0	1	0	1	0	1	1	0	1	1
1479	11	10	1	30	30	0	55	0.55	0.69	11	1	ENSG00000234650	PCCA-AS1	ENSG00000234650_non_classical_monocytes	13	99480285	101480285	1	1	0	0	0	1	0	0	0	1	0	1	0	0	1	0	1	0	1	1	1	0	0	1	0	0	0
1480	11	8	3	15	15	0	55	0.27	0.68	11	1	ENSG00000104388	RAB2A	ENSG00000104388_neutrophils	8	59516987	61516987	1	0	0	0	0	1	1	1	0	0	0	1	0	0	0	1	1	0	1	0	1	0	0	0	1	1	0
1481	11	6	5	37	37	0	55	0.67	0.68	11	1	ENSG00000287576	ENSG00000287576	ENSG00000287576_granulocytes	8	142541648	144541648	1	0	0	0	0	1	0	0	0	0	0	0	1	0	0	1	1	0	1	0	1	0	0	1	1	1	1
1482	11	11	0	17	17	0	55	0.31	0.65	11	1	ENSG00000258559	ENSG00000258559	ENSG00000258559_naive_B_cells	14	73294425	75294425	1	1	0	0	0	1	1	0	0	1	0	0	0	1	1	0	1	0	1	0	0	0	1	1	0	0	0
1483	11	8	3	24	24	0	55	0.44	0.69	11	1	ENSG00000178974	FBXO34	ENSG00000178974_memory_Treg	14	54271421	56271421	0	0	0	1	0	0	0	0	0	1	1	0	0	0	1	0	0	1	1	1	1	0	1	1	0	0	1
1484	11	8	3	33	33	0	55	0.6	0.73	11	1	ENSG00000219626	FAM228B	ENSG00000219626_granulocytes	2	23123469	25123469	1	0	0	0	0	0	0	0	0	0	0	0	0	0	1	0	1	0	1	1	1	1	1	0	1	1	1
1485	11	10	1	14	14	0	55	0.25	0.65	11	1	ENSG00000124275	MTRR	ENSG00000124275_plasmablasts	5	6869148	8869148	0	1	1	1	1	1	1	0	1	0	0	0	0	0	0	0	0	0	1	1	1	0	0	1	0	0	0
1486	11	11	0	19	19	0	55	0.35	0.71	11	1	ENSG00000163389	POGLUT1	ENSG00000163389_intermediate_monocytes	3	118468963	120468963	0	0	0	0	0	1	1	0	1	0	1	0	0	0	1	0	1	0	1	1	1	0	1	1	0	0	0
1487	11	8	3	43	43	0	55	0.78	0.72	11	1	ENSG00000243544	RN7SL172P	ENSG00000243544_granulocytes	3	120654296	122654296	1	1	0	0	0	1	1	0	0	1	0	0	0	0	0	0	0	0	1	1	1	0	0	0	1	1	1
1488	11	7	4	28	28	0	55	0.51	0.72	11	1	ENSG00000173905	GOLIM4	ENSG00000173905_NK	3	167095924	169095924	0	1	1	0	0	0	0	0	0	0	0	0	1	0	0	1	1	0	1	1	0	0	1	1	1	0	1
1489	11	11	0	35	32	3	55	0.64	0.8	11	1	ENSG00000133313	CNDP2	ENSG00000133313_memory_B_cells	18	73496363	75496363	1	1	1	0	0	0	0	0	0	0	0	0	0	0	0	0	0	0	1	1	1	1	1	1	0	1	1
1490	11	11	0	21	21	0	55	0.38	0.68	11	1	ENSG00000257261	ENSG00000257261	ENSG00000257261_naive_CD4	12	45383652	47383652	1	0	0	1	0	1	1	1	1	0	0	0	1	1	0	1	0	0	1	0	0	0	0	1	0	0	0
1491	11	8	3	30	30	0	55	0.55	0.72	11	1	ENSG00000135587	SMPD2	ENSG00000135587_myeloid_DC	6	108440724	110440724	0	0	1	0	0	0	0	0	1	0	0	0	0	1	0	0	1	0	1	1	0	1	1	1	0	1	1
1492	11	7	4	16	16	0	55	0.29	0.66	11	1	ENSG00000167261	DPEP2	ENSG00000167261_NK	16	66999484	68999484	0	0	0	0	1	0	1	0	0	0	1	0	1	0	0	0	1	1	1	0	0	0	1	0	1	1	1
1493	11	10	1	36	36	0	55	0.65	0.68	11	1	ENSG00000152520	PAN3	ENSG00000152520_myeloid_DC	13	27138545	29138545	1	0	0	0	0	0	0	0	0	1	1	0	0	0	1	0	0	0	1	1	0	0	1	1	1	1	1
1494	11	10	1	52	52	0	55	0.95	0.79	11	1	ENSG00000254521	SIGLEC12	ENSG00000254521_classical_monocytes	19	50501800	52501800	0	1	0	0	0	0	0	0	0	1	1	0	0	0	0	0	1	0	1	1	0	1	1	1	1	0	1
1495	11	9	2	20	20	0	55	0.36	0.72	11	1	ENSG00000092108	SCFD1	ENSG00000092108_eosinophils	14	29622319	31622319	0	1	0	0	1	0	0	0	0	0	0	0	0	0	0	0	1	0	1	1	1	0	1	1	1	1	1
1496	11	7	4	28	28	0	55	0.51	0.74	11	1	ENSG00000136718	IMP4	ENSG00000136718_intermediate_monocytes	2	129342897	131342897	1	0	0	0	0	0	1	0	0	0	0	1	0	0	0	0	1	0	1	1	1	0	1	1	1	0	1
1497	11	11	0	55	55	0	55	1	0.81	11	1	ENSG00000154237	LRRK1	ENSG00000154237_classical_monocytes	15	99919357	101919357	1	0	1	0	0	0	0	0	0	0	0	0	0	0	0	0	0	0	1	1	1	1	1	1	1	1	1
1498	11	10	1	27	14	13	55	0.49	0.74	11	1	ENSG00000128951	DUT	ENSG00000128951_neutrophils	15	47331429	49331429	0	0	0	1	0	1	1	0	0	1	0	1	0	1	1	0	0	0	1	0	0	0	0	0	1	1	1
1499	11	9	2	12	12	0	55	0.22	0.69	11	1	ENSG00000103932	RPAP1	ENSG00000103932_myeloid_DC	15	40544257	42544257	0	1	0	0	1	0	0	0	0	0	1	0	1	0	0	0	1	0	1	1	1	0	1	1	1	0	0
1500	11	8	3	32	32	0	55	0.58	0.7	11	1	ENSG00000264853	ENSG00000264853	ENSG00000264853_non_classical_monocytes	17	74373736	76373736	0	1	0	0	0	1	1	0	1	1	0	0	1	0	0	0	1	0	1	0	1	0	0	0	0	1	1
1501	11	11	0	53	53	0	55	0.96	0.75	11	1	ENSG00000174327	SLC16A13	ENSG00000174327_myeloid_DC	17	6036015	8036015	1	1	1	0	0	0	0	0	0	0	1	0	0	0	1	0	1	0	1	1	1	0	1	1	0	0	0
1502	11	8	3	40	40	0	55	0.73	0.69	11	1	ENSG00000198015	MRPL42	ENSG00000198015_non_classical_monocytes	12	92467514	94467514	0	0	0	1	0	1	0	0	1	1	0	0	0	1	0	0	1	0	1	1	1	1	0	1	0	0	0
1503	11	10	1	20	20	0	55	0.36	0.67	11	1	ENSG00000111711	GOLT1B	ENSG00000111711_intermediate_monocytes	12	20501789	22501789	0	0	0	0	1	1	0	0	0	0	0	1	1	1	1	0	0	0	1	1	1	0	1	1	0	0	0
1504	11	10	1	37	37	0	55	0.67	0.69	11	1	ENSG00000154589	LY96	ENSG00000154589_myeloid_DC	8	72991392	74991392	1	1	0	0	0	0	0	0	0	0	0	0	1	0	0	0	0	0	1	1	1	1	1	1	0	1	1
1505	11	9	2	19	19	0	55	0.35	0.72	11	1	ENSG00000133318	RTN3	ENSG00000133318_classical_monocytes	11	62681500	64681500	0	0	0	0	1	0	0	0	0	0	0	0	0	0	1	0	1	0	1	1	1	0	1	1	1	1	1
1506	11	7	4	30	30	0	55	0.55	0.74	11	1	ENSG00000225762	LINC01389	ENSG00000225762_TCR_gd	1	46408477	48408477	1	1	0	0	0	0	1	0	0	1	0	0	1	0	1	0	1	1	1	0	1	0	1	0	0	0	0
1507	11	8	3	38	38	0	55	0.69	0.8	11	1	ENSG00000198890	PRMT6	ENSG00000198890_intermediate_monocytes	1	106056674	108056674	0	0	1	0	0	1	0	1	0	0	0	0	0	0	0	1	0	0	1	1	1	0	1	1	1	0	1
1508	11	11	0	31	31	0	55	0.56	0.81	11	1	ENSG00000264343	NOTCH2NLA	ENSG00000264343_non_classical_monocytes	1	145229026	147229026	1	1	0	0	0	0	0	0	0	0	0	0	0	0	0	0	0	0	1	1	1	1	1	1	1	1	1
1509	11	10	1	22	22	0	55	0.4	0.69	11	1	ENSG00000083097	DOP1A	ENSG00000083097_naive_B_cells	6	82067671	84067671	1	0	0	0	0	1	1	0	0	0	1	0	0	0	1	0	0	0	1	1	0	0	0	1	1	1	1
1510	11	10	1	27	27	0	55	0.49	0.71	11	1	ENSG00000220506	ENSG00000220506	ENSG00000220506_naive_B_cells	6	110495713	112495713	1	1	0	0	0	0	0	1	1	1	0	0	0	0	1	0	0	0	1	0	0	0	1	1	1	1	0
1511	11	6	5	21	21	0	55	0.38	0.71	11	1	ENSG00000031691	CENPQ	ENSG00000031691_non_classical_monocytes	6	48463370	50463370	0	0	1	0	0	0	0	0	0	0	1	0	0	0	1	0	0	0	1	1	1	0	1	1	1	1	1
1512	11	7	4	28	28	0	55	0.51	0.69	11	1	ENSG00000011009	LYPLA2	ENSG00000011009_non_classical_monocytes	1	22791145	24791145	0	0	0	0	0	1	0	0	1	1	1	0	0	0	0	1	0	1	1	1	1	0	1	1	0	0	0
1513	11	11	0	19	19	0	55	0.35	0.72	11	1	ENSG00000132823	OSER1	ENSG00000132823_non_classical_monocytes	20	43210771	45210771	1	1	0	0	0	0	0	0	0	0	0	0	0	0	0	0	0	0	1	1	1	1	1	1	1	1	1
1514	11	9	2	25	25	0	55	0.45	0.7	11	1	ENSG00000260997	ENSG00000260997	ENSG00000260997_memory_CD8	7	43960909	45960909	1	1	0	0	1	1	1	0	0	0	1	0	1	1	0	0	1	0	1	1	0	0	0	0	0	0	0
1515	11	10	1	29	29	0	55	0.53	0.69	11	1	ENSG00000128604	IRF5	ENSG00000128604_eosinophils	7	127937927	129937927	0	0	0	0	1	0	1	1	0	0	1	0	0	0	0	1	1	0	1	0	0	0	1	0	1	1	1
1516	11	9	2	35	35	0	55	0.64	0.81	11	1	ENSG00000187116	LILRA5	ENSG00000187116_intermediate_monocytes	19	53313166	55313166	0	0	0	0	0	0	0	0	0	0	0	0	0	0	1	0	1	1	1	1	1	1	1	1	0	1	1
1517	11	10	1	45	45	0	55	0.82	0.78	11	1	ENSG00000144567	RETREG2	ENSG00000144567_neutrophils	2	218178275	220178275	0	0	0	0	0	0	0	0	1	0	0	0	1	1	0	0	0	0	1	1	1	0	1	1	1	1	1
1518	11	8	3	23	23	0	55	0.42	0.72	11	1	ENSG00000121989	ACVR2A	ENSG00000121989_naive_Treg	2	146845029	148845029	0	0	0	0	0	1	0	1	1	1	0	1	1	0	0	1	0	0	1	1	0	0	1	1	0	0	0
1519	11	8	3	30	30	0	55	0.55	0.75	11	1	ENSG00000114770	ABCC5	ENSG00000114770_eosinophils	3	183017884	185017884	0	0	0	0	1	1	0	0	0	0	0	0	0	0	1	0	0	0	1	1	1	0	1	1	1	1	1
1520	11	8	3	16	16	0	55	0.29	0.67	11	1	ENSG00000196511	TPK1	ENSG00000196511_memory_CD8	7	143836053	145836053	0	1	0	0	0	1	0	0	0	1	0	0	1	1	0	1	1	0	0	1	1	0	0	1	1	0	0
1521	11	8	3	37	37	0	55	0.67	0.72	11	1	ENSG00000144401	METTL21A	ENSG00000144401_naive_B_cells	2	206625378	208625378	1	1	0	0	0	0	0	0	1	0	0	0	0	0	1	0	1	1	0	1	1	0	1	1	1	0	0
1522	11	9	2	39	39	0	55	0.71	0.77	11	1	ENSG00000268433	MTDHP3	ENSG00000268433_neutrophils	19	20678221	22678221	0	0	0	1	0	0	0	0	1	0	0	0	1	1	1	0	1	1	0	0	0	0	0	1	1	1	1
1523	11	10	1	36	36	0	55	0.65	0.69	11	1	ENSG00000232871	SEC1P	ENSG00000232871_naive_B_cells	19	47680081	49680081	1	1	0	0	0	0	0	0	0	0	0	0	1	0	1	1	1	0	0	1	1	0	1	1	1	0	0
1524	11	10	1	22	22	0	55	0.4	0.69	11	1	ENSG00000198826	ARHGAP11A	ENSG00000198826_memory_Treg	15	31615504	33615504	0	0	0	0	1	1	0	1	1	0	1	1	0	0	1	1	1	0	0	0	0	0	0	1	1	0	0
1525	11	7	4	26	26	0	55	0.47	0.7	11	1	ENSG00000095002	MSH2	ENSG00000095002_neutrophils	2	46403156	48403156	0	0	0	0	0	1	1	1	1	0	1	0	0	1	0	0	0	0	0	0	1	0	0	1	1	1	1
1526	11	6	5	30	22	8	55	0.55	0.75	11	1	ENSG00000079785	DDX1	ENSG00000079785_eosinophils	2	14591868	16591868	0	1	1	0	0	0	0	0	1	0	1	0	0	0	1	0	1	0	0	0	1	0	1	0	1	1	1
1527	11	5	6	22	22	0	55	0.4	0.72	11	1	ENSG00000068745	IP6K2	ENSG00000068745_MAIT	3	47717221	49717221	1	0	0	0	0	1	1	1	0	1	0	0	0	1	1	1	0	1	0	0	1	0	0	0	1	0	0
1528	11	8	3	18	18	0	55	0.33	0.66	11	1	ENSG00000139187	KLRG1	ENSG00000139187_myeloid_DC	12	7989546	9989546	0	0	0	1	1	1	1	1	1	1	1	0	0	1	0	0	0	0	0	0	0	0	1	0	1	0	0
1529	11	8	3	21	21	0	55	0.38	0.72	11	1	ENSG00000163346	PBXIP1	ENSG00000163346_memory_Treg	1	153956099	155956099	0	0	0	0	1	1	1	1	1	0	1	0	1	1	0	0	1	0	1	0	0	0	0	0	1	0	0
1530	11	11	0	21	21	0	55	0.38	0.68	11	1	ENSG00000101577	LPIN2	ENSG00000101577_neutrophils	18	2013144	4013144	0	0	0	0	1	1	1	1	1	0	0	0	1	1	0	1	0	0	0	0	0	0	0	1	0	1	1
1531	11	9	2	38	38	0	55	0.69	0.7	11	1	ENSG00000273156	ENSG00000273156	ENSG00000273156_TCR_gd	4	81346842	83346842	1	0	0	0	0	0	0	1	0	1	0	0	0	0	1	1	1	0	0	1	1	0	1	1	0	0	1
1532	11	7	4	15	15	0	55	0.27	0.68	11	1	ENSG00000102103	PQBP1	ENSG00000102103_granulocytes	X	47897930	49897930	0	0	0	1	0	1	0	0	1	1	1	1	0	0	0	0	0	0	1	0	0	0	1	1	0	1	1
1533	11	6	5	28	28	0	55	0.51	0.8	11	1	ENSG00000285215	ENSG00000285215	ENSG00000285215_neutrophils	1	119964001	121964001	1	1	0	0	1	1	0	0	1	1	0	1	0	1	0	0	1	0	0	0	0	0	0	0	0	1	1
1534	11	11	0	44	44	0	55	0.8	0.74	11	1	ENSG00000256937	KRT17P8	ENSG00000256937_NK	12	8127783	10127783	0	0	0	0	0	1	0	0	1	0	0	1	1	1	1	1	1	1	0	0	1	0	0	1	0	0	0
1535	11	11	0	17	17	0	55	0.31	0.65	11	1	ENSG00000069998	HDHD5	ENSG00000069998_Th1	22	16159277	18159277	0	0	1	0	0	1	1	0	0	1	0	1	1	1	0	1	1	0	0	1	0	0	1	0	0	0	0
1536	11	6	5	29	29	0	55	0.53	0.72	11	1	ENSG00000188846	RPL14	ENSG00000188846_NK	3	39457339	41457339	0	0	0	1	0	1	0	0	0	1	0	0	0	1	1	1	1	0	0	1	1	0	1	0	1	0	0
1537	11	9	2	14	14	0	55	0.25	0.66	11	1	ENSG00000225733	FGD5-AS1	ENSG00000225733_NK	3	13948424	15948424	0	0	0	0	1	0	0	0	1	0	0	1	1	1	1	1	1	0	0	1	1	0	0	1	0	0	0
1538	11	10	1	28	28	0	55	0.51	0.7	11	1	ENSG00000204219	TCEA3	ENSG00000204219_Th17	1	22424748	24424748	0	0	0	0	1	1	1	1	1	0	1	0	1	0	0	0	1	0	0	1	0	1	1	0	0	0	0
1539	11	8	3	16	16	0	55	0.29	0.66	11	1	ENSG00000288881	ENSG00000288881	ENSG00000288881_PBMC	7	128642758	130642758	1	0	0	0	0	0	0	1	0	1	1	0	0	0	1	0	1	0	0	1	1	0	1	1	0	1	0
1540	11	8	3	41	41	0	55	0.75	0.76	11	1	ENSG00000221957	KIR2DS4	ENSG00000221957_non_classical_monocytes	19	53832676	55832676	0	0	0	0	0	1	0	0	0	1	0	1	1	1	1	1	1	0	0	1	1	0	0	1	0	0	0
1541	11	9	2	25	25	0	55	0.45	0.66	11	1	ENSG00000256720	BTG1P1	ENSG00000256720_NK	12	8135084	10135084	0	0	0	0	1	1	1	0	0	0	0	1	1	1	1	1	1	1	0	0	1	0	0	0	0	0	0
1542	11	9	2	30	30	0	55	0.55	0.73	11	1	ENSG00000256069	A2MP1	ENSG00000256069_NK	12	8275817	10275817	0	0	0	0	0	1	1	1	0	1	0	1	1	1	1	1	1	0	0	0	0	0	0	1	0	0	0
1543	11	10	1	43	43	0	55	0.78	0.76	11	1	ENSG00000272282	LINC02084	ENSG00000272282_MAIT	3	26712910	28712910	0	0	0	0	1	1	0	0	1	0	0	1	1	1	1	1	1	0	0	0	1	0	0	1	0	0	0
1544	11	10	1	42	42	0	55	0.76	0.74	11	1	ENSG00000156510	HKDC1	ENSG00000156510_Th1_17	10	68220332	70220332	0	0	0	1	1	1	1	1	1	1	1	0	1	1	0	0	0	0	0	0	0	0	0	1	0	0	0
1545	11	10	1	36	36	0	55	0.65	0.79	11	1	ENSG00000160013	PTGIR	ENSG00000160013_memory_Treg	19	45625089	47625089	0	0	0	1	1	1	1	1	1	1	1	1	0	1	0	0	0	0	0	0	0	0	0	1	0	0	0
1546	11	11	0	55	55	0	55	1	0.96	11	1	ENSG00000262539	ENSG00000262539	ENSG00000262539_Th2	17	45260606	47260606	0	1	0	1	1	1	1	1	0	0	0	1	1	1	0	1	1	0	0	0	0	0	0	0	0	0	0
1547	11	11	0	41	41	0	55	0.75	0.84	11	1	ENSG00000264745	TTC39C-AS1	ENSG00000264745_Th1_17	18	23015339	25015339	0	0	0	0	1	1	1	1	1	1	1	0	1	1	0	1	0	0	0	0	0	0	0	1	0	0	0
1548	11	9	2	36	36	0	55	0.65	0.75	11	1	ENSG00000111640	GAPDH	ENSG00000111640_NKT	12	5534517	7534517	1	1	0	0	1	0	0	1	1	0	1	0	1	1	1	1	1	0	0	0	0	0	0	0	0	0	0
1549	11	9	2	41	41	0	55	0.75	0.75	11	1	ENSG00000249846	LINC02021	ENSG00000249846_memory_B_cells	3	129112547	131112547	1	1	1	1	0	0	0	0	0	1	0	1	1	1	1	1	0	1	0	0	0	0	0	0	0	0	0
1550	11	8	3	28	28	0	55	0.51	0.73	11	1	ENSG00000132744	ACY3	ENSG00000132744_naive_CD8	11	66650730	68650730	1	0	0	1	0	0	0	1	0	1	0	1	1	1	1	0	1	0	0	0	1	0	0	1	0	0	0
1551	11	11	0	55	55	0	55	1	0.97	11	1	ENSG00000181126	HLA-V	ENSG00000181126_Th1	6	28792234	30792234	0	1	0	1	1	1	1	1	0	0	0	1	1	1	0	1	1	0	0	0	0	0	0	0	0	0	0
1552	11	11	0	55	55	0	55	1	0.95	11	1	ENSG00000204632	HLA-G	ENSG00000204632_NKT	6	28827825	30827825	0	1	0	1	1	1	1	1	0	0	0	1	1	1	0	1	1	0	0	0	0	0	0	0	0	0	0
1553	11	11	0	35	35	0	55	0.64	0.72	11	1	ENSG00000206341	HLA-H	ENSG00000206341_Th1	6	28887752	30887752	0	1	0	1	1	1	1	1	0	0	0	1	1	1	0	1	1	0	0	0	0	0	0	0	0	0	0
1554	11	9	2	46	46	0	55	0.84	0.82	11	1	ENSG00000080546	SESN1	ENSG00000080546_naive_CD4	6	108094846	110094846	0	0	0	1	1	1	1	1	0	1	1	1	0	1	1	0	0	0	0	0	0	0	0	1	0	0	0
1555	11	11	0	47	47	0	55	0.85	0.78	11	1	ENSG00000002586	CD99	ENSG00000002586_naive_CD4	X	1691295	3691295	1	0	0	1	1	1	1	1	1	1	1	0	1	1	0	0	0	0	0	0	0	0	0	0	0	0	0
1556	11	11	0	54	54	0	55	0.98	0.81	11	1	ENSG00000276597	TRBV11-3	ENSG00000276597_Th2	7	141554836	143554836	0	0	0	1	1	1	1	1	1	1	1	0	1	1	0	0	0	0	0	0	0	0	0	1	0	0	0
1557	11	11	0	23	23	0	55	0.42	0.7	11	1	ENSG00000204677	FAM153CP	ENSG00000204677_memory_Treg	5	177008573	179008573	0	0	0	1	1	1	1	1	1	1	1	0	1	1	0	0	0	0	0	0	0	0	0	1	0	0	0
1558	11	9	2	13	13	0	55	0.24	0.65	11	1	ENSG00000134970	TMED7	ENSG00000134970_MAIT	5	114626036	116626036	0	1	0	1	0	1	1	1	0	0	1	1	1	1	0	1	1	0	0	0	0	0	0	0	0	0	0
1559	11	10	1	34	34	0	55	0.62	0.7	11	1	ENSG00000153214	TMEM87B	ENSG00000153214_Th1	2	111055269	113055269	0	0	0	1	1	1	1	1	1	1	0	1	1	1	0	0	0	0	0	0	0	0	0	1	0	0	0
1560	11	8	3	29	29	0	55	0.53	0.72	11	1	ENSG00000089876	DHX32	ENSG00000089876_Th2	10	124881292	126881292	0	0	0	1	0	1	1	1	1	0	1	0	1	1	0	1	1	0	0	0	0	0	0	1	0	0	0
1561	11	9	2	22	22	0	55	0.4	0.69	11	1	ENSG00000203279	ENSG00000203279	ENSG00000203279_Th2	9	96238700	98238700	1	1	1	1	1	1	1	0	0	1	0	0	1	1	0	0	0	0	0	0	0	0	0	1	0	0	0
1562	11	10	1	17	17	0	55	0.31	0.7	11	1	ENSG00000232098	ENSG00000232098	ENSG00000232098_naive_CD8	19	57407296	59407296	0	0	0	1	0	1	1	0	1	1	0	1	1	1	0	1	1	0	0	0	0	0	0	1	0	0	0
1563	11	10	1	53	53	0	55	0.96	0.74	11	1	ENSG00000089335	ZNF302	ENSG00000089335_Th2	19	33677678	35677678	0	0	0	1	1	1	1	1	0	1	0	1	1	1	0	1	0	0	0	0	0	0	0	1	0	0	0
1564	11	6	5	24	24	0	55	0.44	0.7	11	1	ENSG00000188227	ZNF793	ENSG00000188227_TCR_gd	19	36506939	38506939	1	0	0	0	1	0	0	1	1	0	1	1	1	1	1	1	1	0	0	0	0	0	0	0	0	0	0
1565	11	8	3	37	37	0	55	0.67	0.74	11	1	ENSG00000072135	PTPN18	ENSG00000072135_NK	2	129356056	131356056	0	0	0	0	1	1	1	1	0	0	0	1	1	1	1	1	1	0	0	0	0	0	1	0	0	0	0
1566	11	10	1	34	34	0	55	0.62	0.72	11	1	ENSG00000143870	PDIA6	ENSG00000143870_memory_CD8	2	9812785	11812785	0	0	0	1	1	1	1	1	0	1	1	0	1	1	0	1	1	0	0	0	0	0	0	0	0	0	0
1567	11	10	1	49	49	0	55	0.89	0.77	11	1	ENSG00000134851	TMEM165	ENSG00000134851_Th1	4	54395957	56395957	0	1	0	1	1	1	1	1	0	0	0	1	1	1	0	1	1	0	0	0	0	0	0	0	0	0	0
1568	11	7	4	21	21	0	55	0.38	0.72	11	1	ENSG00000185010	F8	ENSG00000185010_memory_Treg	X	154022723	156022723	0	0	0	1	1	1	1	1	1	1	1	0	0	1	1	0	0	1	0	0	0	0	0	0	0	0	0
1569	11	11	0	43	43	0	55	0.78	0.77	11	1	ENSG00000159111	MRPL10	ENSG00000159111_NK	17	46831541	48831541	0	0	0	0	1	1	0	1	0	0	0	1	1	1	1	1	1	0	0	0	1	0	0	1	0	0	0
1570	11	11	0	37	37	0	55	0.67	0.79	11	1	ENSG00000141556	TBCD	ENSG00000141556_memory_Treg	17	81752065	83752065	0	0	0	1	1	1	1	1	1	1	1	0	0	1	0	0	0	0	0	0	0	0	1	1	0	0	0
1571	11	11	0	24	24	0	55	0.44	0.73	11	1	ENSG00000182253	SYNM	ENSG00000182253_Th1	15	98105080	100105080	0	0	0	1	1	1	1	1	1	0	0	1	1	1	0	1	0	0	0	0	0	0	0	1	0	0	0
1572	11	11	0	30	30	0	55	0.55	0.71	11	1	ENSG00000259363	ENSG00000259363	ENSG00000259363_MAIT	15	98806991	100806991	0	0	0	0	1	1	1	1	0	1	0	1	1	1	1	1	1	0	0	0	0	0	0	0	0	0	0
1573	11	6	5	19	19	0	55	0.35	0.68	11	1	ENSG00000141759	TXNL4A	ENSG00000141759_Th1	18	78988563	80988563	0	1	0	1	0	1	0	0	0	0	1	1	1	1	1	1	1	0	0	0	0	0	1	0	0	0	0
1574	11	10	1	30	30	0	55	0.55	0.68	11	1	ENSG00000151715	TMEM45B	ENSG00000151715_naive_CD4	11	128815848	130815848	0	0	0	1	1	1	1	1	1	1	1	0	0	1	1	0	0	0	0	0	0	0	0	1	0	0	0
1575	11	11	0	39	39	0	55	0.71	0.8	11	1	ENSG00000174080	CTSF	ENSG00000174080_memory_CD8	11	65568606	67568606	0	1	0	0	1	1	1	1	0	0	1	1	1	1	0	1	1	0	0	0	0	0	0	0	0	0	0
1576	11	10	1	22	22	0	55	0.4	0.71	11	1	ENSG00000287097	ENSG00000287097	ENSG00000287097_memory_CD8	6	113822994	115822994	0	1	0	0	1	1	0	0	1	0	0	1	1	1	1	1	1	0	0	0	0	0	0	1	0	0	0
1577	11	10	1	52	52	0	55	0.95	0.8	11	1	ENSG00000171130	ATP6V0E2	ENSG00000171130_Th1	7	148873969	150873969	0	0	0	1	1	1	1	1	1	1	0	1	1	1	0	0	0	0	0	0	0	0	0	1	0	0	0
1578	11	8	3	39	39	0	55	0.71	0.75	11	1	ENSG00000215908	CROCCP2	ENSG00000215908_NK	1	15657232	17657232	0	1	0	0	1	1	1	1	0	0	0	1	1	1	0	1	1	0	0	0	0	0	0	1	0	0	0
1579	11	8	3	36	36	0	55	0.65	0.69	11	1	ENSG00000261000	ENSG00000261000	ENSG00000261000_Th1	1	205503948	207503948	0	0	0	1	1	1	1	1	1	0	1	1	1	1	0	0	0	0	0	0	0	0	0	1	0	0	0
1580	11	11	0	20	20	0	55	0.36	0.69	11	1	ENSG00000233621	LINC01137	ENSG00000233621_NK	1	36474386	38474386	0	0	0	0	0	1	0	0	0	0	1	1	1	1	1	1	1	0	0	0	1	0	0	1	0	1	0
1581	11	10	1	48	48	0	55	0.87	0.78	11	1	ENSG00000076248	UNG	ENSG00000076248_NK	12	108097597	110097597	0	0	0	0	1	0	1	1	1	0	1	0	1	1	1	1	1	0	0	0	1	0	0	0	0	0	0
1582	11	11	0	21	21	0	55	0.38	0.69	11	1	ENSG00000163754	GYG1	ENSG00000163754_Th2	3	147991540	149991540	0	1	0	0	1	1	1	1	1	1	1	0	0	1	0	1	0	0	0	0	1	0	0	0	0	0	0
1583	11	11	0	55	55	0	55	1	0.87	11	1	ENSG00000288813	ENSG00000288813	ENSG00000288813_memory_CD8	6	30272240	32272240	0	0	0	1	1	1	1	1	0	0	0	1	1	1	1	1	1	0	0	0	0	0	0	0	0	0	0
1584	11	10	1	32	32	0	55	0.58	0.71	11	1	ENSG00000069020	MAST4	ENSG00000069020_NKT	5	65596393	67596393	0	0	0	0	1	1	0	0	1	0	1	1	1	1	1	1	1	0	0	0	0	0	0	1	0	0	0
1585	11	10	1	33	33	0	55	0.6	0.72	11	1	ENSG00000236296	GUSBP5	ENSG00000236296_Th17	4	142559487	144559487	0	0	0	0	1	1	1	1	0	1	1	1	1	1	0	1	0	0	0	0	0	0	0	1	0	0	0
1586	11	10	1	32	32	0	55	0.58	0.7	11	1	ENSG00000171476	HOPX	ENSG00000171476_Th1	4	55681296	57681296	0	1	0	0	1	1	0	0	1	0	1	1	1	0	1	1	1	0	0	0	0	0	0	1	0	0	0
1587	11	9	2	34	34	0	55	0.62	0.71	11	1	ENSG00000166164	BRD7	ENSG00000166164_naive_B_cells	16	49368988	51368988	1	1	0	0	0	1	1	0	1	0	0	0	0	1	1	1	1	0	0	0	1	0	0	1	0	0	0
1588	11	7	4	14	14	0	55	0.25	0.67	11	1	ENSG00000171574	ZNF584	ENSG00000171574_memory_CD8	19	57408649	59408649	1	1	0	0	1	0	0	0	0	1	0	1	1	1	1	0	1	0	0	0	0	1	0	1	0	0	0
1589	11	8	3	29	29	0	55	0.53	0.68	11	1	ENSG00000197978	GOLGA6L9	ENSG00000197978_naive_B_cells	15	81429816	83429816	1	1	0	1	0	1	0	1	0	1	1	0	1	0	1	1	0	0	0	0	0	0	0	1	0	0	0
1590	11	9	2	44	44	0	55	0.8	0.75	11	1	ENSG00000211851	TRAJ38	ENSG00000211851_Th17	14	21502231	23502231	0	0	0	1	1	1	1	1	1	1	1	1	1	0	0	1	0	0	0	0	0	0	0	0	0	0	0
1591	11	8	3	33	33	0	55	0.6	0.74	11	1	ENSG00000128656	CHN1	ENSG00000128656_memory_Treg	2	174005381	176005381	0	0	0	1	1	1	1	1	1	1	1	1	0	1	0	0	0	0	0	0	0	0	0	1	0	0	0
1592	11	8	3	23	23	0	55	0.42	0.7	11	1	ENSG00000265148	TSPOAP1-AS1	ENSG00000265148_memory_CD4	17	57337246	59337246	1	0	0	1	1	1	0	0	0	0	0	1	0	1	1	1	1	0	0	0	0	0	0	1	1	0	0
1593	11	6	5	31	31	0	55	0.56	0.7	11	1	ENSG00000105270	CLIP3	ENSG00000105270_Th2	19	35032873	37032873	0	0	0	1	1	1	1	1	1	0	0	1	1	1	0	0	1	0	0	0	0	0	0	1	0	0	0
1594	11	10	1	46	46	0	55	0.84	0.81	11	1	ENSG00000164512	ANKRD55	ENSG00000164512_Th1	5	55233330	57233330	0	0	0	1	1	1	1	1	1	1	1	0	0	1	1	0	0	0	0	0	0	0	0	1	0	0	0
1595	11	7	4	21	21	0	55	0.38	0.66	11	1	ENSG00000129460	NGDN	ENSG00000129460_Th17	14	22469703	24469703	1	1	0	0	1	1	0	1	0	0	0	0	0	0	1	0	1	0	1	0	0	1	1	1	0	0	0
1596	11	11	0	24	24	0	55	0.44	0.77	11	1	ENSG00000182010	RTKN2	ENSG00000182010_PBMC	10	61268844	63268844	0	0	0	0	1	1	1	1	1	1	1	0	1	0	1	1	0	0	0	0	0	0	0	1	0	0	0
1597	11	10	1	38	38	0	55	0.69	0.68	11	1	ENSG00000234814	SVIL2P	ENSG00000234814_memory_Treg	10	29655651	31655651	0	0	0	1	1	0	1	0	1	1	1	1	1	1	0	1	0	0	0	0	0	0	0	1	0	0	0
1598	11	11	0	27	27	0	55	0.49	0.65	11	1	ENSG00000126456	IRF3	ENSG00000126456_naive_CD8	19	48665857	50665857	0	0	1	1	1	0	1	1	0	1	1	1	1	0	1	0	0	0	0	0	0	0	0	0	0	1	0
1599	11	9	2	30	30	0	55	0.55	0.72	11	1	ENSG00000171262	FAM98B	ENSG00000171262_Th1	15	37454127	39454127	0	0	0	0	1	1	1	1	1	1	1	0	1	1	1	0	0	0	0	0	0	0	0	1	0	0	0
1600	11	11	0	34	34	0	55	0.62	0.77	11	1	ENSG00000289292	ENSG00000289292	ENSG00000289292_naive_Treg	22	39684935	41684935	0	0	0	1	1	1	1	1	1	1	1	1	0	0	0	0	0	0	0	0	0	1	0	1	0	0	0
1601	11	11	0	46	46	0	55	0.84	0.77	11	1	ENSG00000229769	TRBV10-2	ENSG00000229769_Th1_17	7	141424965	143424965	0	0	0	1	1	1	1	1	1	1	1	1	1	0	0	0	0	0	0	0	0	0	0	1	0	0	0
1602	11	8	3	25	25	0	55	0.45	0.67	11	1	ENSG00000010165	METTL13	ENSG00000010165_Th2	1	170781660	172781660	0	0	0	0	1	1	1	1	1	0	1	0	1	0	0	1	1	0	0	0	1	0	0	1	0	0	0
1603	11	11	0	33	33	0	55	0.6	0.67	11	1	ENSG00000125734	GPR108	ENSG00000125734_memory_CD8	19	5737580	7737580	0	0	0	0	1	1	1	0	0	0	1	1	1	0	1	1	1	0	0	0	1	0	0	1	0	0	0
1604	11	8	3	21	21	0	55	0.38	0.71	11	1	ENSG00000109452	INPP4B	ENSG00000109452_Th1	4	141846301	143846301	0	0	0	1	1	1	1	1	0	1	1	0	0	1	1	0	1	0	1	0	0	0	0	0	0	0	0
1605	11	7	4	40	40	0	55	0.73	0.71	11	1	ENSG00000236213	ENSG00000236213	ENSG00000236213_NK	2	36562486	38562486	0	0	0	0	0	1	1	1	0	1	1	1	1	0	1	0	1	0	0	0	1	0	0	1	0	0	0
1606	11	6	5	35	35	0	55	0.64	0.72	11	1	ENSG00000197429	IPP	ENSG00000197429_naive_CD8	1	44750653	46750653	1	0	0	0	0	1	1	1	0	1	0	1	0	1	0	0	1	0	0	1	0	0	0	1	1	0	0
1607	10	8	2	39	39	0	45	0.87	0.76	10	1	ENSG00000151694	ADAM17	ENSG00000151694_granulocytes	2	8555830	10555830	1	0	1	0	0	0	0	0	0	0	0	0	0	0	1	0	0	0	1	1	1	0	0	1	1	1	1
1608	10	6	4	13	13	0	45	0.29	0.69	10	1	ENSG00000136243	NUP42	ENSG00000136243_myeloid_DC	7	22182048	24182048	0	0	0	0	0	0	0	0	1	1	1	0	0	0	0	0	0	0	1	1	1	1	1	1	1	0	0
1609	10	7	3	18	18	0	45	0.4	0.7	10	1	ENSG00000226816	ENSG00000226816	ENSG00000226816_PBMC	7	22205787	24205787	0	0	0	1	0	0	0	0	0	0	0	1	0	1	1	0	1	0	1	0	0	0	0	1	1	1	1
1610	10	9	1	30	22	8	45	0.67	0.8	10	1	ENSG00000133574	GIMAP4	ENSG00000133574_myeloid_DC	7	149567390	151567390	0	0	0	1	0	0	0	0	0	0	0	1	0	0	0	0	1	1	1	1	1	0	1	0	0	1	1
1611	10	10	0	10	6	4	45	0.22	0.68	10	1	ENSG00000099330	OCEL1	ENSG00000099330_neutrophils	19	16226226	18226226	0	0	0	1	0	1	1	0	0	1	0	0	0	0	0	0	0	0	1	0	1	0	1	0	1	1	1
1612	10	9	1	25	25	0	45	0.56	0.71	10	1	ENSG00000084090	STARD7	ENSG00000084090_naive_B_cells	2	95208827	97208827	1	0	0	1	0	0	0	0	0	0	1	0	1	0	0	0	0	0	1	1	1	0	1	1	1	0	0
1613	10	8	2	17	17	0	45	0.38	0.67	10	1	ENSG00000157823	AP3S2	ENSG00000157823_classical_monocytes	15	88893994	90893994	0	0	0	0	0	0	0	0	1	0	0	0	0	1	1	0	0	0	1	1	1	0	1	1	1	0	1
1614	10	8	2	19	14	5	45	0.42	0.69	10	1	ENSG00000182054	IDH2	ENSG00000182054_classical_monocytes	15	89102468	91102468	0	1	0	1	1	1	1	1	0	0	1	1	0	1	0	0	0	0	1	0	0	0	0	0	0	0	0
1615	10	9	1	25	25	0	45	0.56	0.75	10	1	ENSG00000177150	FAM210A	ENSG00000177150_naive_B_cells	18	12726558	14726558	1	0	0	0	0	0	0	0	1	1	0	0	0	0	1	0	0	1	1	1	1	0	1	1	0	0	0
1616	10	8	2	32	32	0	45	0.71	0.78	10	1	ENSG00000234608	MAPKAPK5-AS1	ENSG00000234608_PBMC	12	110842902	112842902	0	0	1	0	1	1	1	1	0	1	0	0	0	1	0	0	0	1	1	0	0	0	0	1	0	0	0
1617	10	10	0	32	32	0	45	0.71	0.73	10	1	ENSG00000110628	SLC22A18	ENSG00000110628_eosinophils	11	1902278	3902278	0	0	0	0	0	0	0	1	0	0	0	0	0	1	0	0	1	0	1	1	1	0	0	1	1	1	1
1618	10	7	3	17	17	0	45	0.38	0.7	10	1	ENSG00000142632	ARHGEF19	ENSG00000142632_myeloid_DC	1	15212652	17212652	0	0	0	0	1	1	0	0	0	0	0	0	0	1	0	0	1	0	1	1	0	0	1	1	1	0	1
1619	10	8	2	24	24	0	45	0.53	0.76	10	1	ENSG00000142669	SH3BGRL3	ENSG00000142669_classical_monocytes	1	25280086	27280086	0	0	0	0	0	0	0	0	0	0	0	0	1	0	0	1	1	0	1	1	1	1	1	1	1	0	0
1620	10	10	0	45	45	0	45	1	0.88	10	1	ENSG00000188056	TREML4	ENSG00000188056_neutrophils	6	40228349	42228349	1	0	0	0	0	0	0	0	0	0	0	0	0	0	0	0	0	0	1	1	1	1	1	1	1	1	1
1621	10	9	1	20	20	0	45	0.44	0.76	10	1	ENSG00000257017	HP	ENSG00000257017_classical_monocytes	16	71054505	73054505	0	0	0	0	0	0	0	0	0	0	1	0	0	0	1	0	1	0	1	1	0	0	1	1	1	1	1
1622	10	10	0	35	35	0	45	0.78	0.78	10	1	ENSG00000159720	ATP6V0D1	ENSG00000159720_neutrophils	16	66481157	68481157	1	1	0	0	0	0	0	0	0	0	0	0	0	0	0	0	0	0	1	1	1	0	1	1	1	1	1
1623	10	9	1	31	31	0	45	0.69	0.7	10	1	ENSG00000051523	CYBA	ENSG00000051523_classical_monocytes	16	87651053	89651053	1	0	0	0	0	0	0	0	0	0	0	0	0	0	1	0	0	0	1	0	1	1	1	1	1	1	1
1624	10	10	0	20	20	0	45	0.44	0.71	10	1	ENSG00000185669	SNAI3	ENSG00000185669_myeloid_DC	16	87686507	89686507	0	0	0	0	0	0	0	0	0	0	0	0	0	1	0	1	1	0	1	1	0	0	1	1	1	1	1
1625	10	9	1	23	23	0	45	0.51	0.7	10	1	ENSG00000182648	LINC01006	ENSG00000182648_eosinophils	7	155640599	157640599	0	1	0	0	0	1	1	0	1	1	1	1	0	0	0	0	0	0	1	0	0	0	1	0	1	0	0
1626	10	8	2	15	15	0	45	0.33	0.66	10	1	ENSG00000145882	PCYOX1L	ENSG00000145882_classical_monocytes	5	148358046	150358046	0	1	0	0	0	1	0	1	0	0	0	0	0	1	0	1	0	0	1	1	0	0	0	1	1	0	1
1627	10	9	1	34	34	0	45	0.76	0.74	10	1	ENSG00000113269	RNF130	ENSG00000113269_neutrophils	5	179071759	181071759	0	0	0	0	0	0	0	0	1	0	0	0	0	0	1	0	0	0	1	1	1	0	1	1	1	1	1
1628	10	10	0	41	19	22	45	0.91	0.77	10	1	ENSG00000154153	RETREG1	ENSG00000154153_naive_CD4	5	15616997	17616997	0	0	0	1	0	1	1	0	0	1	1	1	0	0	0	0	0	0	1	1	1	0	1	0	0	0	0
1629	10	9	1	19	19	0	45	0.42	0.7	10	1	ENSG00000147894	C9orf72	ENSG00000147894_PBMC	9	26573481	28573481	1	0	0	0	0	0	1	0	1	1	0	1	0	0	1	0	0	0	1	0	0	0	1	1	1	0	0
1630	10	9	1	14	14	0	45	0.31	0.64	10	1	ENSG00000132406	TMEM128	ENSG00000132406_TCR_gd	4	3248223	5248223	0	0	0	0	1	1	0	0	0	0	1	0	0	0	1	1	0	0	1	1	1	0	0	0	0	1	1
1631	10	9	1	34	34	0	45	0.76	0.74	10	1	ENSG00000070190	DAPP1	ENSG00000070190_classical_monocytes	4	98816827	100816827	1	1	0	0	0	0	0	0	0	0	0	0	0	0	0	0	0	0	1	1	1	0	1	1	1	1	1
1632	10	7	3	21	15	6	45	0.47	0.69	10	1	ENSG00000174125	TLR1	ENSG00000174125_eosinophils	4	37804791	39804791	0	0	0	0	0	0	0	0	0	0	0	0	1	1	0	1	0	0	1	1	0	1	1	0	1	1	1
1633	10	10	0	11	11	0	45	0.24	0.67	10	1	ENSG00000170525	PFKFB3	ENSG00000170525_classical_monocytes	10	5202932	7202932	0	0	0	0	1	0	0	0	1	0	1	1	0	1	0	0	1	0	1	0	0	0	1	1	0	0	1
1634	10	8	2	25	25	0	45	0.56	0.7	10	1	ENSG00000088448	ANKRD10	ENSG00000088448_naive_B_cells	13	109915069	111915069	1	0	0	0	0	0	0	0	0	1	0	0	0	1	1	0	1	0	1	0	0	0	0	1	1	1	1
1635	10	9	1	18	18	0	45	0.4	0.7	10	1	ENSG00000130202	NECTIN2	ENSG00000130202_PBMC	19	43846297	45846297	0	0	0	0	0	0	0	0	0	0	0	0	0	0	0	1	1	0	1	1	1	0	1	1	1	1	1
1636	10	9	1	25	25	0	45	0.56	0.73	10	1	ENSG00000233622	CYP2T1P	ENSG00000233622_neutrophils	19	39812100	41812100	1	0	0	0	0	0	0	0	0	0	0	0	0	0	0	0	1	0	1	1	1	0	1	1	1	1	1
1637	10	8	2	45	45	0	45	1	0.84	10	1	ENSG00000131401	NAPSB	ENSG00000131401_classical_monocytes	19	49344761	51344761	0	0	0	0	0	0	0	0	0	0	0	0	1	0	1	1	1	1	1	1	1	0	1	1	0	0	0
1638	10	7	3	26	26	0	45	0.58	0.68	10	1	ENSG00000215256	DHRS4-AS1	ENSG00000215256_non_classical_monocytes	14	23052509	25052509	0	0	1	0	0	0	0	0	0	1	1	0	0	1	0	0	1	0	1	1	1	0	0	1	1	0	0
1639	10	8	2	24	24	0	45	0.53	0.7	10	1	ENSG00000111011	RSRC2	ENSG00000111011_classical_monocytes	12	121526936	123526936	1	0	0	0	0	0	0	1	1	0	0	1	0	0	1	1	1	0	1	0	0	0	0	1	0	1	0
1640	10	8	2	37	37	0	45	0.82	0.83	10	1	ENSG00000139350	NEDD1	ENSG00000139350_eosinophils	12	95907257	97907257	0	0	0	0	0	0	0	0	0	0	1	0	0	1	0	0	0	0	1	1	1	0	1	1	1	1	1
1641	10	10	0	43	43	0	45	0.96	0.86	10	1	ENSG00000171860	C3AR1	ENSG00000171860_eosinophils	12	7066359	9066359	0	0	0	0	0	0	0	0	0	1	0	0	0	0	0	0	1	0	1	1	1	0	1	1	1	1	1
1642	10	8	2	31	31	0	45	0.69	0.73	10	1	ENSG00000254614	ENSG00000254614	ENSG00000254614_eosinophils	11	64180884	66180884	1	1	0	0	0	1	0	0	0	0	0	0	1	1	0	1	1	0	1	0	0	0	0	1	1	0	0
1643	10	9	1	15	15	0	45	0.33	0.67	10	1	ENSG00000110514	MADD	ENSG00000110514_neutrophils	11	46270156	48270156	0	0	0	0	0	0	1	0	0	0	0	0	1	0	0	1	1	0	1	1	1	0	0	1	0	1	1
1644	10	6	4	20	20	0	45	0.44	0.7	10	1	ENSG00000129083	COPB1	ENSG00000129083_neutrophils	11	13499811	15499811	1	0	0	1	0	0	0	0	0	0	0	0	0	0	1	1	1	0	1	0	0	0	0	1	1	1	1
1645	10	9	1	40	40	0	45	0.89	0.81	10	1	ENSG00000234678	ELF3-AS1	ENSG00000234678_neutrophils	1	201010463	203010463	1	0	0	0	0	0	0	0	0	0	0	0	0	0	0	0	0	0	1	1	1	1	1	1	1	1	1
1646	10	9	1	21	21	0	45	0.47	0.66	10	1	ENSG00000160094	ZNF362	ENSG00000160094_eosinophils	1	32256492	34256492	1	0	0	0	0	0	0	0	0	0	0	0	0	0	1	0	0	1	1	1	1	1	0	1	1	0	1
1647	10	10	0	43	43	0	45	0.96	0.81	10	1	ENSG00000064886	CHI3L2	ENSG00000064886_NK	1	110227713	112227713	0	0	0	0	0	0	0	0	0	0	0	1	1	0	1	1	1	1	1	1	1	0	0	1	0	0	0
1648	10	9	1	38	38	0	45	0.84	0.77	10	1	ENSG00000111846	GCNT2	ENSG00000111846_classical_monocytes	6	9521351	11521351	1	1	0	0	0	0	0	0	0	1	0	0	0	0	0	0	0	0	1	1	1	0	1	1	0	1	1
1649	10	6	4	28	28	0	45	0.62	0.68	10	1	ENSG00000288910	ENSG00000288910	ENSG00000288910_naive_B_cells	6	156060632	158060632	1	1	0	0	0	1	0	1	1	1	0	1	0	0	1	0	1	0	1	0	0	0	0	0	0	0	0
1650	10	10	0	43	43	0	45	0.96	0.82	10	1	ENSG00000146192	FGD2	ENSG00000146192_myeloid_DC	6	36005655	38005655	1	1	1	0	0	0	0	0	0	0	0	0	0	0	0	1	0	0	1	1	1	1	1	1	0	0	0
1651	10	9	1	22	22	0	45	0.49	0.68	10	1	ENSG00000124795	DEK	ENSG00000124795_intermediate_monocytes	6	17264530	19264530	1	0	0	0	0	0	0	0	0	0	1	0	0	0	1	0	0	0	1	1	1	0	1	1	0	1	1
1652	10	9	1	16	16	0	45	0.36	0.68	10	1	ENSG00000223891	OSER1-DT	ENSG00000223891_naive_B_cells	20	43210907	45210907	1	0	1	1	0	0	1	0	1	1	0	1	0	0	0	0	0	0	1	0	0	0	0	1	1	0	0
1653	10	5	5	18	18	0	45	0.4	0.67	10	1	ENSG00000230590	FTX	ENSG00000230590_eosinophils	X	73293533	75293533	0	0	0	0	0	0	0	0	0	0	1	0	0	0	0	1	0	0	1	1	1	0	1	1	1	1	1
1654	10	10	0	21	21	0	45	0.47	0.72	10	1	ENSG00000074266	EED	ENSG00000074266_naive_B_cells	11	85244753	87244753	1	1	1	0	0	0	0	0	0	0	0	0	0	0	0	0	0	0	1	0	0	1	1	1	1	1	1
1655	10	9	1	34	34	0	45	0.76	0.78	10	1	ENSG00000275106	ENSG00000275106	ENSG00000275106_non_classical_monocytes	7	127953316	129953316	1	1	0	0	0	0	0	0	0	0	1	0	0	0	0	0	1	0	1	1	1	1	1	1	0	0	0
1656	10	7	3	38	38	0	45	0.84	0.8	10	1	ENSG00000204577	LILRB3	ENSG00000204577_neutrophils	19	53223007	55223007	0	0	0	0	0	0	1	1	1	0	0	0	1	0	0	0	0	0	1	1	1	0	0	1	0	1	1
1657	10	6	4	25	25	0	45	0.56	0.68	10	1	ENSG00000197265	GTF2E2	ENSG00000197265_PBMC	8	29658236	31658236	0	1	0	0	1	0	0	0	0	1	0	0	0	0	1	0	0	1	1	0	0	0	1	1	1	0	1
1658	10	7	3	22	22	0	45	0.49	0.76	10	1	ENSG00000135929	CYP27A1	ENSG00000135929_granulocytes	2	217782147	219782147	0	0	0	0	0	1	1	0	0	0	0	1	1	0	0	0	1	0	1	0	1	0	0	1	0	1	1
1659	10	7	3	15	12	3	45	0.33	0.71	10	1	ENSG00000152229	PSTPIP2	ENSG00000152229_neutrophils	18	45072260	47072260	0	0	0	1	1	0	1	1	0	1	0	0	0	1	1	0	0	0	0	0	0	0	0	0	1	1	1
1660	10	7	3	27	27	0	45	0.6	0.72	10	1	ENSG00000223896	CCNJP2	ENSG00000223896_non_classical_monocytes	1	91755794	93755794	1	1	0	0	0	0	0	0	0	0	0	0	0	0	0	0	0	0	1	1	1	1	0	1	1	1	1
1661	10	8	2	39	39	0	45	0.87	0.79	10	1	ENSG00000161036	LRWD1	ENSG00000161036_granulocytes	7	101464984	103464984	1	1	1	0	0	0	0	1	0	1	0	0	0	0	0	0	1	0	0	0	0	0	0	1	1	1	1
1662	10	4	6	13	13	0	45	0.29	0.66	10	1	ENSG00000175634	RPS6KB2	ENSG00000175634_PBMC	11	66428494	68428494	0	0	0	0	0	0	0	0	0	1	1	0	0	0	1	0	0	1	0	1	1	1	0	1	1	0	1
1663	10	8	2	24	24	0	45	0.53	0.72	10	1	ENSG00000122335	SERAC1	ENSG00000122335_NK	6	157168262	159168262	0	0	0	0	0	0	0	0	0	0	0	1	0	0	1	0	1	1	1	1	1	0	1	1	1	0	0
1664	10	4	6	20	10	10	45	0.44	0.73	10	1	ENSG00000106460	TMEM106B	ENSG00000106460_neutrophils	7	11211294	13211294	0	0	0	1	0	1	1	1	1	0	1	0	0	0	0	0	0	0	0	0	0	1	0	0	1	1	1
1665	10	6	4	18	18	0	45	0.4	0.65	10	1	ENSG00000006652	IFRD1	ENSG00000006652_TCR_gd	7	111450460	113450460	1	0	0	0	0	0	0	1	0	1	0	0	0	1	1	0	0	0	0	0	1	0	0	1	1	1	1
1666	10	10	0	37	37	0	45	0.82	0.77	10	1	ENSG00000234389	ENSG00000234389	ENSG00000234389_neutrophils	2	101438713	103438713	0	0	0	0	0	0	0	0	1	0	0	0	1	1	0	1	1	1	0	0	0	0	0	1	1	1	1
1667	10	6	4	14	14	0	45	0.31	0.7	10	1	ENSG00000216937	CCDC7	ENSG00000216937_eosinophils	10	31451643	33451643	0	0	0	1	0	0	1	0	1	0	0	0	1	0	1	0	0	0	0	0	1	0	1	1	1	1	0
1668	10	9	1	19	19	0	45	0.42	0.71	10	1	ENSG00000115896	PLCL1	ENSG00000115896_neutrophils	2	196804593	198804593	0	0	0	0	0	0	0	0	1	0	0	0	1	1	0	1	1	0	0	1	1	0	0	0	1	1	1
1669	10	6	4	29	29	0	45	0.64	0.71	10	1	ENSG00000178927	CYBC1	ENSG00000178927_NKT	17	81450752	83450752	0	1	0	0	1	1	0	0	1	0	0	0	1	1	0	1	1	0	0	0	0	0	0	0	1	1	0
1670	10	8	2	30	30	0	45	0.67	0.7	10	1	ENSG00000128791	TWSG1	ENSG00000128791_eosinophils	18	8334773	10334773	0	0	0	0	0	0	1	1	0	0	0	1	1	1	0	1	1	0	0	0	0	0	1	1	1	0	0
1671	10	9	1	27	27	0	45	0.6	0.75	10	1	ENSG00000122986	HVCN1	ENSG00000122986_memory_Treg	12	109689115	111689115	0	0	0	1	1	1	1	1	1	0	1	0	1	1	0	0	0	0	0	0	0	0	0	0	1	0	0
1672	10	10	0	19	19	0	45	0.42	0.71	10	1	ENSG00000143851	PTPN7	ENSG00000143851_eosinophils	1	201160602	203160602	0	0	0	0	1	0	0	0	1	0	0	0	1	1	1	1	0	1	0	0	0	0	0	0	1	1	1
1673	10	9	1	21	21	0	45	0.47	0.69	10	1	ENSG00000143549	TPM3	ENSG00000143549_neutrophils	1	153192100	155192100	1	0	0	0	0	0	0	0	0	0	1	0	0	0	1	0	0	0	0	1	1	0	1	1	1	1	1
1674	10	6	4	20	20	0	45	0.44	0.73	10	1	ENSG00000230715	ENSG00000230715	ENSG00000230715_naive_CD8	7	127652841	129652841	0	0	0	0	0	1	1	1	1	1	0	1	1	1	0	0	0	0	1	0	0	0	0	0	1	0	0
1675	10	9	1	34	34	0	45	0.76	0.77	10	1	ENSG00000254701	ENSG00000254701	ENSG00000254701_naive_Treg	5	69207745	71207745	1	0	0	0	0	0	0	0	1	1	1	0	0	0	1	0	0	1	0	0	1	1	0	1	1	0	0
1676	10	9	1	17	17	0	45	0.38	0.68	10	1	ENSG00000115350	POLE4	ENSG00000115350_naive_B_cells	2	73958643	75958643	1	0	0	0	1	0	1	1	0	0	0	0	0	0	0	0	1	0	0	0	0	1	1	0	1	1	1
1677	10	10	0	18	18	0	45	0.4	0.65	10	1	ENSG00000103160	HSDL1	ENSG00000103160_granulocytes	16	83145177	85145177	1	1	0	0	0	1	0	1	0	0	0	1	0	1	0	1	1	0	0	0	0	0	0	0	0	1	1
1678	10	9	1	28	28	0	45	0.62	0.72	10	1	ENSG00000131153	GINS2	ENSG00000131153_Th2	16	84688954	86688954	0	1	1	0	1	0	1	1	1	0	1	0	0	0	0	0	0	0	0	1	1	0	0	0	0	0	1
1679	10	8	2	29	14	15	45	0.64	0.74	10	1	ENSG00000149308	NPAT	ENSG00000149308_naive_Treg	11	107222638	109222638	1	0	0	1	0	1	1	0	0	1	0	1	0	0	0	0	1	0	0	0	0	0	1	0	0	1	1
1680	10	7	3	16	16	0	45	0.36	0.64	10	1	ENSG00000130518	IQCN	ENSG00000130518_MAIT	19	17274452	19274452	0	1	0	0	0	0	1	0	0	0	0	1	1	1	0	0	0	0	0	0	1	0	1	1	0	1	1
1681	10	8	2	24	24	0	45	0.53	0.69	10	1	ENSG00000170144	HNRNPA3	ENSG00000170144_granulocytes	2	176212563	178212563	1	0	0	0	0	1	0	0	1	0	0	0	0	1	1	0	1	0	0	0	1	0	0	1	0	1	1
1682	10	9	1	28	15	13	45	0.62	0.72	10	1	ENSG00000142534	RPS11	ENSG00000142534_neutrophils	19	48496434	50496434	1	1	0	0	0	1	1	1	1	0	0	0	0	1	1	0	0	0	0	0	0	0	0	0	0	1	1
1683	10	6	4	31	16	15	45	0.69	0.74	10	1	ENSG00000149311	ATM	ENSG00000149311_neutrophils	11	107223067	109223067	1	0	0	0	0	0	1	0	1	1	0	0	0	0	0	1	1	0	0	0	1	1	0	0	0	1	1
1684	10	8	2	19	19	0	45	0.42	0.71	10	1	ENSG00000272211	ENSG00000272211	ENSG00000272211_PBMC	2	195151263	197151263	1	0	0	0	0	0	0	1	0	1	1	0	0	0	0	0	0	0	1	1	1	1	0	1	0	0	1
1685	10	10	0	38	27	11	45	0.84	0.77	10	1	ENSG00000116679	IVNS1ABP	ENSG00000116679_NK	1	184317243	186317243	0	0	0	0	0	0	0	0	0	0	0	1	1	1	1	1	1	0	0	0	1	0	0	1	0	1	1
1686	10	9	1	43	43	0	45	0.96	0.69	10	1	ENSG00000235106	BRD3OS	ENSG00000235106_non_classical_monocytes	9	133025481	135025481	0	0	0	0	0	0	0	0	1	1	0	1	1	0	1	0	1	1	0	1	1	0	0	1	0	0	0
1687	10	6	4	20	20	0	45	0.44	0.7	10	1	ENSG00000117533	VAMP4	ENSG00000117533_NK	1	170742065	172742065	1	1	0	0	0	0	0	0	1	0	1	0	0	0	1	0	1	1	0	0	0	1	1	0	0	1	0
1688	10	9	1	39	39	0	45	0.87	0.69	10	1	ENSG00000188636	RTL6	ENSG00000188636_Th1	22	43498233	45498233	0	0	0	0	1	1	1	1	1	0	1	0	1	1	1	0	0	1	0	0	0	0	0	0	0	0	0
1689	10	10	0	45	45	0	45	1	0.95	10	1	ENSG00000172058	SERF1A	ENSG00000172058_naive_B_cells	5	69900669	71900669	1	1	0	0	0	0	0	0	1	1	1	0	0	0	1	0	0	1	0	0	1	1	0	1	0	0	0
1690	10	8	2	29	29	0	45	0.64	0.71	10	1	ENSG00000230138	LINC02812	ENSG00000230138_myeloid_DC	1	52368245	54368245	1	1	0	0	0	1	1	0	0	0	1	0	1	0	1	0	0	0	0	1	0	1	1	0	0	0	0
1691	10	9	1	28	28	0	45	0.62	0.81	10	1	ENSG00000089327	FXYD5	ENSG00000089327_naive_B_cells	19	34154735	36154735	1	1	1	0	0	0	0	0	0	0	0	0	0	0	0	1	1	1	0	1	1	0	1	1	0	0	0
1692	10	8	2	22	22	0	45	0.49	0.67	10	1	ENSG00000010292	NCAPD2	ENSG00000010292_intermediate_monocytes	12	5494102	7494102	0	0	0	0	0	0	1	0	1	1	0	0	1	0	1	1	1	0	0	1	1	0	0	1	0	0	0
1693	10	10	0	18	18	0	45	0.4	0.71	10	1	ENSG00000172661	WASHC2C	ENSG00000172661_myeloid_DC	10	44727266	46727266	0	1	0	0	0	0	0	0	1	0	1	0	0	1	1	0	1	0	0	1	1	0	1	1	0	0	0
1694	10	9	1	26	26	0	45	0.58	0.69	10	1	ENSG00000005882	PDK2	ENSG00000005882_naive_B_cells	17	49095351	51095351	1	1	0	0	0	1	0	0	0	1	1	0	0	1	0	0	0	0	0	1	0	1	1	1	0	0	0
1695	10	9	1	39	39	0	45	0.87	0.76	10	1	ENSG00000133639	BTG1	ENSG00000133639_MAIT	12	91145846	93145846	0	1	0	1	0	1	1	1	0	0	0	1	1	1	0	1	1	0	0	0	0	0	0	0	0	0	0
1696	10	5	5	32	32	0	45	0.71	0.89	10	1	ENSG00000289614	ENSG00000289614	ENSG00000289614_Th2	1	148176910	150176910	0	0	0	1	1	1	1	1	0	1	0	1	1	1	1	0	0	0	0	0	0	0	0	0	0	0	0
1697	10	10	0	36	36	0	45	0.8	0.76	10	1	ENSG00000285476	ENSG00000285476	ENSG00000285476_Th1	5	175063748	177063748	0	0	0	1	1	1	1	1	1	1	1	0	0	1	0	0	0	0	0	0	0	0	0	1	0	0	0
1698	10	7	3	19	19	0	45	0.42	0.7	10	1	ENSG00000099282	TSPAN15	ENSG00000099282_NK	10	68451465	70451465	0	0	0	0	1	1	0	1	1	0	0	0	1	1	0	1	1	1	0	0	0	0	0	1	0	0	0
1699	10	10	0	13	13	0	45	0.29	0.67	10	1	ENSG00000107742	SPOCK2	ENSG00000107742_Th2	10	71088551	73088551	0	0	0	1	1	1	1	1	1	1	1	1	0	1	0	0	0	0	0	0	0	0	0	0	0	0	0
1700	10	10	0	39	39	0	45	0.87	0.79	10	1	ENSG00000187764	SEMA4D	ENSG00000187764_memory_CD8	9	88498113	90498113	0	0	0	0	1	1	1	1	1	0	1	0	1	1	0	1	0	0	0	0	0	0	0	1	0	0	0
1701	10	7	3	14	14	0	45	0.31	0.67	10	1	ENSG00000127084	FGD3	ENSG00000127084_Th2	9	91947523	93947523	1	0	1	0	1	0	1	0	0	0	0	0	1	1	0	1	0	0	0	0	0	1	0	1	0	1	0
1702	10	7	3	27	27	0	45	0.6	0.73	10	1	ENSG00000131669	NINJ1	ENSG00000131669_NKT	9	92134251	94134251	0	0	0	0	0	0	1	0	1	0	1	1	1	1	1	1	1	0	0	0	0	0	0	0	0	1	0
1703	10	9	1	30	30	0	45	0.67	0.73	10	1	ENSG00000288899	ENSG00000288899	ENSG00000288899_Th2	19	56297511	58297511	0	1	0	1	0	1	1	1	0	0	0	1	1	1	0	1	1	0	0	0	0	0	0	0	0	0	0
1704	10	9	1	20	20	0	45	0.44	0.68	10	1	ENSG00000251369	ZNF550	ENSG00000251369_NK	19	56559863	58559863	1	0	1	0	0	1	0	0	1	0	0	0	1	1	1	0	1	0	0	0	1	0	0	1	0	0	0
1705	10	9	1	12	12	0	45	0.27	0.68	10	1	ENSG00000130811	EIF3G	ENSG00000130811_NK	19	9119899	11119899	0	0	0	0	1	1	1	1	0	0	0	1	1	1	0	1	1	0	0	0	1	0	0	0	0	0	0
1706	10	10	0	14	14	0	45	0.31	0.68	10	1	ENSG00000125755	SYMPK	ENSG00000125755_Th1	19	44863147	46863147	0	1	0	0	1	1	1	1	0	0	0	1	1	1	0	1	0	0	0	0	0	0	0	1	0	0	0
1707	10	8	2	23	23	0	45	0.51	0.7	10	1	ENSG00000288598	ENSG00000288598	ENSG00000288598_TCR_gd	13	40517168	42517168	0	0	0	0	1	0	0	1	0	1	1	0	1	1	1	0	0	1	0	0	1	0	0	1	0	0	0
1708	10	10	0	35	35	0	45	0.78	0.76	10	1	ENSG00000136732	GYPC	ENSG00000136732_Th2	2	125656158	127656158	0	0	0	1	1	1	1	1	0	1	0	1	1	1	0	1	0	0	0	0	0	0	0	0	0	0	0
1709	10	9	1	35	35	0	45	0.78	0.75	10	1	ENSG00000152527	PLEKHH2	ENSG00000152527_naive_CD4	2	42637260	44637260	0	0	0	1	1	1	1	0	1	1	0	1	0	1	1	0	0	0	0	0	0	0	0	1	0	0	0
1710	10	7	3	17	17	0	45	0.38	0.68	10	1	ENSG00000183837	PNMA3	ENSG00000183837_MAIT	X	152056470	154056470	0	0	0	1	0	1	1	1	0	0	0	1	0	1	1	1	1	0	0	0	0	0	0	1	0	0	0
1711	10	8	2	20	20	0	45	0.44	0.67	10	1	ENSG00000067840	PDZD4	ENSG00000067840_NK	X	152830544	154830544	0	0	0	0	0	1	1	1	0	0	0	0	1	1	1	1	1	1	0	0	0	0	0	1	0	0	0
1712	10	10	0	19	19	0	45	0.42	0.69	10	1	ENSG00000288782	ENSG00000288782	ENSG00000288782_Th17	8	1203339	3203339	0	0	0	1	1	1	1	1	1	0	1	1	0	1	0	0	0	0	0	0	0	0	0	1	0	0	0
1713	10	10	0	15	15	0	45	0.33	0.72	10	1	ENSG00000285799	ENSG00000285799	ENSG00000285799_naive_B_cells	6	28852491	30852491	1	1	0	0	0	1	0	0	0	0	0	1	1	1	1	1	1	0	0	0	0	0	0	1	0	0	0
1714	10	9	1	32	32	0	45	0.71	0.73	10	1	ENSG00000107018	RLN1	ENSG00000107018_MAIT	9	4339876	6339876	0	0	0	1	1	1	1	1	0	0	0	1	1	1	0	1	1	0	0	0	0	0	0	0	0	0	0
1715	10	7	3	19	19	0	45	0.42	0.69	10	1	ENSG00000092820	EZR	ENSG00000092820_MAIT	6	157819368	159819368	0	0	0	1	0	1	1	0	1	1	0	1	0	1	0	1	1	0	0	0	0	0	0	1	0	0	0
1716	10	10	0	32	32	0	45	0.71	0.77	10	1	ENSG00000243836	WDR86-AS1	ENSG00000243836_Th1_17	7	150409161	152409161	0	0	0	0	1	1	1	1	1	0	0	0	1	1	0	1	0	0	0	0	1	0	0	1	0	0	0
1717	10	8	2	26	26	0	45	0.58	0.7	10	1	ENSG00000111863	ADTRP	ENSG00000111863_memory_CD8	6	10778803	12778803	0	0	0	1	1	1	1	0	1	0	1	1	1	1	0	0	0	0	0	0	0	0	0	1	0	0	0
1718	10	10	0	18	18	0	45	0.4	0.68	10	1	ENSG00000047644	WWC3	ENSG00000047644_NK	X	9015254	11015254	0	0	0	0	1	0	1	1	0	0	0	1	1	1	1	1	1	0	0	0	0	0	0	1	0	0	0
1719	10	10	0	42	42	0	45	0.93	0.88	10	1	ENSG00000250081	ENSG00000250081	ENSG00000250081_Th1	5	64487048	66487048	0	0	0	1	1	1	1	1	0	1	1	1	1	1	0	0	0	0	0	0	0	0	0	0	0	0	0
1720	10	9	1	35	35	0	45	0.78	0.76	10	1	ENSG00000198467	TPM2	ENSG00000198467_Th1	9	34689925	36689925	0	0	0	1	1	1	1	1	1	0	0	1	1	1	0	1	0	0	0	0	0	0	0	0	0	0	0
1721	10	9	1	29	29	0	45	0.64	0.74	10	1	ENSG00000107317	PTGDS	ENSG00000107317_NKT	9	135977504	137977504	0	0	0	0	1	1	1	1	1	0	0	1	1	1	1	1	0	0	0	0	0	0	0	0	0	0	0
1722	10	10	0	28	28	0	45	0.62	0.73	10	1	ENSG00000224034	LINC02561	ENSG00000224034_Th1	10	4271236	6271236	0	0	0	0	1	1	1	1	1	0	0	0	1	1	1	1	1	0	0	0	0	0	0	0	0	0	0
1723	10	8	2	38	38	0	45	0.84	0.69	10	1	ENSG00000167670	CHAF1A	ENSG00000167670_Th2	19	3402640	5402640	1	0	0	1	1	1	1	1	1	0	0	0	0	1	0	1	1	0	0	0	0	0	0	0	0	0	0
1724	10	9	1	29	28	1	45	0.64	0.78	10	1	ENSG00000075884	ARHGAP15	ENSG00000075884_Th17	2	142129419	144129419	1	0	0	0	1	1	1	1	1	0	0	0	1	1	1	1	0	0	0	0	0	0	0	0	0	0	0
1725	10	9	1	16	16	0	45	0.36	0.73	10	1	ENSG00000116127	ALMS1	ENSG00000116127_PBMC	2	72385836	74385836	0	1	0	0	0	1	0	1	0	0	0	1	1	1	0	1	1	0	0	0	1	0	0	1	0	0	0
1726	10	8	2	21	21	0	45	0.47	0.71	10	1	ENSG00000141293	SKAP1	ENSG00000141293_naive_B_cells	17	47430214	49430214	1	0	0	0	1	1	1	1	1	0	0	1	1	1	0	1	0	0	0	0	0	0	0	0	0	0	0
1727	10	10	0	13	13	0	45	0.29	0.66	10	1	ENSG00000226659	ENSG00000226659	ENSG00000226659_naive_CD4	10	79536026	81536026	0	0	0	1	1	1	1	1	0	1	0	0	1	1	1	0	0	0	0	0	0	0	0	1	0	0	0
1728	10	10	0	37	37	0	45	0.82	0.71	10	1	ENSG00000100364	KIAA0930	ENSG00000100364_memory_CD8	22	44240894	46240894	0	0	0	0	1	1	0	1	0	1	1	1	1	1	1	1	0	0	0	0	0	0	0	0	0	0	0
1729	10	10	0	17	17	0	45	0.38	0.7	10	1	ENSG00000225783	MIAT	ENSG00000225783_MAIT	22	25646452	27646452	0	0	0	0	1	0	1	1	1	0	0	1	1	1	1	1	1	0	0	0	0	0	0	0	0	0	0
1730	10	10	0	40	40	0	45	0.89	0.75	10	1	ENSG00000155893	PXYLP1	ENSG00000155893_naive_Treg	3	140231825	142231825	0	0	0	1	1	1	1	1	0	1	1	1	0	1	0	0	0	0	0	0	0	0	0	1	0	0	0
1731	10	8	2	33	33	0	45	0.73	0.81	10	1	ENSG00000256862	PARP11-AS1	ENSG00000256862_Th1_17	12	2871734	4871734	0	0	0	0	1	1	1	1	1	0	0	1	1	1	1	0	0	0	0	0	0	0	0	1	0	0	0
1732	10	8	2	12	12	0	45	0.27	0.72	10	1	ENSG00000196776	CD47	ENSG00000196776_NK	3	107091031	109091031	0	0	0	0	1	1	1	1	0	1	0	1	1	1	0	1	1	0	0	0	0	0	0	0	0	0	0
1733	10	9	1	16	16	0	45	0.36	0.66	10	1	ENSG00000105607	GCDH	ENSG00000105607_NKT	19	11891160	13891160	0	0	0	0	1	1	1	0	1	0	1	1	1	1	0	1	1	0	0	0	0	0	0	0	0	0	0
1734	10	10	0	44	44	0	45	0.98	0.85	10	1	ENSG00000175582	RAB6A	ENSG00000175582_NK	11	72761074	74761074	0	1	0	0	1	1	1	1	0	0	0	1	1	1	0	1	1	0	0	0	0	0	0	0	0	0	0
1735	10	10	0	35	35	0	45	0.78	0.73	10	1	ENSG00000228078	HLA-U	ENSG00000228078_Th1	6	28934101	30934101	0	1	0	0	1	1	1	1	0	0	0	1	1	1	0	1	1	0	0	0	0	0	0	0	0	0	0
1736	10	7	3	29	29	0	45	0.64	0.69	10	1	ENSG00000285725	ENSG00000285725	ENSG00000285725_Th2	7	96970404	98970404	1	1	0	1	0	1	1	1	0	0	0	1	1	1	0	1	0	0	0	0	0	0	0	0	0	0	0
1737	10	10	0	27	27	0	45	0.6	0.7	10	1	ENSG00000231389	HLA-DPA1	ENSG00000231389_TCR_gd	6	32080710	34080710	0	0	0	1	1	1	1	0	1	0	0	1	1	1	1	1	0	0	0	0	0	0	0	0	0	0	0
1738	10	10	0	27	27	0	45	0.6	0.75	10	1	ENSG00000120645	IQSEC3	ENSG00000120645_NK	12	-933233	1066767	0	0	0	1	0	0	1	0	0	1	0	1	1	1	1	1	1	0	0	0	0	1	0	0	0	0	0
1739	10	7	3	28	28	0	45	0.62	0.77	10	1	ENSG00000160796	NBEAL2	ENSG00000160796_NK	3	45979666	47979666	0	0	0	1	0	1	1	1	0	0	0	1	1	1	0	1	1	0	0	0	0	0	0	1	0	0	0
1740	10	10	0	22	22	0	45	0.49	0.73	10	1	ENSG00000223478	ENSG00000223478	ENSG00000223478_naive_Treg	9	127724435	129724435	0	0	0	1	1	1	1	0	0	1	1	1	0	1	1	0	0	0	0	0	0	0	0	1	0	0	0
1741	10	8	2	14	14	0	45	0.31	0.66	10	1	ENSG00000123179	EBPL	ENSG00000123179_MAIT	13	48691486	50691486	0	1	0	1	0	1	1	1	1	0	0	0	1	1	0	1	1	0	0	0	0	0	0	0	0	0	0
1742	10	7	3	20	20	0	45	0.44	0.69	10	1	ENSG00000287625	ENSG00000287625	ENSG00000287625_TCR_gd	2	83926019	85926019	1	1	0	0	1	1	1	0	0	1	1	0	0	1	1	0	0	0	0	0	0	0	0	1	0	0	0
1743	10	10	0	22	22	0	45	0.49	0.73	10	1	ENSG00000102265	TIMP1	ENSG00000102265_naive_CD4	X	46582436	48582436	1	0	0	1	0	1	1	0	1	1	1	1	1	1	0	0	0	0	0	0	0	0	0	0	0	0	0
1744	10	9	1	27	27	0	45	0.6	0.71	10	1	ENSG00000161956	SENP3	ENSG00000161956_Th2	17	6561919	8561919	0	0	0	1	1	1	1	1	0	0	0	0	1	1	0	1	1	0	0	0	1	0	0	0	0	0	0
1745	10	9	1	30	30	0	45	0.67	0.71	10	1	ENSG00000091436	MAP3K20	ENSG00000091436_naive_B_cells	2	172075846	174075846	1	1	0	0	1	1	0	0	0	0	0	1	1	0	1	1	0	0	0	0	1	0	0	0	0	1	0
1746	10	8	2	36	36	0	45	0.8	0.83	10	1	ENSG00000172005	MAL	ENSG00000172005_memory_B_cells	2	94025708	96025708	0	1	0	1	1	1	1	1	1	0	0	1	1	0	0	0	0	0	0	0	0	0	0	1	0	0	0
1747	10	8	2	21	21	0	45	0.47	0.69	10	1	ENSG00000174137	FAM53A	ENSG00000174137_memory_B_cells	4	684313	2684313	0	1	1	0	1	1	1	0	0	1	1	0	1	0	0	1	1	0	0	0	0	0	0	0	0	0	0
1748	10	5	5	21	21	0	45	0.47	0.68	10	1	ENSG00000245498	ENSG00000245498	ENSG00000245498_NK	11	123800450	125800450	0	1	0	1	0	0	0	0	0	1	0	1	0	1	1	0	1	0	1	0	1	0	0	1	0	0	0
1749	10	9	1	32	32	0	45	0.71	0.74	10	1	ENSG00000179632	MAF1	ENSG00000179632_Th1	8	143104461	145104461	0	1	0	0	1	1	1	1	0	0	0	1	1	1	0	1	1	0	0	0	0	0	0	0	0	0	0
1750	10	9	1	30	30	0	45	0.67	0.69	10	1	ENSG00000144161	ZC3H8	ENSG00000144161_naive_Treg	2	111255042	113255042	1	1	0	0	1	1	1	1	1	1	0	0	0	1	0	0	1	0	0	0	0	0	0	0	0	0	0
1751	10	6	4	21	21	0	45	0.47	0.73	10	1	ENSG00000124613	ZNF391	ENSG00000124613_naive_B_cells	6	26388759	28388759	1	1	0	0	0	1	1	0	1	0	1	0	1	1	1	0	0	0	0	0	0	0	0	1	0	0	0
1752	10	8	2	16	7	9	45	0.36	0.72	10	1	ENSG00000064886	CHI3L2	ENSG00000064886_naive_B_cells	1	110227713	112227713	1	1	1	1	1	1	1	1	1	1	0	0	0	0	0	0	0	0	0	0	0	0	0	0	0	0	0
1753	10	10	0	44	44	0	45	0.98	0.85	10	1	ENSG00000279082	LINC01727	ENSG00000279082_Th1	20	20570006	22570006	0	0	0	1	1	1	1	1	1	1	1	0	1	0	0	0	0	0	0	0	0	0	0	1	0	0	0
1754	10	8	2	21	21	0	45	0.47	0.65	10	1	ENSG00000234171	RNASEH1-AS1	ENSG00000234171_NK	2	2558463	4558463	0	0	0	1	1	0	1	0	1	0	0	0	1	0	1	1	1	0	0	0	1	0	1	0	0	0	0
1755	10	8	2	17	17	0	45	0.38	0.68	10	1	ENSG00000237082	COX5BP6	ENSG00000237082_Th2	13	99624429	101624429	1	0	0	1	1	1	1	1	0	0	1	0	1	1	0	0	1	0	0	0	0	0	0	0	0	0	0
1756	10	9	1	22	22	0	45	0.49	0.7	10	1	ENSG00000093217	XYLB	ENSG00000093217_memory_Treg	3	37346785	39346785	0	0	0	1	1	1	1	1	1	1	1	1	1	0	0	0	0	0	0	0	0	0	0	0	0	0	0
1757	10	10	0	31	31	0	45	0.69	0.77	10	1	ENSG00000211750	TRBV24-1	ENSG00000211750_Th1	7	141656701	143656701	0	0	0	1	1	1	1	1	1	1	1	1	0	0	0	0	0	0	0	0	0	0	0	1	0	0	0
1758	10	10	0	45	45	0	45	1	0.88	10	1	ENSG00000211812	TRAV26-2	ENSG00000211812_Th2	14	21202583	23202583	0	0	0	1	1	1	1	1	1	1	1	1	0	0	0	0	0	0	0	0	0	0	0	1	0	0	0
1759	10	10	0	30	30	0	45	0.67	0.73	10	1	ENSG00000119632	IFI27L2	ENSG00000119632_Th1	14	93129604	95129604	0	0	0	1	1	1	1	1	1	1	1	0	0	0	0	0	0	0	0	0	1	0	0	0	0	1	0
1760	10	10	0	39	39	0	45	0.87	0.77	10	1	ENSG00000152465	NMT2	ENSG00000152465_memory_Treg	10	14168693	16168693	0	0	0	1	1	1	1	1	1	1	1	0	0	0	1	0	0	0	0	0	0	0	0	1	0	0	0
1761	10	7	3	20	20	0	45	0.44	0.68	10	1	ENSG00000180581	SRP9P1	ENSG00000180581_PBMC	10	90807439	92807439	1	0	0	0	1	1	0	0	1	0	0	0	1	0	1	0	0	0	0	0	1	0	0	1	1	0	1
1762	10	8	2	15	15	0	45	0.33	0.7	10	1	ENSG00000164111	ANXA5	ENSG00000164111_naive_CD8	4	120696980	122696980	1	0	0	1	1	1	1	0	0	1	0	1	1	1	1	0	0	0	0	0	0	0	0	0	0	0	0
1763	10	9	1	25	25	0	45	0.56	0.72	10	1	ENSG00000110429	FBXO3	ENSG00000110429_Th17	11	32774520	34774520	0	0	0	0	1	1	0	1	1	0	1	0	1	1	1	1	0	0	0	0	0	0	0	1	0	0	0
1764	10	7	3	18	18	0	45	0.4	0.67	10	1	ENSG00000070087	PFN2	ENSG00000070087_PBMC	3	148970895	150970895	0	1	0	1	1	1	1	0	1	1	0	1	0	1	0	0	0	0	0	0	0	0	0	1	0	0	0
1765	10	9	1	35	35	0	45	0.78	0.74	10	1	ENSG00000121742	GJB6	ENSG00000121742_naive_Treg	13	19232319	21232319	0	0	0	1	1	1	1	1	0	1	1	1	0	1	1	0	0	0	0	0	0	0	0	0	0	0	0
1766	10	7	3	16	16	0	45	0.36	0.67	10	1	ENSG00000141028	CDRT15P1	ENSG00000141028_Th2	17	13024514	15024514	0	0	0	1	0	1	1	1	1	1	0	1	1	0	0	0	1	0	0	0	0	0	0	1	0	0	0
1767	10	10	0	23	23	0	45	0.51	0.69	10	1	ENSG00000227403	LINC01806	ENSG00000227403_NKT	2	160244720	162244720	1	0	0	0	0	1	1	1	1	0	1	1	1	0	1	1	0	0	0	0	0	0	0	0	0	0	0
1768	10	7	3	12	12	0	45	0.27	0.67	10	1	ENSG00000279092	ENSG00000279092	ENSG00000279092_Th1	15	33420273	35420273	1	0	0	0	0	1	1	1	0	1	0	0	1	0	1	1	1	0	0	0	0	0	0	1	0	0	0
1769	10	8	2	24	24	0	45	0.53	0.68	10	1	ENSG00000167716	WDR81	ENSG00000167716_Th2	17	724704	2724704	0	0	0	1	0	1	1	1	0	1	1	0	1	1	0	1	0	0	0	0	0	0	0	1	0	0	0
1770	10	7	3	21	21	0	45	0.47	0.67	10	1	ENSG00000211767	TRBJ2-3	ENSG00000211767_memory_Treg	7	141796847	143796847	0	1	0	1	1	0	1	1	0	1	1	0	0	0	1	1	0	0	0	0	0	0	0	1	0	0	0
1771	10	8	2	15	15	0	45	0.33	0.66	10	1	ENSG00000272483	ENSG00000272483	ENSG00000272483_NK	3	10611602	12611602	0	0	0	0	0	1	1	0	0	0	0	1	0	1	1	1	1	0	0	0	0	1	1	1	0	0	0
1772	10	5	5	20	20	0	45	0.44	0.7	10	1	ENSG00000110172	CHORDC1	ENSG00000110172_PBMC	11	89223049	91223049	1	0	0	0	0	1	0	0	1	1	0	1	0	0	0	0	0	0	1	0	1	0	1	1	1	0	0
1773	10	7	3	15	15	0	45	0.33	0.68	10	1	ENSG00000115085	ZAP70	ENSG00000115085_NK	2	96713576	98713576	0	0	0	1	0	1	1	1	0	1	0	1	0	0	1	1	1	0	0	0	0	0	0	1	0	0	0
1774	9	9	0	36	36	0	36	1	0.9	9	1	ENSG00000134759	ELP2	ENSG00000134759_non_classical_monocytes	18	35129899	37129899	1	1	0	0	0	0	0	0	0	0	0	0	0	0	0	0	0	0	1	1	1	1	1	1	1	0	0
1775	9	7	2	21	19	2	36	0.58	0.76	9	1	ENSG00000090104	RGS1	ENSG00000090104_neutrophils	1	191575773	193575773	1	0	0	0	0	1	0	0	0	0	0	0	0	0	0	0	0	0	1	1	0	1	1	0	1	1	1
1776	9	8	1	20	20	0	36	0.56	0.73	9	1	ENSG00000164414	SLC35A1	ENSG00000164414_neutrophils	6	86472974	88472974	0	0	1	0	0	0	0	0	0	0	0	0	0	0	0	0	0	0	1	1	1	1	1	1	0	1	1
1777	9	9	0	17	17	0	36	0.47	0.69	9	1	ENSG00000064687	ABCA7	ENSG00000064687_Th1	19	40107	2040107	0	0	0	0	1	1	1	1	0	0	0	0	1	0	0	0	1	0	1	0	0	0	0	0	1	1	0
1778	9	6	3	25	25	0	36	0.69	0.72	9	1	ENSG00000197448	GSTK1	ENSG00000197448_classical_monocytes	7	142263441	144263441	0	0	0	0	0	0	0	0	0	0	0	1	0	0	0	0	1	0	1	1	0	1	1	1	0	1	1
1779	9	7	2	19	19	0	36	0.53	0.75	9	1	ENSG00000151883	PARP8	ENSG00000151883_myeloid_DC	5	49666637	51666637	0	0	0	0	0	0	0	1	1	0	0	0	0	1	0	0	0	0	1	1	0	1	1	1	1	0	0
1780	9	7	2	21	21	0	36	0.58	0.78	9	1	ENSG00000204136	GGTA1	ENSG00000204136_plasmacytoid_DC	9	120499844	122499844	0	0	0	0	0	0	0	0	0	0	0	0	0	0	0	0	0	0	1	1	1	1	1	1	1	1	1
1781	9	9	0	32	32	0	36	0.89	0.76	9	1	ENSG00000120594	PLXDC2	ENSG00000120594_intermediate_monocytes	10	18816432	20816432	0	0	0	0	0	0	0	0	0	0	0	0	0	0	0	0	1	1	1	1	1	0	1	1	0	1	1
1782	9	9	0	21	21	0	36	0.58	0.71	9	1	ENSG00000127616	SMARCA4	ENSG00000127616_non_classical_monocytes	19	9961030	11961030	1	0	0	0	0	0	0	0	0	0	1	0	0	0	1	0	0	0	1	1	1	0	1	1	1	0	0
1783	9	7	2	13	13	0	36	0.36	0.7	9	1	ENSG00000176473	WDR25	ENSG00000176473_eosinophils	14	99376485	101376485	0	0	0	0	0	1	0	0	0	0	0	0	0	0	0	0	0	0	1	1	1	0	1	1	1	1	1
1784	9	6	3	12	12	0	36	0.33	0.67	9	1	ENSG00000119684	MLH3	ENSG00000119684_Th17	14	74051467	76051467	0	1	0	1	0	0	0	1	1	0	0	1	0	0	1	0	0	0	1	0	1	0	0	1	0	0	0
1785	9	7	2	9	9	0	36	0.25	0.7	9	1	ENSG00000289523	ENSG00000289523	ENSG00000289523_plasmacytoid_DC	14	54064003	56064003	0	1	0	0	0	0	1	0	1	0	1	0	0	0	0	0	0	1	1	1	1	1	0	0	0	0	0
1786	9	9	0	36	36	0	36	1	0.84	9	1	ENSG00000147394	ZNF185	ENSG00000147394_classical_monocytes	X	151914442	153914442	0	0	0	0	0	0	0	0	0	0	0	0	0	0	0	0	0	0	1	1	1	1	1	1	1	1	1
1787	9	7	2	14	14	0	36	0.39	0.66	9	1	ENSG00000171421	MRPL36	ENSG00000171421_myeloid_DC	5	799837	2799837	0	0	0	0	0	0	1	0	0	0	0	0	0	1	1	0	1	0	1	1	0	1	1	1	0	0	0
1788	9	9	0	18	18	0	36	0.5	0.7	9	1	ENSG00000131389	SLC6A6	ENSG00000131389_granulocytes	3	13402606	15402606	0	0	0	0	0	0	0	0	0	0	0	0	0	0	1	0	0	0	1	1	1	0	1	1	1	1	1
1789	9	7	2	9	9	0	36	0.25	0.7	9	1	ENSG00000180353	HCLS1	ENSG00000180353_PBMC	3	120660903	122660903	0	0	0	0	0	1	1	0	0	0	1	0	0	1	0	1	0	0	1	0	0	0	0	1	1	1	0
1790	9	8	1	22	22	0	36	0.61	0.67	9	1	ENSG00000150990	DHX37	ENSG00000150990_NK	12	123989131	125989131	0	0	0	0	0	1	0	1	0	0	0	0	1	1	0	1	1	0	1	1	1	0	0	0	0	0	0
1791	9	4	5	13	13	0	36	0.36	0.66	9	1	ENSG00000240370	RPL13P5	ENSG00000240370_classical_monocytes	12	5883996	7883996	0	0	0	0	0	0	1	0	0	0	1	1	1	1	1	0	0	0	1	0	0	0	0	1	1	0	0
1792	9	3	6	16	16	0	36	0.44	0.72	9	1	ENSG00000089248	ERP29	ENSG00000089248_memory_CD8	12	111013426	113013426	1	1	0	0	0	0	0	1	0	0	1	0	1	0	1	1	0	1	1	0	0	0	0	0	0	0	0
1793	9	7	2	34	34	0	36	0.94	0.84	9	1	ENSG00000089127	OAS1	ENSG00000089127_non_classical_monocytes	12	111906962	113906962	0	0	0	0	1	0	0	0	1	0	1	0	0	1	0	0	0	0	1	1	1	0	1	1	0	0	0
1794	9	7	2	21	21	0	36	0.58	0.71	9	1	ENSG00000156603	MED19	ENSG00000156603_Th2	11	56712215	58712215	0	0	0	0	0	0	1	1	1	1	0	0	0	0	0	0	0	0	1	0	0	1	1	0	0	1	1
1795	9	8	1	21	21	0	36	0.58	0.68	9	1	ENSG00000198625	MDM4	ENSG00000198625_granulocytes	1	203516406	205516406	0	0	0	1	1	0	0	0	0	1	0	1	0	0	1	0	1	0	1	0	1	0	0	0	0	0	1
1796	9	6	3	13	13	0	36	0.36	0.69	9	1	ENSG00000270231	NBPF8	ENSG00000270231_classical_monocytes	1	119436353	121436353	0	0	0	0	0	0	0	0	0	1	0	1	1	1	0	0	1	0	1	1	1	0	1	0	0	0	0
1797	9	9	0	33	26	7	36	0.92	0.78	9	1	ENSG00000100321	SYNGR1	ENSG00000100321_Th2	22	38349991	40349991	0	0	0	1	1	1	1	1	1	1	1	0	0	0	0	0	0	0	1	0	0	0	0	0	0	0	0
1798	9	9	0	17	17	0	36	0.47	0.72	9	1	ENSG00000167264	DUS2	ENSG00000167264_classical_monocytes	16	67023284	69023284	1	1	0	0	1	0	0	0	0	0	0	0	0	0	0	0	0	0	1	1	0	0	0	1	1	1	1
1799	9	9	0	23	23	0	36	0.64	0.72	9	1	ENSG00000198961	PJA2	ENSG00000198961_granulocytes	5	108409974	110409974	1	0	0	0	0	0	0	0	0	0	0	0	0	1	0	0	0	0	1	1	0	0	1	1	1	1	1
1800	9	8	1	28	28	0	36	0.78	0.78	9	1	ENSG00000164251	F2RL1	ENSG00000164251_neutrophils	5	75819030	77819030	0	0	0	0	0	0	0	0	0	0	0	0	0	0	0	0	1	0	1	1	1	0	1	1	1	1	1
1801	9	8	1	10	10	0	36	0.28	0.69	9	1	ENSG00000164253	WDR41	ENSG00000164253_memory_CD8	5	76492316	78492316	0	1	0	1	0	0	0	1	0	0	1	0	1	0	0	1	1	0	1	0	0	0	0	1	0	0	0
1802	9	9	0	34	34	0	36	0.94	0.83	9	1	ENSG00000106772	PRUNE2	ENSG00000106772_classical_monocytes	9	75906114	77906114	0	0	0	0	0	0	0	0	0	0	0	0	0	0	0	0	1	0	1	1	1	0	1	1	1	1	1
1803	9	6	3	20	20	0	36	0.56	0.72	9	1	ENSG00000164096	C4orf3	ENSG00000164096_neutrophils	4	118300645	120300645	0	1	0	1	1	0	0	0	0	0	0	0	0	1	0	0	1	0	1	0	0	0	0	1	0	1	1
1804	9	7	2	15	9	6	36	0.42	0.68	9	1	ENSG00000130177	CDC16	ENSG00000130177_plasmablasts	13	113234897	115234897	0	1	1	0	0	1	0	0	1	0	1	0	0	0	0	0	0	0	1	0	0	0	1	0	1	1	0
1805	9	4	5	15	15	0	36	0.42	0.7	9	1	ENSG00000167232	ZNF91	ENSG00000167232_NK	19	22395471	24395471	0	0	0	0	1	0	0	0	0	1	0	1	1	0	0	1	1	0	1	0	0	0	0	1	0	0	1
1806	9	9	0	31	31	0	36	0.86	0.77	9	1	ENSG00000189068	VSTM1	ENSG00000189068_classical_monocytes	19	53063897	55063897	0	0	0	0	0	0	0	0	0	0	0	0	0	1	0	0	1	0	1	1	1	0	1	1	1	1	0
1807	9	9	0	34	34	0	36	0.94	0.78	9	1	ENSG00000175489	LRRC25	ENSG00000175489_eosinophils	19	17397622	19397622	1	1	0	0	0	0	0	0	0	0	0	0	0	0	0	0	0	0	1	0	0	1	1	1	1	1	1
1808	9	7	2	16	16	0	36	0.44	0.7	9	1	ENSG00000167645	YIF1B	ENSG00000167645_neutrophils	19	37315947	39315947	0	0	1	0	0	0	0	0	0	0	0	0	0	0	0	0	0	0	1	1	0	1	1	1	1	1	1
1809	9	9	0	35	35	0	36	0.97	0.78	9	1	ENSG00000171777	RASGRP4	ENSG00000171777_neutrophils	19	37426219	39426219	0	0	0	0	0	0	0	0	0	0	0	0	0	0	0	0	1	0	1	1	1	0	1	1	1	1	1
1810	9	9	0	19	14	5	36	0.53	0.74	9	1	ENSG00000188404	SELL	ENSG00000188404_classical_monocytes	1	168711620	170711620	1	0	0	1	0	0	0	0	0	0	0	0	0	0	0	0	0	0	1	1	0	0	1	1	1	1	1
1811	9	9	0	20	20	0	36	0.56	0.66	9	1	ENSG00000146556	WASH2P	ENSG00000146556_eosinophils	2	112588550	114588550	1	0	0	0	0	0	0	0	0	1	0	0	0	0	0	1	1	0	1	1	1	0	1	0	1	0	0
1812	9	9	0	25	25	0	36	0.69	0.83	9	1	ENSG00000140678	ITGAX	ENSG00000140678_eosinophils	16	30355176	32355176	0	1	0	0	0	0	0	0	0	0	0	0	0	0	0	0	0	0	1	1	0	1	1	1	1	1	1
1813	9	9	0	35	35	0	36	0.97	0.83	9	1	ENSG00000168961	LGALS9	ENSG00000168961_neutrophils	17	26631188	28631188	0	1	0	0	0	0	0	0	0	0	0	0	0	0	0	0	1	0	1	1	1	0	1	1	0	1	1
1814	9	7	2	24	24	0	36	0.67	0.75	9	1	ENSG00000159202	UBE2Z	ENSG00000159202_intermediate_monocytes	17	47908407	49908407	1	0	0	0	0	1	1	0	0	0	0	0	0	0	0	0	0	0	1	1	1	0	1	1	1	0	0
1815	9	4	5	16	16	0	36	0.44	0.68	9	1	ENSG00000119326	CTNNAL1	ENSG00000119326_myeloid_DC	9	108013499	110013499	0	0	0	0	0	0	1	0	1	0	1	0	0	1	1	0	0	1	1	0	0	0	1	1	0	0	0
1816	9	9	0	30	30	0	36	0.83	0.9	9	1	ENSG00000108405	P2RX1	ENSG00000108405_intermediate_monocytes	17	2916465	4916465	0	0	0	0	0	0	0	0	0	0	0	0	0	0	0	0	0	0	1	1	1	1	1	1	1	1	1
1817	9	9	0	11	11	0	36	0.31	0.68	9	1	ENSG00000090615	GOLGA3	ENSG00000090615_naive_B_cells	12	131828869	133828869	1	0	0	0	0	0	0	0	1	1	0	0	0	0	1	0	0	0	1	1	1	0	1	0	1	0	0
1818	9	8	1	31	31	0	36	0.86	0.75	9	1	ENSG00000176014	TUBB6	ENSG00000176014_memory_B_cells	18	11308241	13308241	1	1	1	0	0	0	0	0	0	0	0	0	0	0	0	0	0	0	1	1	1	0	1	1	1	0	0
1819	9	7	2	21	21	0	36	0.58	0.7	9	1	ENSG00000161618	ALDH16A1	ENSG00000161618_memory_B_cells	19	48453225	50453225	0	1	1	0	0	0	0	0	0	0	0	0	1	0	0	1	1	0	1	0	0	0	1	1	0	1	0
1820	9	8	1	32	32	0	36	0.89	0.81	9	1	ENSG00000165682	CLEC1B	ENSG00000165682_neutrophils	12	8999121	10999121	0	0	0	0	0	0	0	0	0	0	0	0	0	0	0	0	0	0	1	1	1	1	1	1	1	1	1
1821	9	9	0	36	36	0	36	1	0.84	9	1	ENSG00000256660	CLEC12B	ENSG00000256660_neutrophils	12	9010627	11010627	0	0	0	0	0	0	0	0	0	0	0	0	0	0	0	0	0	0	1	1	1	1	1	1	1	1	1
1822	9	8	1	34	34	0	36	0.94	0.89	9	1	ENSG00000149577	SIDT2	ENSG00000149577_naive_B_cells	11	116178743	118178743	1	1	0	0	0	0	0	0	0	1	0	0	0	0	0	0	0	0	1	1	1	1	1	1	0	0	0
1823	9	6	3	16	16	0	36	0.44	0.71	9	1	ENSG00000134575	ACP2	ENSG00000134575_PBMC	11	46248814	48248814	0	0	1	1	0	0	0	0	0	0	1	0	0	0	0	0	1	0	1	1	0	0	1	1	0	1	0
1824	9	8	1	35	35	0	36	0.97	0.81	9	1	ENSG00000176393	RNPEP	ENSG00000176393_neutrophils	1	200982648	202982648	0	1	0	0	0	0	0	0	0	0	0	0	0	0	0	0	0	0	1	1	1	0	1	1	1	1	1
1825	9	9	0	23	17	6	36	0.64	0.75	9	1	ENSG00000143167	GPA33	ENSG00000143167_intermediate_monocytes	1	166090377	168090377	0	0	0	1	0	0	0	0	0	1	0	0	1	0	0	1	1	0	1	1	1	0	1	0	0	0	0
1826	9	7	2	11	11	0	36	0.31	0.69	9	1	ENSG00000156171	DRAM2	ENSG00000156171_classical_monocytes	1	110140093	112140093	0	0	1	0	0	1	0	0	1	0	0	0	0	0	1	0	0	0	1	1	1	0	1	1	0	0	0
1827	9	7	2	10	10	0	36	0.28	0.68	9	1	ENSG00000138449	SLC40A1	ENSG00000138449_granulocytes	2	188580786	190580786	0	0	0	1	1	0	0	1	1	0	0	0	0	0	1	0	0	0	1	0	0	0	0	1	0	1	1
1828	9	4	5	16	16	0	36	0.44	0.68	9	1	ENSG00000227775	ENSG00000227775	ENSG00000227775_PBMC	1	735817	2735817	0	1	0	0	0	0	0	0	1	0	1	0	1	0	0	1	0	0	1	1	0	0	1	1	0	0	0
1829	9	8	1	17	16	1	36	0.47	0.8	9	1	ENSG00000131238	PPT1	ENSG00000131238_classical_monocytes	1	39097252	41097252	0	0	0	0	0	0	0	0	0	0	0	0	1	0	0	0	0	0	1	1	1	0	1	1	1	1	1
1830	9	9	0	26	26	0	36	0.72	0.76	9	1	ENSG00000112303	VNN2	ENSG00000112303_neutrophils	6	131757904	133757904	0	0	0	0	0	0	0	0	0	0	0	1	1	0	1	0	0	0	1	1	0	0	1	1	0	1	1
1831	9	9	0	15	15	0	36	0.42	0.7	9	1	ENSG00000226328	NUP50-DT	ENSG00000226328_granulocytes	22	44163781	46163781	1	0	0	0	0	0	0	0	0	0	0	0	0	0	0	0	0	0	1	1	1	0	1	1	1	1	1
1832	9	8	1	23	23	0	36	0.64	0.7	9	1	ENSG00000125834	STK35	ENSG00000125834_non_classical_monocytes	20	1101827	3101827	1	0	0	0	0	0	0	0	0	0	1	0	1	0	0	0	0	0	1	1	1	0	0	0	1	1	1
1833	9	7	2	14	14	0	36	0.39	0.67	9	1	ENSG00000212232	SNORD17	ENSG00000212232_plasmablasts	20	16962946	18962946	1	0	1	0	0	0	0	0	0	1	1	0	0	0	1	1	0	0	1	0	1	0	0	1	0	0	0
1834	9	7	2	28	28	0	36	0.78	0.7	9	1	ENSG00000182919	C11orf54	ENSG00000182919_neutrophils	11	92741672	94741672	0	0	0	0	0	0	0	0	0	0	1	0	0	0	1	0	0	1	1	0	1	0	1	1	0	1	1
1835	9	7	2	21	21	0	36	0.58	0.76	9	1	ENSG00000158825	CDA	ENSG00000158825_granulocytes	1	19589097	21589097	0	0	0	0	0	0	0	0	0	0	0	0	0	0	0	0	1	0	1	1	1	1	0	1	1	1	1
1836	9	8	1	20	20	0	36	0.56	0.76	9	1	ENSG00000072864	NDE1	ENSG00000072864_neutrophils	16	14650245	16650245	1	0	0	0	0	0	0	0	0	0	1	0	0	0	1	0	0	0	1	0	1	0	0	1	1	1	1
1837	9	7	2	13	13	0	36	0.36	0.67	9	1	ENSG00000103550	KNOP1	ENSG00000103550_myeloid_DC	16	18718227	20718227	1	1	0	0	0	1	0	0	0	0	0	0	0	0	0	0	0	0	1	1	1	1	1	0	1	0	0
1838	9	9	0	31	31	0	36	0.86	0.77	9	1	ENSG00000104783	KCNN4	ENSG00000104783_classical_monocytes	19	42780973	44780973	0	0	0	0	0	0	0	0	1	0	0	1	0	0	0	0	0	0	1	1	1	0	1	1	0	1	1
1839	9	8	1	22	22	0	36	0.61	0.79	9	1	ENSG00000163521	GLB1L	ENSG00000163521_classical_monocytes	2	218245444	220245444	0	0	0	1	0	0	0	0	0	0	0	0	0	1	0	0	0	0	1	1	1	0	1	1	0	1	1
1840	9	7	2	12	12	0	36	0.33	0.66	9	1	ENSG00000242612	DECR2	ENSG00000242612_non_classical_monocytes	16	-598115	1401885	0	0	0	0	0	1	1	0	0	1	0	0	0	0	1	0	1	0	1	1	1	0	0	1	0	0	0
1841	9	9	0	16	16	0	36	0.44	0.71	9	1	ENSG00000130731	METTL26	ENSG00000130731_MAIT	16	-363695	1636305	0	0	0	0	0	1	1	0	0	0	0	0	1	1	0	1	1	0	1	0	0	0	0	1	1	0	0
1842	9	6	3	12	12	0	36	0.33	0.63	9	1	ENSG00000277782	ENSG00000277782	ENSG00000277782_Th1	15	79999981	81999981	0	0	0	1	0	1	1	0	0	0	1	0	1	0	1	1	0	0	1	0	0	0	0	1	0	0	0
1843	9	7	2	14	14	0	36	0.39	0.69	9	1	ENSG00000147155	EBP	ENSG00000147155_NK	X	47521808	49521808	0	0	0	0	0	0	0	0	0	0	0	1	0	0	0	0	1	0	1	1	1	1	1	1	1	0	0
1844	9	8	1	30	30	0	36	0.83	0.79	9	1	ENSG00000181031	RPH3AL	ENSG00000181031_naive_B_cells	17	-647193	1352807	1	1	1	0	0	0	0	0	0	0	0	0	0	0	0	0	1	0	1	1	1	0	1	1	0	0	0
1845	9	8	1	23	23	0	36	0.64	0.72	9	1	ENSG00000162836	ACP6	ENSG00000162836_Th1	1	146670524	148670524	1	0	1	1	0	1	1	0	1	1	0	1	0	0	0	0	0	0	0	0	0	0	0	0	1	0	0
1846	9	7	2	12	12	0	36	0.33	0.68	9	1	ENSG00000261490	ENSG00000261490	ENSG00000261490_MAIT	4	9073019	11073019	1	0	0	0	0	0	1	0	0	0	1	0	1	1	0	0	0	0	0	0	1	0	1	0	1	1	0
1847	9	7	2	18	18	0	36	0.5	0.69	9	1	ENSG00000187601	MAGEH1	ENSG00000187601_Th17	X	54452127	56452127	1	0	0	0	0	1	1	1	0	1	1	0	1	0	0	1	0	0	0	0	0	0	0	0	1	0	0
1848	9	9	0	21	21	0	36	0.58	0.68	9	1	ENSG00000041802	LSG1	ENSG00000041802_naive_B_cells	3	193672191	195672191	1	1	0	0	0	0	0	1	1	0	0	1	1	0	1	0	1	0	0	0	0	0	0	0	1	0	0
1849	9	6	3	14	14	0	36	0.39	0.71	9	1	ENSG00000274979	ENSG00000274979	ENSG00000274979_naive_CD4	12	68331882	70331882	0	0	0	1	1	1	1	0	1	1	1	0	1	0	0	0	0	0	0	0	0	0	0	0	1	0	0
1850	9	9	0	16	16	0	36	0.44	0.67	9	1	ENSG00000253853	ENSG00000253853	ENSG00000253853_naive_B_cells	8	1726963	3726963	1	1	0	0	1	1	0	1	1	0	1	0	0	0	0	0	1	0	0	0	0	0	0	0	1	0	0
1851	9	8	1	18	18	0	36	0.5	0.69	9	1	ENSG00000099940	SNAP29	ENSG00000099940_eosinophils	22	19859007	21859007	1	1	0	0	0	1	0	0	0	0	1	0	0	0	1	0	0	0	0	0	0	1	0	0	1	1	1
1852	9	6	3	19	19	0	36	0.53	0.66	9	1	ENSG00000234284	ZNF879	ENSG00000234284_granulocytes	5	178023804	180023804	1	0	0	0	0	1	0	0	0	0	1	1	0	0	1	0	0	0	0	0	0	0	1	1	1	0	1
1853	9	6	3	22	22	0	36	0.61	0.68	9	1	ENSG00000271109	ENSG00000271109	ENSG00000271109_eosinophils	19	33860747	35860747	0	1	0	0	0	0	0	1	0	0	1	0	1	1	0	1	1	0	0	0	0	1	0	0	1	0	0
1854	9	7	2	15	15	0	36	0.42	0.64	9	1	ENSG00000092036	HAUS4	ENSG00000092036_memory_CD8	14	21957090	23957090	0	0	0	1	0	0	0	1	1	0	1	0	1	0	1	1	0	0	0	0	0	0	1	0	1	0	0
1855	9	7	2	19	19	0	36	0.53	0.68	9	1	ENSG00000138735	PDE5A	ENSG00000138735_granulocytes	4	118628804	120628804	1	0	0	0	0	0	1	0	0	0	0	0	0	0	1	0	0	0	0	1	1	0	1	0	1	1	1
1856	9	9	0	13	13	0	36	0.36	0.67	9	1	ENSG00000279361	ENSG00000279361	ENSG00000279361_eosinophils	17	66637774	68637774	0	0	0	0	1	0	1	0	0	0	0	1	1	0	1	0	1	0	0	0	1	0	0	0	1	1	0
1857	9	9	0	15	15	0	36	0.42	0.67	9	1	ENSG00000178878	APOLD1	ENSG00000178878_neutrophils	12	11785659	13785659	1	0	0	1	0	1	1	1	1	0	0	0	0	0	0	0	1	0	0	0	0	0	0	0	1	1	0
1858	9	7	2	15	15	0	36	0.42	0.7	9	1	ENSG00000173209	AHSA2P	ENSG00000173209_Th1	2	60177539	62177539	0	1	0	0	1	1	0	1	0	0	0	0	1	1	0	1	0	1	0	0	0	0	0	0	1	0	0
1859	9	6	3	15	15	0	36	0.42	0.67	9	1	ENSG00000130544	ZNF557	ENSG00000130544_Th1	19	6069703	8069703	1	0	0	0	1	1	0	0	0	0	1	0	1	0	0	0	0	0	1	0	0	0	1	0	1	0	1
1860	9	8	1	24	24	0	36	0.67	0.74	9	1	ENSG00000172123	SLFN12	ENSG00000172123_eosinophils	17	34432500	36432500	0	0	0	0	0	0	0	1	0	0	0	0	0	0	0	0	1	1	0	1	1	0	0	1	1	1	1
1861	9	6	3	27	27	0	36	0.75	0.76	9	1	ENSG00000079277	MKNK1	ENSG00000079277_NK	1	45604268	47604268	0	0	0	0	1	0	0	0	1	0	0	1	0	1	0	1	1	0	0	0	0	0	0	1	0	1	1
1862	9	9	0	15	15	0	36	0.42	0.71	9	1	ENSG00000204267	TAP2	ENSG00000204267_intermediate_monocytes	6	31838739	33838739	1	0	0	0	0	0	0	0	1	1	0	0	1	1	0	0	0	0	0	1	0	0	0	1	0	1	1
1863	9	9	0	26	26	0	36	0.72	0.76	9	1	ENSG00000131981	LGALS3	ENSG00000131981_memory_Treg	14	54129252	56129252	0	0	0	0	1	1	0	1	1	1	1	0	1	0	0	0	0	0	0	0	0	0	0	0	0	1	1
1864	9	7	2	20	20	0	36	0.56	0.7	9	1	ENSG00000139190	VAMP1	ENSG00000139190_neutrophils	12	5470677	7470677	0	0	0	0	0	0	0	1	0	0	0	1	1	1	0	1	0	0	0	0	1	0	0	1	0	1	1
1865	9	9	0	14	14	0	36	0.39	0.65	9	1	ENSG00000204261	PSMB8-AS1	ENSG00000204261_PBMC	6	31844086	33844086	1	0	0	0	1	0	1	1	1	0	0	0	1	0	1	0	0	0	0	0	0	0	0	1	0	0	1
1866	9	9	0	20	20	0	36	0.56	0.66	9	1	ENSG00000162946	DISC1	ENSG00000162946_Th1	1	230626790	232626790	0	0	0	0	0	1	0	0	0	0	0	1	0	1	1	1	1	0	0	0	1	0	0	0	0	1	1
1867	9	7	2	11	11	0	36	0.31	0.69	9	1	ENSG00000271204	ENSG00000271204	ENSG00000271204_PBMC	7	129932206	131932206	1	0	0	0	1	0	0	0	1	1	1	0	0	0	1	0	0	0	0	0	1	0	0	1	0	0	1
1868	9	9	0	24	24	0	36	0.67	0.71	9	1	ENSG00000141934	PLPP2	ENSG00000141934_MAIT	19	-708597	1291403	0	0	0	0	1	0	0	1	1	0	0	0	1	1	1	1	0	1	0	0	0	0	0	1	0	0	0
1869	9	5	4	18	18	0	36	0.5	0.7	9	1	ENSG00000166501	PRKCB	ENSG00000166501_naive_Treg	16	22835983	24835983	0	0	0	0	1	0	1	0	1	1	1	1	0	1	1	0	0	1	0	0	0	0	0	0	0	0	0
1870	9	9	0	31	31	0	36	0.86	0.79	9	1	ENSG00000136111	TBC1D4	ENSG00000136111_memory_Treg	13	74482169	76482169	0	0	0	0	1	1	1	1	1	1	1	0	0	0	0	0	0	1	0	0	0	0	0	1	0	0	0
1871	9	8	1	34	34	0	36	0.94	0.8	9	1	ENSG00000186399	GOLGA8R	ENSG00000186399_NK	15	29414260	31414260	0	0	0	0	0	0	0	0	0	0	0	1	0	1	1	1	1	1	0	0	1	0	1	1	0	0	0
1872	9	6	3	18	18	0	36	0.5	0.66	9	1	ENSG00000257027	ENSG00000257027	ENSG00000257027_naive_B_cells	12	8658567	10658567	1	1	0	0	0	0	1	0	0	0	1	0	1	1	0	0	0	1	0	1	0	0	1	0	0	0	0
1873	9	7	2	22	22	0	36	0.61	0.72	9	1	ENSG00000122862	SRGN	ENSG00000122862_memory_Treg	10	68088103	70088103	0	0	0	1	1	1	0	1	1	0	1	1	0	0	0	0	0	0	0	1	0	0	1	0	0	0	0
1874	9	9	0	26	26	0	36	0.72	0.68	9	1	ENSG00000107263	RAPGEF1	ENSG00000107263_naive_B_cells	9	130740076	132740076	1	0	1	0	0	0	0	0	1	0	0	0	0	1	1	1	0	0	0	1	1	0	0	1	0	0	0
1875	9	6	3	14	11	3	36	0.39	0.66	9	1	ENSG00000182150	ERCC6L2	ENSG00000182150_TCR_gd	9	94875691	96875691	0	0	0	0	1	1	0	0	0	1	0	1	1	0	1	1	0	0	0	1	0	0	0	1	0	0	0
1876	9	5	4	23	23	0	36	0.64	0.69	9	1	ENSG00000117054	ACADM	ENSG00000117054_myeloid_DC	1	74724709	76724709	0	0	0	0	1	1	1	1	1	0	0	0	0	1	0	0	1	0	0	1	0	0	1	0	0	0	0
1877	9	8	1	11	11	0	36	0.31	0.65	9	1	ENSG00000171103	TRMT61B	ENSG00000171103_memory_CD8	2	27870309	29870309	1	0	0	0	0	1	0	0	0	0	1	0	1	0	0	0	1	0	0	1	1	1	0	1	0	0	0
1878	9	9	0	10	10	0	36	0.28	0.68	9	1	ENSG00000146904	EPHA1	ENSG00000146904_Th2	7	142408856	144408856	0	0	0	1	0	1	1	1	1	1	1	0	0	1	0	0	0	0	0	0	0	0	0	1	0	0	0
1879	9	8	1	16	16	0	36	0.44	0.67	9	1	ENSG00000159648	TEPP	ENSG00000159648_memory_Treg	16	56976544	58976544	0	0	0	0	1	1	1	0	1	1	1	0	0	1	1	1	0	0	0	0	0	0	0	0	0	0	0
1880	9	7	2	32	32	0	36	0.89	0.76	9	1	ENSG00000119969	HELLS	ENSG00000119969_naive_CD8	10	93545788	95545788	1	0	0	1	0	0	0	0	0	0	0	1	0	1	1	1	1	0	0	0	1	0	0	1	0	0	0
1881	9	9	0	22	22	0	36	0.61	0.7	9	1	ENSG00000261150	EPPK1	ENSG00000261150_Th17	8	142878467	144878467	0	0	0	1	1	1	1	1	1	0	1	0	1	1	0	0	0	0	0	0	0	0	0	0	0	0	0
1882	9	9	0	28	28	0	36	0.78	0.75	9	1	ENSG00000285881	ENSG00000285881	ENSG00000285881_memory_CD8	8	21192578	23192578	0	0	0	0	1	1	0	0	1	0	0	1	1	1	1	1	0	0	0	0	0	0	0	1	0	0	0
1883	9	9	0	27	27	0	36	0.75	0.73	9	1	ENSG00000246526	LINC02481	ENSG00000246526_NK	4	5690544	7690544	0	0	0	0	0	1	0	0	0	0	1	1	1	1	1	1	1	0	0	0	0	0	0	1	0	0	0
1884	9	9	0	19	19	0	36	0.53	0.73	9	1	ENSG00000125089	SH3TC1	ENSG00000125089_memory_CD8	4	7199290	9199290	0	0	1	0	1	0	0	0	1	0	0	1	1	1	1	1	1	0	0	0	0	0	0	0	0	0	0
1885	9	7	2	21	21	0	36	0.58	0.75	9	1	ENSG00000033178	UBA6	ENSG00000033178_memory_CD8	4	66701155	68701155	0	1	0	0	0	1	1	0	0	0	1	1	1	1	0	1	1	0	0	0	0	0	0	0	0	0	0
1886	9	8	1	14	14	0	36	0.39	0.7	9	1	ENSG00000168234	TTC39C	ENSG00000168234_Th1_17	18	23014754	25014754	1	0	0	0	1	0	1	1	1	1	0	0	1	1	0	1	0	0	0	0	0	0	0	0	0	0	0
1887	9	8	1	28	28	0	36	0.78	0.68	9	1	ENSG00000256424	LINC02414	ENSG00000256424_naive_CD4	12	130661823	132661823	0	0	0	1	0	1	1	1	0	0	0	1	1	1	0	1	1	0	0	0	0	0	0	0	0	0	0
1888	9	7	2	20	20	0	36	0.56	0.78	9	1	ENSG00000074201	CLNS1A	ENSG00000074201_naive_CD4	11	76637794	78637794	0	0	0	1	1	1	1	0	0	0	0	1	0	1	1	1	0	0	0	0	0	0	0	1	0	0	0
1889	9	8	1	14	14	0	36	0.39	0.71	9	1	ENSG00000104714	ERICH1	ENSG00000104714_naive_Treg	8	-268776	1731224	1	0	0	1	1	0	1	0	0	1	1	1	0	1	0	0	0	0	0	0	0	0	0	1	0	0	0
1890	9	7	2	22	22	0	36	0.61	0.75	9	1	ENSG00000127377	CRYGN	ENSG00000127377_naive_CD4	7	150440141	152440141	0	0	0	1	1	1	1	1	1	0	0	1	1	1	0	0	0	0	0	0	0	0	0	0	0	0	0
1891	9	8	1	31	31	0	36	0.86	0.78	9	1	ENSG00000183943	PRKX	ENSG00000183943_memory_CD4	X	2713649	4713649	0	0	0	0	1	1	1	1	0	0	0	1	1	1	1	1	0	0	0	0	0	0	0	0	0	0	0
1892	9	8	1	36	36	0	36	1	0.87	9	1	ENSG00000286640	ENSG00000286640	ENSG00000286640_NK	1	40303972	42303972	0	0	0	0	0	0	0	0	0	1	0	1	1	1	1	1	1	0	0	0	1	0	0	1	0	0	0
1893	9	6	3	11	11	0	36	0.31	0.68	9	1	ENSG00000184517	ZFP1	ENSG00000184517_Th1	16	74148524	76148524	1	1	0	0	1	1	1	0	0	0	0	0	0	1	1	0	0	0	1	0	0	0	0	1	0	0	0
1894	9	9	0	33	33	0	36	0.92	0.77	9	1	ENSG00000262420	ENSG00000262420	ENSG00000262420_Th1	16	10741910	12741910	0	1	0	0	0	1	1	1	0	0	0	1	1	1	0	1	1	0	0	0	0	0	0	0	0	0	0
1895	9	8	1	21	21	0	36	0.58	0.66	9	1	ENSG00000286644	ENSG00000286644	ENSG00000286644_naive_CD8	5	180217864	182217864	1	1	0	0	1	1	1	0	1	0	0	1	1	1	0	0	0	0	0	0	0	0	0	0	0	0	0
1896	9	7	2	17	13	4	36	0.47	0.68	9	1	ENSG00000126231	PROZ	ENSG00000126231_plasmacytoid_DC	13	112158648	114158648	0	0	0	0	1	1	1	1	0	0	0	0	1	1	1	1	0	0	0	0	0	1	0	0	0	0	0
1897	9	8	1	20	20	0	36	0.56	0.68	9	1	ENSG00000139684	ESD	ENSG00000139684_plasmablasts	13	45797161	47797161	0	0	1	0	0	1	1	0	0	0	1	1	1	1	0	0	0	0	0	0	1	0	1	0	0	0	0
1898	9	6	3	27	27	0	36	0.75	0.74	9	1	ENSG00000130304	SLC27A1	ENSG00000130304_NK	19	16470524	18470524	0	0	0	1	0	0	0	1	0	0	0	1	1	1	1	1	1	0	0	0	1	0	0	0	0	0	0
1899	9	9	0	22	22	0	36	0.61	0.74	9	1	ENSG00000147408	CSGALNACT1	ENSG00000147408_naive_Treg	8	18602495	20602495	0	0	0	1	1	1	1	1	1	1	1	0	0	1	0	0	0	0	0	0	0	0	0	0	0	0	0
1900	9	8	1	18	18	0	36	0.5	0.72	9	1	ENSG00000071073	MGAT4A	ENSG00000071073_Th1_17	2	97731132	99731132	0	0	0	0	1	0	0	1	1	0	0	0	1	1	1	1	0	0	0	1	0	0	0	1	0	0	0
1901	9	9	0	15	15	0	36	0.42	0.67	9	1	ENSG00000159788	RGS12	ENSG00000159788_Th2	4	2293021	4293021	1	0	0	0	0	1	1	1	1	1	1	1	0	1	0	0	0	0	0	0	0	0	0	0	0	0	0
1902	9	6	3	24	24	0	36	0.67	0.79	9	1	ENSG00000022267	FHL1	ENSG00000022267_Th2	X	135197047	137197047	1	0	0	1	0	0	1	1	0	0	0	1	1	1	0	1	0	0	0	0	0	0	0	1	0	0	0
1903	9	9	0	35	35	0	36	0.97	0.82	9	1	ENSG00000143184	XCL1	ENSG00000143184_NK	1	167576605	169576605	0	0	0	0	0	1	0	0	0	0	0	1	1	1	1	1	1	0	0	0	1	0	0	1	0	0	0
1904	9	7	2	28	28	0	36	0.78	0.75	9	1	ENSG00000179598	PLD6	ENSG00000179598_memory_B_cells	17	16206333	18206333	1	1	1	0	0	0	0	0	1	0	0	0	1	1	1	1	1	0	0	0	0	0	0	0	0	0	0
1905	9	7	2	8	8	0	36	0.22	0.76	9	1	ENSG00000178502	KLHL11	ENSG00000178502_NK	17	40865423	42865423	0	0	0	0	0	1	0	1	0	0	1	1	1	1	1	1	1	0	0	0	0	0	0	0	0	0	0
1906	9	8	1	31	31	0	36	0.86	0.86	9	1	ENSG00000166503	HDGFL3	ENSG00000166503_memory_CD8	15	82207823	84207823	0	0	0	1	1	1	1	1	1	0	0	0	1	1	0	1	0	0	0	0	0	0	0	0	0	0	0
1907	9	9	0	27	27	0	36	0.75	0.7	9	1	ENSG00000247556	OIP5-AS1	ENSG00000247556_MAIT	15	40284032	42284032	0	0	0	0	1	0	1	1	1	1	1	0	1	1	0	1	0	0	0	0	0	0	0	0	0	0	0
1908	9	9	0	36	36	0	36	1	0.87	9	1	ENSG00000213809	KLRK1	ENSG00000213809_naive_CD8	12	9390041	11390041	0	0	0	0	0	0	0	0	0	1	0	1	1	1	1	1	1	0	0	0	1	0	0	1	0	0	0
1909	9	7	2	24	24	0	36	0.67	0.73	9	1	ENSG00000163519	TRAT1	ENSG00000163519_MAIT	3	107822786	109822786	0	0	0	1	1	1	1	0	1	1	0	1	0	1	0	0	0	0	0	0	0	0	0	1	0	0	0
1910	9	8	1	22	22	0	36	0.61	0.75	9	1	ENSG00000023171	GRAMD1B	ENSG00000023171_MAIT	11	122430269	124430269	0	0	0	0	0	1	1	1	1	0	1	1	1	1	0	1	0	0	0	0	0	0	0	0	0	0	0
1911	9	9	0	31	31	0	36	0.86	0.86	9	1	ENSG00000196421	C20orf204	ENSG00000196421_Th2	20	63036182	65036182	0	0	0	1	1	1	1	1	0	0	0	1	1	1	0	1	0	0	0	0	0	0	0	0	0	0	0
1912	9	9	0	10	10	0	36	0.28	0.7	9	1	ENSG00000146918	NCAPG2	ENSG00000146918_NKT	7	157704804	159704804	0	0	0	0	1	1	1	1	0	0	0	1	1	1	1	1	0	0	0	0	0	0	0	0	0	0	0
1913	9	8	1	18	18	0	36	0.5	0.73	9	1	ENSG00000162643	DNAI3	ENSG00000162643_TCR_gd	1	84062327	86062327	0	0	0	0	0	1	1	0	1	0	0	1	1	1	1	1	0	0	0	0	0	0	0	1	0	0	0
1914	9	9	0	30	30	0	36	0.83	0.83	9	1	ENSG00000171840	NINJ2	ENSG00000171840_memory_Treg	12	-336555	1663445	0	0	0	0	1	1	1	1	1	1	1	0	1	1	0	0	0	0	0	0	0	0	0	0	0	0	0
1915	9	9	0	11	11	0	36	0.31	0.67	9	1	ENSG00000204475	NCR3	ENSG00000204475_NK	6	30593006	32593006	1	1	0	0	0	0	0	1	1	0	0	0	1	1	0	1	1	0	0	0	0	0	0	1	0	0	0
1916	9	8	1	21	21	0	36	0.58	0.71	9	1	ENSG00000116133	DHCR24	ENSG00000116133_memory_CD4	1	53887195	55887195	0	0	0	0	1	1	1	1	1	0	1	0	1	1	0	0	0	0	0	0	0	0	0	1	0	0	0
1917	9	7	2	17	17	0	36	0.47	0.68	9	1	ENSG00000117597	UTP25	ENSG00000117597_MAIT	1	208827972	210827972	0	0	0	1	1	1	1	1	0	0	0	0	1	1	0	0	1	0	0	0	0	0	0	1	0	0	0
1918	9	7	2	11	11	0	36	0.31	0.7	9	1	ENSG00000188234	AGAP4	ENSG00000188234_MAIT	10	44847500	46847500	1	0	0	0	0	1	0	0	0	0	0	0	1	1	1	0	1	1	0	0	1	0	0	1	0	0	0
1919	9	8	1	27	27	0	36	0.75	0.73	9	1	ENSG00000174837	ADGRE1	ENSG00000174837_naive_CD4	19	5887579	7887579	0	0	0	1	1	1	1	1	1	0	1	0	1	1	0	0	0	0	0	0	0	0	0	0	0	0	0
1920	9	8	1	20	20	0	36	0.56	0.72	9	1	ENSG00000115523	GNLY	ENSG00000115523_MAIT	2	84694358	86694358	0	0	0	0	1	1	0	0	1	0	0	1	1	1	1	1	0	0	0	0	0	0	0	1	0	0	0
1921	9	9	0	21	21	0	36	0.58	0.68	9	1	ENSG00000213859	KCTD11	ENSG00000213859_Th1	17	6352162	8352162	0	0	0	0	0	1	1	1	1	0	1	1	1	1	0	1	0	0	0	0	0	0	0	0	0	0	0
1922	9	8	1	20	20	0	36	0.56	0.71	9	1	ENSG00000132386	SERPINF1	ENSG00000132386_naive_CD8	17	762060	2762060	1	1	1	1	0	0	0	0	1	0	0	1	1	1	1	0	0	0	0	0	0	0	0	0	0	0	0
1923	9	8	1	24	24	0	36	0.67	0.76	9	1	ENSG00000165730	STOX1	ENSG00000165730_memory_CD8	10	67827531	69827531	0	1	0	1	0	1	1	0	0	0	0	1	1	0	1	0	0	0	0	0	0	1	0	1	0	0	0
1924	9	7	2	14	14	0	36	0.39	0.65	9	1	ENSG00000272927	ENSG00000272927	ENSG00000272927_memory_CD8	4	-338055	1661945	0	1	0	1	0	1	1	1	0	0	1	0	1	0	0	1	0	0	0	0	0	0	0	1	0	0	0
1925	9	4	5	13	13	0	36	0.36	0.71	9	1	ENSG00000264070	DND1P1	ENSG00000264070_naive_Treg	17	44585871	46585871	1	1	0	0	1	1	0	0	1	1	0	0	1	0	0	0	1	0	0	0	0	0	0	1	0	0	0
1926	9	5	4	14	14	0	36	0.39	0.68	9	1	ENSG00000112977	DAP	ENSG00000112977_memory_B_cells	5	9761234	11761234	0	1	0	0	1	1	1	0	0	0	0	0	1	0	0	1	1	0	0	0	0	1	0	1	0	0	0
1927	9	5	4	22	22	0	36	0.61	0.71	9	1	ENSG00000072736	NFATC3	ENSG00000072736_Th1	16	67085370	69085370	1	1	0	0	0	1	1	0	1	1	0	0	1	0	0	0	0	0	0	0	0	0	0	1	0	1	0
1928	9	5	4	12	12	0	36	0.33	0.65	9	1	ENSG00000261613	ENSG00000261613	ENSG00000261613_naive_B_cells	16	1556060	3556060	1	1	0	1	0	0	1	1	0	1	0	0	1	0	1	0	1	0	0	0	0	0	0	0	0	0	0
1929	9	8	1	20	20	0	36	0.56	0.69	9	1	ENSG00000185920	PTCH1	ENSG00000185920_memory_B_cells	9	94509266	96509266	1	1	1	0	0	1	1	1	0	1	0	0	1	0	0	0	0	0	0	0	0	0	0	1	0	0	0
1930	9	6	3	23	23	0	36	0.64	0.73	9	1	ENSG00000225885	ENSG00000225885	ENSG00000225885_naive_B_cells	8	117291208	119291208	1	1	0	0	0	1	1	1	0	1	1	0	0	0	1	0	0	0	0	0	0	0	0	1	0	0	0
1931	9	8	1	19	19	0	36	0.53	0.66	9	1	ENSG00000218739	CEBPZOS	ENSG00000218739_TCR_gd	2	36196496	38196496	1	1	0	0	0	0	1	1	1	0	0	0	0	0	1	0	0	0	0	0	1	1	0	1	0	0	0
1932	9	4	5	13	13	0	36	0.36	0.68	9	1	ENSG00000267123	SCAT1	ENSG00000267123_non_classical_monocytes	17	77632055	79632055	1	1	1	0	1	0	0	1	1	0	0	0	1	0	0	0	1	0	0	0	1	0	0	0	0	0	0
1933	9	8	1	21	21	0	36	0.58	0.71	9	1	ENSG00000227671	ZNF731P	ENSG00000227671_NK	1	246209493	248209493	1	1	0	0	0	1	1	1	0	0	0	0	1	0	0	1	1	0	0	0	0	1	0	0	0	0	0
1934	9	9	0	22	22	0	36	0.61	0.68	9	1	ENSG00000102189	EEA1	ENSG00000102189_Th17	12	91929295	93929295	0	0	0	1	1	0	1	1	1	1	1	1	0	0	1	0	0	0	0	0	0	0	0	0	0	0	0
1935	9	9	0	36	36	0	36	1	0.85	9	1	ENSG00000100311	PDGFB	ENSG00000100311_Th17	22	38244982	40244982	0	0	0	1	1	1	1	1	1	1	1	0	0	0	0	0	0	0	0	0	0	0	0	1	0	0	0
1936	9	8	1	16	16	0	36	0.44	0.74	9	1	ENSG00000275158	TRBV12-5	ENSG00000275158_memory_Treg	7	141580917	143580917	0	0	0	1	1	1	1	1	1	1	1	0	0	0	0	0	0	0	0	0	0	0	0	1	0	0	0
1937	9	9	0	20	20	0	36	0.56	0.7	9	1	ENSG00000211746	TRBV19	ENSG00000211746_naive_Treg	7	141618849	143618849	0	0	0	1	1	1	1	1	1	1	1	0	0	0	0	0	0	0	0	0	0	0	0	1	0	0	0
1938	9	9	0	20	20	0	36	0.56	0.73	9	1	ENSG00000142675	CNKSR1	ENSG00000142675_Th17	1	25177491	27177491	0	0	0	1	1	1	1	1	1	1	1	0	0	0	0	0	0	0	0	0	0	0	0	1	0	0	0
1939	9	8	1	13	13	0	36	0.36	0.74	9	1	ENSG00000151640	DPYSL4	ENSG00000151640_naive_CD4	10	131186948	133186948	0	0	0	1	1	1	1	1	1	0	0	0	0	0	0	1	1	1	0	0	0	0	0	0	0	0	0
1940	9	8	1	10	10	0	36	0.28	0.66	9	1	ENSG00000154328	NEIL2	ENSG00000154328_PBMC	8	10769710	12769710	0	0	0	1	1	1	1	1	1	0	1	0	1	0	0	0	0	0	0	0	0	0	0	1	0	0	0
1941	9	7	2	22	22	0	36	0.61	0.75	9	1	ENSG00000140682	TGFB1I1	ENSG00000140682_memory_Treg	16	30472152	32472152	1	0	0	0	1	1	1	1	1	1	1	0	0	0	0	0	0	0	0	0	0	0	0	0	1	0	0
1942	9	5	4	18	18	0	36	0.5	0.68	9	1	ENSG00000243033	GAPDHP47	ENSG00000243033_Th1	3	142504273	144504273	1	0	0	0	1	1	1	1	0	0	1	0	1	1	0	0	0	0	0	0	0	0	0	1	0	0	0
1943	9	9	0	29	29	0	36	0.81	0.81	9	1	ENSG00000211778	TRAV4	ENSG00000211778_Th1	14	20736152	22736152	0	0	0	1	1	1	1	1	1	1	1	0	0	0	0	0	0	0	0	0	0	0	0	1	0	0	0
1944	9	9	0	22	22	0	36	0.61	0.8	9	1	ENSG00000186854	TRABD2A	ENSG00000186854_Th17	2	83881084	85881084	0	0	0	1	1	1	1	1	1	0	1	1	0	0	0	0	0	0	0	0	0	0	0	1	0	0	0
1945	9	8	1	11	11	0	36	0.31	0.68	9	1	ENSG00000254207	ENSG00000254207	ENSG00000254207_Th1	8	-274123	1725877	1	0	0	1	1	1	1	0	0	1	0	1	1	0	0	0	0	0	0	0	1	0	0	0	0	0	0
1946	9	9	0	19	19	0	36	0.53	0.67	9	1	ENSG00000104731	KLHDC4	ENSG00000104731_NK	16	86765986	88765986	0	0	0	0	0	0	1	0	0	1	1	0	1	0	1	1	1	0	0	0	1	0	0	1	0	0	0
1947	9	8	1	18	18	0	36	0.5	0.67	9	1	ENSG00000078674	PCM1	ENSG00000078674_memory_Treg	8	16922988	18922988	0	0	0	0	1	1	0	1	1	0	1	1	1	0	1	0	0	0	0	0	0	0	0	1	0	0	0
1948	9	6	3	9	9	0	36	0.25	0.68	9	1	ENSG00000115604	IL18R1	ENSG00000115604_myeloid_DC	2	101355796	103355796	0	1	0	0	0	0	1	0	0	1	1	0	1	0	1	1	0	0	0	0	0	0	1	1	0	0	0
1949	9	7	2	15	15	0	36	0.42	0.78	9	1	ENSG00000198919	DZIP3	ENSG00000198919_NK	3	107589722	109589722	0	0	0	1	0	0	0	0	0	0	1	0	1	0	1	1	1	1	0	0	1	0	0	1	0	0	0
1950	9	5	4	16	16	0	36	0.44	0.67	9	1	ENSG00000128513	POT1	ENSG00000128513_PBMC	7	123929825	125929825	0	0	1	1	0	0	0	0	1	1	0	0	1	0	0	0	1	0	1	0	0	1	0	1	0	0	0
1951	9	9	0	18	18	0	36	0.5	0.68	9	1	ENSG00000272668	ENSG00000272668	ENSG00000272668_memory_CD8	1	158854870	160854870	0	0	0	1	0	1	1	1	0	0	0	1	1	0	1	1	1	0	0	0	0	0	0	0	0	0	0
1952	9	4	5	12	12	0	36	0.33	0.66	9	1	ENSG00000233297	RASA4DP	ENSG00000233297_Th2	7	101690469	103690469	0	0	0	1	1	1	1	1	0	1	1	1	0	0	0	0	0	0	0	0	0	0	0	1	0	0	0
1953	9	6	3	14	14	0	36	0.39	0.66	9	1	ENSG00000233974	ENSG00000233974	ENSG00000233974_naive_B_cells	5	20484011	22484011	1	0	0	1	0	1	0	0	1	0	1	0	0	0	0	0	0	1	0	0	1	0	1	1	0	0	0
1954	9	7	2	19	19	0	36	0.53	0.74	9	1	ENSG00000196862	RGPD4	ENSG00000196862_memory_Treg	2	106826892	108826892	1	0	0	1	0	0	0	1	1	1	1	0	0	0	1	0	0	0	0	0	0	1	0	1	0	0	0
1955	9	5	4	19	19	0	36	0.53	0.72	9	1	ENSG00000129480	DTD2	ENSG00000129480_TCR_gd	14	30457506	32457506	1	0	1	1	0	0	0	0	1	1	0	0	0	0	1	0	0	0	1	0	1	0	1	0	0	0	0
1956	9	3	6	17	17	0	36	0.47	0.67	9	1	ENSG00000163904	SENP2	ENSG00000163904_Th2	3	184586295	186586295	1	0	0	0	0	1	1	1	0	0	0	0	1	0	1	1	0	0	0	1	0	0	0	1	0	0	0
1957	9	4	5	16	16	0	36	0.44	0.7	9	1	ENSG00000167074	TEF	ENSG00000167074_NK	22	40381942	42381942	1	0	0	0	1	1	1	1	0	0	0	1	1	0	0	0	1	0	1	0	0	0	0	0	0	0	0
1958	9	3	6	19	19	0	36	0.53	0.67	9	1	ENSG00000067057	PFKP	ENSG00000067057_Th1	10	2067548	4067548	0	0	0	1	1	1	1	1	1	0	0	0	0	1	0	0	0	1	0	0	0	0	0	1	0	0	0
1959	9	4	5	28	28	0	36	0.78	0.76	9	1	ENSG00000198744	MTCO3P12	ENSG00000198744_Th1	1	-365624	1634376	1	0	0	0	0	1	1	0	1	0	0	1	1	1	0	1	0	1	0	0	0	0	0	0	0	0	0
1960	9	6	3	13	13	0	36	0.36	0.68	9	1	ENSG00000075234	TTC38	ENSG00000075234_NK	22	45268008	47268008	0	0	1	0	0	0	0	0	0	0	0	1	0	0	1	1	1	1	0	0	1	0	0	1	0	0	1
1961	9	3	6	22	22	0	36	0.61	0.7	9	1	ENSG00000260084	ENSG00000260084	ENSG00000260084_NK	16	67589512	69589512	0	1	0	0	0	1	0	1	0	1	0	1	0	0	1	0	1	0	0	0	1	0	0	1	0	0	0
1962	8	7	1	13	8	5	28	0.46	0.74	8	1	ENSG00000162174	ASRGL1	ENSG00000162174_neutrophils	11	61337448	63337448	0	0	1	0	0	0	0	0	0	0	0	0	1	0	0	0	0	0	1	1	0	0	0	1	1	1	1
1963	8	3	5	15	15	0	28	0.54	0.89	8	1	ENSG00000269713	NBPF9	ENSG00000269713_classical_monocytes	1	148103561	150103561	1	1	0	0	0	0	1	0	0	0	1	0	1	0	0	0	0	0	1	1	0	0	0	1	0	0	0
1964	8	7	1	27	27	0	28	0.96	0.79	8	1	ENSG00000143315	PIGM	ENSG00000143315_classical_monocytes	1	159031990	161031990	1	0	0	0	0	0	0	0	0	0	0	0	0	0	0	0	0	0	1	1	1	0	1	1	0	1	1
1965	8	6	2	21	16	5	28	0.75	0.71	8	1	ENSG00000065060	UHRF1BP1	ENSG00000065060_Th17	6	33792083	35792083	1	0	0	0	1	1	1	1	0	0	0	0	0	0	0	0	0	0	1	1	0	0	0	1	0	0	0
1966	8	7	1	17	17	0	28	0.61	0.75	8	1	ENSG00000274750	H3C6	ENSG00000274750_neutrophils	6	25225135	27225135	0	0	0	0	0	0	0	0	0	0	0	0	0	0	0	0	0	0	1	1	1	1	1	1	0	1	1
1967	8	8	0	26	26	0	28	0.93	0.74	8	1	ENSG00000135709	KIAA0513	ENSG00000135709_intermediate_monocytes	16	84027795	86027795	0	0	0	0	0	0	0	0	0	0	0	0	0	0	0	0	0	0	1	1	1	1	0	1	1	1	1
1968	8	7	1	16	16	0	28	0.57	0.8	8	1	ENSG00000106077	ABHD11	ENSG00000106077_neutrophils	7	72738802	74738802	0	0	0	0	0	0	0	0	0	0	0	0	0	0	0	0	0	0	1	1	1	0	1	1	1	1	1
1969	8	7	1	22	22	0	28	0.79	0.78	8	1	ENSG00000250069	ENSG00000250069	ENSG00000250069_granulocytes	5	139200163	141200163	0	0	0	0	0	0	0	0	0	0	0	0	0	0	0	0	0	0	1	1	1	0	1	1	1	1	1
1970	8	8	0	14	9	5	28	0.5	0.71	8	1	ENSG00000153113	CAST	ENSG00000153113_memory_B_cells	5	95662376	97662376	0	1	0	0	0	1	1	0	0	0	0	0	1	1	0	0	1	0	1	0	0	0	0	0	0	1	0
1971	8	8	0	23	23	0	28	0.82	0.73	8	1	ENSG00000288737	ENSG00000288737	ENSG00000288737_classical_monocytes	5	171807444	173807444	1	0	0	0	0	0	0	0	0	0	0	0	0	0	0	0	0	0	1	1	0	0	1	1	1	1	1
1972	8	6	2	9	9	0	28	0.32	0.68	8	1	ENSG00000182093	GET1	ENSG00000182093_PBMC	21	38380326	40380326	0	0	0	0	0	0	0	0	1	0	1	1	0	0	0	0	0	0	1	1	1	0	1	1	0	0	0
1973	8	8	0	28	28	0	28	1	0.84	8	1	ENSG00000196209	SIRPB2	ENSG00000196209_neutrophils	20	491420	2491420	0	0	0	0	0	0	0	0	0	0	0	0	0	0	0	0	1	0	1	1	1	0	1	1	0	1	1
1974	8	8	0	28	28	0	28	1	0.92	8	1	ENSG00000148180	GSN	ENSG00000148180_intermediate_monocytes	9	120268162	122268162	0	0	0	0	0	0	0	0	0	0	0	0	0	0	0	0	0	0	1	1	1	0	1	1	1	1	1
1975	8	8	0	17	17	0	28	0.61	0.71	8	1	ENSG00000148297	MED22	ENSG00000148297_classical_monocytes	9	132348131	134348131	0	1	0	0	0	0	0	0	0	0	0	0	0	0	0	0	1	0	1	1	1	0	1	1	0	0	1
1976	8	7	1	24	24	0	28	0.86	0.81	8	1	ENSG00000052749	RRP12	ENSG00000052749_granulocytes	10	96401340	98401340	0	0	0	0	0	0	0	0	0	0	0	1	0	0	0	0	0	0	1	1	1	0	0	1	1	1	1
1977	8	8	0	27	27	0	28	0.96	0.84	8	1	ENSG00000002549	LAP3	ENSG00000002549_intermediate_monocytes	4	16577198	18577198	0	0	0	0	0	0	0	0	0	0	0	0	0	0	0	0	0	0	1	1	1	1	1	1	0	1	1
1978	8	8	0	23	23	0	28	0.82	0.8	8	1	ENSG00000138801	PAPSS1	ENSG00000138801_granulocytes	4	106720234	108720234	0	0	0	0	0	0	1	0	0	0	1	0	0	0	0	0	0	0	1	1	1	0	0	0	1	1	1
1979	8	5	3	23	23	0	28	0.82	0.7	8	1	ENSG00000169021	UQCRFS1	ENSG00000169021_naive_Treg	19	28213151	30213151	0	0	0	0	0	0	0	0	0	1	1	0	1	0	0	0	0	1	1	1	0	0	1	1	0	0	0
1980	8	8	0	20	20	0	28	0.71	0.76	8	1	ENSG00000177663	IL17RA	ENSG00000177663_classical_monocytes	22	16085000	18085000	0	0	0	0	0	0	0	0	0	0	0	0	0	0	0	0	0	0	1	1	1	1	1	1	0	1	1
1981	8	8	0	24	24	0	28	0.86	0.71	8	1	ENSG00000069998	HDHD5	ENSG00000069998_granulocytes	22	16159277	18159277	0	0	0	0	0	0	0	0	1	0	1	0	0	0	1	0	0	0	1	0	1	0	0	0	1	1	1
1982	8	7	1	14	14	0	28	0.5	0.72	8	1	ENSG00000163596	ICA1L	ENSG00000163596_non_classical_monocytes	2	201871766	203871766	1	0	0	0	0	0	0	0	0	1	0	1	0	0	0	0	0	0	1	1	1	0	0	1	1	0	0
1983	8	8	0	19	19	0	28	0.68	0.81	8	1	ENSG00000284690	CD300H	ENSG00000284690_granulocytes	17	73567343	75567343	0	0	0	0	0	0	0	0	0	0	0	0	0	0	0	0	0	0	1	1	1	0	1	1	1	1	1
1984	8	6	2	23	23	0	28	0.82	0.78	8	1	ENSG00000167447	SMG8	ENSG00000167447_intermediate_monocytes	17	58210035	60210035	0	0	0	0	0	0	0	0	0	0	0	0	0	0	0	0	0	0	1	1	1	0	1	1	1	1	1
1985	8	4	4	15	15	0	28	0.54	0.71	8	1	ENSG00000079337	RAPGEF3	ENSG00000079337_granulocytes	12	46758880	48758880	0	0	0	0	0	1	0	0	0	1	0	0	0	1	0	0	0	0	1	0	1	0	0	0	1	1	1
1986	8	8	0	28	28	0	28	1	0.88	8	1	ENSG00000089169	RPH3A	ENSG00000089169_classical_monocytes	12	111791748	113791748	0	0	0	0	0	0	0	0	0	0	0	0	0	0	0	0	1	0	1	1	1	0	1	1	0	1	1
1987	8	6	2	21	21	0	28	0.75	0.72	8	1	ENSG00000149273	RPS3	ENSG00000149273_neutrophils	11	74399518	76399518	1	1	0	0	0	1	0	0	0	0	0	0	0	0	0	0	0	0	1	1	0	0	1	0	0	1	1
1988	8	7	1	25	25	0	28	0.89	0.73	8	1	ENSG00000149547	EI24	ENSG00000149547_myeloid_DC	11	124569477	126569477	0	0	0	0	0	0	0	0	0	0	0	0	0	0	1	0	1	0	1	1	1	0	1	1	1	0	0
1989	8	8	0	21	21	0	28	0.75	0.78	8	1	ENSG00000225101	OR52K3P	ENSG00000225101_eosinophils	11	3474813	5474813	0	0	0	0	0	0	0	0	0	0	0	0	0	0	0	0	0	0	1	1	1	0	1	1	1	1	1
1990	8	8	0	21	21	0	28	0.75	0.71	8	1	ENSG00000054282	SDCCAG8	ENSG00000054282_neutrophils	1	242256041	244256041	0	0	0	0	0	0	0	0	0	0	0	0	0	0	0	0	1	0	1	1	0	0	1	1	1	1	1
1991	8	7	1	17	17	0	28	0.61	0.72	8	1	ENSG00000143622	RIT1	ENSG00000143622_Th1	1	154911349	156911349	0	1	0	0	0	1	0	0	0	0	0	0	0	0	0	0	1	0	1	0	0	0	1	1	0	1	1
1992	8	8	0	25	25	0	28	0.89	0.79	8	1	ENSG00000143753	DEGS1	ENSG00000143753_non_classical_monocytes	1	223183240	225183240	1	1	0	0	0	0	0	0	0	0	0	0	0	0	0	0	0	0	1	1	1	1	1	1	0	0	0
1993	8	6	2	13	13	0	28	0.46	0.67	8	1	ENSG00000204713	TRIM27	ENSG00000204713_eosinophils	6	27923985	29923985	1	0	1	0	0	0	0	0	0	0	0	0	0	0	0	0	0	1	1	1	1	0	1	0	1	0	0
1994	8	7	1	13	13	0	28	0.46	0.66	8	1	ENSG00000131165	CHMP1A	ENSG00000131165_PBMC	16	88657708	90657708	0	0	0	0	0	0	0	0	0	0	1	0	0	0	1	1	1	0	1	1	1	0	0	1	0	0	0
1995	8	8	0	19	19	0	28	0.68	0.73	8	1	ENSG00000281103	TRG-AS1	ENSG00000281103_classical_monocytes	7	37331111	39331111	0	1	0	0	0	0	0	0	1	0	1	0	0	0	0	0	0	0	1	1	0	1	1	1	0	0	0
1996	8	6	2	19	19	0	28	0.68	0.71	8	1	ENSG00000188185	LINC00265	ENSG00000188185_Th2	7	38733632	40733632	0	0	0	1	1	0	1	1	0	1	0	0	0	0	0	0	0	0	1	1	0	0	0	1	0	0	0
1997	8	7	1	10	10	0	28	0.36	0.69	8	1	ENSG00000171444	MCC	ENSG00000171444_memory_CD8	5	112488453	114488453	0	0	0	0	0	0	0	0	1	0	1	0	1	0	0	0	0	0	1	1	1	0	0	0	1	0	1
1998	8	8	0	14	14	0	28	0.5	0.66	8	1	ENSG00000164220	F2RL2	ENSG00000164220_PBMC	5	75623403	77623403	0	0	0	0	1	1	0	0	1	1	1	0	0	0	0	0	0	0	1	0	0	0	0	1	1	0	0
1999	8	6	2	11	11	0	28	0.39	0.66	8	1	ENSG00000160226	CFAP410	ENSG00000160226_NKT	21	43339390	45339390	0	0	0	1	1	0	1	0	0	0	0	0	1	0	0	1	1	0	1	0	0	0	0	1	0	0	0
2000	8	8	0	27	27	0	28	0.96	0.74	8	1	ENSG00000289009	ENSG00000289009	ENSG00000289009_eosinophils	21	43874027	45874027	0	0	0	0	0	0	0	0	0	0	0	0	0	0	0	0	0	0	1	1	1	0	1	1	1	1	1
2001	8	8	0	21	12	9	28	0.75	0.76	8	1	ENSG00000155158	TTC39B	ENSG00000155158_intermediate_monocytes	9	14307360	16307360	1	1	0	0	0	0	0	0	0	0	0	0	0	0	0	0	0	0	1	1	1	0	1	0	1	0	1
2002	8	7	1	24	24	0	28	0.86	0.75	8	1	ENSG00000289039	ENSG00000289039	ENSG00000289039_granulocytes	10	132013653	134013653	0	0	0	0	0	0	0	0	0	0	0	0	0	0	0	0	0	0	1	1	1	0	1	1	1	1	1
2003	8	5	3	12	12	0	28	0.43	0.67	8	1	ENSG00000165983	PTER	ENSG00000165983_classical_monocytes	10	15437010	17437010	1	0	0	0	0	0	0	0	0	0	1	0	0	0	0	0	0	1	1	1	1	0	1	1	0	0	0
2004	8	6	2	21	12	9	28	0.75	0.8	8	1	ENSG00000107798	LIPA	ENSG00000107798_non_classical_monocytes	10	88251775	90251775	0	0	0	0	0	0	0	0	1	0	1	0	0	0	0	0	0	0	1	1	1	0	1	1	1	0	0
2005	8	5	3	13	13	0	28	0.46	0.73	8	1	ENSG00000226950	DANCR	ENSG00000226950_classical_monocytes	4	51712501	53712501	1	1	0	0	0	0	1	0	0	0	0	0	1	0	1	1	0	0	1	0	0	0	0	1	0	0	0
2006	8	6	2	17	17	0	28	0.61	0.66	8	1	ENSG00000077312	SNRPA	ENSG00000077312_naive_B_cells	19	39751203	41751203	1	1	1	0	0	0	0	0	0	0	0	0	1	0	0	0	0	0	1	1	1	0	0	0	1	0	0
2007	8	8	0	10	10	0	28	0.36	0.64	8	1	ENSG00000130517	PGPEP1	ENSG00000130517_NK	19	17340598	19340598	0	0	0	0	0	0	0	0	0	0	0	0	0	0	0	0	1	0	1	1	1	0	0	1	1	1	1
2008	8	7	1	14	14	0	28	0.5	0.73	8	1	ENSG00000183386	FHL3	ENSG00000183386_neutrophils	1	37005514	39005514	0	0	0	0	0	0	0	0	0	0	0	0	0	0	0	0	0	0	1	1	0	1	1	1	1	1	1
2009	8	6	2	13	13	0	28	0.46	0.69	8	1	ENSG00000147804	SLC39A4	ENSG00000147804_TCR_gd	8	143416844	145416844	0	0	0	0	0	1	0	0	0	1	0	0	1	0	1	1	0	0	1	0	1	0	0	1	0	0	0
2010	8	8	0	22	22	0	28	0.79	0.86	8	1	ENSG00000164733	CTSB	ENSG00000164733_myeloid_DC	8	10868087	12868087	0	0	1	0	0	0	0	0	0	0	0	0	0	0	0	0	1	0	1	1	1	1	1	1	0	0	0
2011	8	8	0	25	25	0	28	0.89	0.82	8	1	ENSG00000197249	SERPINA1	ENSG00000197249_neutrophils	14	93388602	95388602	0	0	0	0	0	0	0	0	0	0	0	0	0	0	0	0	0	0	1	1	1	0	1	1	1	1	1
2012	8	8	0	28	28	0	28	1	0.88	8	1	ENSG00000147459	DOCK5	ENSG00000147459_neutrophils	8	24184689	26184689	0	0	0	0	0	0	0	0	0	0	0	0	0	0	0	0	0	0	1	1	1	0	1	1	1	1	1
2013	8	8	0	20	20	0	28	0.71	0.78	8	1	ENSG00000115232	ITGA4	ENSG00000115232_classical_monocytes	2	180457386	182457386	1	0	0	0	0	0	0	0	0	0	0	0	0	0	0	0	0	0	1	1	1	0	1	1	0	1	1
2014	8	8	0	9	9	0	28	0.32	0.65	8	1	ENSG00000157734	SNX22	ENSG00000157734_neutrophils	15	63151731	65151731	0	0	0	0	1	1	1	0	1	0	0	0	1	0	0	0	0	0	1	0	0	0	0	0	1	1	0
2015	8	6	2	13	13	0	28	0.46	0.72	8	1	ENSG00000172171	TEFM	ENSG00000172171_non_classical_monocytes	17	29906238	31906238	0	0	0	1	1	1	0	0	0	0	0	0	0	0	0	0	0	0	1	1	1	0	1	1	0	0	0
2016	8	8	0	19	19	0	28	0.68	0.77	8	1	ENSG00000165168	CYBB	ENSG00000165168_classical_monocytes	X	36780059	38780059	1	1	0	0	0	0	0	0	0	0	0	0	0	0	0	0	0	0	1	1	1	1	0	1	1	0	0
2017	8	7	1	17	17	0	28	0.61	0.71	8	1	ENSG00000168297	PXK	ENSG00000168297_granulocytes	3	57332892	59332892	0	1	0	0	0	0	0	0	0	0	0	0	0	0	0	0	0	0	1	1	1	0	1	1	0	1	1
2018	8	8	0	14	14	0	28	0.5	0.71	8	1	ENSG00000163864	NMNAT3	ENSG00000163864_non_classical_monocytes	3	138677972	140677972	1	0	0	0	0	0	0	0	0	1	0	0	0	0	0	0	0	0	1	1	1	0	1	1	1	0	0
2019	8	7	1	15	15	0	28	0.54	0.7	8	1	ENSG00000177311	ZBTB38	ENSG00000177311_classical_monocytes	3	140368504	142368504	1	0	0	0	0	0	0	0	0	0	0	0	0	0	0	0	1	0	1	1	0	1	1	0	0	1	1
2020	8	5	3	11	11	0	28	0.39	0.64	8	1	ENSG00000134086	VHL	ENSG00000134086_classical_monocytes	3	9141778	11141778	1	1	0	0	0	0	1	0	0	0	1	0	0	0	1	0	0	0	1	0	0	0	1	1	0	0	0
2021	8	5	3	19	19	0	28	0.68	0.75	8	1	ENSG00000139531	SUOX	ENSG00000139531_naive_Treg	12	54997276	56997276	0	0	0	0	0	1	0	1	1	1	1	1	0	0	0	0	0	0	1	0	0	0	1	0	0	0	0
2022	8	8	0	28	28	0	28	1	0.92	8	1	ENSG00000111231	GPN3	ENSG00000111231_neutrophils	12	109468257	111468257	0	0	0	0	0	0	0	0	0	0	0	0	0	0	0	0	0	0	1	1	1	0	1	1	1	1	1
2023	8	8	0	19	19	0	28	0.68	0.76	8	1	ENSG00000110665	C11orf21	ENSG00000110665_NK	11	1301918	3301918	0	0	0	0	0	0	0	0	0	0	0	0	0	0	0	0	1	1	1	0	0	0	1	1	1	1	1
2024	8	8	0	25	25	0	28	0.89	0.77	8	1	ENSG00000116688	MFN2	ENSG00000116688_granulocytes	1	10980444	12980444	0	0	0	0	0	0	0	0	0	0	0	0	0	0	0	0	0	0	1	1	1	0	1	1	1	1	1
2025	8	8	0	28	28	0	28	1	0.91	8	1	ENSG00000116857	TMEM9	ENSG00000116857_neutrophils	1	200154474	202154474	0	0	0	0	0	0	0	0	0	0	0	0	0	0	0	0	0	0	1	1	1	0	1	1	1	1	1
2026	8	8	0	28	28	0	28	1	0.82	8	1	ENSG00000276747	PADI6	ENSG00000276747_NK	1	16372196	18372196	0	0	1	0	0	0	0	0	0	0	0	0	1	0	1	1	1	0	1	0	0	0	1	1	0	0	0
2027	8	6	2	17	17	0	28	0.61	0.74	8	1	ENSG00000160781	PAQR6	ENSG00000160781_neutrophils	1	155248056	157248056	0	0	1	0	0	0	0	0	0	0	0	0	1	0	0	1	0	0	1	0	0	0	1	1	0	1	1
2028	8	7	1	23	23	0	28	0.82	0.83	8	1	ENSG00000112299	VNN1	ENSG00000112299_classical_monocytes	6	131714055	133714055	0	0	0	0	0	0	0	0	0	1	0	1	0	0	1	0	1	0	1	1	1	0	0	1	0	0	0
2029	8	7	1	27	27	0	28	0.96	0.75	8	1	ENSG00000100034	PPM1F	ENSG00000100034_neutrophils	22	20952848	22952848	0	0	0	0	0	0	0	0	0	0	0	0	0	0	0	0	0	0	1	1	1	0	1	1	1	1	1
2030	8	8	0	21	21	0	28	0.75	0.78	8	1	ENSG00000100284	TOM1	ENSG00000100284_intermediate_monocytes	22	34299894	36299894	0	0	0	0	0	0	0	0	0	0	0	0	0	0	0	0	0	0	1	1	1	0	1	1	1	1	1
2031	8	7	1	11	9	2	28	0.39	0.71	8	1	ENSG00000073614	KDM5A	ENSG00000073614_neutrophils	12	-610680	1389320	0	0	0	0	0	0	0	0	0	0	0	0	1	0	0	0	1	0	1	0	1	1	0	0	1	1	1
2032	8	5	3	14	14	0	28	0.5	0.74	8	1	ENSG00000254685	FPGT	ENSG00000254685_granulocytes	1	73198242	75198242	0	0	0	0	0	0	0	0	0	0	1	0	0	0	0	0	0	0	1	1	0	0	1	1	1	1	1
2033	8	7	1	21	21	0	28	0.75	0.87	8	1	ENSG00000170540	ARL6IP1	ENSG00000170540_neutrophils	16	17801549	19801549	0	0	0	0	0	0	0	1	0	1	1	0	0	0	0	0	0	0	1	0	0	0	0	1	1	1	1
2034	8	8	0	22	22	0	28	0.79	0.7	8	1	ENSG00000164587	RPS14	ENSG00000164587_plasmablasts	5	149449739	151449739	0	0	1	0	0	0	0	0	1	1	1	0	0	0	0	0	0	0	1	0	0	0	1	1	0	1	0
2035	8	7	1	20	20	0	28	0.71	0.79	8	1	ENSG00000070614	NDST1	ENSG00000070614_neutrophils	5	149508131	151508131	0	0	0	0	0	0	0	0	0	0	0	0	0	0	0	0	0	0	1	1	1	0	1	1	1	1	1
2036	8	6	2	17	17	0	28	0.61	0.76	8	1	ENSG00000264204	AGAP7P	ENSG00000264204_NK	10	45109621	47109621	1	0	0	0	0	0	0	0	0	0	0	0	0	1	0	0	1	0	1	1	1	0	1	1	0	0	0
2037	8	7	1	27	27	0	28	0.96	0.74	8	1	ENSG00000105771	SMG9	ENSG00000105771_myeloid_DC	19	42754962	44754962	1	0	0	0	0	0	0	0	0	1	0	0	0	0	1	0	0	0	1	0	1	0	1	1	0	0	1
2038	8	8	0	27	27	0	28	0.96	0.77	8	1	ENSG00000239998	LILRA2	ENSG00000239998_eosinophils	19	53573790	55573790	0	0	0	0	0	0	0	0	0	0	0	0	0	0	0	0	0	0	1	1	1	0	1	1	1	1	1
2039	8	8	0	21	21	0	28	0.75	0.72	8	1	ENSG00000230730	ENSG00000230730	ENSG00000230730_classical_monocytes	2	27664540	29664540	0	0	0	0	0	0	0	0	0	0	0	0	0	0	0	0	0	0	1	1	1	0	1	1	1	1	1
2040	8	8	0	18	18	0	28	0.64	0.74	8	1	ENSG00000115159	GPD2	ENSG00000115159_granulocytes	2	155436379	157436379	0	0	0	0	0	0	0	0	0	0	0	0	0	0	0	0	0	0	1	1	1	0	1	1	1	1	1
2041	8	7	1	28	28	0	28	1	0.75	8	1	ENSG00000070731	ST6GALNAC2	ENSG00000070731_granulocytes	17	75585860	77585860	0	0	0	0	0	0	0	0	0	0	0	0	0	0	1	0	0	0	1	1	0	0	1	1	1	1	1
2042	8	7	1	11	11	0	28	0.39	0.68	8	1	ENSG00000101474	APMAP	ENSG00000101474_plasmacytoid_DC	20	23992751	25992751	0	0	0	0	0	0	0	0	0	0	0	0	1	1	1	1	0	1	0	0	0	1	0	1	1	0	0
2043	8	4	4	10	10	0	28	0.36	0.67	8	1	ENSG00000106809	OGN	ENSG00000106809_PBMC	9	91404578	93404578	1	1	0	0	0	0	0	0	0	0	0	0	0	0	1	1	0	0	1	0	1	0	0	1	1	0	0
2044	8	8	0	14	14	0	28	0.5	0.75	8	1	ENSG00000259704	ENSG00000259704	ENSG00000259704_eosinophils	15	89839641	91839641	1	1	1	0	0	0	0	1	1	0	0	0	0	0	0	0	0	0	0	0	0	0	0	0	1	1	1
2045	8	6	2	17	14	3	28	0.61	0.71	8	1	ENSG00000184182	UBE2F	ENSG00000184182_neutrophils	2	236967014	238967014	0	0	1	0	0	0	1	1	0	0	0	0	0	1	0	0	0	0	0	0	0	0	0	1	1	1	1
2046	8	6	2	18	18	0	28	0.64	0.76	8	1	ENSG00000261804	ENSG00000261804	ENSG00000261804_granulocytes	16	52373479	54373479	0	0	0	0	0	1	1	0	0	0	0	1	1	0	0	0	0	0	0	0	0	0	0	1	1	1	1
2047	8	4	4	15	15	0	28	0.54	0.7	8	1	ENSG00000146701	MDH2	ENSG00000146701_neutrophils	7	75048106	77048106	1	1	0	0	0	0	1	0	0	0	1	0	0	0	0	0	0	0	1	0	0	0	0	0	1	1	1
2048	8	7	1	11	11	0	28	0.39	0.64	8	1	ENSG00000174886	NDUFA11	ENSG00000174886_naive_CD4	19	4903790	6903790	0	1	0	1	0	1	0	1	0	0	1	1	0	0	0	0	1	0	0	0	0	0	0	0	1	0	0
2049	8	7	1	14	14	0	28	0.5	0.69	8	1	ENSG00000182718	ANXA2	ENSG00000182718_non_classical_monocytes	15	59397986	61397986	0	0	0	1	1	1	0	1	0	0	1	0	0	0	0	0	0	0	0	1	1	0	0	0	1	0	0
2050	8	4	4	15	15	0	28	0.54	0.73	8	1	ENSG00000288983	ENSG00000288983	ENSG00000288983_PBMC	16	29634528	31634528	1	1	0	0	1	0	1	0	0	1	0	0	0	0	0	0	0	0	0	1	0	0	0	1	1	0	0
2051	8	8	0	7	7	0	28	0.25	0.69	8	1	ENSG00000182173	TSEN54	ENSG00000182173_eosinophils	17	74516528	76516528	0	0	0	0	1	1	1	1	1	0	0	0	0	1	0	0	0	0	0	0	0	0	0	0	1	0	1
2052	8	6	2	14	12	2	28	0.5	0.74	8	1	ENSG00000108861	DUSP3	ENSG00000108861_NK	17	42778977	44778977	1	0	0	0	0	0	0	0	1	0	0	0	0	0	1	0	1	0	0	0	1	0	0	0	1	1	1
2053	8	8	0	13	13	0	28	0.46	0.69	8	1	ENSG00000169282	KCNAB1	ENSG00000169282_non_classical_monocytes	3	155120578	157120578	0	0	0	0	0	0	0	0	1	1	0	0	0	0	1	0	0	0	0	1	1	0	1	1	1	0	0
2054	8	5	3	14	14	0	28	0.5	0.73	8	1	ENSG00000014216	CAPN1	ENSG00000014216_neutrophils	11	64181928	66181928	0	0	0	0	0	0	0	1	1	1	0	0	0	1	0	0	1	0	0	0	0	0	0	0	1	1	1
2055	8	8	0	7	7	0	28	0.25	0.67	8	1	ENSG00000120451	SNX19	ENSG00000120451_granulocytes	11	129916479	131916479	0	0	0	0	1	0	0	0	0	0	0	1	1	1	0	1	0	0	0	0	0	0	0	1	1	0	1
2056	8	5	3	13	11	2	28	0.46	0.66	8	1	ENSG00000120253	NUP43	ENSG00000120253_neutrophils	6	148746529	150746529	0	0	0	1	0	0	0	0	0	0	0	0	0	1	1	1	0	1	0	0	1	0	0	0	1	1	0
2057	8	3	5	12	12	0	28	0.43	0.69	8	1	ENSG00000117394	SLC2A1	ENSG00000117394_naive_CD4	1	41958868	43958868	0	0	0	1	0	1	0	0	0	0	1	0	0	1	1	0	0	0	0	0	1	0	0	1	1	0	0
2058	8	7	1	16	16	0	28	0.57	0.64	8	1	ENSG00000090432	MUL1	ENSG00000090432_PBMC	1	19508151	21508151	0	0	0	0	1	0	0	0	0	0	0	0	1	1	1	0	1	0	0	1	0	0	0	1	1	0	0
2059	8	5	3	9	9	0	28	0.32	0.67	8	1	ENSG00000272556	GTF2IP13	ENSG00000272556_naive_B_cells	7	44773595	46773595	1	0	0	0	0	0	1	1	1	0	0	0	0	0	0	0	0	0	0	1	1	0	0	1	1	0	0
2060	8	6	2	17	17	0	28	0.61	0.74	8	1	ENSG00000213626	LBH	ENSG00000213626_eosinophils	2	29231534	31231534	0	0	0	0	0	0	0	1	0	1	0	0	0	0	0	0	0	0	0	1	0	1	1	0	1	1	1
2061	8	7	1	23	18	5	28	0.82	0.68	8	1	ENSG00000055483	USP36	ENSG00000055483_neutrophils	17	77840814	79840814	0	1	0	0	1	0	0	0	0	0	1	0	0	0	0	0	0	0	0	1	1	0	1	0	0	1	1
2062	8	8	0	9	9	0	28	0.32	0.71	8	1	ENSG00000128487	SPECC1	ENSG00000128487_NK	17	19009359	21009359	0	0	0	0	1	1	0	0	0	0	0	0	1	0	1	1	1	0	0	0	0	0	0	0	0	1	1
2063	8	8	0	26	26	0	28	0.93	0.77	8	1	ENSG00000125868	DSTN	ENSG00000125868_neutrophils	20	16570075	18570075	1	0	0	0	0	0	0	0	0	0	1	0	0	0	0	0	0	0	0	1	1	1	1	0	0	1	1
2064	8	8	0	15	15	0	28	0.54	0.78	8	1	ENSG00000172460	PRSS30P	ENSG00000172460_NK	16	1842710	3842710	0	0	0	0	0	0	0	0	0	0	0	0	1	1	1	1	1	1	0	0	1	0	0	1	0	0	0
2065	8	8	0	16	15	1	28	0.57	0.81	8	1	ENSG00000184489	PTP4A3	ENSG00000184489_memory_CD8	8	140392021	142392021	0	0	0	0	0	0	0	0	0	0	0	0	1	1	1	1	1	1	0	1	1	0	0	0	0	0	0
2066	8	8	0	21	21	0	28	0.75	0.77	8	1	ENSG00000182511	FES	ENSG00000182511_NK	15	89884504	91884504	1	1	1	0	0	0	0	0	0	0	0	0	0	0	0	0	1	1	0	0	1	1	1	0	0	0	0
2067	8	8	0	26	26	0	28	0.93	0.78	8	1	ENSG00000160307	S100B	ENSG00000160307_NKT	21	45605082	47605082	0	0	0	0	0	0	0	0	0	0	0	0	1	1	1	1	1	1	0	0	1	0	0	1	0	0	0
2068	8	7	1	17	17	0	28	0.61	0.72	8	1	ENSG00000138722	MMRN1	ENSG00000138722_naive_B_cells	4	88894854	90894854	1	0	0	1	0	1	0	0	0	1	1	0	0	0	0	0	1	1	0	0	1	0	0	0	0	0	0
2069	8	8	0	21	21	0	28	0.75	0.74	8	1	ENSG00000211456	SACM1L	ENSG00000211456_NK	3	44689396	46689396	0	0	0	0	0	0	0	0	0	0	0	0	1	1	1	1	1	1	0	0	1	0	0	1	0	0	0
2070	8	8	0	19	19	0	28	0.68	0.72	8	1	ENSG00000149054	ZNF215	ENSG00000149054_naive_B_cells	11	5926426	7926426	1	1	1	0	0	0	0	0	0	0	0	0	0	0	1	0	0	1	0	0	0	1	1	1	0	0	0
2071	8	8	0	15	15	0	28	0.54	0.67	8	1	ENSG00000122674	CCZ1	ENSG00000122674_myeloid_DC	7	4898733	6898733	0	0	1	0	0	0	0	0	0	0	0	0	1	1	0	0	1	1	0	0	0	1	1	0	0	1	0
2072	8	4	4	14	14	0	28	0.5	0.73	8	1	ENSG00000288075	ENSG00000288075	ENSG00000288075_intermediate_monocytes	4	8381269	10381269	0	1	0	0	0	1	0	1	0	0	1	0	0	0	0	0	0	0	1	1	1	0	0	1	0	0	0
2073	8	6	2	20	20	0	28	0.71	0.68	8	1	ENSG00000069943	PIGB	ENSG00000069943_non_classical_monocytes	15	54319222	56319222	1	0	0	0	0	0	1	0	0	1	1	0	0	0	1	0	1	0	0	1	1	0	0	0	0	0	0
2074	8	4	4	12	12	0	28	0.43	0.68	8	1	ENSG00000142207	URB1	ENSG00000142207_non_classical_monocytes	21	31393012	33393012	1	0	0	0	0	0	0	0	0	0	0	0	0	1	0	1	0	0	1	1	1	0	1	1	0	0	0
2075	8	6	2	13	13	0	28	0.46	0.67	8	1	ENSG00000066855	MTFR1	ENSG00000066855_memory_Treg	8	64644734	66644734	1	1	0	1	0	1	0	0	0	0	1	1	0	0	0	0	0	0	0	1	0	0	0	1	0	0	0
2076	8	5	3	7	7	0	28	0.25	0.65	8	1	ENSG00000185596	WASH3P	ENSG00000185596_naive_B_cells	15	100966075	102966075	1	0	0	0	0	0	1	1	0	0	0	0	0	0	1	1	0	0	0	1	1	0	0	0	0	1	0
2077	8	6	2	8	8	0	28	0.29	0.69	8	1	ENSG00000240875	LINC00886	ENSG00000240875_PBMC	3	155817034	157817034	0	1	0	0	0	0	1	0	0	0	0	0	0	0	0	0	1	0	0	1	1	0	1	1	1	0	0
2078	8	7	1	9	9	0	28	0.32	0.65	8	1	ENSG00000047579	DTNBP1	ENSG00000047579_NK	6	14663028	16663028	0	0	0	0	0	0	1	1	0	0	0	0	1	0	0	1	1	0	0	1	1	0	0	1	0	0	0
2079	8	8	0	12	12	0	28	0.43	0.68	8	1	ENSG00000152359	POC5	ENSG00000152359_memory_B_cells	5	74717437	76717437	1	1	0	0	0	1	0	0	0	0	1	0	0	0	1	0	0	0	0	1	1	0	0	1	0	0	0
2080	8	8	0	10	10	0	28	0.36	0.67	8	1	ENSG00000156804	FBXO32	ENSG00000156804_TCR_gd	8	122541206	124541206	0	0	0	0	1	0	0	1	0	1	1	0	0	0	1	0	0	0	0	1	1	0	0	1	0	0	0
2081	8	7	1	11	11	0	28	0.39	0.68	8	1	ENSG00000131019	ULBP3	ENSG00000131019_NKT	6	149069121	151069121	0	0	0	0	0	0	0	0	1	0	0	1	1	1	1	1	1	0	0	0	1	0	0	0	0	0	0
2082	8	8	0	24	24	0	28	0.86	0.84	8	1	ENSG00000183780	SLC35F3	ENSG00000183780_Th2	1	232904676	234904676	0	0	0	1	1	1	1	1	0	1	0	0	1	1	0	0	0	0	0	0	0	0	0	0	0	0	0
2083	8	7	1	9	9	0	28	0.32	0.66	8	1	ENSG00000142599	RERE	ENSG00000142599_memory_CD8	1	7817640	9817640	0	0	0	0	0	1	0	1	0	1	1	0	1	1	1	1	0	0	0	0	0	0	0	0	0	0	0
2084	8	7	1	17	17	0	28	0.61	0.72	8	1	ENSG00000158865	SLC5A11	ENSG00000158865_Th1	16	23845841	25845841	1	1	0	1	0	1	1	0	0	0	0	1	1	1	0	0	0	0	0	0	0	0	0	0	0	0	0
2085	8	6	2	13	13	0	28	0.46	0.68	8	1	ENSG00000164466	SFXN1	ENSG00000164466_MAIT	5	174478560	176478560	0	0	0	0	1	1	1	1	0	0	0	1	1	1	1	0	0	0	0	0	0	0	0	0	0	0	0
2086	8	6	2	8	8	0	28	0.29	0.66	8	1	ENSG00000087206	UIMC1	ENSG00000087206_Th17	5	176006779	178006779	1	1	0	0	0	0	0	1	0	1	0	1	0	1	0	0	0	1	0	0	1	0	0	0	0	0	0
2087	8	6	2	14	14	0	28	0.5	0.74	8	1	ENSG00000112992	NNT	ENSG00000112992_plasmablasts	5	42603180	44603180	0	0	1	0	0	1	1	0	0	1	0	0	0	1	1	0	1	0	0	0	0	0	1	0	0	0	0
2088	8	8	0	12	12	0	28	0.43	0.8	8	1	ENSG00000080573	COL5A3	ENSG00000080573_MAIT	19	9010504	11010504	0	0	0	0	1	0	0	1	1	0	1	0	1	1	0	1	1	0	0	0	0	0	0	0	0	0	0
2089	8	4	4	10	10	0	28	0.36	0.67	8	1	ENSG00000253200	ENSG00000253200	ENSG00000253200_memory_CD8	8	21616657	23616657	0	0	0	1	0	1	0	1	0	0	0	0	1	1	1	1	0	0	0	0	1	0	0	0	0	0	0
2090	8	6	2	16	16	0	28	0.57	0.72	8	1	ENSG00000224791	KRT18P39	ENSG00000224791_Th17	2	202765593	204765593	0	0	0	0	1	1	0	1	0	0	1	1	1	1	0	0	0	0	0	0	0	0	0	1	0	0	0
2091	8	7	1	13	13	0	28	0.46	0.73	8	1	ENSG00000198885	ITPRIPL1	ENSG00000198885_NK	2	95325317	97325317	0	0	0	0	0	0	0	0	1	0	1	0	1	1	1	1	1	0	0	0	0	0	0	1	0	0	0
2092	8	7	1	15	15	0	28	0.54	0.69	8	1	ENSG00000138801	PAPSS1	ENSG00000138801_NK	4	106720234	108720234	0	0	0	1	1	0	0	1	0	0	0	0	1	1	1	0	1	0	0	0	0	0	0	1	0	0	0
2093	8	6	2	16	16	0	28	0.57	0.73	8	1	ENSG00000185829	ARL17A	ENSG00000185829_naive_CD8	17	45579691	47579691	0	1	0	0	1	1	1	1	0	0	0	1	0	1	0	0	1	0	0	0	0	0	0	0	0	0	0
2094	8	7	1	18	18	0	28	0.64	0.78	8	1	ENSG00000108587	GOSR1	ENSG00000108587_NK	17	29477408	31477408	0	1	0	0	0	1	0	1	0	0	0	0	1	1	0	1	1	0	0	0	0	0	0	0	1	0	0
2095	8	7	1	16	16	0	28	0.57	0.79	8	1	ENSG00000161381	PLXDC1	ENSG00000161381_NK	17	38151637	40151637	0	0	0	1	0	0	0	0	0	0	0	0	1	1	1	1	1	0	0	0	1	0	0	1	0	0	0
2096	8	8	0	14	14	0	28	0.5	0.7	8	1	ENSG00000230438	SERPINB9P1	ENSG00000230438_Th2	6	1881407	3881407	0	0	0	1	1	1	1	1	1	0	1	0	0	1	0	0	0	0	0	0	0	0	0	0	0	0	0
2097	8	5	3	16	16	0	28	0.57	0.71	8	1	ENSG00000135390	ATP5MC2	ENSG00000135390_Th1	12	52676083	54676083	0	1	1	0	0	1	1	1	1	1	0	0	0	1	0	0	0	0	0	0	0	0	0	0	0	0	0
2098	8	8	0	25	25	0	28	0.89	0.74	8	1	ENSG00000149527	PLCH2	ENSG00000149527_MAIT	1	1476289	3476289	0	1	0	0	0	1	1	1	0	0	0	1	1	1	0	1	0	0	0	0	0	0	0	0	0	0	0
2099	8	6	2	23	23	0	28	0.82	0.78	8	1	ENSG00000275131	PDE4DIPP2	ENSG00000275131_PBMC	1	119701289	121701289	0	0	0	0	1	1	1	0	1	0	1	0	1	1	0	0	0	0	0	0	0	0	0	1	0	0	0
2100	8	8	0	26	26	0	28	0.93	0.76	8	1	ENSG00000198756	COLGALT2	ENSG00000198756_NK	1	183037728	185037728	0	0	0	0	0	0	0	0	0	0	0	1	1	1	1	1	1	0	0	0	1	0	0	1	0	0	0
2101	8	8	0	28	28	0	28	1	0.88	8	1	ENSG00000182376	ENSG00000182376	ENSG00000182376_MAIT	16	87742767	89742767	0	1	0	0	1	1	1	1	0	0	0	0	1	1	0	1	0	0	0	0	0	0	0	0	0	0	0
2102	8	8	0	12	12	0	28	0.43	0.69	8	1	ENSG00000243927	MRPS6	ENSG00000243927_memory_CD8	21	33073578	35073578	0	0	0	0	1	1	1	0	0	0	1	1	1	1	0	1	0	0	0	0	0	0	0	0	0	0	0
2103	8	6	2	15	15	0	28	0.54	0.69	8	1	ENSG00000239415	ENSG00000239415	ENSG00000239415_TCR_gd	21	45254133	47254133	1	1	0	0	0	1	0	1	0	1	0	0	1	1	1	0	0	0	0	0	0	0	0	0	0	0	0
2104	8	8	0	19	19	0	28	0.68	0.69	8	1	ENSG00000100908	EMC9	ENSG00000100908_plasmablasts	14	23141591	25141591	0	0	1	0	0	1	0	0	0	0	1	0	1	1	0	1	1	0	0	0	0	0	1	0	0	0	0
2105	8	6	2	13	13	0	28	0.46	0.71	8	1	ENSG00000184986	TMEM121	ENSG00000184986_memory_CD4	14	104526583	106526583	0	1	0	0	1	1	1	1	0	0	0	1	1	1	0	0	0	0	0	0	0	0	0	0	0	0	0
2106	8	8	0	12	12	0	28	0.43	0.67	8	1	ENSG00000257524	ENSG00000257524	ENSG00000257524_Th1	9	126899591	128899591	0	0	0	0	1	1	1	1	1	0	1	0	1	1	0	0	0	0	0	0	0	0	0	0	0	0	0
2107	8	8	0	9	9	0	28	0.32	0.65	8	1	ENSG00000148290	SURF1	ENSG00000148290_Th1	9	132356487	134356487	0	0	1	0	0	1	1	0	0	0	0	1	1	1	0	1	1	0	0	0	0	0	0	0	0	0	0
2108	8	7	1	18	18	0	28	0.64	0.74	8	1	ENSG00000102524	TNFSF13B	ENSG00000102524_Th17	13	107269718	109269718	0	0	0	0	1	1	1	1	1	0	1	0	0	1	0	0	0	1	0	0	0	0	0	0	0	0	0
2109	8	8	0	11	11	0	28	0.39	0.73	8	1	ENSG00000127507	ADGRE2	ENSG00000127507_Th17	19	13778560	15778560	0	0	0	0	1	1	1	1	0	0	0	1	1	1	0	0	1	0	0	0	0	0	0	0	0	0	0
2110	8	7	1	12	12	0	28	0.43	0.66	8	1	ENSG00000166997	CNPY4	ENSG00000166997_Th2	7	99119634	101119634	0	0	0	0	1	1	1	0	1	0	0	0	0	1	0	0	1	0	0	0	1	0	0	1	0	0	0
2111	8	5	3	16	16	0	28	0.57	0.69	8	1	ENSG00000134852	CLOCK	ENSG00000134852_Th17	4	54546909	56546909	0	1	0	0	0	0	0	1	0	1	0	0	0	1	1	0	1	0	0	0	1	0	0	1	0	0	0
2112	8	5	3	15	15	0	28	0.54	0.68	8	1	ENSG00000072682	P4HA2	ENSG00000072682_NKT	5	131227853	133227853	0	1	0	0	0	0	0	1	0	0	0	0	1	1	1	1	0	0	0	0	1	0	0	1	0	0	0
2113	8	8	0	23	23	0	28	0.82	0.72	8	1	ENSG00000260302	LINC01882	ENSG00000260302_NK	18	11776140	13776140	0	0	0	0	0	0	0	0	0	0	0	1	1	1	1	1	1	0	0	0	1	0	0	1	0	0	0
2114	8	7	1	18	18	0	28	0.64	0.79	8	1	ENSG00000139626	ITGB7	ENSG00000139626_Th2	12	52207251	54207251	0	0	0	1	1	1	1	1	0	0	1	1	0	1	0	0	0	0	0	0	0	0	0	0	0	0	0
2115	8	8	0	12	12	0	28	0.43	0.7	8	1	ENSG00000189362	NEMP2	ENSG00000189362_NK	2	189534722	191534722	0	0	0	0	0	1	0	0	0	0	0	1	1	1	1	1	1	0	0	0	0	0	0	1	0	0	0
2116	8	6	2	17	17	0	28	0.61	0.7	8	1	ENSG00000282780	TRBJ1-6	ENSG00000282780_PBMC	7	141788988	143788988	0	0	0	1	0	1	0	0	1	1	1	0	1	1	0	0	0	0	0	0	0	0	0	1	0	0	0
2117	8	8	0	26	26	0	28	0.93	0.83	8	1	ENSG00000110906	KCTD10	ENSG00000110906_NK	12	108477300	110477300	0	0	0	0	0	0	0	0	0	0	0	1	1	1	1	1	1	0	0	0	1	0	0	1	0	0	0
2118	8	5	3	8	7	1	28	0.29	0.66	8	1	ENSG00000069849	ATP1B3	ENSG00000069849_Th1	3	140876643	142876643	0	0	0	1	1	1	0	0	0	0	0	0	1	1	1	0	1	0	0	0	1	0	0	0	0	0	0
2119	8	6	2	24	24	0	28	0.86	0.69	8	1	ENSG00000254463	PPIAP41	ENSG00000254463_NKT	11	42466392	44466392	1	1	0	0	0	0	0	0	0	0	0	0	1	1	0	1	1	0	0	0	0	1	0	1	0	0	0
2120	8	7	1	26	26	0	28	0.93	0.81	8	1	ENSG00000101347	SAMHD1	ENSG00000101347_NK	20	35951708	37951708	0	1	0	0	0	0	0	0	0	0	0	1	1	1	1	1	1	0	0	0	1	0	0	0	0	0	0
2121	8	6	2	15	15	0	28	0.54	0.67	8	1	ENSG00000232053	ENSG00000232053	ENSG00000232053_memory_CD8	7	135092923	137092923	0	0	0	0	1	1	0	0	0	0	1	0	1	1	0	1	1	0	0	0	0	0	0	1	0	0	0
2122	8	8	0	17	17	0	28	0.61	0.71	8	1	ENSG00000158748	HTR6	ENSG00000158748_Th2	1	18664875	20664875	0	0	0	1	1	1	1	1	1	0	0	0	1	1	0	0	0	0	0	0	0	0	0	0	0	0	0
2123	8	6	2	18	18	0	28	0.64	0.67	8	1	ENSG00000230068	CDC42-IT1	ENSG00000230068_Th1	1	21059197	23059197	0	0	0	0	0	1	1	1	0	0	0	1	0	1	0	0	0	0	1	0	0	0	1	1	0	0	0
2124	8	8	0	8	8	0	28	0.29	0.69	8	1	ENSG00000141504	SAT2	ENSG00000141504_MAIT	17	6627821	8627821	0	1	0	0	1	1	0	1	0	0	0	1	1	1	0	1	0	0	0	0	0	0	0	0	0	0	0
2125	8	5	3	12	12	0	28	0.43	0.68	8	1	ENSG00000183688	RFLNB	ENSG00000183688_MAIT	17	-554061	1445939	0	0	0	1	1	1	1	0	1	1	0	0	0	1	1	0	0	0	0	0	0	0	0	0	0	0	0
2126	8	6	2	9	9	0	28	0.32	0.65	8	1	ENSG00000135124	P2RX4	ENSG00000135124_memory_B_cells	12	120210129	122210129	0	1	0	0	1	1	0	1	1	1	1	0	0	0	1	0	0	0	0	0	0	0	0	0	0	0	0
2127	8	8	0	15	15	0	28	0.54	0.67	8	1	ENSG00000215559	ANKRD20A11P	ENSG00000215559_memory_Treg	21	12979911	14979911	1	1	0	1	1	0	1	1	1	0	1	0	0	0	0	0	0	0	0	0	0	0	0	0	0	0	0
2128	8	7	1	17	17	0	28	0.61	0.72	8	1	ENSG00000137841	PLCB2	ENSG00000137841_Th1	15	39307935	41307935	0	1	0	0	1	1	1	1	0	0	0	1	1	0	0	1	0	0	0	0	0	0	0	0	0	0	0
2129	8	6	2	22	22	0	28	0.79	0.68	8	1	ENSG00000100028	SNRPD3	ENSG00000100028_naive_B_cells	22	23555999	25555999	1	1	1	0	1	0	0	0	0	1	0	0	0	0	0	1	0	0	0	0	0	0	1	1	0	0	0
2130	8	8	0	11	11	0	28	0.39	0.65	8	1	ENSG00000174885	NLRP6	ENSG00000174885_memory_CD4	11	-721593	1278407	0	1	0	0	1	0	1	0	1	1	0	0	1	0	1	0	0	0	0	0	1	0	0	0	0	0	0
2131	8	7	1	9	6	3	28	0.32	0.68	8	1	ENSG00000143669	LYST	ENSG00000143669_memory_B_cells	1	234866906	236866906	0	1	0	0	0	0	0	0	1	1	1	1	0	1	0	1	1	0	0	0	0	0	0	0	0	0	0
2132	8	5	3	15	15	0	28	0.54	0.72	8	1	ENSG00000229519	ENSG00000229519	ENSG00000229519_Th2	1	5547905	7547905	0	1	0	0	0	1	1	1	0	0	0	1	1	1	0	1	0	0	0	0	0	0	0	0	0	0	0
2133	8	6	2	14	14	0	28	0.5	0.68	8	1	ENSG00000100024	UPB1	ENSG00000100024_memory_CD8	22	23495332	25495332	0	0	0	1	1	1	1	0	1	0	1	1	1	0	0	0	0	0	0	0	0	0	0	0	0	0	0
2134	8	7	1	20	20	0	28	0.71	0.75	8	1	ENSG00000107679	PLEKHA1	ENSG00000107679_Th2	10	121374708	123374708	0	0	0	1	1	1	1	1	0	1	1	0	1	0	0	0	0	0	0	0	0	0	0	0	0	0	0
2135	8	6	2	12	12	0	28	0.43	0.77	8	1	ENSG00000185222	TCEAL9	ENSG00000185222_Th1	X	102356506	104356506	0	1	0	1	1	1	1	0	0	1	0	0	1	0	0	0	0	0	0	0	0	0	0	1	0	0	0
2136	8	7	1	17	17	0	28	0.61	0.75	8	1	ENSG00000159322	ADPGK	ENSG00000159322_memory_CD8	15	71783758	73783758	0	0	0	1	1	1	1	1	0	0	0	1	1	0	0	1	0	0	0	0	0	0	0	0	0	0	0
2137	8	7	1	24	24	0	28	0.86	0.73	8	1	ENSG00000108578	BLMH	ENSG00000108578_Th1_17	17	29291944	31291944	0	0	0	1	1	1	1	1	1	0	1	0	1	0	0	0	0	0	0	0	0	0	0	0	0	0	0
2138	8	7	1	19	19	0	28	0.68	0.77	8	1	ENSG00000227036	LINC00511	ENSG00000227036_Th1_17	17	71592804	73592804	0	0	0	0	1	1	1	1	1	0	1	0	1	0	0	0	0	0	0	0	0	0	0	1	0	0	0
2139	8	7	1	10	10	0	28	0.36	0.68	8	1	ENSG00000197980	LEKR1	ENSG00000197980_naive_B_cells	3	155826353	157826353	1	0	0	0	1	0	1	0	0	1	1	0	1	1	0	0	0	0	0	0	0	0	0	1	0	0	0
2140	8	5	3	21	21	0	28	0.75	0.68	8	1	ENSG00000139351	SYCP3	ENSG00000139351_Th1_17	12	100739462	102739462	0	0	0	0	1	0	1	1	1	1	1	0	0	0	1	0	0	0	0	0	0	0	0	1	0	0	0
2141	8	7	1	20	20	0	28	0.71	0.73	8	1	ENSG00000211725	TRBV5-5	ENSG00000211725_memory_Treg	7	141482548	143482548	0	0	0	0	1	1	1	1	1	1	1	0	0	0	0	0	0	0	0	0	0	0	0	1	0	0	0
2142	8	3	5	16	16	0	28	0.57	0.77	8	1	ENSG00000287979	ENSG00000287979	ENSG00000287979_memory_CD4	1	119850985	121850985	0	0	0	1	1	0	1	0	0	0	1	0	0	1	0	0	0	1	0	1	0	0	0	1	0	0	0
2143	8	7	1	15	15	0	28	0.54	0.64	8	1	ENSG00000174177	CTU2	ENSG00000174177_NK	16	87706503	89706503	1	1	0	0	1	0	0	0	0	1	0	1	1	0	0	1	1	0	0	0	0	0	0	0	0	0	0
2144	8	4	4	17	17	0	28	0.61	0.7	8	1	ENSG00000103472	RRN3P2	ENSG00000103472_NK	16	28074976	30074976	0	0	0	1	1	1	0	1	1	0	1	0	0	0	0	0	1	0	0	0	0	0	0	0	1	0	0
2145	8	6	2	20	20	0	28	0.71	0.71	8	1	ENSG00000066654	THUMPD1	ENSG00000066654_memory_CD4	16	19741818	21741818	1	0	0	1	1	0	0	1	1	0	1	0	0	0	0	1	0	1	0	0	0	0	0	0	0	0	0
2146	8	7	1	18	18	0	28	0.64	0.76	8	1	ENSG00000211814	TRAV35	ENSG00000211814_Th17	14	21221896	23221896	0	0	0	1	1	1	1	1	1	1	1	0	0	0	0	0	0	0	0	0	0	0	0	0	0	0	0
2147	8	7	1	28	28	0	28	1	0.74	8	1	ENSG00000211816	TRAV38-1	ENSG00000211816_Th2	14	21271968	23271968	0	0	0	1	1	1	1	1	1	1	1	0	0	0	0	0	0	0	0	0	0	0	0	0	0	0	0
2148	8	8	0	15	15	0	28	0.54	0.71	8	1	ENSG00000265817	FSBP	ENSG00000265817_naive_CD4	8	93436944	95436944	0	0	0	1	1	0	1	1	1	0	0	1	0	0	1	0	0	0	0	0	0	0	0	1	0	0	0
2149	8	6	2	17	17	0	28	0.61	0.72	8	1	ENSG00000257702	LBX2-AS1	ENSG00000257702_Th2	2	73502560	75502560	0	0	0	0	1	1	1	1	0	0	1	1	1	1	0	0	0	0	0	0	0	0	0	0	0	0	0
2150	8	7	1	20	20	0	28	0.71	0.74	8	1	ENSG00000259540	ENSG00000259540	ENSG00000259540_Th1	15	99558677	101558677	0	0	0	1	1	1	1	1	0	0	0	1	1	0	0	1	0	0	0	0	0	0	0	0	0	0	0
2151	8	6	2	20	20	0	28	0.71	0.74	8	1	ENSG00000129596	CDO1	ENSG00000129596_Th2	5	114816659	116816659	0	0	0	0	1	1	1	1	0	1	1	0	1	0	0	0	0	0	0	0	0	0	0	1	0	0	0
2152	8	8	0	18	18	0	28	0.64	0.72	8	1	ENSG00000165644	COMTD1	ENSG00000165644_Th1	10	74235957	76235957	0	0	0	1	1	1	1	1	1	0	0	1	1	0	0	0	0	0	0	0	0	0	0	0	0	0	0
2153	8	7	1	23	23	0	28	0.82	0.78	8	1	ENSG00000184613	NELL2	ENSG00000184613_Th2	12	43876315	45876315	0	0	0	1	1	1	1	1	1	0	0	0	0	0	1	0	0	0	0	0	0	0	0	1	0	0	0
2154	8	8	0	26	26	0	28	0.93	0.79	8	1	ENSG00000158555	GDPD5	ENSG00000158555_memory_CD4	11	74525941	76525941	1	0	0	0	1	1	1	1	1	0	1	0	1	0	0	0	0	0	0	0	0	0	0	0	0	0	0
2155	8	5	3	15	15	0	28	0.54	0.75	8	1	ENSG00000254750	CASP1P2	ENSG00000254750_Th1	11	104071541	106071541	0	0	0	0	1	1	1	1	1	1	0	0	1	0	0	0	0	0	0	0	0	0	0	1	0	0	0
2156	8	6	2	17	17	0	28	0.61	0.74	8	1	ENSG00000232869	TRBV29-1	ENSG00000232869_Th2	7	141740206	143740206	0	0	0	1	1	1	1	1	1	1	0	0	0	0	0	1	0	0	0	0	0	0	0	0	0	0	0
2157	8	6	2	25	25	0	28	0.89	0.72	8	1	ENSG00000196204	RNF216P1	ENSG00000196204_Th1	7	3974052	5974052	0	0	0	1	1	1	1	1	0	1	1	0	1	0	0	0	0	0	0	0	0	0	0	0	0	0	0
2158	8	8	0	15	15	0	28	0.54	0.73	8	1	ENSG00000211720	TRBV11-1	ENSG00000211720_naive_Treg	7	141407672	143407672	0	0	0	1	1	1	1	1	1	1	1	0	0	0	0	0	0	0	0	0	0	0	0	0	0	0	0
2159	8	6	2	13	13	0	28	0.46	0.76	8	1	ENSG00000227195	MIR663AHG	ENSG00000227195_naive_CD4	20	25251511	27251511	0	0	0	1	1	1	1	1	0	0	0	1	0	1	1	0	0	0	0	0	0	0	0	0	0	0	0
2160	8	6	2	15	15	0	28	0.54	0.65	8	1	ENSG00000122507	BBS9	ENSG00000122507_TCR_gd	7	32129564	34129564	0	1	0	0	1	0	1	0	0	1	0	0	0	0	1	1	0	1	0	0	0	0	0	1	0	0	0
2161	8	5	3	10	10	0	28	0.36	0.64	8	1	ENSG00000240403	KIR3DL2	ENSG00000240403_NK	19	53850443	55850443	0	0	0	1	1	1	1	0	0	0	0	0	0	0	1	0	1	0	0	0	1	0	0	1	0	0	0
2162	8	6	2	13	13	0	28	0.46	0.63	8	1	ENSG00000176531	PHLDB3	ENSG00000176531_memory_CD8	19	42504746	44504746	0	0	0	0	1	1	1	0	0	0	0	1	1	0	0	1	1	0	0	0	1	0	0	0	0	0	0
2163	8	7	1	13	13	0	28	0.46	0.67	8	1	ENSG00000182841	RRP7BP	ENSG00000182841_NKT	22	41582019	43582019	1	0	0	0	0	1	1	1	0	0	0	0	1	0	0	1	1	0	0	0	0	0	0	1	0	0	0
2164	8	7	1	16	16	0	28	0.57	0.72	8	1	ENSG00000186017	ZNF566	ENSG00000186017_Th2	19	35489561	37489561	1	0	0	0	0	1	1	0	0	1	1	1	1	0	0	1	0	0	0	0	0	0	0	0	0	0	0
2165	8	6	2	21	21	0	28	0.75	0.71	8	1	ENSG00000172403	SYNPO2	ENSG00000172403_PBMC	4	117888854	119888854	0	1	0	1	0	1	0	0	0	0	0	0	1	0	1	0	1	0	0	0	1	0	0	1	0	0	0
2166	8	6	2	13	13	0	28	0.46	0.7	8	1	ENSG00000141564	RPTOR	ENSG00000141564_memory_CD8	17	79544838	81544838	0	0	0	1	0	1	0	1	1	0	0	1	1	0	1	1	0	0	0	0	0	0	0	0	0	0	0
2167	8	8	0	15	15	0	28	0.54	0.7	8	1	ENSG00000177600	RPLP2	ENSG00000177600_Th1	11	-190033	1809967	0	0	0	1	0	1	1	1	1	0	1	0	1	0	0	0	0	0	0	0	0	0	0	1	0	0	0
2168	8	3	5	17	17	0	28	0.61	0.67	8	1	ENSG00000164715	LMTK2	ENSG00000164715_Th2	7	97106862	99106862	0	1	0	0	0	1	1	0	0	0	1	0	1	1	0	0	0	0	0	0	0	0	0	1	1	0	0
2169	8	6	2	9	9	0	28	0.32	0.69	8	1	ENSG00000101004	NINL	ENSG00000101004_naive_B_cells	20	24585531	26585531	1	0	0	1	0	1	1	1	0	1	0	0	1	0	0	1	0	0	0	0	0	0	0	0	0	0	0
2170	8	5	3	8	8	0	28	0.29	0.66	8	1	ENSG00000117139	KDM5B	ENSG00000117139_NK	1	201808421	203808421	0	0	0	1	1	1	1	0	0	0	0	1	1	0	0	1	1	0	0	0	0	0	0	0	0	0	0
2171	8	4	4	14	14	0	28	0.5	0.76	8	1	ENSG00000250138	ENSG00000250138	ENSG00000250138_memory_CD8	5	68631963	70631963	1	0	0	1	0	0	0	1	0	0	1	1	1	0	1	0	0	0	0	0	0	0	0	0	1	0	0
2172	8	7	1	22	22	0	28	0.79	0.73	8	1	ENSG00000211795	TRAV8-6	ENSG00000211795_Th2	14	20978459	22978459	0	0	0	1	1	0	1	1	1	1	1	1	0	0	0	0	0	0	0	0	0	0	0	0	0	0	0
2173	8	6	2	15	15	0	28	0.54	0.72	8	1	ENSG00000285732	ENSG00000285732	ENSG00000285732_naive_Treg	12	38611819	40611819	0	0	0	1	0	1	0	1	1	1	1	0	0	0	1	0	0	0	0	0	0	0	0	1	0	0	0
2174	8	5	3	10	10	0	28	0.36	0.69	8	1	ENSG00000184903	IMMP2L	ENSG00000184903_naive_B_cells	7	110562492	112562492	1	0	0	0	1	1	0	0	1	0	0	0	0	0	1	0	1	0	0	0	1	0	0	1	0	0	0
2175	8	5	3	15	15	0	28	0.54	0.7	8	1	ENSG00000101298	SNPH	ENSG00000101298_naive_CD4	20	266294	2266294	0	0	0	1	0	1	1	0	0	1	0	1	0	1	1	0	0	0	0	0	0	0	0	1	0	0	0
2176	8	7	1	26	26	0	28	0.93	0.8	8	1	ENSG00000288600	ENSG00000288600	ENSG00000288600_naive_CD4	13	40488357	42488357	0	0	0	1	0	1	0	0	1	1	0	1	0	1	1	0	0	0	0	0	0	0	0	1	0	0	0
2177	8	4	4	10	10	0	28	0.36	0.66	8	1	ENSG00000109762	SNX25	ENSG00000109762_naive_CD4	4	184209598	186209598	0	0	0	1	0	1	1	1	1	1	0	0	1	0	0	0	0	0	0	0	0	0	0	1	0	0	0
2178	8	7	1	19	19	0	28	0.68	0.69	8	1	ENSG00000213049	HNRNPA1P34	ENSG00000213049_NK	12	8029089	10029089	0	0	0	0	0	1	1	0	0	0	0	1	0	0	1	1	1	0	0	0	1	0	0	1	0	0	0
2179	8	4	4	15	15	0	28	0.54	0.73	8	1	ENSG00000183506	PI4KAP2	ENSG00000183506_TCR_gd	22	20488358	22488358	0	0	0	0	0	0	0	0	1	0	1	0	0	0	1	0	0	0	1	0	0	1	0	1	1	1	0
2180	7	6	1	10	10	0	21	0.48	0.69	7	1	ENSG00000184014	DENND5A	ENSG00000184014_classical_monocytes	11	8265350	10265350	1	0	0	0	0	0	0	0	0	0	0	0	0	0	0	0	0	0	1	1	1	0	1	1	0	0	1
2181	7	6	1	8	8	0	21	0.38	0.66	7	1	ENSG00000118197	DDX59	ENSG00000118197_classical_monocytes	1	199669907	201669907	0	0	0	1	0	1	0	0	1	1	0	0	0	0	0	0	0	0	1	0	0	0	1	1	0	0	0
2182	7	7	0	20	20	0	21	0.95	0.83	7	1	ENSG00000064666	CNN2	ENSG00000064666_intermediate_monocytes	19	26608	2026608	0	0	0	0	0	0	0	0	0	0	0	0	0	0	0	0	0	0	1	1	1	0	0	1	1	1	1
2183	7	7	0	11	11	0	21	0.52	0.68	7	1	ENSG00000122386	ZNF205	ENSG00000122386_classical_monocytes	16	2112586	4112586	0	0	0	0	0	0	1	0	0	0	0	0	0	1	0	0	0	0	1	1	1	0	1	1	0	0	0
2184	7	5	2	14	14	0	21	0.67	0.68	7	1	ENSG00000122390	NAA60	ENSG00000122390_classical_monocytes	16	2443680	4443680	0	0	0	0	0	1	0	0	1	0	0	0	0	0	0	0	0	0	1	1	0	0	1	1	1	0	0
2185	7	5	2	10	10	0	21	0.48	0.69	7	1	ENSG00000103121	CMC2	ENSG00000103121_PBMC	16	80006885	82006885	0	0	0	0	0	1	0	0	1	0	0	0	0	0	0	0	0	0	1	1	1	0	1	1	0	0	0
2186	7	7	0	15	15	0	21	0.71	0.74	7	1	ENSG00000119185	ITGB1BP1	ENSG00000119185_myeloid_DC	2	8423528	10423528	0	0	1	0	0	0	0	0	1	0	0	0	0	0	0	0	1	0	1	1	0	1	1	0	0	0	0
2187	7	7	0	15	15	0	21	0.71	0.75	7	1	ENSG00000288973	ENSG00000288973	ENSG00000288973_myeloid_DC	7	28648968	30648968	0	0	0	0	0	0	0	0	0	0	0	0	0	0	0	0	1	0	1	1	1	0	1	1	0	0	1
2188	7	6	1	13	12	1	21	0.62	0.86	7	1	ENSG00000160991	ORAI2	ENSG00000160991_granulocytes	7	101433575	103433575	1	0	0	0	0	0	0	0	0	0	0	0	0	0	0	0	0	0	1	1	0	0	0	1	1	1	1
2189	7	7	0	21	21	0	21	1	0.81	7	1	ENSG00000188037	CLCN1	ENSG00000188037_non_classical_monocytes	7	142316111	144316111	0	0	0	0	0	0	0	0	0	0	0	0	0	0	0	0	0	0	1	1	1	0	1	1	0	1	1
2190	7	7	0	20	20	0	21	0.95	0.84	7	1	ENSG00000229153	EPHA1-AS1	ENSG00000229153_neutrophils	7	142407813	144407813	0	0	0	0	0	0	0	0	0	0	0	0	0	0	0	0	0	0	1	1	1	0	1	1	0	1	1
2191	7	6	1	12	9	3	21	0.57	0.69	7	1	ENSG00000146066	HIGD2A	ENSG00000146066_intermediate_monocytes	5	175388751	177388751	0	1	0	0	0	0	0	0	0	0	0	0	0	0	0	0	0	0	1	1	1	0	1	1	1	0	0
2192	7	5	2	7	7	0	21	0.33	0.65	7	1	ENSG00000227355	ENSG00000227355	ENSG00000227355_naive_B_cells	9	120369893	122369893	1	1	0	0	0	0	1	0	0	0	0	0	0	0	0	0	0	0	1	0	1	0	1	1	0	0	0
2193	7	5	2	11	11	0	21	0.52	0.68	7	1	ENSG00000222351	RNY1P15	ENSG00000222351_PBMC	9	121946094	123946094	1	0	0	0	0	0	0	0	0	1	0	0	0	0	0	0	0	0	1	0	1	1	1	1	0	0	0
2194	7	7	0	18	18	0	21	0.86	0.78	7	1	ENSG00000196730	DAPK1	ENSG00000196730_neutrophils	9	86497867	88497867	0	0	0	0	0	0	0	0	0	0	0	0	0	0	0	0	0	0	1	1	1	0	1	1	0	1	1
2195	7	7	0	15	15	0	21	0.71	0.77	7	1	ENSG00000187796	CARD9	ENSG00000187796_neutrophils	9	135373669	137373669	0	0	0	0	0	0	0	0	0	0	0	0	0	0	0	0	0	0	1	1	1	0	0	1	1	1	1
2196	7	4	3	10	10	0	21	0.48	0.73	7	1	ENSG00000226688	ENTPD1-AS1	ENSG00000226688_granulocytes	10	95090239	97090239	1	0	0	0	0	0	0	0	0	0	1	0	0	0	0	0	0	0	1	1	1	0	1	0	0	0	1
2197	7	7	0	18	18	0	21	0.86	0.8	7	1	ENSG00000196526	AFAP1	ENSG00000196526_eosinophils	4	6939861	8939861	0	0	0	1	0	0	0	0	0	0	0	1	0	1	0	0	0	0	1	0	0	0	0	1	1	0	1
2198	7	6	1	16	16	0	21	0.76	0.89	7	1	ENSG00000171051	FPR1	ENSG00000171051_myeloid_DC	19	50751878	52751878	0	0	0	0	0	0	0	0	0	0	0	0	0	0	1	0	1	0	1	1	1	0	1	1	0	0	0
2199	7	7	0	20	20	0	21	0.95	0.83	7	1	ENSG00000267174	ENSG00000267174	ENSG00000267174_neutrophils	19	10321327	12321327	0	0	0	0	0	0	0	0	0	0	0	0	0	0	0	0	0	0	1	1	0	0	1	1	1	1	1
2200	7	7	0	14	14	0	21	0.67	0.7	7	1	ENSG00000120889	TNFRSF10B	ENSG00000120889_naive_B_cells	8	22069031	24069031	1	0	0	0	0	0	0	0	0	0	1	0	0	0	0	0	0	0	1	1	1	0	1	1	0	0	0
2201	7	6	1	17	17	0	21	0.81	0.76	7	1	ENSG00000155368	DBI	ENSG00000155368_classical_monocytes	2	118366977	120366977	0	0	0	0	0	0	0	0	0	0	0	0	0	0	0	0	0	0	1	1	0	1	1	1	1	0	1
2202	7	7	0	12	12	0	21	0.57	0.74	7	1	ENSG00000115956	PLEK	ENSG00000115956_intermediate_monocytes	2	67365282	69365282	0	0	0	0	0	0	0	0	0	0	0	0	0	0	0	0	0	0	1	1	1	0	1	0	1	1	1
2203	7	7	0	18	18	0	21	0.86	0.78	7	1	ENSG00000289013	ENSG00000289013	ENSG00000289013_classical_monocytes	2	39396777	41396777	0	0	0	0	0	0	0	0	0	0	0	0	0	0	0	0	0	0	1	1	1	0	1	1	0	1	1
2204	7	7	0	14	14	0	21	0.67	0.72	7	1	ENSG00000226491	FTOP1	ENSG00000226491_eosinophils	2	41798712	43798712	1	1	0	0	0	0	0	0	0	0	0	0	0	0	0	0	0	0	1	1	0	0	1	1	1	0	0
2205	7	5	2	11	11	0	21	0.52	0.73	7	1	ENSG00000154518	ATP5MC3	ENSG00000154518_classical_monocytes	2	174181710	176181710	0	1	0	0	0	0	0	0	0	0	0	1	0	0	1	0	0	0	1	1	0	0	0	1	1	0	0
2206	7	7	0	6	6	0	21	0.29	0.65	7	1	ENSG00000272279	ENSG00000272279	ENSG00000272279_intermediate_monocytes	6	528911	2528911	0	0	0	0	0	0	0	0	0	0	0	0	0	0	0	0	1	0	1	1	1	0	1	1	1	0	0
2207	7	7	0	10	10	0	21	0.48	0.68	7	1	ENSG00000021355	SERPINB1	ENSG00000021355_classical_monocytes	6	1841863	3841863	0	0	0	0	0	0	0	0	0	1	1	0	0	0	0	0	0	0	1	0	0	0	1	1	0	1	1
2208	7	5	2	8	8	0	21	0.38	0.65	7	1	ENSG00000182372	CLN8	ENSG00000182372_naive_B_cells	8	763789	2763789	1	1	0	1	0	0	0	0	0	0	0	0	0	1	0	0	0	0	1	0	0	0	1	1	0	0	0
2209	7	7	0	7	7	0	21	0.33	0.68	7	1	ENSG00000072694	FCGR2B	ENSG00000072694_non_classical_monocytes	1	160663143	162663143	0	0	0	0	0	0	0	0	0	0	0	0	0	0	1	1	1	0	1	1	1	0	0	1	0	0	0
2210	7	6	1	12	12	0	21	0.57	0.74	7	1	ENSG00000035687	ADSS2	ENSG00000035687_neutrophils	1	243451909	245451909	0	0	0	0	0	0	0	0	0	0	0	0	1	0	0	1	1	0	1	0	0	0	0	1	0	1	1
2211	7	6	1	13	13	0	21	0.62	0.7	7	1	ENSG00000231365	WARS2-AS1	ENSG00000231365_PBMC	1	118140730	120140730	0	0	0	0	1	0	0	0	1	1	0	0	0	0	0	1	0	0	1	1	0	0	0	1	0	0	0
2212	7	7	0	18	18	0	21	0.86	0.81	7	1	ENSG00000223534	HLA-DQB1-AS1	ENSG00000223534_naive_B_cells	6	31659880	33659880	1	1	0	0	0	0	0	0	0	0	0	0	0	0	0	0	0	0	1	1	0	1	1	1	0	0	0
2213	7	7	0	11	11	0	21	0.52	0.75	7	1	ENSG00000004809	SLC22A16	ENSG00000004809_myeloid_DC	6	109476613	111476613	0	0	0	0	0	0	0	0	0	0	0	0	0	0	0	0	0	0	1	1	0	0	1	1	1	1	1
2214	7	5	2	11	11	0	21	0.52	0.66	7	1	ENSG00000288834	ENSG00000288834	ENSG00000288834_eosinophils	22	48630514	50630514	0	1	0	0	0	0	0	0	0	0	0	0	1	1	0	0	1	0	1	0	0	0	0	1	1	0	0
2215	7	7	0	16	16	0	21	0.76	0.75	7	1	ENSG00000101290	CDS2	ENSG00000101290_neutrophils	20	4127008	6127008	0	0	0	0	0	0	0	0	0	0	0	0	0	0	0	0	0	0	1	1	1	0	0	1	1	1	1
2216	7	6	1	13	13	0	21	0.62	0.74	7	1	ENSG00000101017	CD40	ENSG00000101017_classical_monocytes	20	45118314	47118314	0	0	0	0	0	0	0	0	0	0	0	0	0	0	0	0	1	0	1	1	1	0	1	1	0	0	1
2217	7	7	0	13	13	0	21	0.62	0.8	7	1	ENSG00000260078	ENSG00000260078	ENSG00000260078_granulocytes	16	52373083	54373083	0	0	0	0	0	0	0	0	0	0	0	0	0	0	0	0	0	0	1	1	1	0	0	1	1	1	1
2218	7	5	2	12	12	0	21	0.57	0.76	7	1	ENSG00000066654	THUMPD1	ENSG00000066654_intermediate_monocytes	16	19741818	21741818	0	0	0	0	0	0	0	0	0	1	0	0	0	0	1	0	0	0	1	1	1	0	1	0	0	1	0
2219	7	7	0	18	10	8	21	0.86	0.78	7	1	ENSG00000189067	LITAF	ENSG00000189067_classical_monocytes	16	10586919	12586919	0	1	1	0	0	0	0	0	0	0	0	0	0	0	0	0	0	0	1	1	1	0	1	1	0	0	0
2220	7	7	0	11	11	0	21	0.52	0.74	7	1	ENSG00000261172	ENSG00000261172	ENSG00000261172_neutrophils	16	89168225	91168225	0	0	0	0	0	0	0	0	0	0	0	0	0	0	0	0	0	0	1	1	1	0	0	1	1	1	1
2221	7	6	1	19	10	9	21	0.9	0.8	7	1	ENSG00000106330	MOSPD3	ENSG00000106330_neutrophils	7	99612540	101612540	0	0	0	1	0	0	0	0	0	0	0	1	0	0	0	0	0	0	1	0	0	0	1	0	1	1	1
2222	7	5	2	17	10	7	21	0.81	0.77	7	1	ENSG00000169902	TPST1	ENSG00000169902_eosinophils	7	65205334	67205334	0	0	0	1	0	0	0	0	0	1	0	0	0	0	0	0	0	0	1	0	1	0	0	0	1	1	1
2223	7	6	1	8	8	0	21	0.38	0.69	7	1	ENSG00000127366	TAS2R5	ENSG00000127366_Th1	7	140790217	142790217	1	0	0	0	0	1	1	1	0	0	0	0	0	1	0	0	0	0	1	0	0	0	0	1	0	0	0
2224	7	7	0	9	9	0	21	0.43	0.74	7	1	ENSG00000188372	ZP3	ENSG00000188372_plasmablasts	7	75424950	77424950	0	1	1	0	0	0	0	0	0	0	0	0	0	0	0	0	0	0	1	1	1	0	1	1	0	0	0
2225	7	6	1	9	7	2	21	0.43	0.7	7	1	ENSG00000175857	GAPT	ENSG00000175857_myeloid_DC	5	57491435	59491435	0	1	0	0	0	0	0	0	0	0	0	0	0	0	0	0	0	0	1	0	0	1	1	1	0	1	1
2226	7	4	3	8	8	0	21	0.38	0.67	7	1	ENSG00000285366	ENSG00000285366	ENSG00000285366_classical_monocytes	5	141947105	143947105	0	0	0	0	0	0	0	0	0	0	0	0	0	0	0	1	1	0	1	1	0	0	0	1	1	1	0
2227	7	6	1	21	21	0	21	1	0.79	7	1	ENSG00000145703	IQGAP2	ENSG00000145703_neutrophils	5	75403285	77403285	0	0	0	0	0	0	0	0	0	0	0	0	0	0	0	0	0	0	1	1	1	0	0	1	1	1	1
2228	7	7	0	18	18	0	21	0.86	0.78	7	1	ENSG00000205726	ITSN1	ENSG00000205726_eosinophils	21	32642501	34642501	0	0	0	0	0	0	0	0	0	0	0	0	0	0	0	0	0	0	1	1	1	0	1	1	1	0	1
2229	7	7	0	18	18	0	21	0.86	0.76	7	1	ENSG00000237604	ENSG00000237604	ENSG00000237604_naive_B_cells	21	43175489	45175489	1	0	0	0	0	0	0	0	0	0	0	0	0	0	0	0	0	0	1	1	1	1	1	1	0	0	0
2230	7	6	1	16	16	0	21	0.76	0.73	7	1	ENSG00000288885	ENSG00000288885	ENSG00000288885_classical_monocytes	21	44555697	46555697	0	1	0	0	0	0	0	0	0	0	0	0	0	0	0	0	0	0	1	1	0	1	1	1	1	0	0
2231	7	6	1	13	13	0	21	0.62	0.67	7	1	ENSG00000135002	RFK	ENSG00000135002_classical_monocytes	9	75394426	77394426	1	0	0	0	0	0	0	0	0	0	0	0	0	0	0	0	0	0	1	1	1	0	1	0	1	0	1
2232	7	6	1	18	18	0	21	0.86	0.76	7	1	ENSG00000175164	ABO	ENSG00000175164_eosinophils	9	132275214	134275214	0	0	0	0	0	0	0	0	0	0	0	0	0	0	0	0	0	0	1	1	1	1	1	0	1	0	1
2233	7	7	0	12	12	0	21	0.57	0.69	7	1	ENSG00000095485	CWF19L1	ENSG00000095485_granulocytes	10	99267638	101267638	0	0	0	0	1	1	0	0	0	0	0	0	0	0	0	0	0	0	1	1	1	0	0	0	0	1	1
2234	7	7	0	16	16	0	21	0.76	0.88	7	1	ENSG00000156110	ADK	ENSG00000156110_classical_monocytes	10	73151221	75151221	0	0	0	0	0	0	0	0	0	0	0	0	0	0	0	0	0	0	1	1	1	0	1	1	0	1	1
2235	7	6	1	20	20	0	21	0.95	0.87	7	1	ENSG00000170448	NFXL1	ENSG00000170448_granulocytes	4	46914583	48914583	0	0	0	0	0	0	0	0	0	0	0	0	0	0	0	0	0	0	1	1	1	0	0	1	1	1	1
2236	7	6	1	10	10	0	21	0.48	0.65	7	1	ENSG00000186184	POLR1D	ENSG00000186184_naive_Treg	13	26621892	28621892	0	0	0	0	1	1	1	1	1	1	0	0	0	0	0	0	0	0	1	0	0	0	0	0	0	0	0
2237	7	7	0	21	21	0	21	1	0.78	7	1	ENSG00000105048	TNNT1	ENSG00000105048_myeloid_DC	19	54149206	56149206	0	0	0	0	0	0	0	0	0	0	0	0	0	0	0	1	1	0	1	1	1	0	1	1	0	0	0
2238	7	5	2	12	12	0	21	0.57	0.74	7	1	ENSG00000196268	ZNF493	ENSG00000196268_neutrophils	19	20397133	22397133	0	0	0	0	0	1	0	0	0	0	0	0	0	0	0	0	0	0	1	1	1	0	0	0	1	1	1
2239	7	7	0	16	16	0	21	0.76	0.82	7	1	ENSG00000105352	CEACAM4	ENSG00000105352_myeloid_DC	19	40627074	42627074	0	0	0	0	0	0	0	0	0	0	0	0	0	0	0	0	1	0	1	1	0	0	1	1	0	1	1
2240	7	7	0	11	11	0	21	0.52	0.78	7	1	ENSG00000131355	ADGRE3	ENSG00000131355_myeloid_DC	19	13674844	15674844	0	0	0	0	0	0	0	0	0	0	0	0	0	0	0	0	0	0	1	1	0	0	1	1	1	1	1
2241	7	6	1	16	14	2	21	0.76	0.8	7	1	ENSG00000104763	ASAH1	ENSG00000104763_neutrophils	8	17084107	19084107	1	0	0	0	0	0	0	0	0	0	0	0	0	0	0	0	0	0	1	1	1	0	0	1	0	1	1
2242	7	7	0	14	14	0	21	0.67	0.8	7	1	ENSG00000147443	DOK2	ENSG00000147443_neutrophils	8	20913690	22913690	0	0	0	0	0	0	0	0	0	0	0	0	0	0	0	0	0	0	1	1	1	0	1	1	0	1	1
2243	7	7	0	16	16	0	21	0.76	0.78	7	1	ENSG00000134014	ELP3	ENSG00000134014_neutrophils	8	27093139	29093139	0	0	0	0	0	0	0	0	0	0	0	0	0	0	0	0	0	0	1	1	1	0	0	1	1	1	1
2244	7	7	0	8	8	0	21	0.38	0.68	7	1	ENSG00000100596	SPTLC2	ENSG00000100596_eosinophils	14	76616637	78616637	0	0	0	0	0	0	0	0	0	0	0	0	0	0	0	0	1	0	1	1	0	1	1	1	1	0	0
2245	7	7	0	10	10	0	21	0.48	0.65	7	1	ENSG00000082153	BZW1	ENSG00000082153_classical_monocytes	2	199811910	201811910	1	1	0	0	0	0	0	0	0	0	0	0	0	0	0	0	1	0	1	1	1	0	0	1	0	0	0
2246	7	7	0	6	6	0	21	0.29	0.66	7	1	ENSG00000138376	BARD1	ENSG00000138376_PBMC	2	213809683	215809683	1	1	0	0	0	1	0	0	0	0	0	0	0	0	0	0	0	0	1	1	1	0	0	1	0	0	0
2247	7	5	2	18	12	6	21	0.86	0.79	7	1	ENSG00000128973	CLN6	ENSG00000128973_neutrophils	15	67229728	69229728	0	0	0	0	0	0	0	0	0	0	0	1	0	0	0	0	0	0	1	0	1	0	1	1	0	1	1
2248	7	7	0	20	20	0	21	0.95	0.76	7	1	ENSG00000231170	ENSG00000231170	ENSG00000231170_classical_monocytes	7	94545244	96545244	0	0	0	0	0	0	0	0	0	0	0	0	0	0	0	0	0	0	1	1	1	0	1	1	1	0	1
2249	7	6	1	18	18	0	21	0.86	0.77	7	1	ENSG00000164713	BRI3	ENSG00000164713_classical_monocytes	7	97281686	99281686	0	0	0	0	0	0	0	0	0	0	0	0	0	0	0	0	0	0	1	1	1	0	1	1	0	1	1
2250	7	4	3	7	7	0	21	0.33	0.72	7	1	ENSG00000263531	ENSG00000263531	ENSG00000263531_myeloid_DC	17	29864940	31864940	0	0	0	0	0	0	1	0	0	0	0	0	1	0	1	0	1	0	1	1	0	0	1	0	0	0	0
2251	7	7	0	16	16	0	21	0.76	0.8	7	1	ENSG00000138829	FBN2	ENSG00000138829_intermediate_monocytes	5	127538245	129538245	0	0	0	0	0	0	0	0	0	0	0	0	0	0	0	0	0	0	1	1	1	0	1	1	0	1	1
2252	7	7	0	9	9	0	21	0.43	0.69	7	1	ENSG00000178852	EFCAB13	ENSG00000178852_intermediate_monocytes	17	46323955	48323955	1	1	0	0	0	1	0	0	0	0	0	0	0	0	0	0	0	0	1	1	1	0	0	1	0	0	0
2253	7	6	1	11	11	0	21	0.52	0.68	7	1	ENSG00000161692	DBF4B	ENSG00000161692_classical_monocytes	17	43708665	45708665	1	0	0	0	0	0	0	0	0	0	0	1	0	0	0	0	0	0	1	0	1	0	0	1	0	1	1
2254	7	7	0	7	7	0	21	0.33	0.77	7	1	ENSG00000163931	TKT	ENSG00000163931_neutrophils	3	52256022	54256022	0	0	0	0	0	0	0	0	0	0	0	0	0	0	0	0	0	0	1	1	1	0	1	1	0	1	1
2255	7	6	1	12	4	8	21	0.57	0.75	7	1	ENSG00000163686	ABHD6	ENSG00000163686_intermediate_monocytes	3	57237792	59237792	1	1	0	0	0	0	0	0	0	0	0	0	1	0	0	0	0	0	1	1	1	0	0	0	1	0	0
2256	7	7	0	11	11	0	21	0.52	0.67	7	1	ENSG00000119231	SENP5	ENSG00000119231_classical_monocytes	3	195867920	197867920	1	0	0	0	1	0	0	0	0	0	0	0	1	0	1	0	0	0	1	0	1	0	0	1	0	0	0
2257	7	5	2	8	8	0	21	0.38	0.71	7	1	ENSG00000271841	RNU7-10P	ENSG00000271841_classical_monocytes	3	16664963	18664963	1	1	0	0	0	0	0	0	0	1	1	0	0	0	0	0	0	0	1	0	0	0	0	1	0	1	0
2258	7	5	2	9	9	0	21	0.43	0.69	7	1	ENSG00000138459	SLC35A5	ENSG00000138459_PBMC	3	111562045	113562045	0	0	0	0	0	1	0	0	0	0	0	0	0	0	1	0	0	0	1	1	0	0	0	1	0	1	1
2259	7	4	3	12	12	0	21	0.57	0.72	7	1	ENSG00000213672	NCKIPSD	ENSG00000213672_classical_monocytes	3	47685915	49685915	0	0	0	0	0	0	1	0	0	0	0	1	0	0	0	1	0	0	1	0	1	0	1	1	0	0	0
2260	7	7	0	9	9	0	21	0.43	0.66	7	1	ENSG00000215039	CD27-AS1	ENSG00000215039_non_classical_monocytes	12	5451568	7451568	1	0	0	0	0	0	0	0	0	0	0	0	0	0	0	1	0	0	1	0	1	0	1	1	1	0	0
2261	7	5	2	13	10	3	21	0.62	0.75	7	1	ENSG00000111639	MRPL51	ENSG00000111639_classical_monocytes	12	5493262	7493262	0	0	0	0	0	1	0	0	0	0	0	0	0	0	0	0	1	0	1	1	1	1	1	0	0	0	0
2262	7	6	1	16	16	0	21	0.76	0.78	7	1	ENSG00000278993	ENSG00000278993	ENSG00000278993_eosinophils	12	109501614	111501614	0	0	0	0	0	0	0	0	0	0	0	0	0	0	0	0	0	0	1	1	1	1	1	1	1	0	0
2263	7	7	0	20	20	0	21	0.95	0.82	7	1	ENSG00000172243	CLEC7A	ENSG00000172243_intermediate_monocytes	12	9130199	11130199	0	0	0	0	0	0	0	0	0	0	0	0	0	0	0	0	0	0	1	1	1	0	1	1	0	1	1
2264	7	6	1	16	16	0	21	0.76	0.74	7	1	ENSG00000139344	AMDHD1	ENSG00000139344_intermediate_monocytes	12	94943331	96943331	0	0	0	0	1	0	0	0	0	0	0	0	0	0	0	0	1	0	1	1	1	0	1	1	0	0	0
2265	7	6	1	9	9	0	21	0.43	0.68	7	1	ENSG00000139154	AEBP2	ENSG00000139154_PBMC	12	18439492	20439492	1	0	0	0	0	0	0	0	0	1	1	0	0	0	0	1	0	0	1	0	0	0	1	1	0	0	0
2266	7	6	1	17	17	0	21	0.81	0.82	7	1	ENSG00000149591	TAGLN	ENSG00000149591_non_classical_monocytes	11	116199370	118199370	1	1	0	0	0	0	0	0	0	0	0	0	0	0	0	0	0	0	1	1	1	0	1	1	0	0	0
2267	7	6	1	10	10	0	21	0.48	0.66	7	1	ENSG00000110395	CBL	ENSG00000110395_classical_monocytes	11	118206339	120206339	0	1	0	0	0	0	0	0	0	0	0	0	1	0	0	1	1	0	1	1	1	0	0	0	0	0	0
2268	7	6	1	18	18	0	21	0.86	0.88	7	1	ENSG00000143401	ANP32E	ENSG00000143401_classical_monocytes	1	149236112	151236112	0	0	0	0	0	0	0	0	0	0	0	0	0	0	0	0	0	0	1	1	1	0	1	1	0	1	1
2269	7	7	0	21	21	0	21	1	0.91	7	1	ENSG00000117115	PADI2	ENSG00000117115_eosinophils	1	16119451	18119451	0	0	0	0	0	0	0	0	0	0	0	0	0	0	0	0	1	0	1	1	0	0	0	1	1	1	1
2270	7	7	0	10	6	4	21	0.48	0.71	7	1	ENSG00000162600	OMA1	ENSG00000162600_myeloid_DC	1	57546726	59546726	1	0	0	0	0	0	0	0	0	0	0	0	0	0	0	0	0	0	1	1	0	1	1	0	0	1	1
2271	7	5	2	10	10	0	21	0.48	0.68	7	1	ENSG00000259865	ENSG00000259865	ENSG00000259865_memory_Treg	1	246188526	248188526	1	0	0	0	0	0	0	0	0	0	1	0	0	0	0	0	0	0	1	1	0	0	1	0	1	1	0
2272	7	5	2	11	11	0	21	0.52	0.69	7	1	ENSG00000126088	UROD	ENSG00000126088_intermediate_monocytes	1	44012254	46012254	0	0	0	0	0	0	0	0	0	0	0	0	0	0	0	0	0	0	1	1	1	1	1	1	1	0	0
2273	7	7	0	11	11	0	21	0.52	0.76	7	1	ENSG00000117676	RPS6KA1	ENSG00000117676_intermediate_monocytes	1	25529761	27529761	0	0	0	0	0	0	0	0	0	0	0	0	0	1	0	0	0	0	1	1	1	0	1	1	0	0	1
2274	7	7	0	21	21	0	21	1	0.85	7	1	ENSG00000198952	SMG5	ENSG00000198952_neutrophils	1	155282825	157282825	0	0	0	0	0	0	0	0	0	0	0	0	0	0	0	0	0	0	1	1	1	0	1	1	0	1	1
2275	7	7	0	21	21	0	21	1	0.89	7	1	ENSG00000198715	GLMP	ENSG00000198715_classical_monocytes	1	155295679	157295679	0	0	0	0	0	0	0	0	0	0	0	0	0	0	0	0	0	0	1	1	1	0	1	1	0	1	1
2276	7	7	0	12	12	0	21	0.57	0.84	7	1	ENSG00000124491	F13A1	ENSG00000124491_myeloid_DC	6	5320662	7320662	0	0	0	0	0	0	0	0	0	0	0	0	0	0	0	0	0	0	1	1	0	1	1	1	0	1	1
2277	7	7	0	20	20	0	21	0.95	0.84	7	1	ENSG00000112799	LY86	ENSG00000112799_naive_B_cells	6	5588720	7588720	1	1	0	0	0	0	0	0	0	0	0	0	0	0	0	0	0	0	1	1	1	0	1	1	0	0	0
2278	7	7	0	16	16	0	21	0.76	0.76	7	1	ENSG00000123685	BATF3	ENSG00000123685_myeloid_DC	1	211699840	213699840	0	0	0	0	0	0	0	0	0	0	0	0	0	0	0	0	0	0	1	1	1	0	1	1	0	1	1
2279	7	7	0	20	20	0	21	0.95	0.81	7	1	ENSG00000162769	FLVCR1	ENSG00000162769_granulocytes	1	211858275	213858275	0	0	0	0	0	0	0	0	0	0	0	0	0	0	0	0	0	0	1	1	1	0	1	0	1	1	1
2280	7	6	1	10	10	0	21	0.48	0.76	7	1	ENSG00000137393	RNF144B	ENSG00000137393_classical_monocytes	6	17387350	19387350	0	0	0	0	0	0	0	0	0	0	0	0	0	0	0	0	0	0	1	1	1	0	1	1	0	1	1
2281	7	6	1	21	21	0	21	1	0.85	7	1	ENSG00000101294	HM13	ENSG00000101294_eosinophils	20	30514442	32514442	0	0	0	0	0	0	0	0	0	0	0	0	0	0	0	0	0	0	1	1	0	0	1	1	1	1	1
2282	7	5	2	11	11	0	21	0.52	0.68	7	1	ENSG00000188313	PLSCR1	ENSG00000188313_neutrophils	3	145544607	147544607	0	1	0	0	0	0	0	0	0	0	0	0	0	0	0	0	0	0	1	1	1	0	1	1	0	1	0
2283	7	4	3	13	13	0	21	0.62	0.65	7	1	ENSG00000258515	ENSG00000258515	ENSG00000258515_non_classical_monocytes	14	19451305	21451305	1	0	0	0	0	1	0	0	0	1	0	0	0	0	0	0	0	0	1	0	1	0	1	0	1	0	0
2284	7	6	1	16	16	0	21	0.76	0.69	7	1	ENSG00000136147	PHF11	ENSG00000136147_neutrophils	13	48495953	50495953	0	0	0	0	0	0	0	0	0	0	0	0	0	1	0	0	0	0	1	1	1	0	0	1	0	1	1
2285	7	3	4	7	7	0	21	0.33	0.69	7	1	ENSG00000136098	NEK3	ENSG00000136098_myeloid_DC	13	51159597	53159597	0	1	0	0	1	0	0	0	0	0	0	0	0	0	0	0	0	0	1	1	1	1	1	0	0	0	0
2286	7	6	1	10	10	0	21	0.48	0.71	7	1	ENSG00000104974	LILRA1	ENSG00000104974_eosinophils	19	53593632	55593632	0	0	0	0	0	0	0	0	0	0	0	0	0	0	0	0	0	0	1	1	0	0	1	1	1	1	1
2287	7	6	1	12	8	4	21	0.57	0.68	7	1	ENSG00000076944	STXBP2	ENSG00000076944_classical_monocytes	19	6637110	8637110	1	0	0	0	1	0	1	0	1	0	0	0	0	0	1	0	0	0	1	0	0	0	0	1	0	0	0
2288	7	7	0	15	15	0	21	0.71	0.74	7	1	ENSG00000230836	LINC01293	ENSG00000230836_naive_B_cells	2	73940258	75940258	1	1	0	1	0	1	0	0	0	0	0	0	0	0	0	0	0	0	1	0	1	0	0	1	0	0	0
2289	7	7	0	9	9	0	21	0.43	0.77	7	1	ENSG00000042445	RETSAT	ENSG00000042445_neutrophils	2	84354528	86354528	0	0	0	0	0	0	0	0	0	0	0	0	0	0	0	0	0	0	1	1	1	0	0	1	1	1	1
2290	7	4	3	10	10	0	21	0.48	0.72	7	1	ENSG00000185880	TRIM69	ENSG00000185880_neutrophils	15	43736528	45736528	0	0	0	0	0	0	0	0	0	0	0	0	0	0	0	0	0	0	1	1	1	0	1	0	1	1	1
2291	7	7	0	14	14	0	21	0.67	0.71	7	1	ENSG00000233614	DDX11L10	ENSG00000233614_classical_monocytes	16	-988139	1011861	1	0	0	0	1	0	0	0	0	0	0	0	0	0	1	0	1	0	1	0	0	0	1	1	0	0	0
2292	7	6	1	8	8	0	21	0.38	0.67	7	1	ENSG00000103249	CLCN7	ENSG00000103249_classical_monocytes	16	475028	2475028	0	1	0	0	0	0	0	0	0	0	0	0	1	0	0	0	0	0	1	0	1	0	0	1	0	1	1
2293	7	7	0	12	12	0	21	0.57	0.69	7	1	ENSG00000170175	CHRNB1	ENSG00000170175_classical_monocytes	17	6445061	8445061	1	0	0	0	0	0	0	0	0	0	0	0	0	0	0	0	0	0	1	1	1	0	1	0	1	0	1
2294	7	7	0	9	9	0	21	0.43	0.66	7	1	ENSG00000108953	YWHAE	ENSG00000108953_intermediate_monocytes	17	400222	2400222	0	0	0	0	0	0	1	0	0	0	0	0	0	0	0	0	1	0	1	1	0	1	1	1	0	0	0
2295	7	6	1	10	5	5	21	0.48	0.73	7	1	ENSG00000142937	RPS8	ENSG00000142937_non_classical_monocytes	1	43775540	45775540	1	1	0	1	0	0	0	0	0	0	0	0	0	0	0	0	0	0	0	1	1	0	0	0	1	1	0
2296	7	4	3	7	7	0	21	0.33	0.69	7	1	ENSG00000126107	HECTD3	ENSG00000126107_PBMC	1	44011324	46011324	0	0	1	0	0	0	0	0	0	1	0	0	0	0	0	0	0	1	0	0	1	0	1	1	1	0	0
2297	7	6	1	9	9	0	21	0.43	0.69	7	1	ENSG00000049246	PER3	ENSG00000049246_PBMC	1	6784291	8784291	1	0	1	0	0	0	0	0	0	0	0	0	0	0	0	0	0	0	1	0	0	0	1	1	1	0	1
2298	7	5	2	11	11	0	21	0.52	0.69	7	1	ENSG00000285646	ENSG00000285646	ENSG00000285646_naive_B_cells	1	10908152	12908152	1	1	0	0	0	0	0	0	0	0	0	0	1	0	0	0	1	0	0	0	0	0	0	0	1	1	1
2299	7	7	0	19	19	0	21	0.9	0.8	7	1	ENSG00000261218	ENSG00000261218	ENSG00000261218_eosinophils	16	80739626	82739626	1	1	0	0	0	0	0	0	0	0	0	0	0	0	0	0	0	0	0	0	0	1	0	1	1	1	1
2300	7	7	0	21	21	0	21	1	0.85	7	1	ENSG00000169193	CCDC126	ENSG00000169193_neutrophils	7	22597382	24597382	1	1	1	0	0	0	0	0	0	0	0	0	0	0	0	0	0	0	0	0	0	0	1	0	1	1	1
2301	7	4	3	6	6	0	21	0.29	0.63	7	1	ENSG00000155660	PDIA4	ENSG00000155660_neutrophils	7	148028505	150028505	0	0	0	0	0	0	0	1	0	0	0	0	0	1	0	1	0	0	0	0	1	0	0	0	1	1	1
2302	7	7	0	10	10	0	21	0.48	0.72	7	1	ENSG00000153113	CAST	ENSG00000153113_eosinophils	5	95662376	97662376	1	0	1	0	0	0	0	0	0	0	0	0	0	0	1	0	0	0	0	1	1	0	0	1	1	0	0
2303	7	7	0	10	10	0	21	0.48	0.67	7	1	ENSG00000206573	THUMPD3-AS1	ENSG00000206573_granulocytes	3	8396654	10396654	0	1	0	0	0	0	0	0	0	0	0	0	0	1	0	0	1	0	0	0	0	0	0	1	1	1	1
2304	7	5	2	15	15	0	21	0.71	0.67	7	1	ENSG00000090316	MAEA	ENSG00000090316_Th1	4	289891	2289891	0	0	0	0	1	1	0	0	0	0	0	1	1	1	0	1	0	0	0	0	0	0	0	0	1	0	0
2305	7	7	0	17	17	0	21	0.81	0.79	7	1	ENSG00000248126	ENSG00000248126	ENSG00000248126_PBMC	5	598127	2598127	1	0	0	0	0	0	0	0	1	1	1	0	0	0	1	0	0	0	0	0	0	0	0	1	1	0	0
2306	7	5	2	9	9	0	21	0.43	0.71	7	1	ENSG00000078124	ACER3	ENSG00000078124_Th2	11	75860918	77860918	1	0	0	0	0	1	1	0	0	1	0	0	0	0	0	0	0	0	0	1	0	0	0	0	1	1	0
2307	7	5	2	18	18	0	21	0.86	0.85	7	1	ENSG00000186364	NUDT17	ENSG00000186364_eosinophils	1	144845630	146845630	0	0	0	0	0	0	1	0	0	0	0	1	0	1	1	0	0	0	0	0	0	1	0	1	1	0	0
2308	7	4	3	10	10	0	21	0.48	0.76	7	1	ENSG00000262714	ENSG00000262714	ENSG00000262714_granulocytes	16	52386944	54386944	0	0	0	1	0	1	0	0	0	0	0	1	0	0	0	0	0	0	0	0	0	0	0	1	1	1	1
2309	7	7	0	16	4	12	21	0.76	0.74	7	1	ENSG00000168404	MLKL	ENSG00000168404_granulocytes	16	73700862	75700862	0	0	0	0	0	0	0	1	0	1	0	1	0	0	0	0	1	0	0	0	0	0	0	0	1	1	1
2310	7	5	2	12	12	0	21	0.57	0.69	7	1	ENSG00000146707	POMZP3	ENSG00000146707_NK	7	75627279	77627279	0	0	0	0	0	1	1	0	0	0	0	1	1	1	0	0	1	0	0	0	0	0	0	0	1	0	0
2311	7	7	0	8	8	0	21	0.38	0.67	7	1	ENSG00000183570	PCBP3	ENSG00000183570_eosinophils	21	44643725	46643725	0	0	0	0	1	1	1	1	0	1	1	0	0	0	0	0	0	0	0	0	0	0	0	0	1	0	0
2312	7	6	1	16	16	0	21	0.76	0.81	7	1	ENSG00000269378	ITGB1P1	ENSG00000269378_naive_B_cells	19	13622242	15622242	1	0	0	0	0	0	0	0	0	0	0	0	0	0	0	0	0	0	0	1	1	1	0	0	1	1	1
2313	7	5	2	7	7	0	21	0.33	0.65	7	1	ENSG00000188171	ZNF626	ENSG00000188171_naive_B_cells	19	19661571	21661571	1	1	0	0	0	1	0	0	0	1	0	0	0	0	0	0	0	0	0	0	0	0	0	0	1	1	1
2314	7	6	1	16	16	0	21	0.76	0.75	7	1	ENSG00000170779	CDCA4	ENSG00000170779_eosinophils	14	104021083	106021083	0	0	0	0	0	0	0	0	0	0	0	0	1	1	1	1	1	0	0	0	0	0	0	1	1	0	0
2315	7	6	1	12	12	0	21	0.57	0.67	7	1	ENSG00000164032	H2AZ1	ENSG00000164032_eosinophils	4	98950275	100950275	0	0	0	1	0	0	0	1	0	0	1	0	0	0	1	0	1	0	0	0	0	0	0	0	1	1	0
2316	7	4	3	12	12	0	21	0.57	0.73	7	1	ENSG00000226266	ENSG00000226266	ENSG00000226266_eosinophils	2	158712430	160712430	0	0	0	0	0	0	0	0	0	0	1	1	0	0	1	1	0	0	0	0	1	0	1	0	1	0	0
2317	7	5	2	8	8	0	21	0.38	0.68	7	1	ENSG00000145016	RUBCN	ENSG00000145016_eosinophils	3	196736904	198736904	0	0	0	1	0	1	0	0	0	0	0	0	0	0	1	1	0	0	0	0	0	0	0	0	1	1	1
2318	7	4	3	12	12	0	21	0.57	0.67	7	1	ENSG00000171148	TADA3	ENSG00000171148_eosinophils	3	8792473	10792473	1	0	0	0	0	0	0	0	0	0	0	0	1	0	1	0	0	0	0	1	0	0	1	0	1	1	0
2319	7	5	2	10	7	3	21	0.48	0.65	7	1	ENSG00000185885	IFITM1	ENSG00000185885_eosinophils	11	-685960	1314040	0	0	0	0	1	0	1	1	1	1	1	0	0	0	0	0	0	0	0	0	0	0	0	0	1	0	0
2320	7	5	2	17	17	0	21	0.81	0.74	7	1	ENSG00000251364	ENSG00000251364	ENSG00000251364_non_classical_monocytes	11	6513472	8513472	1	0	0	0	0	0	0	0	0	0	0	0	0	0	0	0	0	0	0	1	1	0	0	1	1	1	1
2321	7	4	3	13	13	0	21	0.62	0.74	7	1	ENSG00000060762	MPC1	ENSG00000060762_neutrophils	6	165382940	167382940	0	0	0	0	1	0	0	0	0	0	0	0	0	0	0	0	0	0	1	0	1	0	1	0	1	1	1
2322	7	4	3	9	9	0	21	0.43	0.65	7	1	ENSG00000051620	HEBP2	ENSG00000051620_eosinophils	6	137404223	139404223	1	0	0	0	0	1	1	0	0	0	0	0	1	0	0	0	1	0	0	0	0	0	0	0	1	1	0
2323	7	3	4	15	15	0	21	0.71	0.66	7	1	ENSG00000184319	RPL23AP82	ENSG00000184319_naive_B_cells	22	49798655	51798655	1	0	0	0	0	0	0	0	0	0	1	0	0	0	1	0	0	1	1	0	0	0	0	1	1	0	0
2324	7	5	2	7	7	0	21	0.33	0.68	7	1	ENSG00000117640	MTFR1L	ENSG00000117640_eosinophils	1	24819954	26819954	0	0	0	0	0	0	0	0	0	1	1	0	0	0	0	0	1	1	0	0	0	0	0	1	1	0	1
2325	7	7	0	15	11	4	21	0.71	0.73	7	1	ENSG00000158006	PAFAH2	ENSG00000158006_plasmacytoid_DC	1	24998063	26998063	0	0	0	1	1	0	1	1	0	0	1	0	0	0	0	0	0	0	0	0	0	1	0	0	1	0	0
2326	7	6	1	12	12	0	21	0.57	0.69	7	1	ENSG00000151148	UBE3B	ENSG00000151148_NK	12	108477634	110477634	0	0	0	0	0	0	0	0	0	0	0	0	1	0	1	0	1	0	0	0	1	0	0	1	1	0	1
2327	7	6	1	9	9	0	21	0.43	0.64	7	1	ENSG00000032742	IFT88	ENSG00000032742_Th2	13	19567157	21567157	0	0	0	0	0	0	1	0	0	0	1	0	1	1	0	0	0	0	0	0	0	0	0	1	1	0	1
2328	7	7	0	20	20	0	21	0.95	0.78	7	1	ENSG00000169413	RNASE6	ENSG00000169413_naive_B_cells	14	19781268	21781268	1	1	0	0	0	0	0	0	0	0	0	0	0	0	0	0	0	0	0	0	0	0	1	1	1	1	1
2329	7	6	1	18	18	0	21	0.86	0.74	7	1	ENSG00000196693	ZNF33B	ENSG00000196693_non_classical_monocytes	10	41638570	43638570	0	0	0	0	0	0	0	0	0	0	0	0	0	0	0	0	1	0	0	1	1	0	1	1	1	1	0
2330	7	6	1	14	9	5	21	0.67	0.76	7	1	ENSG00000115649	CNPPD1	ENSG00000115649_naive_B_cells	2	218176925	220176925	1	1	0	0	0	0	0	0	0	0	0	0	0	0	0	0	0	0	1	1	0	0	0	0	1	1	1
2331	7	6	1	13	13	0	21	0.62	0.79	7	1	ENSG00000226942	IL9RP3	ENSG00000226942_naive_B_cells	16	-961679	1038321	1	1	0	0	0	0	0	0	0	0	0	1	0	0	0	0	0	0	0	0	0	0	0	1	1	1	1
2332	7	4	3	12	12	0	21	0.57	0.71	7	1	ENSG00000168016	TRANK1	ENSG00000168016_neutrophils	3	35945054	37945054	1	1	0	0	1	1	0	0	0	0	0	0	1	0	0	0	0	0	0	0	0	0	0	0	0	1	1
2333	7	5	2	6	6	0	21	0.29	0.65	7	1	ENSG00000254484	ENSG00000254484	ENSG00000254484_naive_B_cells	11	69319928	71319928	1	1	0	0	0	0	1	0	0	0	0	0	1	0	0	0	0	0	0	0	1	0	0	1	0	0	1
2334	7	5	2	14	14	0	21	0.67	0.68	7	1	ENSG00000160179	ABCG1	ENSG00000160179_memory_CD8	21	41219140	43219140	0	1	0	0	0	1	1	0	0	0	0	0	1	0	0	1	0	0	0	0	0	0	0	0	0	1	1
2335	7	3	4	10	10	0	21	0.48	0.66	7	1	ENSG00000282978	ENSG00000282978	ENSG00000282978_granulocytes	3	100457732	102457732	0	0	0	1	1	1	0	0	0	0	0	0	0	0	0	0	0	0	0	0	1	0	0	1	0	1	1
2336	7	7	0	7	7	0	21	0.33	0.66	7	1	ENSG00000213024	NUP62	ENSG00000213024_TCR_gd	19	48929504	50929504	0	0	0	1	0	1	0	0	0	0	1	0	0	0	1	0	1	0	0	0	0	0	0	0	0	1	1
2337	7	5	2	8	8	0	21	0.38	0.72	7	1	ENSG00000177000	MTHFR	ENSG00000177000_neutrophils	1	10805964	12805964	0	0	0	0	1	0	0	0	0	0	1	0	0	1	0	0	0	0	1	0	0	0	1	0	0	1	1
2338	7	3	4	14	6	8	21	0.67	0.69	7	1	ENSG00000143252	SDHC	ENSG00000143252_neutrophils	1	160314381	162314381	1	0	0	0	0	0	0	0	0	0	1	0	0	0	0	0	1	0	0	1	1	0	0	0	0	1	1
2339	7	7	0	19	19	0	21	0.9	0.79	7	1	ENSG00000132561	MATN2	ENSG00000132561_MAIT	8	96869064	98869064	0	0	0	0	1	0	0	1	1	0	0	0	1	1	0	1	0	1	0	0	0	0	0	0	0	0	0
2340	7	7	0	18	18	0	21	0.86	0.74	7	1	ENSG00000096996	IL12RB1	ENSG00000096996_MAIT	19	17086934	19086934	0	0	0	0	0	0	0	1	0	0	1	0	1	1	0	1	1	1	0	0	0	0	0	0	0	0	0
2341	7	5	2	8	8	0	21	0.38	0.71	7	1	ENSG00000168237	GLYCTK	ENSG00000168237_naive_B_cells	3	51287828	53287828	1	0	0	0	0	1	0	0	0	0	0	0	1	1	0	1	1	1	0	0	0	0	0	0	0	0	0
2342	7	7	0	8	8	0	21	0.38	0.68	7	1	ENSG00000227032	RPS2P36	ENSG00000227032_memory_B_cells	10	95621707	97621707	1	1	0	0	0	0	0	0	0	0	0	0	1	0	0	0	1	0	0	1	1	0	1	0	0	0	0
2343	7	5	2	11	11	0	21	0.52	0.67	7	1	ENSG00000023228	NDUFS1	ENSG00000023228_intermediate_monocytes	2	205159444	207159444	0	1	0	0	0	0	0	1	0	0	0	0	1	0	0	0	0	0	0	1	1	0	1	1	0	0	0
2344	7	7	0	12	12	0	21	0.57	0.78	7	1	ENSG00000128891	CCDC32	ENSG00000128891_naive_B_cells	15	39565042	41565042	1	1	1	0	0	0	0	0	0	0	0	0	0	0	0	0	0	0	0	1	1	0	1	1	0	0	0
2345	7	6	1	16	16	0	21	0.76	0.76	7	1	ENSG00000111331	OAS3	ENSG00000111331_naive_B_cells	12	111938474	113938474	1	1	1	0	0	0	0	0	0	0	0	0	0	0	0	0	0	0	0	1	1	1	1	0	0	0	0
2346	7	5	2	12	12	0	21	0.57	0.69	7	1	ENSG00000073910	FRY	ENSG00000073910_non_classical_monocytes	13	31031774	33031774	0	0	0	0	1	1	0	1	1	0	0	0	1	0	0	0	0	0	0	1	1	0	0	0	0	0	0
2347	7	5	2	15	15	0	21	0.71	0.8	7	1	ENSG00000135617	PRADC1	ENSG00000135617_non_classical_monocytes	2	72233239	74233239	1	0	0	0	0	0	0	0	0	0	0	0	0	0	0	0	0	0	1	1	1	1	1	1	0	0	0
2348	7	7	0	10	10	0	21	0.48	0.68	7	1	ENSG00000122674	CCZ1	ENSG00000122674_PBMC	7	4898733	6898733	0	0	0	0	1	1	0	0	0	0	1	0	0	0	1	0	0	0	0	1	1	0	0	1	0	0	0
2349	7	4	3	10	10	0	21	0.48	0.63	7	1	ENSG00000224429	LINC00539	ENSG00000224429_PBMC	13	20348721	22348721	0	0	0	0	1	1	0	0	0	0	0	0	1	0	1	0	1	0	0	1	0	0	0	1	0	0	0
2350	7	5	2	15	15	0	21	0.71	0.72	7	1	ENSG00000166762	CATSPER2	ENSG00000166762_non_classical_monocytes	15	42648844	44648844	1	1	0	0	0	0	0	0	0	0	0	0	0	0	0	0	1	0	1	1	1	0	0	0	1	0	0
2351	7	6	1	14	14	0	21	0.67	0.7	7	1	ENSG00000111615	KRR1	ENSG00000111615_naive_B_cells	12	74511609	76511609	1	0	0	1	0	1	0	1	0	0	1	0	0	1	0	0	0	0	0	0	1	0	0	0	0	0	0
2352	7	7	0	14	14	0	21	0.67	0.75	7	1	ENSG00000124564	SLC17A3	ENSG00000124564_Th1_17	6	24874243	26874243	0	0	0	0	1	0	0	1	1	0	0	0	1	1	0	1	0	0	0	0	0	0	0	1	0	0	0
2353	7	7	0	16	16	0	21	0.76	0.7	7	1	ENSG00000127946	HIP1	ENSG00000127946_NK	7	74738941	76738941	0	0	0	0	0	1	0	0	0	0	0	0	1	1	1	1	1	0	0	0	1	0	0	0	0	0	0
2354	7	7	0	10	10	0	21	0.48	0.69	7	1	ENSG00000162104	ADCY9	ENSG00000162104_NK	16	3116442	5116442	0	0	0	0	0	0	0	0	0	0	0	1	1	1	1	1	1	0	0	0	1	0	0	0	0	0	0
2355	7	6	1	18	18	0	21	0.86	0.8	7	1	ENSG00000275395	FCGBP	ENSG00000275395_NK	19	38934626	40934626	0	0	0	0	0	0	0	0	0	0	0	0	1	1	1	1	1	1	0	0	0	0	0	1	0	0	0
2356	7	6	1	10	10	0	21	0.48	0.66	7	1	ENSG00000213397	HAUS7	ENSG00000213397_Th1	X	152470576	154470576	1	0	0	0	1	1	0	0	0	1	0	0	0	1	1	0	0	0	0	0	0	0	0	1	0	0	0
2357	7	7	0	21	21	0	21	1	0.95	7	1	ENSG00000228050	TOP3BP1	ENSG00000228050_memory_CD8	22	21224566	23224566	0	1	0	1	1	1	0	0	0	0	0	0	1	1	0	1	0	0	0	0	0	0	0	0	0	0	0
2358	7	4	3	11	11	0	21	0.52	0.72	7	1	ENSG00000188191	PRKAR1B	ENSG00000188191_memory_CD8	7	-272719	1727281	0	0	0	0	0	1	1	0	0	0	0	1	1	1	1	1	0	0	0	0	0	0	0	0	0	0	0
2359	7	6	1	11	11	0	21	0.52	0.76	7	1	ENSG00000126432	PRDX5	ENSG00000126432_NK	11	63318121	65318121	0	0	0	0	0	0	0	0	0	0	0	1	1	1	1	1	1	1	0	0	0	0	0	0	0	0	0
2360	7	7	0	12	12	0	21	0.57	0.69	7	1	ENSG00000173295	FAM86B3P	ENSG00000173295_naive_B_cells	8	7228605	9228605	1	0	0	0	0	0	0	0	0	1	0	1	0	1	1	1	1	0	0	0	0	0	0	0	0	0	0
2361	7	7	0	12	12	0	21	0.57	0.68	7	1	ENSG00000197442	MAP3K5	ENSG00000197442_MAIT	6	135792477	137792477	0	0	0	0	0	0	0	1	0	0	0	0	1	1	1	1	1	0	0	0	0	0	0	1	0	0	0
2362	7	7	0	17	17	0	21	0.81	0.78	7	1	ENSG00000083444	PLOD1	ENSG00000083444_NK	1	10934717	12934717	0	0	0	0	0	0	0	0	0	0	0	1	1	1	1	1	1	0	0	0	1	0	0	0	0	0	0
2363	7	7	0	9	8	1	21	0.43	0.73	7	1	ENSG00000160299	PCNT	ENSG00000160299_NK	21	45324156	47324156	0	0	0	0	0	0	0	0	0	0	0	0	1	1	1	1	1	0	0	0	0	1	0	1	0	0	0
2364	7	3	4	7	7	0	21	0.33	0.66	7	1	ENSG00000272572	ENSG00000272572	ENSG00000272572_MAIT	10	99912739	101912739	0	0	0	1	0	1	1	1	0	1	0	0	0	1	0	1	0	0	0	0	0	0	0	0	0	0	0
2365	7	5	2	9	9	0	21	0.43	0.68	7	1	ENSG00000107281	NPDC1	ENSG00000107281_MAIT	9	136046177	138046177	0	0	0	0	1	1	1	1	0	0	0	0	1	1	0	1	0	0	0	0	0	0	0	0	0	0	0
2366	7	5	2	10	10	0	21	0.48	0.7	7	1	ENSG00000171596	NMUR1	ENSG00000171596_NK	2	230530445	232530445	0	0	0	0	0	0	0	0	0	0	0	1	1	1	0	1	1	0	0	0	1	0	0	1	0	0	0
2367	7	6	1	14	14	0	21	0.67	0.83	7	1	ENSG00000138764	CCNG2	ENSG00000138764_MAIT	4	76157207	78157207	0	0	0	0	1	0	0	1	1	0	0	0	1	1	0	1	0	1	0	0	0	0	0	0	0	0	0
2368	7	7	0	11	11	0	21	0.52	0.72	7	1	ENSG00000205542	TMSB4X	ENSG00000205542_memory_CD4	X	11975110	13975110	0	1	0	0	1	1	1	0	0	0	0	0	0	1	0	1	1	0	0	0	0	0	0	0	0	0	0
2369	7	6	1	17	17	0	21	0.81	0.75	7	1	ENSG00000167315	ACAA2	ENSG00000167315_NK	18	48813533	50813533	1	0	0	0	0	0	0	0	0	0	0	0	0	1	0	1	1	1	0	0	1	0	0	1	0	0	0
2370	7	4	3	8	8	0	21	0.38	0.73	7	1	ENSG00000151208	DLG5	ENSG00000151208_NK	10	76926755	78926755	0	0	0	0	0	0	0	0	0	0	0	1	0	1	1	1	1	0	0	0	1	0	0	1	0	0	0
2371	7	7	0	14	14	0	21	0.67	0.68	7	1	ENSG00000128254	YWHAH-AS1	ENSG00000128254_PBMC	22	30945346	32945346	1	0	0	0	0	1	1	0	1	0	0	0	1	1	0	0	0	0	0	0	0	0	0	1	0	0	0
2372	7	6	1	16	16	0	21	0.76	0.76	7	1	ENSG00000256155	LINC02598	ENSG00000256155_naive_CD8	12	9361045	11361045	0	0	0	0	0	0	0	0	0	0	0	1	1	1	1	1	1	0	0	0	1	0	0	0	0	0	0
2373	7	7	0	17	17	0	21	0.81	0.76	7	1	ENSG00000245648	KLRK1-AS1	ENSG00000245648_TCR_gd	12	9363769	11363769	0	0	0	0	0	0	0	0	0	0	0	1	1	1	1	1	0	0	0	0	1	0	0	1	0	0	0
2374	7	6	1	17	17	0	21	0.81	0.75	7	1	ENSG00000173890	GPR160	ENSG00000173890_naive_CD4	3	169037995	171037995	0	0	0	1	1	1	1	0	0	1	0	1	0	1	0	0	0	0	0	0	0	0	0	0	0	0	0
2375	7	7	0	12	12	0	21	0.57	0.67	7	1	ENSG00000177106	EPS8L2	ENSG00000177106_memory_CD8	11	-293769	1706231	0	0	0	0	1	1	1	0	1	0	0	0	1	1	0	1	0	0	0	0	0	0	0	0	0	0	0
2376	7	7	0	16	16	0	21	0.76	0.71	7	1	ENSG00000170915	PAQR8	ENSG00000170915_Th1	6	51362151	53362151	0	0	0	1	1	1	1	1	0	0	0	0	1	1	0	0	0	0	0	0	0	0	0	0	0	0	0
2377	7	4	3	7	7	0	21	0.33	0.67	7	1	ENSG00000112697	TMEM30A	ENSG00000112697_MAIT	6	74284792	76284792	1	0	0	0	0	1	0	0	0	1	0	0	0	1	0	1	1	0	0	0	0	0	0	1	0	0	0
2378	7	6	1	12	12	0	21	0.57	0.73	7	1	ENSG00000188375	H3-5	ENSG00000188375_naive_CD8	12	30792298	32792298	0	1	0	0	1	1	1	0	0	0	0	1	1	1	0	0	0	0	0	0	0	0	0	0	0	0	0
2379	7	5	2	8	8	0	21	0.38	0.67	7	1	ENSG00000272501	ENSG00000272501	ENSG00000272501_Th2	6	30198037	32198037	0	0	0	1	0	1	1	1	0	0	0	0	1	1	0	1	0	0	0	0	0	0	0	0	0	0	0
2380	7	6	1	12	12	0	21	0.57	0.67	7	1	ENSG00000234614	C2CD4D-AS1	ENSG00000234614_MAIT	1	150841877	152841877	0	0	0	0	0	0	0	1	0	0	1	0	0	1	0	1	1	1	0	0	0	0	0	1	0	0	0
2381	7	5	2	13	13	0	21	0.62	0.76	7	1	ENSG00000157111	TMEM171	ENSG00000157111_memory_CD8	5	72120575	74120575	0	0	0	0	0	1	0	0	0	0	0	0	1	1	1	1	1	0	0	0	0	0	0	1	0	0	0
2382	7	7	0	12	12	0	21	0.57	0.69	7	1	ENSG00000034053	APBA2	ENSG00000034053_Th1	15	27885974	29885974	0	0	0	0	1	1	1	1	1	0	0	0	1	1	0	0	0	0	0	0	0	0	0	0	0	0	0
2383	7	6	1	14	14	0	21	0.67	0.73	7	1	ENSG00000135919	SERPINE2	ENSG00000135919_NK	2	223039286	225039286	0	0	0	1	0	1	0	0	0	0	0	1	0	1	1	0	1	0	0	0	0	0	0	1	0	0	0
2384	7	4	3	14	14	0	21	0.67	0.71	7	1	ENSG00000251600	ENSG00000251600	ENSG00000251600_Th2	4	142559457	144559457	0	0	0	1	1	0	1	1	0	0	0	1	1	1	0	0	0	0	0	0	0	0	0	0	0	0	0
2385	7	5	2	12	12	0	21	0.57	0.77	7	1	ENSG00000135318	NT5E	ENSG00000135318_memory_B_cells	6	84450083	86450083	1	1	1	1	0	0	0	0	1	1	0	0	0	0	0	0	0	0	0	0	0	0	0	1	0	0	0
2386	7	5	2	9	9	0	21	0.43	0.68	7	1	ENSG00000172354	GNB2	ENSG00000172354_Th2	7	99673740	101673740	0	1	0	1	0	1	1	1	0	0	1	0	0	0	0	0	1	0	0	0	0	0	0	0	0	0	0
2387	7	4	3	17	17	0	21	0.81	0.82	7	1	ENSG00000280411	IGHV1-69D	ENSG00000280411_naive_B_cells	14	105762588	107762588	1	1	1	0	0	0	0	0	0	1	0	0	0	0	1	0	0	0	0	0	0	1	0	1	0	0	0
2388	7	6	1	15	15	0	21	0.71	0.71	7	1	ENSG00000119943	PYROXD2	ENSG00000119943_memory_B_cells	10	97415182	99415182	1	1	0	0	0	0	1	1	0	0	1	0	0	0	0	0	0	0	1	0	0	0	0	0	0	1	0
2389	7	6	1	14	14	0	21	0.67	0.71	7	1	ENSG00000179526	SHARPIN	ENSG00000179526_myeloid_DC	8	143103773	145103773	0	1	0	0	1	1	0	0	0	0	0	0	1	0	1	0	0	0	0	0	0	0	1	1	0	0	0
2390	7	6	1	18	18	0	21	0.86	0.74	7	1	ENSG00000196549	MME	ENSG00000196549_memory_B_cells	3	154080319	156080319	1	1	0	0	1	1	1	1	1	0	0	0	0	0	0	0	0	0	0	0	0	0	0	0	0	0	0
2391	7	7	0	16	16	0	21	0.76	0.69	7	1	ENSG00000233930	KRTAP5-AS1	ENSG00000233930_memory_B_cells	11	572741	2572741	0	1	0	0	0	1	1	1	1	0	0	0	1	0	0	1	0	0	0	0	0	0	0	0	0	0	0
2392	7	4	3	11	11	0	21	0.52	0.7	7	1	ENSG00000227533	SLC2A1-AS1	ENSG00000227533_naive_B_cells	1	41959078	43959078	1	1	0	0	0	1	0	0	1	0	0	0	0	1	0	1	1	0	0	0	0	0	0	0	0	0	0
2393	7	5	2	12	12	0	21	0.57	0.67	7	1	ENSG00000154429	CCSAP	ENSG00000154429_Th2	1	228343047	230343047	0	0	0	0	1	0	1	1	1	0	1	0	0	1	0	0	1	0	0	0	0	0	0	0	0	0	0
2394	7	6	1	8	8	0	21	0.38	0.66	7	1	ENSG00000237373	BRWD1-IT1	ENSG00000237373_memory_CD4	21	38219805	40219805	0	1	0	1	1	0	0	0	0	0	0	0	1	0	1	0	1	0	0	0	0	0	0	1	0	0	0
2395	7	7	0	11	11	0	21	0.52	0.66	7	1	ENSG00000258551	CRAT37	ENSG00000258551_Th1	15	90408735	92408735	0	0	0	0	1	1	1	1	1	0	0	0	1	0	0	1	0	0	0	0	0	0	0	0	0	0	0
2396	7	7	0	21	21	0	21	1	0.77	7	1	ENSG00000260066	ENSG00000260066	ENSG00000260066_Th2	5	725149	2725149	0	0	0	1	1	1	1	1	0	1	1	0	0	0	0	0	0	0	0	0	0	0	0	0	0	0	0
2397	7	7	0	11	11	0	21	0.52	0.69	7	1	ENSG00000262246	CORO7	ENSG00000262246_Th2	16	3416596	5416596	0	0	1	0	1	1	1	1	1	0	0	0	1	0	0	0	0	0	0	0	0	0	0	0	0	0	0
2398	7	7	0	12	12	0	21	0.57	0.73	7	1	ENSG00000211792	TRAV14DV4	ENSG00000211792_naive_Treg	14	20924063	22924063	0	0	0	0	1	1	1	1	1	1	1	0	0	0	0	0	0	0	0	0	0	0	0	0	0	0	0
2399	7	6	1	21	21	0	21	1	0.85	7	1	ENSG00000041515	MYO16	ENSG00000041515_memory_CD4	13	107629611	109629611	0	0	0	0	1	1	1	1	1	0	0	0	1	1	0	0	0	0	0	0	0	0	0	0	0	0	0
2400	7	6	1	14	14	0	21	0.67	0.68	7	1	ENSG00000133250	ZNF414	ENSG00000133250_naive_CD8	19	7514167	9514167	0	0	0	0	1	0	1	0	0	1	0	1	1	1	0	1	0	0	0	0	0	0	0	0	0	0	0
2401	7	5	2	10	10	0	21	0.48	0.73	7	1	ENSG00000138669	PRKG2	ENSG00000138669_Th17	4	80215222	82215222	0	0	0	0	1	1	1	1	0	1	0	0	0	0	0	0	1	0	0	0	0	0	0	1	0	0	0
2402	7	4	3	14	14	0	21	0.67	0.71	7	1	ENSG00000169047	IRS1	ENSG00000169047_Th17	2	225799820	227799820	0	0	0	1	1	1	0	1	1	0	0	1	0	1	0	0	0	0	0	0	0	0	0	0	0	0	0
2403	7	7	0	8	8	0	21	0.38	0.65	7	1	ENSG00000144136	SLC20A1	ENSG00000144136_naive_CD8	2	111645939	113645939	0	0	0	1	1	1	1	0	1	0	0	1	0	0	0	0	0	0	0	0	0	0	0	1	0	0	0
2404	7	5	2	12	12	0	21	0.57	0.75	7	1	ENSG00000166689	PLEKHA7	ENSG00000166689_Th1	11	16014414	18014414	0	0	0	1	1	1	1	1	0	0	0	0	1	0	0	0	0	0	0	0	0	0	0	1	0	0	0
2405	7	4	3	12	12	0	21	0.57	0.73	7	1	ENSG00000225648	SBDSP1	ENSG00000225648_TCR_gd	7	71829467	73829467	1	0	0	0	1	0	0	0	0	1	0	1	0	0	1	0	0	0	0	1	0	0	0	1	0	0	0
2406	7	5	2	9	9	0	21	0.43	0.7	7	1	ENSG00000010810	FYN	ENSG00000010810_Th17	6	110873452	112873452	0	0	0	1	1	1	1	1	1	0	1	0	0	0	0	0	0	0	0	0	0	0	0	0	0	0	0
2407	7	5	2	10	10	0	21	0.48	0.69	7	1	ENSG00000157954	WIPI2	ENSG00000157954_Th1	7	4190233	6190233	0	0	0	1	1	1	1	1	0	0	1	0	1	0	0	0	0	0	0	0	0	0	0	0	0	0	0
2408	7	7	0	15	15	0	21	0.71	0.74	7	1	ENSG00000241657	TRBV11-2	ENSG00000241657_Th1_17	7	141433895	143433895	0	0	0	0	1	1	1	1	1	1	1	0	0	0	0	0	0	0	0	0	0	0	0	0	0	0	0
2409	7	6	1	9	9	0	21	0.43	0.69	7	1	ENSG00000078177	N4BP2	ENSG00000078177_memory_CD4	4	39056850	41056850	0	0	0	0	1	1	0	0	1	1	0	1	1	0	0	0	0	0	0	0	0	0	0	1	0	0	0
2410	7	6	1	17	17	0	21	0.81	0.73	7	1	ENSG00000226383	LINC01876	ENSG00000226383_memory_CD4	2	155254929	157254929	0	0	0	1	1	1	1	1	0	0	0	0	1	1	0	0	0	0	0	0	0	0	0	0	0	0	0
2411	7	6	1	11	11	0	21	0.52	0.69	7	1	ENSG00000160145	KALRN	ENSG00000160145_Th1	3	123033369	125033369	0	0	0	0	1	1	1	0	0	1	1	0	1	0	0	0	0	0	0	0	0	0	0	1	0	0	0
2412	7	4	3	11	11	0	21	0.52	0.68	7	1	ENSG00000107611	CUBN	ENSG00000107611_memory_CD8	10	16129811	18129811	1	0	0	1	0	1	1	0	0	0	0	1	1	0	0	0	1	0	0	0	0	0	0	0	0	0	0
2413	7	4	3	12	12	0	21	0.57	0.68	7	1	ENSG00000104490	NCALD	ENSG00000104490_memory_CD8	8	100790969	102790969	0	0	0	0	0	0	0	1	0	0	1	0	1	1	0	1	1	0	0	0	0	0	0	1	0	0	0
2414	7	4	3	7	7	0	21	0.33	0.63	7	1	ENSG00000005801	ZNF195	ENSG00000005801_Th2	11	2379146	4379146	0	0	0	0	0	0	1	0	0	0	1	0	1	0	1	0	0	0	0	0	0	1	0	1	1	0	0
2415	7	4	3	11	11	0	21	0.52	0.66	7	1	ENSG00000288093	ENSG00000288093	ENSG00000288093_NK	1	160399998	162399998	1	0	0	0	0	1	0	0	0	0	1	0	1	0	1	0	1	0	0	0	0	0	0	1	0	0	0
2416	7	5	2	12	12	0	21	0.57	0.78	7	1	ENSG00000067064	IDI1	ENSG00000067064_NK	10	49119	2049119	0	0	0	0	0	0	0	0	0	0	0	1	1	0	1	1	1	0	0	0	1	0	0	1	0	0	0
2417	7	6	1	11	11	0	21	0.52	0.68	7	1	ENSG00000065675	PRKCQ	ENSG00000065675_memory_CD8	10	5580276	7580276	0	0	0	0	0	1	1	1	1	0	0	1	1	1	0	0	0	0	0	0	0	0	0	0	0	0	0
2418	7	4	3	10	10	0	21	0.48	0.69	7	1	ENSG00000205221	VIT	ENSG00000205221_NK	2	35696707	37696707	0	0	0	0	0	0	0	0	0	0	0	1	1	0	1	1	1	0	0	0	1	0	0	1	0	0	0
2419	7	7	0	14	14	0	21	0.67	0.72	7	1	ENSG00000143185	XCL2	ENSG00000143185_NK	1	167543997	169543997	0	0	0	0	0	0	0	0	0	0	0	1	1	0	1	1	1	0	0	0	1	0	0	1	0	0	0
2420	7	6	1	7	7	0	21	0.33	0.68	7	1	ENSG00000206560	ANKRD28	ENSG00000206560_NK	3	14797979	16797979	0	0	0	0	0	1	0	0	1	0	0	0	1	1	1	1	1	0	0	0	0	0	0	0	0	0	0
2421	7	5	2	11	11	0	21	0.52	0.7	7	1	ENSG00000198915	RASGEF1A	ENSG00000198915_NK	10	42267065	44267065	0	0	0	0	0	0	0	0	1	0	1	0	1	1	0	1	1	0	0	0	1	0	0	0	0	0	0
2422	7	5	2	17	17	0	21	0.81	0.71	7	1	ENSG00000259692	ENSG00000259692	ENSG00000259692_naive_CD4	15	80863728	82863728	0	0	0	1	0	1	1	1	0	1	0	0	1	0	0	0	0	0	0	0	0	0	0	1	0	0	0
2423	7	6	1	18	18	0	21	0.86	0.75	7	1	ENSG00000064787	BCAS1	ENSG00000064787_memory_Treg	20	53070594	55070594	0	0	0	0	1	1	1	1	1	1	1	0	0	0	0	0	0	0	0	0	0	0	0	0	0	0	0
2424	7	4	3	12	12	0	21	0.57	0.7	7	1	ENSG00000106780	MEGF9	ENSG00000106780_non_classical_monocytes	9	119714470	121714470	0	1	0	0	1	1	0	1	1	0	1	0	0	0	0	0	0	0	0	0	1	0	0	0	0	0	0
2425	7	6	1	11	11	0	21	0.52	0.71	7	1	ENSG00000157303	SUSD3	ENSG00000157303_naive_CD8	9	92058701	94058701	0	0	0	0	0	0	1	1	1	1	1	1	0	1	0	0	0	0	0	0	0	0	0	0	0	0	0
2426	7	7	0	10	10	0	21	0.48	0.68	7	1	ENSG00000072274	TFRC	ENSG00000072274_memory_Treg	3	195082090	197082090	0	0	0	0	0	1	1	1	1	0	1	0	0	0	0	1	0	0	0	0	0	0	0	1	0	0	0
2427	7	6	1	13	13	0	21	0.62	0.74	7	1	ENSG00000170409	ENSG00000170409	ENSG00000170409_PBMC	7	101329530	103329530	1	0	0	1	0	0	1	0	0	1	1	0	0	0	1	0	0	0	0	0	0	0	0	1	0	0	0
2428	7	5	2	15	15	0	21	0.71	0.76	7	1	ENSG00000100100	PIK3IP1	ENSG00000100100_Th1_17	22	30292488	32292488	0	0	0	0	1	1	1	1	1	1	1	0	0	0	0	0	0	0	0	0	0	0	0	0	0	0	0
2429	7	4	3	13	13	0	21	0.62	0.66	7	1	ENSG00000228839	PIK3IP1-DT	ENSG00000228839_Th2	22	30292499	32292499	0	0	0	0	0	1	1	1	1	1	1	0	0	0	0	0	0	0	0	0	0	0	0	1	0	0	0
2430	7	7	0	8	8	0	21	0.38	0.7	7	1	ENSG00000135069	PSAT1	ENSG00000135069_memory_Treg	9	77297125	79297125	0	0	0	0	0	1	0	1	1	1	1	1	0	0	0	0	0	0	0	0	0	0	0	1	0	0	0
2431	7	7	0	19	19	0	21	0.9	0.78	7	1	ENSG00000287858	ENSG00000287858	ENSG00000287858_memory_Treg	2	196640441	198640441	0	0	0	1	0	1	1	1	1	1	1	0	0	0	0	0	0	0	0	0	0	0	0	0	0	0	0
2432	7	2	5	17	17	0	21	0.81	0.71	7	1	ENSG00000188092	GPR89B	ENSG00000188092_PBMC	1	146928420	148928420	1	0	0	1	0	1	1	0	0	0	1	0	0	0	0	0	0	1	0	0	0	0	0	1	0	0	0
2433	7	5	2	9	9	0	21	0.43	0.66	7	1	ENSG00000272655	POLR2J4	ENSG00000272655_naive_B_cells	7	43019113	45019113	1	0	0	0	0	0	0	0	0	0	0	0	0	0	1	1	1	0	0	0	1	0	1	1	0	0	0
2434	7	7	0	12	12	0	21	0.57	0.67	7	1	ENSG00000113643	RARS1	ENSG00000113643_Th2	5	167486471	169486471	1	0	0	0	0	0	1	0	0	1	0	0	0	0	1	0	1	0	0	0	1	0	0	1	0	0	0
2435	7	7	0	16	16	0	21	0.76	0.75	7	1	ENSG00000123360	PDE1B	ENSG00000123360_naive_CD4	12	53549601	55549601	0	0	0	1	0	1	1	0	1	1	0	0	0	0	0	0	1	0	0	0	0	0	0	1	0	0	0
2436	7	4	3	8	8	0	21	0.38	0.67	7	1	ENSG00000066923	STAG3	ENSG00000066923_Th2	7	99177918	101177918	0	0	0	1	0	1	1	1	1	0	0	0	1	0	0	0	0	0	0	0	0	0	0	0	0	1	0
2437	7	5	2	7	7	0	21	0.33	0.64	7	1	ENSG00000175106	TVP23C	ENSG00000175106_plasmablasts	17	14563483	16563483	0	0	1	0	0	0	1	1	0	1	0	0	0	0	0	0	1	0	0	0	1	0	0	1	0	0	0
2438	7	6	1	14	14	0	21	0.67	0.68	7	1	ENSG00000134539	KLRD1	ENSG00000134539_NK	12	9307870	11307870	0	0	0	0	0	0	1	1	0	0	0	0	0	0	1	1	1	0	0	0	1	0	0	1	0	0	0
2439	7	2	5	12	12	0	21	0.57	0.68	7	1	ENSG00000103326	CAPN15	ENSG00000103326_NK	16	-472288	1527712	1	0	0	0	0	0	0	1	0	0	0	0	0	1	1	1	1	0	0	0	0	0	0	0	1	0	0
2440	7	3	4	12	12	0	21	0.57	0.66	7	1	ENSG00000103227	LMF1	ENSG00000103227_Th2	16	-29016	1970984	0	0	0	0	0	1	1	1	0	0	0	0	0	0	1	0	1	0	0	0	0	0	0	1	1	0	0
2441	6	6	0	15	15	0	15	1	0.82	6	1	ENSG00000114626	ABTB1	ENSG00000114626_classical_monocytes	3	126672952	128672952	0	0	0	0	0	0	0	0	0	0	0	0	0	0	0	0	0	0	1	1	0	0	0	1	1	1	1
2442	6	6	0	11	11	0	15	0.73	0.77	6	1	ENSG00000167210	LOXHD1	ENSG00000167210_classical_monocytes	18	45657220	47657220	0	0	0	0	0	0	0	0	0	0	0	0	0	0	0	0	0	0	1	1	1	0	0	1	0	1	1
2443	6	5	1	11	11	0	15	0.73	0.81	6	1	ENSG00000123268	ATF1	ENSG00000123268_neutrophils	12	49764101	51764101	0	0	0	0	0	0	0	0	0	0	0	0	0	0	0	0	0	0	1	1	1	0	1	0	0	1	1
2444	6	4	2	7	7	0	15	0.47	0.71	6	1	ENSG00000257218	GATC	ENSG00000257218_PBMC	12	119446444	121446444	0	1	0	1	1	0	0	0	0	0	0	0	0	0	0	0	1	0	1	0	0	0	0	1	0	0	0
2445	6	6	0	9	9	0	15	0.6	0.75	6	1	ENSG00000054523	KIF1B	ENSG00000054523_neutrophils	1	9210570	11210570	0	0	0	0	0	0	0	0	0	0	0	0	0	0	0	0	0	0	1	1	1	0	0	1	0	1	1
2446	6	4	2	6	6	0	15	0.4	0.7	6	1	ENSG00000116741	RGS2	ENSG00000116741_non_classical_monocytes	1	191809039	193809039	0	0	0	0	0	0	0	0	0	0	1	0	0	0	0	0	1	0	1	1	1	0	1	0	0	0	0
2447	6	6	0	9	9	0	15	0.6	0.77	6	1	ENSG00000106066	CPVL	ENSG00000106066_classical_monocytes	7	28146537	30146537	0	0	0	0	0	0	0	0	0	0	0	0	0	0	0	0	1	0	1	1	1	0	1	1	0	0	0
2448	6	5	1	15	15	0	15	1	0.8	6	1	ENSG00000146094	DOK3	ENSG00000146094_classical_monocytes	5	176509826	178509826	0	0	0	0	0	0	0	0	0	0	0	0	0	0	0	0	0	1	1	0	0	0	0	1	1	1	1
2449	6	6	0	9	9	0	15	0.6	0.71	6	1	ENSG00000182670	TTC3	ENSG00000182670_naive_B_cells	21	36073271	38073271	1	0	0	0	0	0	0	0	0	0	0	0	0	0	0	0	0	0	1	1	1	0	1	0	1	0	0
2450	6	6	0	7	7	0	15	0.47	0.69	6	1	ENSG00000165025	SYK	ENSG00000165025_NK	9	89801819	91801819	0	0	0	0	0	0	0	0	0	0	0	0	0	0	0	0	1	0	1	1	1	0	0	0	0	1	1
2451	6	6	0	10	10	0	15	0.67	0.7	6	1	ENSG00000084093	REST	ENSG00000084093_non_classical_monocytes	4	55907900	57907900	0	0	0	0	0	0	0	0	0	0	0	0	0	0	0	0	0	0	1	1	1	0	1	1	1	0	0
2452	6	5	1	10	10	0	15	0.67	0.77	6	1	ENSG00000261824	LINC00662	ENSG00000261824_neutrophils	19	26793703	28793703	0	0	0	0	0	0	0	0	0	0	0	0	0	0	0	0	0	0	1	1	0	0	0	1	1	1	1
2453	6	6	0	15	15	0	15	1	0.77	6	1	ENSG00000100181	TPTEP1	ENSG00000100181_neutrophils	22	15637040	17637040	0	0	0	0	0	0	0	0	0	0	0	0	0	0	0	0	0	0	1	1	0	0	0	1	1	1	1
2454	6	5	1	6	6	0	15	0.4	0.69	6	1	ENSG00000035681	NSMAF	ENSG00000035681_myeloid_DC	8	57659853	59659853	1	0	0	0	0	1	0	0	1	0	0	0	0	0	0	0	0	0	1	0	0	0	1	1	0	0	0
2455	6	6	0	15	15	0	15	1	0.84	6	1	ENSG00000019169	MARCO	ENSG00000019169_intermediate_monocytes	2	117942194	119942194	0	0	0	0	0	0	0	0	0	0	0	0	0	0	0	0	1	0	1	1	1	0	1	1	0	0	0
2456	6	6	0	10	10	0	15	0.67	0.67	6	1	ENSG00000225973	PIGBOS1	ENSG00000225973_neutrophils	15	54319123	56319123	0	0	0	0	0	0	0	0	0	0	0	0	0	0	0	0	0	0	1	1	0	0	1	0	1	1	1
2457	6	6	0	15	15	0	15	1	0.85	6	1	ENSG00000242498	ARPIN	ENSG00000242498_classical_monocytes	15	88912952	90912952	0	0	0	0	0	0	0	0	0	0	0	0	0	0	0	0	1	0	1	1	1	0	1	1	0	0	0
2458	6	6	0	10	10	0	15	0.67	0.7	6	1	ENSG00000167850	CD300C	ENSG00000167850_myeloid_DC	17	73546115	75546115	0	0	0	0	0	0	0	0	0	0	0	0	0	0	0	0	0	0	1	1	1	1	1	1	0	0	0
2459	6	5	1	5	5	0	15	0.33	0.7	6	1	ENSG00000173674	EIF1AX	ENSG00000173674_ILC	X	19141838	21141838	0	0	0	0	0	0	1	1	0	0	0	0	0	0	0	0	0	1	1	1	0	0	0	1	0	0	0
2460	6	6	0	11	10	1	15	0.73	0.75	6	1	ENSG00000185986	SDHAP3	ENSG00000185986_neutrophils	5	593289	2593289	0	0	0	0	0	0	0	0	0	0	0	0	0	0	0	0	1	0	1	1	0	0	1	0	0	1	1
2461	6	6	0	12	12	0	15	0.8	0.7	6	1	ENSG00000185829	ARL17A	ENSG00000185829_classical_monocytes	17	45579691	47579691	0	0	0	0	0	0	0	0	1	1	0	0	0	0	0	0	0	0	1	1	0	0	1	1	0	0	0
2462	6	4	2	7	7	0	15	0.47	0.78	6	1	ENSG00000072506	HSD17B10	ENSG00000072506_myeloid_DC	X	52434370	54434370	1	0	0	0	0	0	0	0	0	0	1	0	0	0	0	0	1	0	1	1	0	0	1	0	0	0	0
2463	6	5	1	6	6	0	15	0.4	0.65	6	1	ENSG00000114405	C3orf14	ENSG00000114405_intermediate_monocytes	3	61319022	63319022	0	0	0	0	0	0	0	0	0	0	0	0	1	0	0	0	0	0	1	1	1	0	0	1	1	0	0
2464	6	6	0	9	9	0	15	0.6	0.72	6	1	ENSG00000269514	ENSG00000269514	ENSG00000269514_classical_monocytes	12	47198357	49198357	0	0	0	0	0	0	0	0	0	0	0	0	0	0	0	0	0	0	1	1	1	0	0	1	0	1	1
2465	6	6	0	15	15	0	15	1	0.82	6	1	ENSG00000167528	ZNF641	ENSG00000167528_granulocytes	12	47350919	49350919	0	0	0	0	0	0	0	0	0	0	0	0	0	0	0	0	0	0	1	1	1	0	0	0	1	1	1
2466	6	6	0	8	8	0	15	0.53	0.65	6	1	ENSG00000137713	PPP2R1B	ENSG00000137713_eosinophils	11	110766389	112766389	0	0	0	0	0	0	0	0	0	0	0	0	0	0	0	0	0	0	1	1	0	0	0	1	1	1	1
2467	6	5	1	8	8	0	15	0.53	0.75	6	1	ENSG00000197798	FAM118B	ENSG00000197798_classical_monocytes	11	125211782	127211782	0	0	0	0	0	0	0	0	0	0	0	0	0	0	0	0	0	0	1	1	1	0	1	1	0	1	0
2468	6	6	0	5	5	0	15	0.33	0.68	6	1	ENSG00000153029	MR1	ENSG00000153029_intermediate_monocytes	1	180033983	182033983	0	0	0	0	0	0	0	0	0	0	0	0	0	0	1	0	0	0	1	1	1	0	1	1	0	0	0
2469	6	6	0	12	12	0	15	0.8	0.79	6	1	ENSG00000183726	TMEM50A	ENSG00000183726_neutrophils	1	24338334	26338334	0	0	0	0	0	0	0	0	0	0	0	0	0	0	0	0	0	0	1	1	1	0	0	1	0	1	1
2470	6	6	0	7	7	0	15	0.47	0.65	6	1	ENSG00000244509	APOBEC3C	ENSG00000244509_memory_B_cells	22	38014257	40014257	1	1	1	0	0	0	0	0	0	0	0	0	0	0	0	0	0	0	1	1	0	0	1	0	0	0	0
2471	6	5	1	8	8	0	15	0.53	0.7	6	1	ENSG00000279159	ENSG00000279159	ENSG00000279159_PBMC	22	29028236	31028236	0	0	0	0	0	0	0	0	0	1	0	0	0	0	0	0	0	0	1	0	1	0	0	1	1	0	1
2472	6	6	0	15	15	0	15	1	0.77	6	1	ENSG00000167065	DUSP18	ENSG00000167065_neutrophils	22	29667875	31667875	0	0	0	0	0	0	0	0	0	0	0	0	0	0	0	0	0	0	1	1	1	0	0	0	1	1	1
2473	6	6	0	15	15	0	15	1	0.89	6	1	ENSG00000260135	MMP2-AS1	ENSG00000260135_myeloid_DC	16	54462297	56462297	0	0	0	0	0	0	0	0	0	0	0	0	0	0	0	0	0	0	1	1	1	1	1	1	0	0	0
2474	6	6	0	8	8	0	15	0.53	0.71	6	1	ENSG00000166501	PRKCB	ENSG00000166501_classical_monocytes	16	22835983	24835983	0	0	0	0	0	0	0	0	0	0	0	0	0	0	0	0	0	0	1	1	0	0	0	1	1	1	1
2475	6	5	1	10	10	0	15	0.67	0.74	6	1	ENSG00000168411	RFWD3	ENSG00000168411_neutrophils	16	73666877	75666877	0	0	0	0	0	0	0	0	0	0	0	0	0	0	0	0	0	0	1	1	1	0	0	0	1	1	1
2476	6	6	0	9	9	0	15	0.6	0.76	6	1	ENSG00000067836	ROGDI	ENSG00000067836_classical_monocytes	16	3802633	5802633	0	0	0	0	0	0	0	0	0	0	0	0	0	0	0	0	1	0	1	1	1	0	1	1	0	0	0
2477	6	6	0	11	11	0	15	0.73	0.72	6	1	ENSG00000164649	CDCA7L	ENSG00000164649_eosinophils	7	20945899	22945899	0	0	0	0	0	0	0	0	0	0	0	0	0	0	0	0	0	0	1	1	1	0	1	0	1	0	1
2478	6	6	0	11	11	0	15	0.73	0.77	6	1	ENSG00000196411	EPHB4	ENSG00000196411_neutrophils	7	99827523	101827523	0	0	0	0	0	0	0	0	0	0	0	0	0	0	0	0	0	0	1	1	0	0	1	1	0	1	1
2479	6	6	0	8	8	0	15	0.53	0.72	6	1	ENSG00000106610	STAG3L4	ENSG00000106610_non_classical_monocytes	7	66305987	68305987	0	0	0	1	0	0	0	0	0	0	0	0	0	1	1	0	1	0	1	0	1	0	0	0	0	0	0
2480	6	6	0	15	15	0	15	1	0.82	6	1	ENSG00000155849	ELMO1	ENSG00000155849_eosinophils	7	36448864	38448864	0	0	0	0	0	0	0	0	0	0	0	0	0	0	0	0	0	0	1	0	1	0	0	1	1	1	1
2481	6	6	0	9	9	0	15	0.6	0.72	6	1	ENSG00000106034	CPED1	ENSG00000106034_plasmacytoid_DC	7	119988711	121988711	0	0	0	0	0	0	0	0	0	0	0	0	0	0	0	0	0	0	1	1	1	1	0	1	1	0	0
2482	6	6	0	13	13	0	15	0.87	0.79	6	1	ENSG00000164265	SCGB3A2	ENSG00000164265_classical_monocytes	5	146878711	148878711	0	0	0	0	0	0	0	0	0	0	0	0	0	0	0	0	0	0	1	1	1	0	0	1	1	0	1
2483	6	6	0	10	10	0	15	0.67	0.69	6	1	ENSG00000225434	LINC01504	ENSG00000225434_non_classical_monocytes	9	71305464	73305464	0	0	0	0	0	0	0	0	0	0	0	0	0	1	0	0	0	0	1	1	1	0	0	1	1	0	0
2484	6	6	0	7	7	0	15	0.47	0.73	6	1	ENSG00000180549	FUT7	ENSG00000180549_naive_B_cells	9	136032088	138032088	1	1	0	0	0	0	0	0	0	0	0	0	0	0	0	0	1	0	1	0	0	0	0	0	0	1	1
2485	6	4	2	13	13	0	15	0.87	0.77	6	1	ENSG00000035403	VCL	ENSG00000035403_intermediate_monocytes	10	72998116	74998116	0	0	0	0	0	1	0	0	1	0	0	0	0	1	0	0	0	0	1	1	0	0	0	1	0	0	0
2486	6	5	1	12	12	0	15	0.8	0.71	6	1	ENSG00000130640	TUBGCP2	ENSG00000130640_classical_monocytes	10	132308872	134308872	0	0	0	0	0	0	0	0	0	0	0	0	0	0	0	0	1	0	1	1	1	0	1	1	0	0	0
2487	6	6	0	15	15	0	15	1	0.78	6	1	ENSG00000249274	PDLIM1P4	ENSG00000249274_neutrophils	3	97782188	99782188	0	0	0	0	0	0	0	0	0	0	0	0	0	0	0	0	0	0	1	0	0	0	1	1	1	1	1
2488	6	6	0	6	6	0	15	0.4	0.75	6	1	ENSG00000181458	TMEM45A	ENSG00000181458_myeloid_DC	3	99492619	101492619	0	0	1	0	0	0	0	0	0	0	0	0	0	0	0	0	0	0	1	0	0	1	1	1	1	0	0
2489	6	6	0	15	15	0	15	1	0.8	6	1	ENSG00000204020	LIPN	ENSG00000204020_neutrophils	10	87760020	89760020	0	0	0	0	0	0	0	0	0	0	0	0	0	0	0	0	0	0	1	1	1	0	0	1	0	1	1
2490	6	6	0	15	15	0	15	1	0.84	6	1	ENSG00000072401	UBE2D1	ENSG00000072401_granulocytes	10	57335006	59335006	0	0	0	0	0	0	0	0	0	0	0	0	0	0	0	0	0	0	1	0	0	0	1	1	1	1	1
2491	6	6	0	15	15	0	15	1	0.82	6	1	ENSG00000187164	SHTN1	ENSG00000187164_classical_monocytes	10	116005187	118005187	0	0	0	0	0	0	0	0	0	0	0	0	0	0	0	0	1	0	1	1	1	0	1	1	0	0	0
2492	6	6	0	10	10	0	15	0.67	0.74	6	1	ENSG00000197894	ADH5	ENSG00000197894_intermediate_monocytes	4	98088788	100088788	0	0	0	0	0	0	0	0	0	0	0	0	0	0	0	0	0	0	1	1	1	0	1	1	1	0	0
2493	6	6	0	10	10	0	15	0.67	0.72	6	1	ENSG00000251288	ENSG00000251288	ENSG00000251288_eosinophils	4	101751401	103751401	0	0	0	0	0	0	0	0	0	0	0	0	0	0	0	0	0	0	1	1	1	0	0	0	1	1	1
2494	6	5	1	6	6	0	15	0.4	0.74	6	1	ENSG00000164125	GASK1B	ENSG00000164125_neutrophils	4	157173025	159173025	0	0	0	0	0	0	0	0	0	0	0	0	0	0	0	0	0	0	1	1	0	0	1	1	0	1	1
2495	6	6	0	14	14	0	15	0.93	0.82	6	1	ENSG00000285534	ENSG00000285534	ENSG00000285534_granulocytes	13	108731700	110731700	0	0	0	0	0	0	0	0	0	0	0	0	0	0	0	0	0	0	1	0	1	0	0	1	1	1	1
2496	6	4	2	10	10	0	15	0.67	0.73	6	1	ENSG00000188342	GTF2F2	ENSG00000188342_neutrophils	13	44120510	46120510	0	0	0	0	0	0	0	0	0	0	0	0	0	0	0	0	0	0	1	1	0	0	1	0	1	1	1
2497	6	6	0	6	6	0	15	0.4	0.65	6	1	ENSG00000182986	ZNF320	ENSG00000182986_NK	19	51897635	53897635	1	0	0	0	0	0	0	0	0	0	0	0	0	0	0	0	1	0	1	0	0	0	1	1	1	0	0
2498	6	6	0	6	6	0	15	0.4	0.7	6	1	ENSG00000127507	ADGRE2	ENSG00000127507_neutrophils	19	13778560	15778560	0	0	0	0	0	0	0	0	0	0	0	0	0	0	0	0	0	0	1	1	0	0	1	1	0	1	1
2499	6	5	1	6	6	0	15	0.4	0.71	6	1	ENSG00000187630	DHRS4L2	ENSG00000187630_naive_B_cells	14	22988929	24988929	1	0	0	0	0	0	0	0	0	0	0	0	0	0	0	0	1	0	1	0	0	1	1	1	0	0	0
2500	6	5	1	8	8	0	15	0.53	0.7	6	1	ENSG00000100889	PCK2	ENSG00000100889_intermediate_monocytes	14	23094311	25094311	0	0	0	0	0	0	0	0	0	0	0	0	0	0	0	0	0	0	1	1	0	1	1	1	0	0	1
2501	6	6	0	12	8	4	15	0.8	0.78	6	1	ENSG00000104325	DECR1	ENSG00000104325_granulocytes	8	89001477	91001477	0	0	0	0	0	0	0	0	0	0	0	0	0	0	0	0	1	0	1	1	0	0	1	0	0	1	1
2502	6	5	1	7	7	0	15	0.47	0.71	6	1	ENSG00000164951	PDP1	ENSG00000164951_intermediate_monocytes	8	92916923	94916923	0	0	0	0	1	0	0	0	0	0	1	0	0	0	0	0	0	0	1	1	1	0	1	0	0	0	0
2503	6	6	0	12	12	0	15	0.8	0.75	6	1	ENSG00000104660	LEPROTL1	ENSG00000104660_classical_monocytes	8	29095408	31095408	0	0	0	0	0	0	0	0	0	0	0	0	0	0	0	0	0	0	1	1	1	0	1	1	0	0	1
2504	6	5	1	15	15	0	15	1	0.87	6	1	ENSG00000071246	VASH1	ENSG00000071246_intermediate_monocytes	14	75761468	77761468	0	0	0	0	0	0	0	0	0	0	0	0	0	0	0	0	0	0	1	1	1	1	1	1	0	0	0
2505	6	6	0	8	8	0	15	0.53	0.68	6	1	ENSG00000235734	HMGN1P36	ENSG00000235734_non_classical_monocytes	2	96827248	98827248	1	0	0	0	0	0	0	0	0	1	0	0	0	0	0	0	0	0	1	1	1	0	0	0	1	0	0
2506	6	3	3	6	6	0	15	0.4	0.67	6	1	ENSG00000006607	FARP2	ENSG00000006607_memory_Treg	2	240356285	242356285	0	1	0	0	0	0	0	1	0	0	1	0	1	0	0	0	1	0	1	0	0	0	0	0	0	0	0
2507	6	5	1	10	10	0	15	0.67	0.8	6	1	ENSG00000146215	CRIP3	ENSG00000146215_non_classical_monocytes	6	42308826	44308826	0	0	0	0	0	0	0	0	0	0	0	0	0	0	0	0	1	0	1	1	1	0	1	1	0	0	0
2508	6	6	0	7	7	0	15	0.47	0.74	6	1	ENSG00000144136	SLC20A1	ENSG00000144136_granulocytes	2	111645939	113645939	0	0	0	0	0	0	0	0	0	0	0	0	0	0	0	0	0	0	1	1	1	0	1	0	0	1	1
2509	6	5	1	6	6	0	15	0.4	0.74	6	1	ENSG00000115523	GNLY	ENSG00000115523_NK	2	84694358	86694358	0	1	0	0	0	0	0	0	0	0	0	0	0	0	0	0	1	0	1	0	1	0	0	0	0	1	1
2510	6	5	1	9	9	0	15	0.6	0.72	6	1	ENSG00000171055	FEZ2	ENSG00000171055_intermediate_monocytes	2	35598168	37598168	0	0	0	0	0	0	0	0	0	0	0	0	0	0	1	0	0	0	1	1	1	0	1	1	0	0	0
2511	6	5	1	8	8	0	15	0.53	0.67	6	1	ENSG00000169432	SCN9A	ENSG00000169432_neutrophils	2	165375944	167375944	0	0	0	0	0	0	0	0	0	0	0	0	0	0	0	0	0	0	1	0	0	1	1	1	0	1	1
2512	6	6	0	9	9	0	15	0.6	0.77	6	1	ENSG00000115306	SPTBN1	ENSG00000115306_neutrophils	2	53456327	55456327	0	0	0	0	0	0	0	0	0	0	0	0	0	0	0	0	0	0	1	1	0	0	1	0	1	1	1
2513	6	5	1	10	10	0	15	0.67	0.78	6	1	ENSG00000033800	PIAS1	ENSG00000033800_eosinophils	15	67054315	69054315	0	0	0	0	0	0	0	0	0	0	0	0	0	0	0	0	0	0	1	1	0	0	1	0	1	1	1
2514	6	5	1	13	9	4	15	0.87	0.84	6	1	ENSG00000127954	STEAP4	ENSG00000127954_neutrophils	7	87306894	89306894	0	0	0	0	0	0	0	0	0	0	0	0	0	0	0	0	0	0	1	1	0	0	1	1	0	1	1
2515	6	6	0	6	6	0	15	0.4	0.82	6	1	ENSG00000105854	PON2	ENSG00000105854_intermediate_monocytes	7	94435028	96435028	0	0	0	0	0	0	0	0	0	0	0	0	0	0	0	0	1	0	1	1	1	0	1	1	0	0	0
2516	6	5	1	7	7	0	15	0.47	0.67	6	1	ENSG00000109084	TMEM97	ENSG00000109084_memory_B_cells	17	27319200	29319200	1	1	0	0	0	0	0	0	0	0	0	0	0	1	0	1	0	0	1	0	0	0	0	1	0	0	0
2517	6	5	1	7	7	0	15	0.47	0.73	6	1	ENSG00000167280	ENGASE	ENSG00000167280_neutrophils	17	78074824	80074824	0	0	0	0	0	0	0	0	0	0	0	0	0	0	0	0	1	0	1	0	0	0	1	0	1	1	1
2518	6	3	3	9	9	0	15	0.6	0.75	6	1	ENSG00000280069	ENSG00000280069	ENSG00000280069_PBMC	17	29738182	31738182	0	0	0	0	0	0	0	0	0	1	0	0	0	0	0	0	0	0	1	1	1	0	1	1	0	0	0
2519	6	4	2	5	5	0	15	0.33	0.66	6	1	ENSG00000170921	TANC2	ENSG00000170921_non_classical_monocytes	17	61966235	63966235	0	0	0	0	0	0	0	0	0	0	0	0	1	0	0	0	1	0	1	1	1	0	0	0	1	0	0
2520	6	6	0	8	8	0	15	0.53	0.64	6	1	ENSG00000198933	TBKBP1	ENSG00000198933_classical_monocytes	17	46694161	48694161	0	1	0	0	0	0	0	0	0	0	0	0	0	0	0	0	1	0	1	0	0	0	0	1	0	1	1
2521	6	6	0	10	5	5	15	0.67	0.81	6	1	ENSG00000073464	CLCN4	ENSG00000073464_granulocytes	X	9156975	11156975	1	1	1	0	0	0	0	0	0	0	0	0	0	0	0	0	0	0	1	0	0	0	0	0	0	1	1
2522	6	6	0	15	15	0	15	1	0.93	6	1	ENSG00000131171	SH3BGRL	ENSG00000131171_classical_monocytes	X	80202102	82202102	0	0	0	0	0	0	0	0	0	0	0	0	0	0	0	0	0	0	1	1	0	0	1	1	0	1	1
2523	6	6	0	8	4	4	15	0.53	0.82	6	1	ENSG00000136068	FLNB	ENSG00000136068_eosinophils	3	57008422	59008422	0	0	0	0	0	0	0	0	0	0	0	0	0	0	0	0	0	0	1	1	1	0	1	0	1	0	1
2524	6	5	1	10	10	0	15	0.67	0.7	6	1	ENSG00000224914	LINC00863	ENSG00000224914_granulocytes	10	86341685	88341685	0	0	0	0	0	1	0	0	0	0	0	0	0	0	1	0	1	0	1	0	0	0	0	0	0	1	1
2525	6	6	0	11	11	0	15	0.73	0.79	6	1	ENSG00000010278	CD9	ENSG00000010278_neutrophils	12	5200400	7200400	0	0	0	0	0	0	0	0	0	0	0	0	0	0	0	0	0	0	1	1	0	0	0	1	1	1	1
2526	6	4	2	11	11	0	15	0.73	0.72	6	1	ENSG00000151164	RAD9B	ENSG00000151164_intermediate_monocytes	12	109502331	111502331	0	0	0	0	0	0	0	0	0	0	0	0	0	0	0	0	0	0	1	1	0	1	1	1	1	0	0
2527	6	5	1	7	7	0	15	0.47	0.69	6	1	ENSG00000084110	HAL	ENSG00000084110_classical_monocytes	12	94996344	96996344	0	0	0	0	0	0	0	0	0	0	0	0	0	0	0	0	0	0	1	1	1	0	0	1	0	1	1
2528	6	5	1	7	7	0	15	0.47	0.66	6	1	ENSG00000257815	PRANCR	ENSG00000257815_Th2	12	69243366	71243366	0	0	0	0	0	0	1	0	0	0	0	0	0	0	0	0	0	0	1	0	1	0	1	0	1	0	1
2529	6	3	3	8	8	0	15	0.53	0.66	6	1	ENSG00000289283	ENSG00000289283	ENSG00000289283_PBMC	12	69317612	71317612	1	0	0	0	0	0	0	0	0	0	0	0	0	0	0	0	1	0	1	1	1	0	0	1	0	0	0
2530	6	6	0	15	15	0	15	1	0.88	6	1	ENSG00000060982	BCAT1	ENSG00000060982_intermediate_monocytes	12	23949101	25949101	0	0	0	0	0	0	0	0	0	0	0	0	0	0	0	0	0	0	1	1	1	0	0	1	0	1	1
2531	6	6	0	8	8	0	15	0.53	0.79	6	1	ENSG00000136044	APPL2	ENSG00000136044_granulocytes	12	104236174	106236174	0	0	0	0	0	0	0	0	0	0	0	0	0	0	0	0	0	0	1	1	0	0	1	0	1	1	1
2532	6	5	1	11	11	0	15	0.73	0.82	6	1	ENSG00000166928	MS4A14	ENSG00000166928_non_classical_monocytes	11	59396459	61396459	0	0	0	0	0	0	0	0	0	0	0	0	0	0	0	0	1	0	1	1	1	0	1	1	0	0	0
2533	6	4	2	8	8	0	15	0.53	0.68	6	1	ENSG00000288393	ENSG00000288393	ENSG00000288393_neutrophils	11	77384208	79384208	0	0	0	0	0	0	0	0	0	0	0	0	0	0	0	0	0	0	1	1	1	1	0	0	0	1	1
2534	6	5	1	12	12	0	15	0.8	0.76	6	1	ENSG00000121690	DEPDC7	ENSG00000121690_eosinophils	11	32015878	34015878	0	0	0	0	0	0	0	0	0	0	0	0	0	0	0	0	0	0	1	1	0	0	1	1	1	0	1
2535	6	6	0	8	8	0	15	0.53	0.67	6	1	ENSG00000186166	CENATAC	ENSG00000186166_Th17	11	117998138	119998138	1	1	0	0	0	0	0	1	0	0	0	0	0	0	0	0	0	0	1	1	0	0	0	1	0	0	0
2536	6	6	0	13	13	0	15	0.87	0.78	6	1	ENSG00000198133	TMEM229B	ENSG00000198133_myeloid_DC	14	66488721	68488721	0	0	0	0	0	0	0	0	0	0	0	0	0	0	0	0	0	0	1	1	0	1	1	0	0	1	1
2537	6	4	2	7	7	0	15	0.47	0.63	6	1	ENSG00000100650	SRSF5	ENSG00000100650_naive_B_cells	14	68767142	70767142	1	0	0	0	0	0	0	0	0	1	0	1	0	0	0	0	0	0	1	0	0	0	1	0	0	0	1
2538	6	6	0	13	13	0	15	0.87	0.8	6	1	ENSG00000143847	PPFIA4	ENSG00000143847_classical_monocytes	1	202026491	204026491	0	0	0	0	0	0	0	0	0	0	0	0	0	0	0	0	0	0	1	1	1	0	1	1	1	0	0
2539	6	6	0	15	15	0	15	1	0.8	6	1	ENSG00000122223	CD244	ENSG00000122223_intermediate_monocytes	1	159862887	161862887	0	0	0	0	0	0	0	0	1	0	0	0	0	0	0	0	0	0	1	1	1	0	1	1	0	0	0
2540	6	5	1	12	12	0	15	0.8	0.75	6	1	ENSG00000163221	S100A12	ENSG00000163221_classical_monocytes	1	152375621	154375621	0	0	0	0	0	0	0	0	0	0	0	0	1	0	0	0	1	0	1	0	0	0	0	1	0	1	1
2541	6	6	0	15	15	0	15	1	0.89	6	1	ENSG00000286966	ENSG00000286966	ENSG00000286966_eosinophils	1	182613537	184613537	0	0	0	1	0	0	0	0	0	0	0	0	0	0	0	0	0	0	1	0	0	0	0	1	1	1	1
2542	6	3	3	8	8	0	15	0.53	0.7	6	1	ENSG00000163382	NAXE	ENSG00000163382_classical_monocytes	1	155591776	157591776	0	0	0	0	0	0	0	0	0	0	0	0	0	0	1	0	0	0	1	0	0	0	1	1	1	0	1
2543	6	6	0	14	14	0	15	0.93	0.87	6	1	ENSG00000197147	LRRC8B	ENSG00000197147_classical_monocytes	1	88524829	90524829	0	0	0	0	0	0	0	0	0	0	0	0	0	0	0	0	0	0	1	1	1	0	0	1	0	1	1
2544	6	6	0	15	15	0	15	1	0.89	6	1	ENSG00000229992	HMGB3P9	ENSG00000229992_intermediate_monocytes	1	91647630	93647630	1	0	0	0	0	0	0	0	0	0	0	0	0	0	0	0	0	0	1	1	1	0	0	0	1	0	1
2545	6	6	0	15	15	0	15	1	0.86	6	1	ENSG00000011007	ELOA	ENSG00000011007_memory_B_cells	1	22743471	24743471	1	1	0	0	0	0	0	0	0	0	0	0	0	0	0	0	0	0	1	1	0	0	1	1	0	0	0
2546	6	5	1	7	7	0	15	0.47	0.69	6	1	ENSG00000111906	HDDC2	ENSG00000111906_granulocytes	6	124301967	126301967	0	0	0	0	0	0	0	0	0	0	0	0	0	0	0	0	0	0	1	1	0	1	1	0	1	0	1
2547	6	6	0	15	15	0	15	1	0.87	6	1	ENSG00000108599	AKAP10	ENSG00000108599_granulocytes	17	18977828	20977828	0	0	0	0	0	0	0	0	0	0	0	0	0	0	0	0	0	0	1	1	1	0	0	1	0	1	1
2548	6	5	1	11	11	0	15	0.73	0.69	6	1	ENSG00000120265	PCMT1	ENSG00000120265_myeloid_DC	6	148749741	150749741	1	0	0	0	0	0	0	0	0	0	0	0	0	0	0	0	0	0	1	1	0	0	1	1	0	1	0
2549	6	6	0	11	11	0	15	0.73	0.77	6	1	ENSG00000100373	UPK3A	ENSG00000100373_classical_monocytes	22	44284949	46284949	0	0	0	0	0	0	0	0	0	0	0	0	0	0	0	0	0	0	1	1	0	0	1	1	0	1	1
2550	6	5	1	12	12	0	15	0.8	0.71	6	1	ENSG00000124532	MRS2	ENSG00000124532_intermediate_monocytes	6	23402936	25402936	0	0	0	0	0	0	0	0	0	0	0	0	0	0	0	0	0	0	1	1	1	1	1	1	0	0	0
2551	6	5	1	8	8	0	15	0.53	0.74	6	1	ENSG00000271605	MILR1	ENSG00000271605_granulocytes	17	63449115	65449115	0	0	0	0	0	0	0	0	0	0	0	0	0	0	0	0	0	0	1	1	0	0	1	1	0	1	1
2552	6	3	3	5	1	4	15	0.33	0.62	6	1	ENSG00000131069	ACSS2	ENSG00000131069_Th17	20	33876612	35876612	0	0	0	0	0	1	0	1	0	0	0	0	1	1	0	0	0	0	1	0	0	1	0	0	0	0	0
2553	6	4	2	13	13	0	15	0.87	0.7	6	1	ENSG00000101019	UQCC1	ENSG00000101019_plasmablasts	20	34411973	36411973	0	0	1	0	0	1	0	0	0	0	0	0	0	1	0	0	1	0	1	0	0	0	0	0	1	0	0
2554	6	6	0	14	14	0	15	0.93	0.72	6	1	ENSG00000093010	COMT	ENSG00000093010_myeloid_DC	22	18941772	20941772	1	0	1	0	0	0	0	0	0	0	0	0	0	0	0	0	0	0	1	1	0	0	1	1	0	0	0
2555	6	5	1	10	10	0	15	0.67	0.69	6	1	ENSG00000100106	TRIOBP	ENSG00000100106_memory_B_cells	22	36697048	38697048	0	1	0	0	0	0	0	1	0	0	0	0	1	0	0	0	0	0	1	0	0	0	0	1	1	0	0
2556	6	5	1	11	11	0	15	0.73	0.8	6	1	ENSG00000275576	ENSG00000275576	ENSG00000275576_non_classical_monocytes	20	31116171	33116171	1	0	0	0	0	0	0	0	0	0	0	0	0	0	1	0	0	0	1	1	1	0	0	1	0	0	0
2557	6	6	0	15	15	0	15	1	0.84	6	1	ENSG00000133687	TMTC1	ENSG00000133687_classical_monocytes	12	28783942	30783942	0	0	0	0	0	0	0	0	0	0	0	0	0	0	0	0	0	0	1	1	1	0	0	1	0	1	1
2558	6	5	1	10	10	0	15	0.67	0.71	6	1	ENSG00000174600	CMKLR1	ENSG00000174600_classical_monocytes	12	107339311	109339311	0	0	0	0	0	0	0	0	0	0	0	0	0	0	0	0	0	0	1	1	1	1	1	1	0	0	0
2559	6	6	0	11	11	0	15	0.73	0.78	6	1	ENSG00000166002	SMCO4	ENSG00000166002_neutrophils	11	92543391	94543391	0	0	0	0	0	0	0	0	0	0	0	0	0	0	0	0	0	0	1	1	1	0	0	1	0	1	1
2560	6	6	0	11	11	0	15	0.73	0.77	6	1	ENSG00000181333	HEPHL1	ENSG00000181333_naive_B_cells	11	93021354	95021354	1	1	1	0	0	0	0	0	0	0	0	0	0	0	0	0	1	0	1	0	0	0	0	1	0	0	0
2561	6	5	1	9	9	0	15	0.6	0.66	6	1	ENSG00000128585	MKLN1	ENSG00000128585_PBMC	7	130327876	132327876	1	0	0	0	0	0	0	0	0	1	0	0	0	0	0	0	0	0	1	1	1	0	0	1	0	0	0
2562	6	4	2	6	6	0	15	0.4	0.69	6	1	ENSG00000179978	NAIPP2	ENSG00000179978_granulocytes	5	69128434	71128434	0	0	0	0	0	0	0	0	0	0	0	0	0	0	0	0	1	0	1	0	0	1	1	0	0	1	1
2563	6	6	0	9	9	0	15	0.6	0.74	6	1	ENSG00000012779	ALOX5	ENSG00000012779_classical_monocytes	10	44374216	46374216	1	0	0	0	0	0	0	0	0	0	0	0	0	0	0	0	0	0	1	1	1	0	1	1	0	0	0
2564	6	6	0	7	7	0	15	0.47	0.72	6	1	ENSG00000231412	ENSG00000231412	ENSG00000231412_neutrophils	19	42331544	44331544	0	0	0	0	0	0	0	0	0	0	0	0	0	0	0	0	0	0	1	1	0	0	1	1	0	1	1
2565	6	5	1	15	15	0	15	1	0.83	6	1	ENSG00000244482	LILRA6	ENSG00000244482_neutrophils	19	53242791	55242791	0	0	0	0	0	0	0	0	0	0	0	0	0	0	0	0	0	0	1	1	0	0	1	1	0	1	1
2566	6	6	0	7	7	0	15	0.47	0.69	6	1	ENSG00000276758	ENSG00000276758	ENSG00000276758_neutrophils	19	53296252	55296252	0	0	0	0	0	0	0	0	0	0	0	0	0	0	0	0	0	0	1	1	1	0	0	1	0	1	1
2567	6	6	0	14	14	0	15	0.93	0.76	6	1	ENSG00000186431	FCAR	ENSG00000186431_non_classical_monocytes	19	53874235	55874235	0	0	0	0	0	0	0	0	0	0	0	0	0	0	0	0	0	0	1	1	1	0	0	1	0	1	1
2568	6	6	0	10	10	0	15	0.67	0.69	6	1	ENSG00000006015	REX1BD	ENSG00000006015_eosinophils	19	17588798	19588798	0	1	0	0	0	0	0	0	0	0	0	0	0	0	0	0	0	0	1	0	0	0	1	0	1	1	1
2569	6	6	0	10	10	0	15	0.67	0.75	6	1	ENSG00000174837	ADGRE1	ENSG00000174837_eosinophils	19	5887579	7887579	0	0	0	0	0	0	0	0	0	0	0	0	0	0	0	0	0	0	1	1	1	0	0	1	1	0	1
2570	6	6	0	10	10	0	15	0.67	0.76	6	1	ENSG00000018280	SLC11A1	ENSG00000018280_intermediate_monocytes	2	217382273	219382273	0	0	0	0	0	0	0	0	0	0	0	0	0	0	0	0	0	0	1	1	1	0	0	1	0	1	1
2571	6	6	0	12	12	0	15	0.8	0.79	6	1	ENSG00000163597	SNHG16	ENSG00000163597_neutrophils	17	75557733	77557733	0	0	0	0	0	0	0	0	0	0	0	0	0	0	0	0	0	0	1	1	0	0	1	1	0	1	1
2572	6	6	0	11	11	0	15	0.73	0.72	6	1	ENSG00000183077	AFMID	ENSG00000183077_intermediate_monocytes	17	77187362	79187362	0	0	1	0	0	0	0	0	0	0	0	0	1	0	0	0	0	0	1	1	1	0	1	0	0	0	0
2573	6	6	0	15	15	0	15	1	0.73	6	1	ENSG00000230107	ENSG00000230107	ENSG00000230107_plasmablasts	22	41438023	43438023	0	0	1	0	0	0	0	0	0	0	0	0	0	0	0	0	0	0	0	0	0	1	1	0	1	1	1
2574	6	6	0	8	8	0	15	0.53	0.67	6	1	ENSG00000276791	ENSG00000276791	ENSG00000276791_eosinophils	16	1777319	3777319	1	0	0	0	0	0	0	0	0	0	0	0	0	0	1	0	1	0	0	0	0	0	0	1	1	0	1
2575	6	3	3	7	7	0	15	0.47	0.66	6	1	ENSG00000106400	ZNHIT1	ENSG00000106400_naive_B_cells	7	100218165	102218165	1	0	0	0	0	0	0	1	0	0	0	0	0	1	0	0	0	0	0	0	1	1	0	0	1	0	0
2576	6	4	2	9	8	1	15	0.6	0.71	6	1	ENSG00000138185	ENTPD1	ENSG00000138185_neutrophils	10	94756163	96756163	1	0	0	0	0	0	0	0	0	0	0	0	0	0	0	0	1	0	0	0	1	0	0	0	1	1	1
2577	6	5	1	12	10	2	15	0.8	0.79	6	1	ENSG00000133104	SPART	ENSG00000133104_neutrophils	13	35346394	37346394	0	0	1	0	0	0	0	0	1	0	0	0	0	0	0	0	0	0	0	1	0	0	0	0	1	1	1
2578	6	5	1	8	8	0	15	0.53	0.7	6	1	ENSG00000137601	NEK1	ENSG00000137601_eosinophils	4	168612583	170612583	1	0	0	0	0	0	0	0	0	1	0	0	0	0	1	0	0	0	0	0	1	0	0	0	1	0	1
2579	6	5	1	9	9	0	15	0.6	0.71	6	1	ENSG00000056050	HPF1	ENSG00000056050_eosinophils	4	168757944	170757944	0	0	0	0	0	0	0	0	0	0	0	0	0	0	1	0	0	0	0	1	1	1	1	0	1	0	0
2580	6	3	3	7	7	0	15	0.47	0.66	6	1	ENSG00000132330	SCLY	ENSG00000132330_memory_Treg	2	237061001	239061001	0	0	0	0	0	0	0	0	0	0	1	0	0	1	1	0	1	0	0	1	0	0	0	0	1	0	0
2581	6	5	1	8	8	0	15	0.53	0.68	6	1	ENSG00000138032	PPM1B	ENSG00000138032_myeloid_DC	2	43168875	45168875	0	0	0	0	0	0	0	0	0	0	0	0	0	0	0	0	0	0	0	1	1	0	1	1	1	1	0
2582	6	5	1	8	8	0	15	0.53	0.71	6	1	ENSG00000238083	LRRC37A2	ENSG00000238083_neutrophils	17	45511511	47511511	1	0	0	0	0	1	1	0	0	0	0	0	0	0	0	0	0	0	0	0	0	0	0	0	1	1	1
2583	6	5	1	6	6	0	15	0.4	0.71	6	1	ENSG00000232300	FAM215B	ENSG00000232300_eosinophils	17	45562795	47562795	1	0	0	0	0	0	1	0	1	0	0	1	0	0	0	0	0	0	0	0	0	1	0	0	1	0	0
2584	6	4	2	6	6	0	15	0.4	0.63	6	1	ENSG00000207650	MIR570	ENSG00000207650_naive_B_cells	3	194699401	196699401	1	0	0	1	0	0	0	1	0	1	0	0	0	0	0	0	0	0	0	0	0	0	0	1	1	0	0
2585	6	5	1	7	7	0	15	0.47	0.68	6	1	ENSG00000241170	ENSG00000241170	ENSG00000241170_naive_B_cells	11	73919587	75919587	1	0	0	0	0	0	0	0	1	0	0	0	0	0	0	0	0	0	0	0	1	0	0	1	1	0	1
2586	6	6	0	8	8	0	15	0.53	0.65	6	1	ENSG00000254319	ENSG00000254319	ENSG00000254319_Th2	8	1728434	3728434	0	0	0	0	1	0	1	1	0	1	0	0	0	0	1	0	0	0	0	0	0	0	0	0	1	0	0
2587	6	6	0	12	12	0	15	0.8	0.76	6	1	ENSG00000124780	KCNK17	ENSG00000124780_plasmacytoid_DC	6	38314419	40314419	0	0	0	0	0	0	0	0	0	0	0	0	0	0	0	0	1	1	0	0	0	1	1	1	1	0	0
2588	6	6	0	8	8	0	15	0.53	0.75	6	1	ENSG00000204308	RNF5	ENSG00000204308_eosinophils	6	31178405	33178405	0	0	0	0	0	0	1	0	0	0	1	0	1	0	0	0	0	0	0	0	0	0	0	0	1	1	1
2589	6	3	3	8	8	0	15	0.53	0.79	6	1	ENSG00000135269	TES	ENSG00000135269_neutrophils	7	115210539	117210539	0	0	0	0	0	0	0	0	0	0	0	0	0	0	0	0	1	0	1	1	0	0	0	0	1	1	1
2590	6	4	2	11	11	0	15	0.73	0.7	6	1	ENSG00000113558	SKP1	ENSG00000113558_neutrophils	5	133176950	135176950	1	0	0	0	0	0	0	0	0	0	1	0	1	0	0	0	0	0	0	0	0	0	0	0	1	1	1
2591	6	4	2	7	7	0	15	0.47	0.67	6	1	ENSG00000165233	CARD19	ENSG00000165233_eosinophils	9	92096217	94096217	0	0	0	0	0	0	0	0	0	0	1	0	1	0	0	0	1	0	0	0	0	0	0	0	1	1	1
2592	6	3	3	9	9	0	15	0.6	0.68	6	1	ENSG00000223482	NUTM2A-AS1	ENSG00000223482_eosinophils	10	86342389	88342389	1	0	0	0	0	0	1	0	0	0	0	0	0	1	0	1	0	0	0	0	0	0	0	1	1	0	0
2593	6	4	2	7	7	0	15	0.47	0.68	6	1	ENSG00000234118	RPL13AP6	ENSG00000234118_eosinophils	10	109937233	111937233	1	0	0	0	0	0	0	0	0	0	0	0	0	0	0	1	0	0	0	0	1	0	0	0	1	1	1
2594	6	6	0	7	7	0	15	0.47	0.71	6	1	ENSG00000245080	MIR3150BHG	ENSG00000245080_memory_B_cells	8	94072920	96072920	0	1	0	0	0	0	0	0	0	0	0	0	0	0	0	0	0	0	0	1	1	0	0	0	1	1	1
2595	6	4	2	9	9	0	15	0.6	0.71	6	1	ENSG00000171469	ZNF561	ENSG00000171469_naive_CD4	19	8621232	10621232	1	0	0	1	0	1	0	0	0	1	0	0	0	0	0	0	0	0	0	0	0	0	0	0	1	0	1
2596	6	5	1	7	7	0	15	0.47	0.66	6	1	ENSG00000204920	ZNF155	ENSG00000204920_non_classical_monocytes	19	42984188	44984188	0	0	0	0	0	0	0	0	0	0	0	1	0	0	1	0	0	0	0	0	1	0	0	1	1	0	1
2597	6	4	2	11	11	0	15	0.73	0.65	6	1	ENSG00000269858	EGLN2	ENSG00000269858_granulocytes	19	39799191	41799191	1	0	0	0	0	0	0	0	0	0	0	0	0	0	0	0	0	0	0	1	1	0	0	1	1	0	1
2598	6	6	0	15	7	8	15	1	0.84	6	1	ENSG00000170956	CEACAM3	ENSG00000170956_non_classical_monocytes	19	40796587	42796587	0	0	0	0	0	0	0	0	0	0	0	0	0	0	0	0	0	0	0	1	1	0	0	1	1	1	1
2599	6	5	1	7	7	0	15	0.47	0.67	6	1	ENSG00000126391	FRMD8	ENSG00000126391_non_classical_monocytes	11	64386637	66386637	1	0	0	0	0	0	0	0	0	0	0	0	0	0	1	0	0	0	1	1	1	0	0	0	1	0	0
2600	6	4	2	9	8	1	15	0.6	0.71	6	1	ENSG00000213983	AP1G2	ENSG00000213983_neutrophils	14	22567791	24567791	0	0	0	0	0	0	0	1	0	0	0	0	0	0	0	0	1	0	0	0	0	1	0	0	1	1	1
2601	6	6	0	8	8	0	15	0.53	0.72	6	1	ENSG00000115604	IL18R1	ENSG00000115604_Th17	2	101355796	103355796	0	0	0	0	1	0	0	1	1	0	0	0	0	1	0	0	0	1	0	0	0	0	0	0	1	0	0
2602	6	3	3	10	10	0	15	0.67	0.76	6	1	ENSG00000115919	KYNU	ENSG00000115919_granulocytes	2	141877664	143877664	0	0	0	0	0	0	0	0	0	0	0	0	0	0	0	0	1	0	0	1	0	0	0	1	1	1	1
2603	6	4	2	9	9	0	15	0.6	0.68	6	1	ENSG00000115750	TAF1B	ENSG00000115750_eosinophils	2	8843474	10843474	0	0	0	0	0	1	0	0	0	0	0	0	1	0	1	0	0	0	0	1	0	0	0	1	1	0	0
2604	6	5	1	12	10	2	15	0.8	0.8	6	1	ENSG00000109320	NFKB1	ENSG00000109320_eosinophils	4	101501359	103501359	0	0	0	0	0	0	1	0	0	0	0	0	0	0	0	0	0	0	0	0	1	0	1	0	1	1	1
2605	6	5	1	10	10	0	15	0.67	0.76	6	1	ENSG00000073803	MAP3K13	ENSG00000073803_neutrophils	3	184363136	186363136	1	0	1	0	0	0	0	0	0	0	0	0	0	0	0	0	0	0	0	0	0	0	1	0	1	1	1
2606	6	5	1	5	5	0	15	0.33	0.7	6	1	ENSG00000186792	HYAL3	ENSG00000186792_eosinophils	3	49299405	51299405	0	1	0	0	0	0	0	0	0	0	1	0	0	0	0	1	0	0	0	0	0	0	1	1	1	0	0
2607	6	4	2	5	5	0	15	0.33	0.63	6	1	ENSG00000241553	ARPC4	ENSG00000241553_intermediate_monocytes	3	8793082	10793082	0	0	0	0	0	0	0	0	1	0	0	0	0	0	0	0	1	0	0	1	0	0	1	1	1	0	0
2608	6	6	0	9	9	0	15	0.6	0.74	6	1	ENSG00000185187	SIGIRR	ENSG00000185187_naive_B_cells	11	-585001	1414999	1	1	1	0	0	0	0	0	0	0	0	0	0	0	0	0	0	0	0	0	0	0	0	0	1	1	1
2609	6	5	1	14	14	0	15	0.93	0.79	6	1	ENSG00000005175	RPAP3	ENSG00000005175_neutrophils	12	46706030	48706030	0	0	0	0	0	0	0	0	0	0	0	0	0	1	0	0	0	0	0	1	1	0	0	0	1	1	1
2610	6	4	2	7	7	0	15	0.47	0.7	6	1	ENSG00000257847	LSM3P2	ENSG00000257847_neutrophils	12	93590821	95590821	0	0	0	0	0	0	0	0	0	0	0	0	0	0	0	0	1	0	1	1	0	0	0	0	1	1	1
2611	6	4	2	9	9	0	15	0.6	0.75	6	1	ENSG00000151366	NDUFC2	ENSG00000151366_intermediate_monocytes	11	77079862	79079862	0	0	0	0	0	0	0	0	0	0	0	0	0	0	0	0	0	0	1	1	0	0	1	1	1	1	0
2612	6	5	1	8	8	0	15	0.53	0.74	6	1	ENSG00000155085	AK9	ENSG00000155085_naive_B_cells	6	108691202	110691202	1	0	0	0	0	1	0	0	0	0	0	0	0	0	1	0	1	0	0	0	1	0	0	0	1	0	0
2613	6	6	0	12	12	0	15	0.8	0.7	6	1	ENSG00000112773	TENT5A	ENSG00000112773_naive_B_cells	6	80752681	82752681	1	0	0	0	0	0	0	0	0	0	0	0	0	0	0	0	0	0	0	1	1	1	1	0	1	0	0
2614	6	4	2	11	11	0	15	0.73	0.74	6	1	ENSG00000137944	KYAT3	ENSG00000137944_neutrophils	1	87992629	89992629	0	0	1	0	0	0	0	0	0	0	0	0	0	0	0	0	0	0	0	0	0	1	1	0	1	1	1
2615	6	5	1	7	7	0	15	0.47	0.7	6	1	ENSG00000197747	S100A10	ENSG00000197747_eosinophils	1	150993859	152993859	1	0	1	0	0	0	0	0	0	0	0	0	0	0	0	0	0	0	0	1	0	0	1	0	1	1	0
2616	6	4	2	7	7	0	15	0.47	0.67	6	1	ENSG00000244038	DDOST	ENSG00000244038_eosinophils	1	19661369	21661369	0	0	0	0	0	1	0	0	0	0	0	1	1	0	0	0	1	0	0	0	0	0	1	0	1	0	0
2617	6	4	2	9	9	0	15	0.6	0.72	6	1	ENSG00000103381	CPPED1	ENSG00000103381_non_classical_monocytes	16	11803887	13803887	0	0	0	0	0	0	0	0	0	0	0	0	0	0	0	0	0	0	0	1	1	0	1	0	1	1	1
2618	6	5	1	8	8	0	15	0.53	0.66	6	1	ENSG00000228903	RASA4CP	ENSG00000228903_naive_B_cells	7	43041892	45041892	1	1	0	0	0	0	1	0	0	0	0	1	1	0	0	0	0	0	0	0	0	0	0	0	1	0	0
2619	6	4	2	12	12	0	15	0.8	0.69	6	1	ENSG00000122678	POLM	ENSG00000122678_granulocytes	7	43082530	45082530	0	1	0	0	1	0	0	0	0	0	0	0	1	0	1	0	0	0	0	0	0	0	0	0	1	0	1
2620	6	5	1	5	5	0	15	0.33	0.68	6	1	ENSG00000165406	MARCHF8	ENSG00000165406_NK	10	44535371	46535371	0	0	0	0	0	1	1	0	0	0	0	1	0	0	0	1	1	0	0	0	0	0	0	0	1	0	0
2621	6	6	0	13	13	0	15	0.87	0.8	6	1	ENSG00000231439	WASIR2	ENSG00000231439_naive_B_cells	16	-977090	1022910	1	1	0	0	0	0	0	0	0	0	1	0	0	0	0	0	0	0	0	0	0	0	0	1	1	1	0
2622	6	5	1	12	12	0	15	0.8	0.69	6	1	ENSG00000236449	ENSG00000236449	ENSG00000236449_PBMC	2	173547141	175547141	1	0	0	0	0	0	0	0	0	0	0	0	1	0	0	0	0	0	0	0	1	0	0	1	0	1	1
2623	6	4	2	6	6	0	15	0.4	0.71	6	1	ENSG00000139620	KANSL2	ENSG00000139620_neutrophils	12	47682238	49682238	0	0	0	0	0	0	0	0	0	0	0	1	1	1	0	0	0	0	0	0	0	0	0	1	0	1	1
2624	6	3	3	8	8	0	15	0.53	0.73	6	1	ENSG00000122783	CYREN	ENSG00000122783_neutrophils	7	134170707	136170707	0	0	0	1	1	0	0	0	0	0	0	0	0	1	0	0	1	0	0	0	0	0	0	0	0	1	1
2625	6	3	3	7	7	0	15	0.47	0.69	6	1	ENSG00000134815	DHX34	ENSG00000134815_non_classical_monocytes	19	46349315	48349315	0	0	0	0	0	0	0	0	0	0	1	0	0	0	0	0	0	0	0	1	1	0	0	1	0	1	1
2626	6	5	1	8	8	0	15	0.53	0.72	6	1	ENSG00000174130	TLR6	ENSG00000174130_neutrophils	4	37856817	39856817	1	0	0	0	0	0	0	0	0	0	0	0	0	0	1	0	1	0	0	0	0	0	1	0	0	1	1
2627	6	5	1	7	2	5	15	0.47	0.67	6	1	ENSG00000177885	GRB2	ENSG00000177885_naive_B_cells	17	74405678	76405678	1	0	0	0	0	1	1	0	0	0	0	1	0	0	0	0	0	0	0	0	0	0	0	0	0	1	1
2628	6	2	4	7	7	0	15	0.47	0.69	6	1	ENSG00000253719	ATXN7L3B	ENSG00000253719_granulocytes	12	73537835	75537835	0	1	0	0	0	0	0	0	0	0	0	0	0	0	0	0	1	0	0	0	1	0	0	0	1	1	1
2629	6	3	3	8	8	0	15	0.53	0.69	6	1	ENSG00000134571	MYBPC3	ENSG00000134571_granulocytes	11	46352702	48352702	0	0	0	0	0	0	0	0	0	0	0	0	0	0	0	0	0	0	0	1	1	0	1	1	0	1	1
2630	6	5	1	6	5	1	15	0.4	0.69	6	1	ENSG00000204257	HLA-DMA	ENSG00000204257_neutrophils	6	31953097	33953097	0	0	1	0	0	0	1	1	1	0	0	0	0	0	0	0	0	0	0	0	0	0	0	0	0	1	1
2631	6	5	1	10	10	0	15	0.67	0.74	6	1	ENSG00000253214	ENSG00000253214	ENSG00000253214_neutrophils	8	80154265	82154265	0	0	0	0	0	0	0	0	0	0	0	0	0	0	0	0	0	0	1	1	1	0	0	1	0	1	1
2632	6	3	3	5	3	2	15	0.33	0.68	6	1	ENSG00000103051	COG4	ENSG00000103051_neutrophils	16	69523554	71523554	0	0	1	0	0	0	0	0	0	0	0	0	0	0	0	0	0	0	0	1	1	0	1	0	0	1	1
2633	6	4	2	12	12	0	15	0.8	0.69	6	1	ENSG00000133943	DGLUCY	ENSG00000133943_granulocytes	14	90114073	92114073	1	0	1	0	0	0	0	0	1	0	0	0	0	0	0	0	0	0	0	0	0	0	0	1	0	1	1
2634	6	5	1	6	6	0	15	0.4	0.7	6	1	ENSG00000134545	KLRC1	ENSG00000134545_NK	12	9453377	11453377	0	0	0	0	0	0	0	0	0	0	0	0	1	1	0	0	1	1	0	0	1	0	0	1	0	0	0
2635	6	5	1	10	10	0	15	0.67	0.68	6	1	ENSG00000253669	GASAL1	ENSG00000253669_non_classical_monocytes	8	101805517	103805517	0	0	0	0	0	0	0	0	0	0	0	0	1	0	0	1	1	0	0	1	1	0	0	1	0	0	0
2636	6	4	2	5	3	2	15	0.33	0.67	6	1	ENSG00000169826	CSGALNACT2	ENSG00000169826_plasmablasts	10	42138445	44138445	0	0	1	0	0	0	0	0	0	0	0	0	0	0	0	0	0	0	1	1	1	0	0	0	0	1	1
2637	6	6	0	12	12	0	15	0.8	0.73	6	1	ENSG00000114021	NIT2	ENSG00000114021_memory_B_cells	3	99334757	101334757	0	1	0	0	0	1	0	1	0	0	0	0	0	0	0	0	0	0	0	1	1	0	1	0	0	0	0
2638	6	5	1	6	6	0	15	0.4	0.67	6	1	ENSG00000125457	MIF4GD	ENSG00000125457_plasmacytoid_DC	17	74271231	76271231	0	0	0	0	0	0	0	0	0	0	0	0	0	0	0	0	0	0	1	1	0	1	1	1	0	1	0
2639	6	3	3	7	7	0	15	0.47	0.66	6	1	ENSG00000168803	ADAL	ENSG00000168803_intermediate_monocytes	15	42330672	44330672	0	0	0	1	0	0	0	0	0	1	0	0	0	0	1	0	0	0	0	1	1	0	0	1	0	0	0
2640	6	6	0	6	6	0	15	0.4	0.64	6	1	ENSG00000051825	MPHOSPH9	ENSG00000051825_intermediate_monocytes	12	122233141	124233141	1	1	0	0	0	0	0	0	0	0	0	0	0	0	1	0	0	0	0	1	0	0	1	1	0	0	0
2641	6	3	3	8	8	0	15	0.53	0.69	6	1	ENSG00000181472	ZBTB2	ENSG00000181472_non_classical_monocytes	6	150391559	152391559	1	0	0	0	0	0	0	0	0	0	0	0	0	0	0	0	0	0	0	1	1	0	0	1	0	1	1
2642	6	6	0	6	6	0	15	0.4	0.68	6	1	ENSG00000162714	ZNF496	ENSG00000162714_naive_CD8	1	246331867	248331867	0	0	0	1	0	0	0	0	0	0	0	1	0	1	1	0	0	0	0	1	0	0	0	1	0	0	0
2643	6	6	0	7	7	0	15	0.47	0.67	6	1	ENSG00000172954	LCLAT1	ENSG00000172954_naive_B_cells	2	29447246	31447246	1	0	1	0	0	0	0	0	0	0	0	0	0	0	0	0	0	0	0	1	1	1	1	0	0	0	0
2644	6	6	0	10	10	0	15	0.67	0.75	6	1	ENSG00000163939	PBRM1	ENSG00000163939_memory_CD4	3	51679713	53679713	0	0	0	1	1	1	0	0	0	0	0	0	0	1	0	1	1	0	0	0	0	0	0	0	0	0	0
2645	6	5	1	10	10	0	15	0.67	0.7	6	1	ENSG00000171488	LRRC8C	ENSG00000171488_Th2	1	88633120	90633120	0	0	0	0	0	1	1	0	0	0	1	0	1	1	1	0	0	0	0	0	0	0	0	0	0	0	0
2646	6	6	0	10	10	0	15	0.67	0.69	6	1	ENSG00000090020	SLC9A1	ENSG00000090020_Th1	1	26155125	28155125	0	0	0	0	1	1	1	1	0	0	0	0	1	1	0	0	0	0	0	0	0	0	0	0	0	0	0
2647	6	6	0	6	6	0	15	0.4	0.66	6	1	ENSG00000262587	ENSG00000262587	ENSG00000262587_memory_Treg	16	24031881	26031881	1	0	0	0	0	1	0	1	0	0	1	0	0	1	0	0	0	0	0	0	0	0	0	1	0	0	0
2648	6	5	1	10	10	0	15	0.67	0.78	6	1	ENSG00000261208	ENSG00000261208	ENSG00000261208_NKT	14	51286797	53286797	0	0	0	0	0	0	0	0	0	0	0	1	1	1	0	1	1	0	0	0	0	0	0	1	0	0	0
2649	6	6	0	9	9	0	15	0.6	0.66	6	1	ENSG00000204851	PNMA8B	ENSG00000204851_Th1	19	45495867	47495867	0	0	0	1	0	1	1	1	0	0	0	1	0	1	0	0	0	0	0	0	0	0	0	0	0	0	0
2650	6	6	0	8	8	0	15	0.53	0.68	6	1	ENSG00000174749	FAM241A	ENSG00000174749_MAIT	4	111145454	113145454	0	0	0	0	1	0	1	1	0	0	0	1	0	1	0	1	0	0	0	0	0	0	0	0	0	0	0
2651	6	5	1	7	7	0	15	0.47	0.69	6	1	ENSG00000223510	CDRT15	ENSG00000223510_Th2	17	13236862	15236862	0	0	0	1	0	1	1	0	0	1	1	0	0	1	0	0	0	0	0	0	0	0	0	0	0	0	0
2652	6	3	3	6	6	0	15	0.4	0.69	6	1	ENSG00000175061	SNHG29	ENSG00000175061_Th2	17	15439037	17439037	0	0	0	0	0	1	1	1	1	0	1	0	0	1	0	0	0	0	0	0	0	0	0	0	0	0	0
2653	6	4	2	15	15	0	15	1	0.74	6	1	ENSG00000242114	MTFP1	ENSG00000242114_MAIT	22	29425768	31425768	0	0	0	0	0	0	0	0	1	0	1	0	1	1	1	1	0	0	0	0	0	0	0	0	0	0	0
2654	6	5	1	9	9	0	15	0.6	0.66	6	1	ENSG00000070018	LRP6	ENSG00000070018_naive_B_cells	12	11267044	13267044	1	0	0	0	0	0	1	0	0	0	0	1	0	1	1	0	0	0	0	0	0	0	0	1	0	0	0
2655	6	4	2	13	13	0	15	0.87	0.71	6	1	ENSG00000247774	PCED1B-AS1	ENSG00000247774_NKT	12	46216460	48216460	0	0	0	0	0	1	1	1	0	0	0	0	1	1	0	1	0	0	0	0	0	0	0	0	0	0	0
2656	6	5	1	10	10	0	15	0.67	0.74	6	1	ENSG00000150764	DIXDC1	ENSG00000150764_naive_CD8	11	110937343	112937343	0	0	0	0	0	0	1	1	0	0	0	1	0	1	1	0	0	0	0	0	0	0	0	1	0	0	0
2657	6	5	1	10	10	0	15	0.67	0.7	6	1	ENSG00000213203	GIMAP1	ENSG00000213203_Th1	7	149716613	151716613	0	0	0	0	0	1	0	0	0	0	0	0	1	1	0	1	1	0	0	0	0	0	0	1	0	0	0
2658	6	5	1	8	8	0	15	0.53	0.68	6	1	ENSG00000169100	SLC25A6	ENSG00000169100_MAIT	X	392113	2392113	0	0	0	1	0	1	1	1	0	0	0	0	1	1	0	0	0	0	0	0	0	0	0	0	0	0	0
2659	6	4	2	8	8	0	15	0.53	0.68	6	1	ENSG00000233306	TRGV2	ENSG00000233306_Th1	7	37363518	39363518	0	0	0	0	0	1	0	0	0	0	0	1	1	1	0	1	0	0	0	0	0	0	0	1	0	0	0
2660	6	6	0	8	8	0	15	0.53	0.73	6	1	ENSG00000283696	ENSG00000283696	ENSG00000283696_NK	1	160399409	162399409	0	1	0	1	0	1	0	0	0	0	0	0	0	1	0	1	1	0	0	0	0	0	0	0	0	0	0
2661	6	6	0	9	9	0	15	0.6	0.71	6	1	ENSG00000215790	SLC35E2A	ENSG00000215790_NK	1	739557	2739557	0	0	0	1	0	1	1	0	0	0	0	0	0	1	1	0	1	0	0	0	0	0	0	0	0	0	0
2662	6	6	0	10	10	0	15	0.67	0.77	6	1	ENSG00000127124	HIVEP3	ENSG00000127124_Th2	1	40918922	42918922	0	0	0	0	1	1	1	1	1	0	0	0	0	1	0	0	0	0	0	0	0	0	0	0	0	0	0
2663	6	6	0	8	8	0	15	0.53	0.72	6	1	ENSG00000153048	CARHSP1	ENSG00000153048_Th1	16	7869006	9869006	0	0	0	0	1	1	0	0	0	0	0	0	1	1	0	1	0	0	0	0	0	0	0	0	0	1	0
2664	6	5	1	7	7	0	15	0.47	0.7	6	1	ENSG00000181104	F2R	ENSG00000181104_NK	5	75716126	77716126	0	0	0	0	0	1	0	0	0	0	0	0	1	1	1	1	1	0	0	0	0	0	0	0	0	0	0
2665	6	6	0	7	7	0	15	0.47	0.66	6	1	ENSG00000107331	ABCA2	ENSG00000107331_MAIT	9	136028237	138028237	0	0	0	0	0	0	0	1	0	0	1	0	1	1	0	1	1	0	0	0	0	0	0	0	0	0	0
2666	6	6	0	9	9	0	15	0.6	0.71	6	1	ENSG00000215267	AKR1C7P	ENSG00000215267_memory_CD8	10	4288470	6288470	0	0	0	0	0	1	1	1	0	0	0	0	1	1	0	1	0	0	0	0	0	0	0	0	0	0	0
2667	6	5	1	10	10	0	15	0.67	0.72	6	1	ENSG00000182156	ENPP7	ENSG00000182156_plasmablasts	17	78730943	80730943	1	1	1	0	0	0	0	0	0	0	0	0	0	1	0	1	1	0	0	0	0	0	0	0	0	0	0
2668	6	4	2	7	7	0	15	0.47	0.74	6	1	ENSG00000182541	LIMK2	ENSG00000182541_Th1	22	30212298	32212298	0	0	0	1	0	1	1	0	0	1	0	0	1	1	0	0	0	0	0	0	0	0	0	0	0	0	0
2669	6	6	0	14	14	0	15	0.93	0.79	6	1	ENSG00000183542	KLRC4	ENSG00000183542_naive_CD8	12	9409757	11409757	0	0	0	0	0	0	0	0	0	0	0	1	1	1	1	1	0	0	0	0	0	0	0	1	0	0	0
2670	6	4	2	6	6	0	15	0.4	0.65	6	1	ENSG00000123416	TUBA1B	ENSG00000123416_TCR_gd	12	48131395	50131395	0	0	0	0	0	1	1	0	0	0	0	0	1	1	1	0	1	0	0	0	0	0	0	0	0	0	0
2671	6	4	2	6	6	0	15	0.4	0.71	6	1	ENSG00000198919	DZIP3	ENSG00000198919_Th1	3	107589722	109589722	0	0	0	0	1	1	1	1	1	0	0	0	0	1	0	0	0	0	0	0	0	0	0	0	0	0	0
2672	6	2	4	6	6	0	15	0.4	0.68	6	1	ENSG00000166439	RNF169	ENSG00000166439_naive_B_cells	11	73748849	75748849	1	1	0	0	0	0	0	0	0	0	1	0	0	1	0	1	0	0	0	0	1	0	0	0	0	0	0
2673	6	6	0	7	7	0	15	0.47	0.74	6	1	ENSG00000049449	RCN1	ENSG00000049449_NK	11	31091074	33091074	0	0	0	0	0	0	0	0	0	0	0	1	1	1	1	1	1	0	0	0	0	0	0	0	0	0	0
2674	6	4	2	11	11	0	15	0.73	0.77	6	1	ENSG00000081320	STK17B	ENSG00000081320_MAIT	2	195171578	197171578	0	0	0	0	0	0	0	0	0	0	0	0	1	1	1	1	0	1	0	0	1	0	0	0	0	0	0
2675	6	6	0	13	13	0	15	0.87	0.67	6	1	ENSG00000132622	HSPA12B	ENSG00000132622_MAIT	20	2732685	4732685	0	1	0	0	0	1	1	0	0	0	0	0	1	1	0	1	0	0	0	0	0	0	0	0	0	0	0
2676	6	4	2	9	9	0	15	0.6	0.69	6	1	ENSG00000282173	TRBJ1-5	ENSG00000282173_Th2	7	141788498	143788498	0	0	0	0	0	0	1	1	1	0	1	1	0	1	0	0	0	0	0	0	0	0	0	0	0	0	0
2677	6	6	0	15	15	0	15	1	0.68	6	1	ENSG00000171517	LPAR3	ENSG00000171517_MAIT	1	83893206	85893206	0	0	0	0	0	1	1	1	1	0	0	0	1	1	0	0	0	0	0	0	0	0	0	0	0	0	0
2678	6	4	2	5	5	0	15	0.33	0.65	6	1	ENSG00000097033	SH3GLB1	ENSG00000097033_Th1_17	1	85704576	87704576	0	0	0	0	0	1	0	1	1	0	1	0	1	1	0	0	0	0	0	0	0	0	0	0	0	0	0
2679	6	5	1	8	8	0	15	0.53	0.67	6	1	ENSG00000076555	ACACB	ENSG00000076555_naive_B_cells	12	108116587	110116587	1	1	0	0	0	0	0	0	1	0	0	0	0	1	0	0	0	0	0	0	1	0	0	1	0	0	0
2680	6	6	0	8	8	0	15	0.53	0.74	6	1	ENSG00000166002	SMCO4	ENSG00000166002_memory_CD8	11	92543391	94543391	0	0	0	1	0	1	0	0	0	0	0	1	1	1	0	1	0	0	0	0	0	0	0	0	0	0	0
2681	6	6	0	6	6	0	15	0.4	0.66	6	1	ENSG00000225507	ENSG00000225507	ENSG00000225507_Th1	7	46956793	48956793	0	1	0	0	0	1	1	1	0	0	0	0	1	1	0	0	0	0	0	0	0	0	0	0	0	0	0
2682	6	5	1	9	9	0	15	0.6	0.65	6	1	ENSG00000124406	ATP8A1	ENSG00000124406_MAIT	4	41657105	43657105	0	0	0	0	0	1	1	1	0	0	0	0	1	1	0	1	0	0	0	0	0	0	0	0	0	0	0
2683	6	5	1	12	12	0	15	0.8	0.73	6	1	ENSG00000103876	FAH	ENSG00000103876_NK	15	79152999	81152999	0	0	0	0	0	0	0	0	0	0	0	0	1	1	1	1	1	0	0	0	1	0	0	0	0	0	0
2684	6	3	3	10	10	0	15	0.67	0.82	6	1	ENSG00000185963	BICD2	ENSG00000185963_memory_B_cells	9	91764833	93764833	1	1	1	0	0	0	0	0	0	0	0	0	0	0	0	0	0	0	0	0	0	1	1	1	0	0	0
2685	6	6	0	9	9	0	15	0.6	0.67	6	1	ENSG00000187796	CARD9	ENSG00000187796_naive_B_cells	9	135373669	137373669	1	1	0	1	0	1	1	1	0	0	0	0	0	0	0	0	0	0	0	0	0	0	0	0	0	0	0
2686	6	6	0	13	13	0	15	0.87	0.76	6	1	ENSG00000123600	METTL8	ENSG00000123600_naive_B_cells	2	170433990	172433990	1	1	0	0	0	0	1	0	0	1	1	0	0	0	0	0	0	0	0	0	0	0	0	1	0	0	0
2687	6	5	1	8	8	0	15	0.53	0.71	6	1	ENSG00000237510	GPAT2P1	ENSG00000237510_memory_B_cells	2	94792220	96792220	1	1	1	0	0	0	0	0	0	1	0	0	0	0	1	1	0	0	0	0	0	0	0	0	0	0	0
2688	6	4	2	11	8	3	15	0.73	0.67	6	1	ENSG00000161405	IKZF3	ENSG00000161405_naive_Treg	17	38864312	40864312	0	1	0	0	0	0	0	0	0	1	0	1	0	0	1	0	1	0	0	0	0	0	0	0	1	0	0
2689	6	6	0	9	9	0	15	0.6	0.68	6	1	ENSG00000198168	SVIP	ENSG00000198168_naive_B_cells	11	21829801	23829801	1	1	0	0	0	0	0	0	0	0	0	0	1	0	1	0	0	0	0	0	1	0	1	0	0	0	0
2690	6	5	1	11	11	0	15	0.73	0.67	6	1	ENSG00000231050	ENSG00000231050	ENSG00000231050_naive_Treg	1	891223	2891223	0	1	0	1	0	1	1	0	0	1	0	1	0	0	0	0	0	0	0	0	0	0	0	0	0	0	0
2691	6	5	1	5	5	0	15	0.33	0.64	6	1	ENSG00000196295	GARS1-DT	ENSG00000196295_PBMC	7	29562825	31562825	0	1	0	0	1	0	0	0	0	1	0	1	0	0	0	0	0	0	0	0	0	0	0	1	1	0	0
2692	6	3	3	5	5	0	15	0.33	0.73	6	1	ENSG00000239521	CASTOR3	ENSG00000239521_naive_B_cells	7	99271983	101271983	1	1	0	0	0	1	0	0	1	0	0	1	0	0	0	0	1	0	0	0	0	0	0	0	0	0	0
2693	6	3	3	14	14	0	15	0.93	0.87	6	1	ENSG00000224373	IGHV4-59	ENSG00000224373_naive_B_cells	14	105627825	107627825	1	1	1	0	0	0	0	0	0	1	0	0	0	0	1	0	0	0	0	0	0	0	0	1	0	0	0
2694	6	5	1	11	11	0	15	0.73	0.69	6	1	ENSG00000165868	HSPA12A	ENSG00000165868_memory_B_cells	10	115742566	117742566	1	1	0	0	0	1	0	1	0	1	1	0	0	0	0	0	0	0	0	0	0	0	0	0	0	0	0
2695	6	4	2	11	11	0	15	0.73	0.73	6	1	ENSG00000035403	VCL	ENSG00000035403_memory_B_cells	10	72998116	74998116	0	1	0	0	0	0	0	1	0	1	0	0	1	0	0	0	1	0	0	0	1	0	0	0	0	0	0
2696	6	6	0	12	12	0	15	0.8	0.71	6	1	ENSG00000163082	SGPP2	ENSG00000163082_Th1	2	221424543	223424543	0	1	0	0	1	1	1	1	0	0	0	0	1	0	0	0	0	0	0	0	0	0	0	0	0	0	0
2697	6	5	1	7	7	0	15	0.47	0.64	6	1	ENSG00000163702	IL17RC	ENSG00000163702_naive_CD8	3	8917098	10917098	0	1	0	0	1	0	1	0	0	0	0	1	0	0	1	0	1	0	0	0	0	0	0	0	0	0	0
2698	6	4	2	9	9	0	15	0.6	0.82	6	1	ENSG00000138639	ARHGAP24	ENSG00000138639_naive_B_cells	4	84475150	86475150	1	1	1	0	0	0	0	0	0	0	0	0	0	0	0	0	0	0	1	0	0	1	0	1	0	0	0
2699	6	4	2	11	11	0	15	0.73	0.71	6	1	ENSG00000226742	HSBP1L1	ENSG00000226742_memory_B_cells	18	78964643	80964643	0	1	1	0	1	1	1	0	0	0	0	0	1	0	0	0	0	0	0	0	0	0	0	0	0	0	0
2700	6	5	1	7	7	0	15	0.47	0.66	6	1	ENSG00000135093	USP30	ENSG00000135093_NK	12	108052576	110052576	0	1	1	0	0	0	1	0	0	0	0	0	0	0	0	0	1	0	0	0	1	0	0	1	0	0	0
2701	6	5	1	5	5	0	15	0.33	0.64	6	1	ENSG00000132436	FIGNL1	ENSG00000132436_Th1	7	49450350	51450350	0	1	0	0	1	1	0	0	0	0	0	0	1	0	0	0	1	0	0	0	1	0	0	0	0	0	0
2702	6	6	0	6	6	0	15	0.4	0.66	6	1	ENSG00000279058	AGAP14P	ENSG00000279058_Th2	10	45337224	47337224	0	1	0	0	1	1	1	0	0	0	0	1	1	0	0	0	0	0	0	0	0	0	0	0	0	0	0
2703	6	5	1	10	10	0	15	0.67	0.69	6	1	ENSG00000147471	PLPBP	ENSG00000147471_TCR_gd	8	36762645	38762645	0	1	0	0	0	1	0	1	0	0	0	0	1	0	1	0	1	0	0	0	0	0	0	0	0	0	0
2704	6	3	3	6	6	0	15	0.4	0.63	6	1	ENSG00000101605	MYOM1	ENSG00000101605_naive_Treg	18	2219968	4219968	0	0	0	0	1	1	0	0	0	1	0	1	0	0	1	0	0	0	0	0	0	0	0	0	1	0	0
2705	6	5	1	7	7	0	15	0.47	0.64	6	1	ENSG00000187193	MT1X	ENSG00000187193_memory_CD4	16	55682470	57682470	0	0	1	1	1	1	1	0	1	0	0	0	0	0	0	0	0	0	0	0	0	0	0	0	0	0	0
2706	6	6	0	10	10	0	15	0.67	0.65	6	1	ENSG00000123453	SARDH	ENSG00000123453_Th1_17	9	132738352	134738352	0	0	0	1	1	1	1	1	1	0	0	0	0	0	0	0	0	0	0	0	0	0	0	0	0	0	0
2707	6	3	3	8	8	0	15	0.53	0.74	6	1	ENSG00000108587	GOSR1	ENSG00000108587_Th1_17	17	29477408	31477408	0	0	1	0	1	0	0	0	1	0	1	0	0	0	0	0	0	0	1	0	0	0	1	0	0	0	0
2708	6	6	0	8	8	0	15	0.53	0.69	6	1	ENSG00000107104	KANK1	ENSG00000107104_Th2	9	-495305	1504695	0	0	0	1	1	1	1	1	1	0	0	0	0	0	0	0	0	0	0	0	0	0	0	0	0	0	0
2709	6	5	1	9	9	0	15	0.6	0.72	6	1	ENSG00000089199	CHGB	ENSG00000089199_naive_Treg	20	4911510	6911510	0	0	0	0	1	1	1	0	0	1	1	0	1	0	0	0	0	0	0	0	0	0	0	0	0	0	0
2710	6	4	2	6	6	0	15	0.4	0.71	6	1	ENSG00000106992	AK1	ENSG00000106992_Th1_17	9	126877675	128877675	0	0	0	0	1	1	0	1	1	0	0	1	0	0	0	0	0	0	0	0	0	0	0	1	0	0	0
2711	6	6	0	7	7	0	15	0.47	0.65	6	1	ENSG00000213753	CENPBD1P1	ENSG00000213753_non_classical_monocytes	19	57598967	59598967	1	0	0	0	1	0	0	0	1	0	0	0	0	0	0	0	0	0	0	0	1	0	0	1	0	1	0
2712	6	6	0	5	5	0	15	0.33	0.7	6	1	ENSG00000178860	MSC	ENSG00000178860_Th1_17	8	70844412	72844412	0	0	0	0	1	0	0	1	1	0	0	0	1	0	0	1	0	0	0	0	0	0	0	1	0	0	0
2713	6	6	0	9	9	0	15	0.6	0.68	6	1	ENSG00000164733	CTSB	ENSG00000164733_memory_CD4	8	10868087	12868087	0	0	0	1	1	1	1	1	1	0	0	0	0	0	0	0	0	0	0	0	0	0	0	0	0	0	0
2714	6	6	0	15	15	0	15	1	0.75	6	1	ENSG00000289545	ENSG00000289545	ENSG00000289545_NK	2	36489455	38489455	0	0	0	0	1	1	1	0	0	1	1	0	0	0	0	0	1	0	0	0	0	0	0	0	0	0	0
2715	6	6	0	11	11	0	15	0.73	0.79	6	1	ENSG00000276867	ENSG00000276867	ENSG00000276867_Th17	16	30704728	32704728	0	0	0	0	1	1	1	1	1	0	0	1	0	0	0	0	0	0	0	0	0	0	0	0	0	0	0
2716	6	5	1	5	5	0	15	0.33	0.72	6	1	ENSG00000049759	NEDD4L	ENSG00000049759_memory_Treg	18	57044226	59044226	0	0	0	0	1	1	1	1	0	1	1	0	0	0	0	0	0	0	0	0	0	0	0	0	0	0	0
2717	6	6	0	10	10	0	15	0.67	0.76	6	1	ENSG00000138411	HECW2	ENSG00000138411_memory_Treg	2	195593554	197593554	0	0	0	0	1	1	1	1	0	1	1	0	0	0	0	0	0	0	0	0	0	0	0	0	0	0	0
2718	6	5	1	7	7	0	15	0.47	0.71	6	1	ENSG00000211706	TRBV6-1	ENSG00000211706_Th1_17	7	141328297	143328297	0	0	0	0	1	1	1	0	1	1	1	0	0	0	0	0	0	0	0	0	0	0	0	0	0	0	0
2719	6	5	1	9	9	0	15	0.6	0.7	6	1	ENSG00000143515	ATP8B2	ENSG00000143515_naive_CD4	1	153325525	155325525	0	0	0	1	1	1	0	0	0	1	0	1	0	0	0	0	0	0	0	0	0	0	0	1	0	0	0
2720	6	5	1	7	7	0	15	0.47	0.67	6	1	ENSG00000164465	DCBLD1	ENSG00000164465_memory_CD4	6	116482674	118482674	0	0	0	1	1	1	1	0	1	1	0	0	0	0	0	0	0	0	0	0	0	0	0	0	0	0	0
2721	6	6	0	7	7	0	15	0.47	0.71	6	1	ENSG00000077782	FGFR1	ENSG00000077782_NK	8	37468635	39468635	0	0	0	0	1	1	1	0	0	0	0	0	0	0	1	0	1	0	0	0	1	0	0	0	0	0	0
2722	6	5	1	11	11	0	15	0.73	0.76	6	1	ENSG00000102109	PCSK1N	ENSG00000102109_Th2	X	47835610	49835610	0	0	0	0	1	1	1	1	0	0	0	0	1	0	0	1	0	0	0	0	0	0	0	0	0	0	0
2723	6	5	1	7	7	0	15	0.47	0.67	6	1	ENSG00000237248	LINC00987	ENSG00000237248_NK	12	8246497	10246497	0	0	0	0	0	0	1	0	0	0	0	1	1	1	0	1	1	0	0	0	0	0	0	0	0	0	0
2724	6	5	1	12	12	0	15	0.8	0.71	6	1	ENSG00000124243	BCAS4	ENSG00000124243_naive_Treg	20	49795061	51795061	0	0	0	1	0	0	1	0	0	1	0	1	1	1	0	0	0	0	0	0	0	0	0	0	0	0	0
2725	6	4	2	7	7	0	15	0.47	0.7	6	1	ENSG00000125814	NAPB	ENSG00000125814_memory_Treg	20	22421488	24421488	0	0	0	1	0	1	0	1	0	0	1	0	1	0	0	0	0	0	0	0	0	0	0	1	0	0	0
2726	6	5	1	6	6	0	15	0.4	0.69	6	1	ENSG00000286656	ENSG00000286656	ENSG00000286656_NKT	5	41995134	43995134	0	0	0	0	0	1	0	1	1	0	0	1	1	0	0	1	0	0	0	0	0	0	0	0	0	0	0
2727	6	3	3	10	10	0	15	0.67	0.67	6	1	ENSG00000138621	PPCDC	ENSG00000138621_naive_CD4	15	74023590	76023590	1	0	0	1	1	1	1	0	0	0	0	0	1	0	0	0	0	0	0	0	0	0	0	0	0	0	0
2728	6	4	2	7	7	0	15	0.47	0.67	6	1	ENSG00000166401	SERPINB8	ENSG00000166401_memory_CD8	18	62970081	64970081	0	0	0	0	0	0	0	0	0	1	0	0	1	1	1	1	1	0	0	0	0	0	0	0	0	0	0
2729	6	5	1	8	8	0	15	0.53	0.66	6	1	ENSG00000174255	ZNF80	ENSG00000174255_memory_CD8	3	113237578	115237578	0	0	0	0	0	0	0	0	0	1	1	1	1	0	0	0	1	0	0	0	0	0	0	1	0	0	0
2730	6	6	0	7	7	0	15	0.47	0.68	6	1	ENSG00000287958	ENSG00000287958	ENSG00000287958_NK	3	38258194	40258194	0	0	0	0	0	0	0	0	0	0	0	1	1	0	1	1	1	0	0	0	1	0	0	0	0	0	0
2731	6	4	2	13	13	0	15	0.87	0.64	6	1	ENSG00000144712	CAND2	ENSG00000144712_Th1	3	11796680	13796680	0	0	0	0	0	1	1	1	0	1	0	0	1	0	0	1	0	0	0	0	0	0	0	0	0	0	0
2732	6	5	1	7	7	0	15	0.47	0.63	6	1	ENSG00000130595	TNNT3	ENSG00000130595_Th2	11	919703	2919703	0	0	0	1	0	1	1	0	1	0	0	0	1	0	0	1	0	0	0	0	0	0	0	0	0	0	0
2733	6	5	1	9	9	0	15	0.6	0.75	6	1	ENSG00000223692	DIP2A-IT1	ENSG00000223692_NK	21	45462471	47462471	0	0	0	0	0	0	0	0	0	0	0	1	1	0	0	1	1	0	0	0	1	0	0	1	0	0	0
2734	6	5	1	7	7	0	15	0.47	0.73	6	1	ENSG00000230982	DSTNP1	ENSG00000230982_NK	21	45654022	47654022	0	0	0	0	0	0	0	0	0	0	0	1	1	0	1	1	1	0	0	0	1	0	0	0	0	0	0
2735	6	3	3	6	6	0	15	0.4	0.77	6	1	ENSG00000196968	FUT11	ENSG00000196968_memory_CD8	10	72772276	74772276	0	0	0	1	0	1	0	0	0	0	0	0	1	0	0	1	1	0	1	0	0	0	0	0	0	0	0
2736	6	6	0	8	8	0	15	0.53	0.75	6	1	ENSG00000283361	CFAP97D2	ENSG00000283361_NK	13	113179331	115179331	0	0	0	0	0	0	0	0	0	0	0	1	1	0	1	1	1	0	0	0	0	0	0	1	0	0	0
2737	6	4	2	8	8	0	15	0.53	0.67	6	1	ENSG00000139508	SLC46A3	ENSG00000139508_memory_Treg	13	27718970	29718970	0	0	0	0	0	0	0	1	0	0	1	0	1	0	1	0	1	0	0	0	0	0	0	1	0	0	0
2738	6	4	2	9	9	0	15	0.6	0.71	6	1	ENSG00000102054	RBBP7	ENSG00000102054_Th2	X	15870362	17870362	0	0	0	1	0	1	1	0	1	0	0	0	1	0	1	0	0	0	0	0	0	0	0	0	0	0	0
2739	6	4	2	6	6	0	15	0.4	0.63	6	1	ENSG00000171302	CANT1	ENSG00000171302_PBMC	17	78009764	80009764	1	0	0	0	1	0	1	1	0	0	0	0	1	0	0	0	0	0	0	0	0	0	0	1	0	0	0
2740	6	5	1	7	7	0	15	0.47	0.66	6	1	ENSG00000144647	POMGNT2	ENSG00000144647_NK	3	42106079	44106079	0	0	0	1	0	0	0	0	1	0	0	0	1	0	1	0	1	0	0	0	0	0	0	1	0	0	0
2741	6	6	0	5	4	1	15	0.33	0.67	6	1	ENSG00000152492	CCDC50	ENSG00000152492_memory_Treg	3	190329394	192329394	0	0	0	0	0	1	0	0	0	0	1	0	1	0	1	1	1	0	0	0	0	0	0	0	0	0	0
2742	6	5	1	13	13	0	15	0.87	0.67	6	1	ENSG00000109944	JHY	ENSG00000109944_Th2	11	121882759	123882759	0	0	0	1	1	0	1	1	1	0	0	0	1	0	0	0	0	0	0	0	0	0	0	0	0	0	0
2743	6	6	0	7	7	0	15	0.47	0.64	6	1	ENSG00000196584	XRCC2	ENSG00000196584_PBMC	7	151676141	153676141	1	0	0	0	0	0	0	0	0	0	0	0	1	0	1	1	1	0	0	0	0	0	0	1	0	0	0
2744	6	4	2	9	9	0	15	0.6	0.68	6	1	ENSG00000128340	RAC2	ENSG00000128340_Th1	22	36244269	38244269	0	0	0	1	0	1	0	0	1	1	0	1	1	0	0	0	0	0	0	0	0	0	0	0	0	0	0
2745	6	5	1	5	5	0	15	0.33	0.69	6	1	ENSG00000189350	TOGARAM2	ENSG00000189350_memory_Treg	2	27981298	29981298	0	0	0	0	1	0	0	1	0	0	1	0	1	0	1	1	0	0	0	0	0	0	0	0	0	0	0
2746	6	6	0	14	14	0	15	0.93	0.7	6	1	ENSG00000103126	AXIN1	ENSG00000103126_Th17	16	-647277	1352723	0	0	0	0	0	1	1	1	1	0	0	1	1	0	0	0	0	0	0	0	0	0	0	0	0	0	0
2747	6	4	2	8	8	0	15	0.53	0.7	6	1	ENSG00000114544	SLC41A3	ENSG00000114544_memory_CD8	3	125084124	127084124	0	0	0	1	0	1	1	0	0	0	0	1	1	1	0	0	0	0	0	0	0	0	0	0	0	0	0
2748	6	5	1	9	9	0	15	0.6	0.78	6	1	ENSG00000278416	PMS2P2	ENSG00000278416_naive_Treg	7	74359550	76359550	1	0	0	0	0	0	0	0	1	1	1	0	0	0	1	0	0	0	0	0	1	0	0	0	0	0	0
2749	6	4	2	9	9	0	15	0.6	0.65	6	1	ENSG00000136448	NMT1	ENSG00000136448_memory_Treg	17	44061317	46061317	1	0	0	0	0	1	0	0	0	0	1	0	0	0	0	0	0	0	1	0	0	0	1	1	0	0	0
2750	6	6	0	9	9	0	15	0.6	0.7	6	1	ENSG00000170667	RASA4B	ENSG00000170667_Th1	7	101517777	103517777	1	0	0	0	0	1	0	0	0	1	1	0	0	0	1	0	0	0	0	0	0	0	0	1	0	0	0
2751	6	5	1	5	5	0	15	0.33	0.67	6	1	ENSG00000268119	ENSG00000268119	ENSG00000268119_Th1	19	20463908	22463908	0	0	0	0	1	1	1	0	0	1	1	0	0	0	0	0	0	0	0	0	1	0	0	0	0	0	0
2752	6	5	1	7	7	0	15	0.47	0.64	6	1	ENSG00000121380	BCL2L14	ENSG00000121380_Th1_17	12	11070939	13070939	0	0	0	1	1	1	0	1	1	0	1	0	0	0	0	0	0	0	0	0	0	0	0	0	0	0	0
2753	6	4	2	7	7	0	15	0.47	0.64	6	1	ENSG00000123545	NDUFAF4	ENSG00000123545_naive_B_cells	6	95897891	97897891	1	0	0	0	0	0	0	0	1	0	1	0	0	0	1	0	0	0	0	0	1	0	0	1	0	0	0
2754	6	4	2	8	8	0	15	0.53	0.67	6	1	ENSG00000211782	TRAV8-1	ENSG00000211782_naive_CD4	14	20797287	22797287	0	0	0	1	0	0	0	0	1	1	1	0	0	1	0	0	0	0	0	0	0	0	0	1	0	0	0
2755	6	4	2	8	8	0	15	0.53	0.67	6	1	ENSG00000100629	CEP128	ENSG00000100629_memory_Treg	14	79941738	81941738	1	1	0	0	0	1	0	0	0	1	1	0	0	0	0	1	0	0	0	0	0	0	0	0	0	0	0
2756	6	5	1	5	5	0	15	0.33	0.71	6	1	ENSG00000267369	TAF5LP1	ENSG00000267369_TCR_gd	17	34498218	36498218	0	0	0	0	0	1	0	0	1	0	1	0	0	0	1	1	1	0	0	0	0	0	0	0	0	0	0
2757	6	2	4	12	12	0	15	0.8	0.78	6	1	ENSG00000234741	GAS5	ENSG00000234741_Th2	1	172867045	174867045	0	0	1	1	0	0	1	0	0	0	0	1	0	0	0	0	1	0	0	0	0	0	1	0	0	0	0
2758	6	3	3	11	11	0	15	0.73	0.76	6	1	ENSG00000237768	ENSG00000237768	ENSG00000237768_myeloid_DC	10	72071295	74071295	0	0	0	0	0	0	0	0	1	1	0	0	0	0	0	0	0	0	1	0	1	0	1	1	0	0	0
2759	6	4	2	11	11	0	15	0.73	0.68	6	1	ENSG00000067601	PMS2P4	ENSG00000067601_NKT	7	66302428	68302428	1	0	0	0	0	1	0	1	0	0	0	0	0	1	0	1	0	0	0	0	1	0	0	0	0	0	0
2760	6	3	3	13	13	0	15	0.87	0.66	6	1	ENSG00000125630	POLR1B	ENSG00000125630_Th1	2	111542465	113542465	1	0	0	0	0	1	0	1	1	0	0	0	0	1	1	0	0	0	0	0	0	0	0	0	0	0	0
2761	6	5	1	9	9	0	15	0.6	0.66	6	1	ENSG00000289627	ENSG00000289627	ENSG00000289627_Th2	2	53581577	55581577	1	0	0	0	1	0	1	0	1	0	0	0	0	0	0	1	0	0	0	0	0	0	0	1	0	0	0
2762	6	5	1	5	5	0	15	0.33	0.65	6	1	ENSG00000218052	ADAMTS7P4	ENSG00000218052_naive_B_cells	15	84270892	86270892	1	0	0	1	0	0	0	0	0	0	0	0	0	0	1	1	1	0	0	0	1	0	0	0	0	0	0
2763	6	4	2	13	13	0	15	0.87	0.68	6	1	ENSG00000112293	GPLD1	ENSG00000112293_naive_B_cells	6	23489578	25489578	1	0	1	0	0	0	0	0	1	0	1	0	0	0	1	0	0	0	0	0	0	0	0	1	0	0	0
2764	6	6	0	11	11	0	15	0.73	0.68	6	1	ENSG00000218537	MIF-AS1	ENSG00000218537_Th2	22	22898930	24898930	0	0	0	1	0	1	1	1	0	0	0	1	0	0	0	1	0	0	0	0	0	0	0	0	0	0	0
2765	6	2	4	5	5	0	15	0.33	0.77	6	1	ENSG00000145741	BTF3	ENSG00000145741_naive_CD4	5	72498442	74498442	0	0	0	1	1	1	1	1	0	0	0	1	0	0	0	0	0	0	0	0	0	0	0	0	0	0	0
2766	6	5	1	12	12	0	15	0.8	0.71	6	1	ENSG00000037280	FLT4	ENSG00000037280_Th2	5	179649600	181649600	0	0	0	1	0	0	1	0	0	1	1	1	0	0	1	0	0	0	0	0	0	0	0	0	0	0	0
2767	6	4	2	5	5	0	15	0.33	0.68	6	1	ENSG00000215301	DDX3X	ENSG00000215301_Th2	X	40334162	42334162	0	0	0	1	1	1	1	0	1	1	0	0	0	0	0	0	0	0	0	0	0	0	0	0	0	0	0
2768	6	5	1	13	13	0	15	0.87	0.71	6	1	ENSG00000273824	ENSG00000273824	ENSG00000273824_NK	12	67427737	69427737	0	0	0	0	0	0	0	0	0	0	0	1	1	0	0	1	1	0	0	0	1	0	0	1	0	0	0
2769	6	5	1	9	9	0	15	0.6	0.66	6	1	ENSG00000262089	ENSG00000262089	ENSG00000262089_naive_CD8	17	5995189	7995189	0	1	0	0	0	1	1	0	0	0	0	1	0	0	0	1	1	0	0	0	0	0	0	0	0	0	0
2770	6	6	0	5	5	0	15	0.33	0.64	6	1	ENSG00000196867	ZFP28	ENSG00000196867_NK	19	55538948	57538948	0	0	0	0	0	1	1	1	0	1	0	0	0	0	0	1	1	0	0	0	0	0	0	0	0	0	0
2771	6	2	4	7	7	0	15	0.47	0.73	6	1	ENSG00000076003	MCM6	ENSG00000076003_plasmacytoid_DC	2	134876443	136876443	0	0	0	0	0	0	0	0	0	1	0	1	1	1	0	0	1	0	0	0	0	1	0	0	0	0	0
2772	6	4	2	7	7	0	15	0.47	0.68	6	1	ENSG00000214851	LINC00612	ENSG00000214851_NK	12	8065070	10065070	0	0	0	0	0	0	1	0	0	0	0	0	1	0	1	1	1	0	0	0	0	0	0	1	0	0	0
2773	6	6	0	12	12	0	15	0.8	0.68	6	1	ENSG00000231769	ENSG00000231769	ENSG00000231769_NK	6	45129857	47129857	0	0	1	0	0	0	0	0	0	0	0	0	0	0	1	1	1	0	0	0	1	0	0	1	0	0	0
2774	6	5	1	8	8	0	15	0.53	0.73	6	1	ENSG00000172331	BPGM	ENSG00000172331_NK	7	133646853	135646853	0	0	1	0	0	1	1	0	0	0	0	0	0	0	1	0	1	0	0	0	1	0	0	0	0	0	0
2775	6	4	2	5	5	0	15	0.33	0.69	6	1	ENSG00000184840	TMED9	ENSG00000184840_Th17	5	176592203	178592203	0	0	0	0	0	0	1	1	1	0	0	0	1	0	1	1	0	0	0	0	0	0	0	0	0	0	0
2776	6	4	2	12	12	0	15	0.8	0.69	6	1	ENSG00000260733	ENSG00000260733	ENSG00000260733_non_classical_monocytes	16	77506568	79506568	1	0	0	0	0	0	0	0	1	1	0	0	0	0	1	0	0	0	0	0	1	0	0	1	0	0	0
2777	6	3	3	9	9	0	15	0.6	0.68	6	1	ENSG00000169246	NPIPB3	ENSG00000169246_Th1_17	16	20405319	22405319	0	1	0	1	0	1	0	0	1	1	0	0	0	0	0	0	0	0	0	0	1	0	0	0	0	0	0
2778	6	5	1	8	8	0	15	0.53	0.69	6	1	ENSG00000171492	LRRC8D	ENSG00000171492_Th1	1	88821032	90821032	0	0	0	0	0	1	1	1	1	0	0	0	0	1	0	0	0	0	0	0	0	0	0	1	0	0	0
2779	6	3	3	10	10	0	15	0.67	0.67	6	1	ENSG00000148572	NRBF2	ENSG00000148572_Th1	10	62133328	64133328	1	1	0	0	0	1	0	1	1	0	0	0	1	0	0	0	0	0	0	0	0	0	0	0	0	0	0
2780	5	4	1	6	6	0	10	0.6	0.65	5	1	ENSG00000180767	CHST13	ENSG00000180767_classical_monocytes	3	125524155	127524155	0	0	0	0	0	0	0	0	0	0	0	0	0	0	0	0	1	0	1	0	1	0	1	0	0	1	0
2781	5	5	0	6	6	0	10	0.6	0.75	5	1	ENSG00000166527	CLEC4D	ENSG00000166527_neutrophils	12	7513503	9513503	0	0	0	0	0	0	0	0	0	0	0	0	0	0	0	0	0	0	1	0	0	0	0	1	1	1	1
2782	5	4	1	7	7	0	10	0.7	0.75	5	1	ENSG00000166523	CLEC4E	ENSG00000166523_neutrophils	12	7540905	9540905	0	0	0	0	0	0	0	0	0	0	0	0	0	0	0	0	0	0	1	1	0	0	0	1	0	1	1
2783	5	5	0	10	10	0	10	1	0.85	5	1	ENSG00000225231	LINC02470	ENSG00000225231_neutrophils	12	8943495	10943495	0	0	0	0	0	0	0	0	0	0	0	0	0	0	0	0	0	0	1	1	1	0	0	0	0	1	1
2784	5	5	0	7	7	0	10	0.7	0.77	5	1	ENSG00000158161	EYA3	ENSG00000158161_neutrophils	1	27088610	29088610	0	0	0	0	0	0	0	0	0	0	0	0	0	0	0	0	0	0	1	0	0	0	1	1	0	1	1
2785	5	5	0	10	10	0	10	1	0.76	5	1	ENSG00000158477	CD1A	ENSG00000158477_myeloid_DC	1	157254424	159254424	1	0	0	0	0	0	0	0	0	0	0	0	0	0	0	0	0	0	1	1	0	0	1	1	0	0	0
2786	5	4	1	8	6	2	10	0.8	0.81	5	1	ENSG00000172270	BSG	ENSG00000172270_granulocytes	19	-427404	1572596	0	0	0	0	0	0	1	0	0	0	0	0	0	0	0	0	0	0	1	0	0	0	0	0	1	1	1
2787	5	4	1	8	8	0	10	0.8	0.74	5	1	ENSG00000272462	ENSG00000272462	ENSG00000272462_classical_monocytes	6	24992662	26992662	0	0	0	0	0	0	0	0	0	0	0	0	0	0	1	0	0	0	1	1	0	0	1	0	1	0	0
2788	5	3	2	8	8	0	10	0.8	0.72	5	1	ENSG00000289053	ENSG00000289053	ENSG00000289053_classical_monocytes	7	25101646	27101646	0	1	0	0	0	0	0	0	0	0	0	0	0	0	0	0	0	0	1	1	0	0	1	1	0	0	0
2789	5	2	3	5	4	1	10	0.5	0.73	5	1	ENSG00000086730	LAT2	ENSG00000086730_classical_monocytes	7	73210006	75210006	1	0	0	0	0	0	0	0	0	0	0	0	0	0	0	0	0	0	1	0	0	0	1	1	1	0	0
2790	5	2	3	5	5	0	10	0.5	0.67	5	1	ENSG00000123965	PMS2P5	ENSG00000123965_naive_B_cells	7	73894116	75894116	1	0	0	0	0	0	0	0	1	0	0	0	0	0	0	0	0	0	1	1	0	0	1	0	0	0	0
2791	5	5	0	8	8	0	10	0.8	0.73	5	1	ENSG00000127946	HIP1	ENSG00000127946_granulocytes	7	74738941	76738941	0	0	0	0	0	0	0	0	0	0	0	0	0	0	0	0	0	0	1	1	0	0	0	1	0	1	1
2792	5	4	1	8	3	5	10	0.8	0.7	5	1	ENSG00000113758	DBN1	ENSG00000113758_neutrophils	5	176473634	178473634	0	0	0	0	0	0	0	0	0	0	0	1	0	1	0	0	0	0	1	0	0	0	0	0	0	1	1
2793	5	5	0	10	10	0	10	1	0.92	5	1	ENSG00000183844	FAM3B	ENSG00000183844_neutrophils	21	40316801	42316801	0	0	0	0	0	0	0	0	0	0	0	0	0	0	0	0	0	0	1	0	0	0	1	0	1	1	1
2794	5	5	0	6	6	0	10	0.6	0.68	5	1	ENSG00000252103	RNU6-917P	ENSG00000252103_intermediate_monocytes	20	529159	2529159	0	0	0	0	0	0	0	0	0	0	0	0	0	0	0	0	0	0	1	1	1	0	1	1	0	0	0
2795	5	5	0	5	5	0	10	0.5	0.7	5	1	ENSG00000119408	NEK6	ENSG00000119408_classical_monocytes	9	123257949	125257949	0	0	0	0	0	0	0	0	0	0	0	0	0	0	0	0	0	0	1	0	1	0	0	1	0	1	1
2796	5	5	0	5	5	0	10	0.5	0.75	5	1	ENSG00000236709	DAPK1-IT1	ENSG00000236709_intermediate_monocytes	9	86553454	88553454	0	0	0	0	0	0	0	0	0	0	0	0	0	0	0	0	0	0	1	1	1	0	0	1	0	0	1
2797	5	5	0	10	10	0	10	1	0.93	5	1	ENSG00000085265	FCN1	ENSG00000085265_classical_monocytes	9	133917912	135917912	0	0	0	0	0	0	0	0	0	0	0	0	0	0	0	0	1	0	1	1	0	0	1	1	0	0	0
2798	5	5	0	7	7	0	10	0.7	0.7	5	1	ENSG00000197746	PSAP	ENSG00000197746_non_classical_monocytes	10	70851251	72851251	0	0	0	0	0	0	0	0	0	0	0	0	0	0	0	0	0	0	1	1	1	0	0	0	1	0	1
2799	5	5	0	10	10	0	10	1	0.72	5	1	ENSG00000133103	COG6	ENSG00000133103_classical_monocytes	13	38655662	40655662	0	0	0	0	0	0	0	0	0	0	0	0	0	0	0	0	0	0	1	1	1	0	1	0	0	1	0
2800	5	4	1	9	9	0	10	0.9	0.82	5	1	ENSG00000283633	ENSG00000283633	ENSG00000283633_neutrophils	22	15601911	17601911	0	0	0	0	0	0	0	0	0	0	0	0	0	0	0	0	0	0	1	1	0	0	0	0	1	1	1
2801	5	3	2	5	3	2	10	0.5	0.67	5	1	ENSG00000104450	SPAG1	ENSG00000104450_neutrophils	8	99158587	101158587	0	0	0	0	0	0	1	0	0	0	0	0	1	0	0	0	0	0	1	0	0	0	0	0	0	1	1
2802	5	5	0	8	8	0	10	0.8	0.68	5	1	ENSG00000131979	GCH1	ENSG00000131979_non_classical_monocytes	14	53902826	55902826	0	0	0	0	0	0	0	0	0	0	1	0	0	0	0	0	0	0	1	1	1	0	0	1	0	0	0
2803	5	4	1	9	9	0	10	0.9	0.8	5	1	ENSG00000143429	LSP1P4	ENSG00000143429_PBMC	2	90659961	92659961	0	0	1	0	0	0	0	0	0	0	0	0	0	0	0	0	0	0	1	1	0	0	1	1	0	0	0
2804	5	4	1	6	2	4	10	0.6	0.69	5	1	ENSG00000196975	ANXA4	ENSG00000196975_memory_B_cells	2	68742134	70742134	0	1	1	0	0	0	0	0	0	0	0	0	0	0	0	0	1	0	1	0	0	0	0	1	0	0	0
2805	5	5	0	10	10	0	10	1	0.93	5	1	ENSG00000152672	CLEC4F	ENSG00000152672_non_classical_monocytes	2	69820599	71820599	0	0	0	0	0	0	0	0	0	0	0	0	0	0	0	0	1	0	1	1	1	0	0	1	0	0	0
2806	5	5	0	9	9	0	10	0.9	0.78	5	1	ENSG00000225124	RPL23AP36	ENSG00000225124_naive_B_cells	2	202075142	204075142	1	0	0	0	0	0	0	0	0	0	0	0	1	0	1	0	0	0	1	0	0	0	0	1	0	0	0
2807	5	5	0	8	8	0	10	0.8	0.76	5	1	ENSG00000071967	CYBRD1	ENSG00000071967_intermediate_monocytes	2	170522474	172522474	0	0	0	0	0	0	0	0	0	0	0	0	0	0	0	0	0	0	1	1	1	0	1	1	0	0	0
2808	5	4	1	9	9	0	10	0.9	0.72	5	1	ENSG00000186074	CD300LF	ENSG00000186074_classical_monocytes	17	73712923	75712923	0	0	0	0	0	0	0	0	0	0	0	0	0	0	0	0	0	0	1	1	0	0	1	0	0	1	1
2809	5	5	0	10	10	0	10	1	0.9	5	1	ENSG00000188002	ENSG00000188002	ENSG00000188002_granulocytes	5	633984	2633984	0	0	0	0	0	0	0	0	0	0	0	0	0	0	0	0	0	0	1	1	0	0	1	0	0	1	1
2810	5	5	0	6	6	0	10	0.6	0.68	5	1	ENSG00000163412	EIF4E3	ENSG00000163412_MAIT	3	70725402	72725402	0	0	0	0	1	0	0	0	0	0	0	1	0	1	1	0	0	0	1	0	0	0	0	0	0	0	0
2811	5	5	0	6	6	0	10	0.6	0.65	5	1	ENSG00000112685	EXOC2	ENSG00000112685_classical_monocytes	6	-306861	1693139	0	0	0	0	0	0	0	0	0	0	0	0	0	0	0	0	0	0	1	1	1	0	0	1	0	0	1
2812	5	5	0	10	10	0	10	1	0.81	5	1	ENSG00000074695	LMAN1	ENSG00000074695_classical_monocytes	18	58359265	60359265	0	0	0	0	0	0	0	0	0	0	0	0	0	0	0	0	0	0	1	1	0	0	1	1	1	0	0
2813	5	5	0	10	10	0	10	1	0.84	5	1	ENSG00000242550	SERPINB10	ENSG00000242550_eosinophils	18	62907958	64907958	0	0	0	0	0	0	0	0	0	0	0	0	0	0	0	0	0	0	1	0	0	0	0	1	1	1	1
2814	5	5	0	8	8	0	10	0.8	0.71	5	1	ENSG00000258311	ENSG00000258311	ENSG00000258311_eosinophils	12	54716036	56716036	0	0	0	0	0	1	0	0	0	0	0	1	0	0	0	0	0	0	1	0	0	0	0	0	1	1	0
2815	5	2	3	7	3	4	10	0.7	0.69	5	1	ENSG00000111554	MDM1	ENSG00000111554_classical_monocytes	12	67332362	69332362	0	0	0	0	1	0	0	0	0	0	0	0	0	0	0	0	0	1	1	1	1	0	0	0	0	0	0
2816	5	5	0	10	10	0	10	1	0.85	5	1	ENSG00000157191	NECAP2	ENSG00000157191_classical_monocytes	1	15440724	17440724	0	0	0	0	0	0	0	0	0	0	0	0	0	0	0	0	0	0	1	1	1	0	1	1	0	0	0
2817	5	5	0	9	9	0	10	0.9	0.7	5	1	ENSG00000223653	ENSG00000223653	ENSG00000223653_classical_monocytes	1	84277672	86277672	0	0	0	0	0	0	0	0	0	0	0	0	0	0	0	0	0	0	1	1	0	1	1	1	0	0	0
2818	5	4	1	5	5	0	10	0.5	0.7	5	1	ENSG00000289047	ENSG00000289047	ENSG00000289047_naive_B_cells	6	31894760	33894760	1	1	0	0	0	0	0	0	0	0	0	0	0	0	0	0	1	0	1	0	0	0	0	1	0	0	0
2819	5	4	1	7	7	0	10	0.7	0.77	5	1	ENSG00000203797	DDO	ENSG00000203797_non_classical_monocytes	6	109415575	111415575	0	0	0	0	0	0	0	0	0	0	0	0	0	0	0	0	0	0	1	1	1	0	1	1	0	0	0
2820	5	5	0	10	10	0	10	1	0.87	5	1	ENSG00000153157	SYCP2L	ENSG00000153157_eosinophils	6	9887052	11887052	0	0	0	0	0	0	0	0	0	0	0	0	0	0	0	0	0	0	1	0	0	1	1	0	1	0	1
2821	5	3	2	7	7	0	10	0.7	0.75	5	1	ENSG00000166971	AKTIP	ENSG00000166971_granulocytes	16	52503209	54503209	0	0	0	0	0	0	0	0	0	0	0	1	0	0	1	0	0	0	1	0	0	0	0	0	0	1	1
2822	5	4	1	9	9	0	10	0.9	0.8	5	1	ENSG00000183604	SMG1P5	ENSG00000183604_naive_B_cells	16	29335054	31335054	1	0	0	0	0	0	0	0	0	0	0	0	0	0	0	0	0	0	1	1	0	0	1	1	0	0	0
2823	5	5	0	9	9	0	10	0.9	0.7	5	1	ENSG00000140941	MAP1LC3B	ENSG00000140941_classical_monocytes	16	86392336	88392336	0	0	0	0	0	0	0	0	0	0	0	0	0	0	0	0	1	0	1	0	0	0	1	1	0	0	1
2824	5	4	1	6	6	0	10	0.6	0.68	5	1	ENSG00000221838	AP4M1	ENSG00000221838_non_classical_monocytes	7	99101643	101101643	0	0	0	0	0	0	0	0	0	0	0	0	1	0	0	0	0	0	1	1	1	0	0	0	1	0	0
2825	5	4	1	9	3	6	10	0.9	0.77	5	1	ENSG00000010270	STARD3NL	ENSG00000010270_neutrophils	7	37178245	39178245	0	0	0	0	0	0	0	0	0	0	0	0	0	0	0	0	0	0	1	0	0	0	1	1	0	1	1
2826	5	5	0	10	10	0	10	1	0.79	5	1	ENSG00000289470	ENSG00000289470	ENSG00000289470_intermediate_monocytes	7	149781122	151781122	0	0	0	0	0	0	0	0	0	0	0	0	0	0	0	0	0	0	1	1	1	0	1	1	0	0	0
2827	5	5	0	9	9	0	10	0.9	0.86	5	1	ENSG00000145730	PAM	ENSG00000145730_neutrophils	5	101755305	103755305	0	0	0	0	0	0	0	0	0	0	0	0	0	0	0	0	0	0	1	1	0	0	0	1	0	1	1
2828	5	5	0	10	10	0	10	1	0.82	5	1	ENSG00000281162	LINC01127	ENSG00000281162_neutrophils	2	100962056	102962056	0	0	0	0	0	0	0	0	0	0	0	0	0	0	0	0	0	0	1	1	0	0	0	1	0	1	1
2829	5	5	0	10	10	0	10	1	0.85	5	1	ENSG00000189127	ANKRD34B	ENSG00000189127_neutrophils	5	79570280	81570280	0	0	0	0	0	0	0	0	0	0	0	0	0	0	0	0	0	0	1	0	0	0	0	1	1	1	1
2830	5	5	0	9	9	0	10	0.9	0.76	5	1	ENSG00000183255	PTTG1IP	ENSG00000183255_myeloid_DC	21	43873690	45873690	0	0	1	0	0	0	0	0	0	0	0	0	0	0	0	0	0	0	1	1	0	0	1	1	0	0	0
2831	5	5	0	10	10	0	10	1	0.77	5	1	ENSG00000181634	TNFSF15	ENSG00000181634_classical_monocytes	9	113806039	115806039	0	0	0	0	0	0	0	0	0	0	0	0	0	0	0	0	0	0	1	1	0	1	1	1	0	0	0
2832	5	5	0	9	9	0	10	0.9	0.76	5	1	ENSG00000135046	ANXA1	ENSG00000135046_classical_monocytes	9	72151865	74151865	0	0	0	0	0	0	0	0	0	0	0	0	0	0	0	0	0	0	1	1	0	0	0	1	0	1	1
2833	5	5	0	10	10	0	10	1	0.88	5	1	ENSG00000278048	U2	ENSG00000278048_classical_monocytes	17	42252019	44252019	0	0	0	0	0	0	0	0	0	0	0	0	0	0	0	0	0	0	1	1	1	1	1	0	0	0	0
2834	5	4	1	5	5	0	10	0.5	0.7	5	1	ENSG00000119509	INVS	ENSG00000119509_intermediate_monocytes	9	99099243	101099243	1	0	0	0	0	0	0	0	1	0	0	0	0	0	0	0	0	0	1	1	0	0	1	0	0	0	0
2835	5	5	0	7	7	0	10	0.7	0.7	5	1	ENSG00000186193	SAPCD2	ENSG00000186193_classical_monocytes	9	136070557	138070557	0	0	0	0	0	0	0	0	0	0	0	0	0	0	0	0	0	0	1	1	0	0	1	1	1	0	0
2836	5	5	0	10	10	0	10	1	0.85	5	1	ENSG00000197355	UAP1L1	ENSG00000197355_classical_monocytes	9	136077517	138077517	0	0	0	0	0	0	0	0	0	0	0	0	0	0	0	0	0	0	1	1	0	0	1	1	1	0	0
2837	5	4	1	5	5	0	10	0.5	0.72	5	1	ENSG00000276805	ENSG00000276805	ENSG00000276805_Th2	10	37407631	39407631	0	1	0	0	0	0	1	0	0	0	0	0	0	0	0	1	0	0	1	0	0	0	0	1	0	0	0
2838	5	4	1	10	10	0	10	1	0.75	5	1	ENSG00000151650	VENTX	ENSG00000151650_myeloid_DC	10	132237855	134237855	0	0	0	0	0	0	0	0	0	0	0	0	0	0	0	0	0	0	1	1	0	0	1	1	1	0	0
2839	5	4	1	4	4	0	10	0.4	0.64	5	1	ENSG00000184220	CMSS1	ENSG00000184220_non_classical_monocytes	3	98817862	100817862	0	0	0	0	0	0	0	0	0	0	1	0	0	0	1	0	1	0	1	0	1	0	0	0	0	0	0
2840	5	5	0	6	6	0	10	0.6	0.74	5	1	ENSG00000114354	TFG	ENSG00000114354_neutrophils	3	99709494	101709494	0	0	0	0	0	0	0	0	0	0	0	0	0	0	0	0	0	0	1	0	1	0	0	0	1	1	1
2841	5	4	1	6	6	0	10	0.6	0.73	5	1	ENSG00000099290	WASHC2A	ENSG00000099290_intermediate_monocytes	10	49067954	51067954	0	0	0	0	0	0	0	0	0	0	0	0	0	0	0	0	0	0	1	1	1	0	1	1	0	0	0
2842	5	5	0	8	8	0	10	0.8	0.74	5	1	ENSG00000108064	TFAM	ENSG00000108064_granulocytes	10	57385410	59385410	0	0	0	0	0	0	0	0	0	0	0	0	0	0	0	0	0	0	1	0	0	0	0	1	1	1	1
2843	5	5	0	10	10	0	10	1	0.76	5	1	ENSG00000170891	CYTL1	ENSG00000170891_NK	4	4019458	6019458	0	0	0	0	0	0	0	0	0	0	0	0	0	0	0	1	1	0	1	0	1	0	0	1	0	0	0
2844	5	5	0	10	10	0	10	1	0.87	5	1	ENSG00000163993	S100P	ENSG00000163993_neutrophils	4	5693878	7693878	0	0	0	0	0	0	0	0	0	0	0	0	0	0	0	0	0	0	1	0	0	0	0	1	1	1	1
2845	5	4	1	8	8	0	10	0.8	0.73	5	1	ENSG00000077684	JADE1	ENSG00000077684_intermediate_monocytes	4	127809700	129809700	0	0	0	0	0	0	0	0	0	0	0	0	0	0	0	0	0	0	1	1	0	0	0	0	1	1	1
2846	5	5	0	9	9	0	10	0.9	0.73	5	1	ENSG00000151466	SCLT1	ENSG00000151466_intermediate_monocytes	4	128093539	130093539	0	0	0	0	0	0	0	0	0	0	0	0	0	0	0	0	0	0	1	1	1	0	0	1	1	0	0
2847	5	5	0	10	10	0	10	1	0.8	5	1	ENSG00000234854	LINC00676	ENSG00000234854_granulocytes	13	108728282	110728282	0	0	0	0	0	0	0	0	0	0	0	0	0	0	0	0	0	0	1	0	0	0	0	1	1	1	1
2848	5	5	0	6	6	0	10	0.6	0.67	5	1	ENSG00000102606	ARHGEF7	ENSG00000102606_naive_B_cells	13	110115310	112115310	1	0	0	0	0	0	0	0	0	0	0	0	0	0	1	0	0	0	1	0	1	0	0	1	0	0	0
2849	5	4	1	5	5	0	10	0.5	0.7	5	1	ENSG00000204604	ZNF468	ENSG00000204604_granulocytes	19	51857619	53857619	0	0	0	0	0	0	0	0	0	0	1	0	0	0	0	0	0	0	1	1	0	0	0	0	0	1	1
2850	5	5	0	10	10	0	10	1	0.79	5	1	ENSG00000142405	NLRP12	ENSG00000142405_eosinophils	19	52824314	54824314	0	0	0	0	0	0	0	0	0	0	0	0	0	0	0	0	0	0	1	0	0	0	0	1	1	1	1
2851	5	5	0	7	7	0	10	0.7	0.7	5	1	ENSG00000170909	OSCAR	ENSG00000170909_classical_monocytes	19	53100803	55100803	0	0	0	0	0	0	0	0	0	0	0	0	0	0	0	0	1	0	1	1	1	0	0	1	0	0	0
2852	5	4	1	7	7	0	10	0.7	0.74	5	1	ENSG00000198363	ASPH	ENSG00000198363_neutrophils	8	60714592	62714592	0	0	0	0	0	0	0	0	0	0	0	0	0	0	0	0	0	0	1	1	0	0	0	1	0	1	1
2853	5	5	0	5	5	0	10	0.5	0.85	5	1	ENSG00000147408	CSGALNACT1	ENSG00000147408_classical_monocytes	8	18602495	20602495	0	0	0	0	0	0	0	0	0	0	0	0	0	0	0	0	0	0	1	1	0	0	1	0	0	1	1
2854	5	5	0	8	8	0	10	0.8	0.72	5	1	ENSG00000147419	CCDC25	ENSG00000147419_neutrophils	8	26772640	28772640	0	0	0	0	0	0	0	0	0	0	0	0	0	0	0	0	0	0	1	0	1	0	1	0	0	1	1
2855	5	5	0	5	5	0	10	0.5	0.76	5	1	ENSG00000163466	ARPC2	ENSG00000163466_granulocytes	2	217217189	219217189	0	0	0	0	0	0	0	0	0	1	0	0	0	0	0	0	0	0	1	0	0	0	0	1	0	1	1
2856	5	4	1	4	4	0	10	0.4	0.7	5	1	ENSG00000259673	IQCH-AS1	ENSG00000259673_intermediate_monocytes	15	66421455	68421455	1	0	0	0	0	0	0	0	0	0	0	0	0	0	0	0	0	0	1	1	1	0	1	0	0	0	0
2857	5	5	0	8	8	0	10	0.8	0.76	5	1	ENSG00000140395	WDR61	ENSG00000140395_classical_monocytes	15	77299609	79299609	0	0	0	0	0	0	0	0	0	0	0	0	0	0	0	0	0	0	1	1	0	0	1	1	0	1	0
2858	5	3	2	6	6	0	10	0.6	0.69	5	1	ENSG00000129680	MAP7D3	ENSG00000129680_non_classical_monocytes	X	135251400	137251400	0	1	0	0	0	0	0	0	0	0	0	0	0	0	0	0	0	0	1	1	1	0	0	0	1	0	0
2859	5	5	0	10	10	0	10	1	0.89	5	1	ENSG00000171659	GPR34	ENSG00000171659_classical_monocytes	X	40688973	42688973	0	0	0	0	0	0	0	0	0	0	0	0	0	0	0	0	0	0	1	1	1	0	1	1	0	0	0
2860	5	4	1	8	8	0	10	0.8	0.68	5	1	ENSG00000102393	GLA	ENSG00000102393_PBMC	X	100407925	102407925	0	0	0	0	0	0	0	0	0	0	0	0	0	0	0	0	0	0	1	1	0	0	0	1	0	1	1
2861	5	4	1	7	7	0	10	0.7	0.7	5	1	ENSG00000114779	ABHD14B	ENSG00000114779_myeloid_DC	3	50974049	52974049	0	0	0	0	0	0	0	0	0	0	1	0	0	0	0	0	1	0	1	0	0	0	1	1	0	0	0
2862	5	5	0	5	5	0	10	0.5	0.7	5	1	ENSG00000274828	ENSG00000274828	ENSG00000274828_PBMC	18	78679358	80679358	0	0	0	0	0	1	0	0	0	0	0	0	0	0	0	0	0	0	1	0	1	0	0	1	0	1	0
2863	5	5	0	8	8	0	10	0.8	0.78	5	1	ENSG00000226742	HSBP1L1	ENSG00000226742_neutrophils	18	78964643	80964643	0	0	0	0	0	0	0	0	0	0	0	0	0	1	0	0	0	0	1	0	0	0	0	0	1	1	1
2864	5	5	0	4	4	0	10	0.4	0.68	5	1	ENSG00000198673	TAFA2	ENSG00000198673_granulocytes	12	61192773	63192773	0	0	0	0	0	0	0	0	0	0	1	0	0	0	0	0	0	0	1	0	0	0	0	0	1	1	1
2865	5	5	0	10	10	0	10	1	0.77	5	1	ENSG00000188906	LRRK2	ENSG00000188906_neutrophils	12	39224997	41224997	0	0	0	0	0	0	0	0	0	0	0	0	0	0	0	0	0	0	1	1	0	0	0	1	0	1	1
2866	5	5	0	8	8	0	10	0.8	0.64	5	1	ENSG00000087088	BAX	ENSG00000087088_classical_monocytes	19	47954875	49954875	0	0	0	0	0	0	0	0	0	0	0	0	0	0	0	0	0	0	1	1	0	0	1	1	0	0	1
2867	5	5	0	8	8	0	10	0.8	0.73	5	1	ENSG00000091039	OSBPL8	ENSG00000091039_neutrophils	12	75559771	77559771	0	0	0	0	0	0	0	0	0	0	0	0	0	0	0	0	0	0	1	1	1	0	0	0	0	1	1
2868	5	5	0	8	8	0	10	0.8	0.7	5	1	ENSG00000257279	ENSG00000257279	ENSG00000257279_granulocytes	12	115987337	117987337	0	0	0	0	0	0	0	0	0	0	0	0	0	0	0	0	0	0	1	1	1	0	0	0	1	0	1
2869	5	5	0	7	5	2	10	0.7	0.77	5	1	ENSG00000105612	DNASE2	ENSG00000105612_neutrophils	19	11881449	13881449	0	0	0	0	0	0	0	0	0	0	0	0	0	0	0	0	0	0	1	0	1	0	0	1	0	1	1
2870	5	5	0	7	7	0	10	0.7	0.84	5	1	ENSG00000288538	ENSG00000288538	ENSG00000288538_granulocytes	11	77223815	79223815	0	0	0	0	0	0	0	0	0	0	0	0	0	0	0	0	0	0	1	1	1	0	0	0	0	1	1
2871	5	5	0	7	7	0	10	0.7	0.68	5	1	ENSG00000149256	TENM4	ENSG00000149256_myeloid_DC	11	78441030	80441030	1	1	0	0	0	0	0	0	0	0	0	0	0	0	0	0	0	0	1	0	0	0	1	1	0	0	0
2872	5	5	0	7	7	0	10	0.7	0.66	5	1	ENSG00000214026	MRPL23	ENSG00000214026_plasmablasts	11	947332	2947332	0	0	1	0	0	0	0	1	0	0	1	0	0	0	0	0	0	0	1	0	0	0	0	1	0	0	0
2873	5	5	0	10	10	0	10	1	0.79	5	1	ENSG00000175538	KCNE3	ENSG00000175538_granulocytes	11	73467549	75467549	0	0	0	0	0	0	0	0	0	0	0	0	0	0	0	0	0	0	1	0	0	0	0	1	1	1	1
2874	5	5	0	10	10	0	10	1	0.79	5	1	ENSG00000133317	LGALS12	ENSG00000133317_classical_monocytes	11	62506084	64506084	0	0	0	0	0	0	0	0	0	0	0	0	0	0	0	0	0	0	1	1	0	0	1	1	0	1	0
2875	5	5	0	10	10	0	10	1	0.9	5	1	ENSG00000132681	ATP1A4	ENSG00000132681_myeloid_DC	1	159151603	161151603	0	0	0	0	0	0	0	0	0	0	0	0	0	0	0	0	0	0	1	1	1	0	1	1	0	0	0
2876	5	5	0	7	7	0	10	0.7	0.78	5	1	ENSG00000162736	NCSTN	ENSG00000162736_neutrophils	1	159343383	161343383	0	0	0	0	0	0	0	0	0	0	0	0	0	0	0	0	0	0	1	0	0	0	1	0	1	1	1
2877	5	4	1	10	10	0	10	1	0.82	5	1	ENSG00000198483	ANKRD35	ENSG00000198483_classical_monocytes	1	144885866	146885866	0	0	0	0	0	0	0	0	0	0	0	0	0	0	0	0	0	0	1	1	1	0	1	1	0	0	0
2878	5	4	1	4	4	0	10	0.4	0.71	5	1	ENSG00000160789	LMNA	ENSG00000160789_classical_monocytes	1	155114711	157114711	0	0	0	0	0	0	0	0	0	0	0	0	0	0	0	0	0	0	1	1	1	0	1	1	0	0	0
2879	5	5	0	4	4	0	10	0.4	0.66	5	1	ENSG00000160785	SLC25A44	ENSG00000160785_intermediate_monocytes	1	155194104	157194104	0	0	0	0	0	0	0	0	0	0	0	0	0	0	0	0	0	0	1	1	0	0	1	1	1	0	0
2880	5	4	1	6	6	0	10	0.6	0.75	5	1	ENSG00000198130	HIBCH	ENSG00000198130_plasmablasts	2	189319826	191319826	0	1	1	0	0	0	0	0	0	0	0	0	0	0	0	0	0	0	1	1	0	0	1	0	0	0	0
2881	5	5	0	8	8	0	10	0.8	0.79	5	1	ENSG00000234147	ENSG00000234147	ENSG00000234147_classical_monocytes	6	139898381	141898381	0	0	0	0	0	0	0	0	0	0	0	0	0	0	0	0	0	0	1	1	1	1	0	1	0	0	0
2882	5	4	1	6	6	0	10	0.6	0.66	5	1	ENSG00000285851	ENSG00000285851	ENSG00000285851_non_classical_monocytes	1	83556688	85556688	0	0	0	0	0	0	0	0	0	1	0	0	0	0	0	0	0	0	1	0	1	0	0	1	0	0	1
2883	5	5	0	10	10	0	10	1	0.82	5	1	ENSG00000101220	C20orf27	ENSG00000101220_myeloid_DC	20	2767753	4767753	0	0	0	0	0	0	0	0	0	0	0	0	0	0	0	0	0	0	1	1	1	0	1	1	0	0	0
2884	5	4	1	8	8	0	10	0.8	0.71	5	1	ENSG00000100151	PICK1	ENSG00000100151_neutrophils	22	37057404	39057404	0	0	0	0	0	0	0	0	0	0	0	0	0	0	0	0	1	0	1	0	0	0	0	0	1	1	1
2885	5	5	0	10	10	0	10	1	0.83	5	1	ENSG00000196562	SULF2	ENSG00000196562_intermediate_monocytes	20	46785481	48785481	0	0	0	0	0	0	0	0	0	0	0	0	0	0	0	0	0	0	1	1	1	0	1	1	0	0	0
2886	5	4	1	6	6	0	10	0.6	0.71	5	1	ENSG00000180773	SLC36A4	ENSG00000180773_classical_monocytes	11	92197991	94197991	0	0	0	0	0	0	0	0	0	0	0	0	0	0	1	0	0	0	1	1	0	0	0	0	1	1	0
2887	5	5	0	8	8	0	10	0.8	0.73	5	1	ENSG00000102699	PARP4	ENSG00000102699_classical_monocytes	13	23512778	25512778	0	0	0	0	0	0	0	0	0	0	0	0	0	0	0	0	0	0	1	1	1	0	1	1	0	0	0
2888	5	5	0	6	6	0	10	0.6	0.72	5	1	ENSG00000164465	DCBLD1	ENSG00000164465_myeloid_DC	6	116482674	118482674	0	0	0	0	0	0	0	0	0	0	0	0	0	0	0	0	1	0	1	1	1	0	1	0	0	0	0
2889	5	5	0	6	6	0	10	0.6	0.69	5	1	ENSG00000100368	CSF2RB	ENSG00000100368_memory_Treg	22	35913628	37913628	0	0	0	0	0	0	1	1	0	1	1	0	0	0	0	0	0	0	1	0	0	0	0	0	0	0	0
2890	5	5	0	10	10	0	10	1	0.91	5	1	ENSG00000250687	NAIPP1	ENSG00000250687_granulocytes	5	69473448	71473448	0	0	0	0	0	0	0	0	0	0	0	0	0	0	0	0	0	0	1	0	0	0	1	1	0	1	1
2891	5	5	0	10	10	0	10	1	0.79	5	1	ENSG00000204054	LINC00963	ENSG00000204054_intermediate_monocytes	9	128476946	130476946	0	0	0	0	0	0	0	0	0	0	0	0	0	0	0	0	0	0	1	1	1	0	1	1	0	0	0
2892	5	5	0	5	5	0	10	0.5	0.72	5	1	ENSG00000085871	MGST2	ENSG00000085871_non_classical_monocytes	4	138665819	140665819	0	0	0	0	0	0	0	0	0	0	0	0	0	0	0	0	0	0	1	1	1	0	0	0	0	1	1
2893	5	5	0	10	10	0	10	1	0.75	5	1	ENSG00000136104	RNASEH2B	ENSG00000136104_neutrophils	13	49909791	51909791	0	0	0	0	0	0	0	0	0	0	0	0	0	0	0	0	0	0	1	1	0	0	1	0	0	1	1
2894	5	5	0	6	6	0	10	0.6	0.78	5	1	ENSG00000268758	ADGRE4P	ENSG00000268758_classical_monocytes	19	5990798	7990798	0	0	0	0	0	0	0	0	0	0	0	0	0	0	0	0	0	0	1	1	1	0	1	1	0	0	0
2895	5	3	2	8	8	0	10	0.8	0.74	5	1	ENSG00000157168	NRG1	ENSG00000157168_classical_monocytes	8	31548267	33548267	0	0	0	0	0	0	0	0	0	0	0	0	0	0	1	0	1	0	1	0	0	0	1	1	0	0	0
2896	5	5	0	9	9	0	10	0.9	0.78	5	1	ENSG00000159399	HK2	ENSG00000159399_intermediate_monocytes	2	73834127	75834127	0	0	0	0	0	0	0	0	0	0	0	0	0	0	0	0	0	0	1	1	1	0	1	1	0	0	0
2897	5	5	0	7	7	0	10	0.7	0.67	5	1	ENSG00000152291	TGOLN2	ENSG00000152291_classical_monocytes	2	84327989	86327989	0	0	0	0	0	0	0	0	0	0	1	0	0	0	0	1	0	0	1	1	0	0	0	1	0	0	0
2898	5	5	0	7	7	0	10	0.7	0.82	5	1	ENSG00000127838	PNKD	ENSG00000127838_classical_monocytes	2	217270519	219270519	0	0	0	0	0	0	0	0	0	0	0	0	0	0	0	0	0	0	1	1	1	0	0	1	0	0	1
2899	5	5	0	7	7	0	10	0.7	0.69	5	1	ENSG00000123610	TNFAIP6	ENSG00000123610_neutrophils	2	150357592	152357592	0	0	0	0	0	0	0	0	0	0	0	0	0	0	0	0	0	0	1	0	0	0	0	1	1	1	1
2900	5	3	2	4	4	0	10	0.4	0.69	5	1	ENSG00000137767	SQOR	ENSG00000137767_memory_Treg	15	44635029	46635029	0	0	0	0	0	0	0	0	0	0	1	0	0	0	0	0	0	0	1	1	0	0	1	1	0	0	0
2901	5	4	1	8	8	0	10	0.8	0.66	5	1	ENSG00000103253	HAGHL	ENSG00000103253_memory_B_cells	16	-272894	1727106	0	1	0	0	0	0	0	1	0	0	0	0	0	0	0	0	0	0	1	0	0	0	1	1	0	0	0
2902	5	5	0	8	8	0	10	0.8	0.81	5	1	ENSG00000108846	ABCC3	ENSG00000108846_classical_monocytes	17	49634881	51634881	0	0	0	0	0	0	0	0	0	0	0	0	0	0	0	0	0	0	1	1	1	0	1	1	0	0	0
2903	5	5	0	7	7	0	10	0.7	0.78	5	1	ENSG00000144635	DYNC1LI1	ENSG00000144635_neutrophils	3	31570858	33570858	0	0	0	0	0	0	0	0	0	0	0	0	0	0	0	0	0	0	0	1	1	0	0	0	1	1	1
2904	5	5	0	8	8	0	10	0.8	0.71	5	1	ENSG00000141469	SLC14A1	ENSG00000141469_NK	18	44724181	46724181	0	0	0	0	0	0	0	0	0	0	0	0	0	0	1	1	1	0	0	0	1	0	0	0	1	0	0
2905	5	3	2	5	5	0	10	0.5	0.75	5	1	ENSG00000067208	EVI5	ENSG00000067208_intermediate_monocytes	1	91785108	93785108	0	0	1	0	0	0	0	0	0	0	0	0	0	0	0	0	0	0	0	1	1	0	0	1	1	0	0
2906	5	4	1	7	4	3	10	0.7	0.66	5	1	ENSG00000162086	ZNF75A	ENSG00000162086_neutrophils	16	2305497	4305497	0	0	0	0	0	0	0	0	0	1	0	0	0	0	0	1	0	0	0	0	0	0	0	0	1	1	1
2907	5	5	0	6	6	0	10	0.6	0.71	5	1	ENSG00000180233	ZNRF2	ENSG00000180233_naive_B_cells	7	29284597	31284597	1	0	0	0	0	0	0	0	0	0	0	0	0	0	1	0	0	0	0	1	1	0	0	0	1	0	0
2908	5	5	0	10	4	6	10	1	0.79	5	1	ENSG00000125818	PSMF1	ENSG00000125818_neutrophils	20	118602	2118602	0	0	0	0	0	0	0	0	0	0	0	0	0	0	0	0	0	0	0	1	1	0	0	0	1	1	1
2909	5	4	1	4	4	0	10	0.4	0.69	5	1	ENSG00000105509	HAS1	ENSG00000105509_neutrophils	19	50723991	52723991	0	0	0	0	0	0	1	0	0	0	0	1	0	0	0	0	0	0	0	0	0	0	0	0	1	1	1
2910	5	5	0	8	8	0	10	0.8	0.82	5	1	ENSG00000128872	TMOD2	ENSG00000128872_neutrophils	15	50751597	52751597	1	0	0	0	0	0	0	0	0	0	0	0	0	0	0	0	0	0	0	0	0	0	0	1	1	1	1
2911	5	5	0	7	7	0	10	0.7	0.76	5	1	ENSG00000289082	ENSG00000289082	ENSG00000289082_naive_B_cells	2	41795326	43795326	1	1	0	0	0	0	0	0	0	0	0	0	0	0	0	0	0	0	0	0	0	0	1	1	1	0	0
2912	5	5	0	5	5	0	10	0.5	0.65	5	1	ENSG00000037474	NSUN2	ENSG00000037474_naive_B_cells	5	5633044	7633044	1	0	0	0	0	0	0	0	0	0	0	0	0	0	1	0	0	0	0	1	1	0	0	0	1	0	0
2913	5	5	0	6	6	0	10	0.6	0.64	5	1	ENSG00000231770	TMEM44-AS1	ENSG00000231770_non_classical_monocytes	3	193583991	195583991	0	0	0	0	0	0	0	0	0	0	0	0	0	0	0	0	0	0	0	1	1	0	1	0	1	1	0
2914	5	3	2	6	6	0	10	0.6	0.7	5	1	ENSG00000149548	CCDC15	ENSG00000149548_neutrophils	11	123954202	125954202	0	0	0	0	0	1	0	0	0	0	0	0	0	0	0	0	0	0	1	0	0	0	0	0	1	1	1
2915	5	2	3	4	4	0	10	0.4	0.67	5	1	ENSG00000001461	NIPAL3	ENSG00000001461_memory_B_cells	1	23415802	25415802	0	1	0	0	0	0	0	0	0	0	1	1	0	0	0	0	0	0	0	0	0	0	0	0	1	0	1
2916	5	3	2	6	6	0	10	0.6	0.74	5	1	ENSG00000085514	PILRA	ENSG00000085514_eosinophils	7	99373487	101373487	1	0	0	1	0	0	0	0	0	0	0	1	0	0	1	0	0	0	0	0	0	0	0	0	1	0	0
2917	5	4	1	7	7	0	10	0.7	0.67	5	1	ENSG00000071051	NCK2	ENSG00000071051_PBMC	2	104744912	106744912	0	0	0	0	0	0	0	0	1	0	0	0	0	0	1	0	0	0	0	0	0	0	0	1	1	1	0
2918	5	3	2	7	7	0	10	0.7	0.7	5	1	ENSG00000145817	YIPF5	ENSG00000145817_neutrophils	5	143170659	145170659	0	0	0	0	0	0	0	1	0	0	1	0	0	0	0	0	0	0	0	0	0	0	0	0	1	1	1
2919	5	3	2	5	5	0	10	0.5	0.71	5	1	ENSG00000145725	PPIP5K2	ENSG00000145725_eosinophils	5	102120301	104120301	0	0	0	0	0	1	0	0	0	0	0	0	0	0	0	0	0	0	0	1	0	0	0	0	1	1	1
2920	5	4	1	5	5	0	10	0.5	0.7	5	1	ENSG00000134982	APC	ENSG00000134982_non_classical_monocytes	5	111737885	113737885	1	0	0	0	0	0	0	0	0	0	0	0	0	0	0	0	0	0	0	0	1	0	0	0	1	1	1
2921	5	3	2	5	5	0	10	0.5	0.65	5	1	ENSG00000198546	ZNF511	ENSG00000198546_naive_CD4	10	132308914	134308914	0	0	0	1	1	0	0	0	0	0	0	0	0	0	0	0	0	0	0	0	0	0	1	1	1	0	0
2922	5	4	1	6	6	0	10	0.6	0.71	5	1	ENSG00000278600	ENSG00000278600	ENSG00000278600_eosinophils	15	78922455	80922455	0	0	0	0	0	0	0	0	0	0	0	0	0	0	0	0	0	0	0	0	1	0	0	1	1	1	1
2923	5	5	0	4	4	0	10	0.4	0.7	5	1	ENSG00000180979	LRRC57	ENSG00000180979_eosinophils	15	41548793	43548793	0	0	0	0	1	1	1	1	0	0	0	0	0	0	0	0	0	0	0	0	0	0	0	0	1	0	0
2924	5	5	0	10	10	0	10	1	0.8	5	1	ENSG00000258581	ENSG00000258581	ENSG00000258581_naive_B_cells	14	99366628	101366628	1	1	0	0	0	0	0	0	0	0	0	0	0	0	0	0	0	0	0	0	0	0	0	0	1	1	1
2925	5	5	0	10	4	6	10	1	0.83	5	1	ENSG00000115607	IL18RAP	ENSG00000115607_neutrophils	2	101423160	103423160	0	0	0	0	0	0	0	0	0	0	0	0	0	0	0	0	1	0	0	0	1	0	0	0	1	1	1
2926	5	4	1	7	6	1	10	0.7	0.75	5	1	ENSG00000109775	UFSP2	ENSG00000109775_granulocytes	4	184425964	186425964	0	0	1	0	0	0	0	0	1	0	0	0	0	0	0	0	0	0	0	0	0	0	0	0	1	1	1
2927	5	4	1	6	6	0	10	0.6	0.79	5	1	ENSG00000103549	RNF40	ENSG00000103549_neutrophils	16	29762322	31762322	0	0	0	0	0	0	0	0	0	0	0	0	0	0	0	0	1	0	0	1	0	0	0	0	1	1	1
2928	5	2	3	4	4	0	10	0.4	0.66	5	1	ENSG00000260911	ENSG00000260911	ENSG00000260911_Th1	16	30043150	32043150	0	0	0	0	0	1	0	0	0	0	0	0	1	0	0	1	1	0	0	0	0	0	0	0	1	0	0
2929	5	5	0	8	3	5	10	0.8	0.78	5	1	ENSG00000178988	MRFAP1L1	ENSG00000178988_neutrophils	4	5709865	7709865	0	0	0	0	0	0	0	0	1	0	1	0	0	0	0	0	0	0	0	0	0	0	0	0	1	1	1
2930	5	5	0	5	3	2	10	0.5	0.67	5	1	ENSG00000083454	P2RX5	ENSG00000083454_eosinophils	17	2696155	4696155	0	0	1	0	0	0	1	0	0	0	0	0	0	0	0	0	1	0	0	0	0	0	0	0	1	0	1
2931	5	4	1	4	2	2	10	0.4	0.68	5	1	ENSG00000083457	ITGAE	ENSG00000083457_eosinophils	17	2801188	4801188	1	1	1	0	0	0	0	0	0	0	0	0	0	0	0	0	1	0	0	0	0	0	0	0	1	0	0
2932	5	3	2	7	7	0	10	0.7	0.78	5	1	ENSG00000279253	ENSG00000279253	ENSG00000279253_neutrophils	20	34264187	36264187	0	0	0	0	0	0	0	0	0	0	0	0	0	0	0	0	0	0	0	1	1	0	0	0	1	1	1
2933	5	3	2	4	4	0	10	0.4	0.71	5	1	ENSG00000103671	TRIP4	ENSG00000103671_memory_B_cells	15	63387836	65387836	0	1	1	0	0	0	0	0	0	0	0	0	1	0	0	0	0	0	0	1	0	0	0	0	1	0	0
2934	5	5	0	5	5	0	10	0.5	0.74	5	1	ENSG00000177685	CRACR2B	ENSG00000177685_plasmablasts	11	-172081	1827919	0	1	1	0	0	0	0	0	0	0	0	0	0	0	0	0	0	0	0	0	0	0	0	0	1	1	1
2935	5	3	2	8	8	0	10	0.8	0.73	5	1	ENSG00000112763	BTN2A1	ENSG00000112763_neutrophils	6	25457955	27457955	0	0	0	0	0	0	0	0	0	0	0	0	0	0	0	0	0	0	1	0	1	0	0	0	1	1	1
2936	5	3	2	6	6	0	10	0.6	0.73	5	1	ENSG00000181315	ZNF322	ENSG00000181315_eosinophils	6	25659746	27659746	0	0	0	0	0	0	0	0	0	0	0	0	0	0	0	0	0	0	1	0	1	0	1	0	1	0	1
2937	5	4	1	5	5	0	10	0.5	0.66	5	1	ENSG00000100347	SAMM50	ENSG00000100347_eosinophils	22	42955442	44955442	0	0	0	0	0	0	0	0	1	0	1	0	1	1	0	0	0	0	0	0	0	0	0	0	1	0	0
2938	5	5	0	10	10	0	10	1	0.83	5	1	ENSG00000196189	SEMA4A	ENSG00000196189_myeloid_DC	1	155153585	157153585	0	0	0	0	0	0	0	0	0	0	0	0	0	0	0	0	0	0	0	0	0	0	1	1	1	1	1
2939	5	5	0	5	5	0	10	0.5	0.68	5	1	ENSG00000163393	SLC22A15	ENSG00000163393_neutrophils	1	114976513	116976513	0	0	0	0	0	0	0	0	0	0	0	0	1	0	0	0	1	0	0	0	0	0	0	0	1	1	1
2940	5	5	0	5	5	0	10	0.5	0.7	5	1	ENSG00000101442	ACTR5	ENSG00000101442_Th17	20	37748460	39748460	0	0	0	0	0	1	1	1	1	0	0	0	0	0	0	0	0	0	0	0	0	0	0	0	1	0	0
2941	5	4	1	8	8	0	10	0.8	0.72	5	1	ENSG00000055163	CYFIP2	ENSG00000055163_intermediate_monocytes	5	156266123	158266123	0	0	0	0	0	0	0	0	0	0	0	0	0	0	0	0	0	0	0	1	1	0	1	0	1	0	1
2942	5	4	1	8	8	0	10	0.8	0.75	5	1	ENSG00000072818	ACAP1	ENSG00000072818_neutrophils	17	6336529	8336529	1	0	0	0	0	0	0	1	0	0	0	0	0	0	0	0	0	0	0	0	0	0	0	0	1	1	1
2943	5	3	2	4	4	0	10	0.4	0.65	5	1	ENSG00000010244	ZNF207	ENSG00000010244_memory_B_cells	17	31350157	33350157	1	1	0	0	0	0	0	0	0	0	0	0	0	0	0	0	0	0	0	0	1	0	0	0	1	0	1
2944	5	3	2	4	4	0	10	0.4	0.66	5	1	ENSG00000110344	UBE4A	ENSG00000110344_granulocytes	11	117359600	119359600	0	0	0	0	0	1	0	0	0	0	0	0	0	1	0	0	0	0	0	0	1	0	0	0	1	0	1
2945	5	4	1	8	8	0	10	0.8	0.78	5	1	ENSG00000142961	MOB3C	ENSG00000142961_neutrophils	1	45616811	47616811	0	0	0	0	0	0	0	0	0	0	0	0	0	0	0	1	1	0	0	0	1	0	0	0	0	1	1
2946	5	3	2	6	6	0	10	0.6	0.73	5	1	ENSG00000122218	COPA	ENSG00000122218_granulocytes	1	159343250	161343250	0	0	0	0	0	0	0	0	0	0	0	0	0	0	0	0	0	0	1	0	0	1	1	0	0	1	1
2947	5	4	1	5	5	0	10	0.5	0.65	5	1	ENSG00000153786	ZDHHC7	ENSG00000153786_memory_CD8	16	84011535	86011535	0	0	0	0	1	1	1	0	0	0	0	0	1	0	0	0	0	0	0	0	0	0	0	0	0	0	1
2948	5	3	2	5	5	0	10	0.5	0.61	5	1	ENSG00000091073	DTX2	ENSG00000091073_granulocytes	7	75461709	77461709	0	0	0	0	1	0	0	0	0	0	0	0	1	0	0	0	1	0	0	0	0	0	0	0	0	1	1
2949	5	4	1	5	5	0	10	0.5	0.65	5	1	ENSG00000138303	ASCC1	ENSG00000138303_neutrophils	10	71216276	73216276	0	0	0	0	0	0	0	0	0	0	0	0	0	0	1	0	1	0	0	1	0	0	0	0	0	1	1
2950	5	3	2	5	5	0	10	0.5	0.66	5	1	ENSG00000259250	ENSG00000259250	ENSG00000259250_non_classical_monocytes	15	57587507	59587507	0	0	0	0	0	0	0	0	0	0	0	0	0	0	1	0	0	0	0	0	1	0	0	1	0	1	1
2951	5	2	3	4	4	0	10	0.4	0.69	5	1	ENSG00000159314	ARHGAP27	ENSG00000159314_granulocytes	17	44432870	46432870	0	0	0	0	0	0	0	0	0	0	0	0	0	0	0	0	0	0	1	1	0	0	1	0	0	1	1
2952	5	3	2	7	7	0	10	0.7	0.7	5	1	ENSG00000287733	ENSG00000287733	ENSG00000287733_PBMC	7	134170816	136170816	0	0	0	0	0	0	0	0	0	0	1	0	0	0	0	0	0	1	0	0	0	0	0	1	0	1	1
2953	5	4	1	6	6	0	10	0.6	0.67	5	1	ENSG00000127530	OR7C1	ENSG00000127530_non_classical_monocytes	19	13835285	15835285	0	0	0	0	0	0	0	0	0	0	0	0	0	0	0	0	0	0	0	1	1	0	0	1	0	1	1
2954	5	5	0	7	7	0	10	0.7	0.73	5	1	ENSG00000164142	FHIP1A	ENSG00000164142_neutrophils	4	150409176	152409176	0	0	0	0	0	0	0	0	0	0	0	0	0	1	0	0	0	0	0	0	1	0	1	0	0	1	1
2955	5	4	1	8	8	0	10	0.8	0.71	5	1	ENSG00000156414	TDRD9	ENSG00000156414_neutrophils	14	102928456	104928456	0	1	0	0	0	0	0	0	0	0	0	0	1	0	0	0	1	0	0	0	0	0	0	0	0	1	1
2956	5	2	3	4	4	0	10	0.4	0.63	5	1	ENSG00000101191	DIDO1	ENSG00000101191_naive_CD8	20	61926505	63926505	0	0	0	0	0	0	0	0	0	0	0	1	0	0	1	0	0	0	0	0	0	0	0	1	1	0	1
2957	5	5	0	8	8	0	10	0.8	0.68	5	1	ENSG00000085063	CD59	ENSG00000085063_naive_B_cells	11	32736423	34736423	1	1	0	0	0	0	0	0	0	0	0	0	0	0	0	0	1	0	0	0	0	0	0	0	0	1	1
2958	5	4	1	5	1	4	10	0.5	0.73	5	1	ENSG00000133794	ARNTL	ENSG00000133794_granulocytes	11	12277790	14277790	0	0	0	0	0	1	1	0	0	0	0	0	0	0	0	1	0	0	0	0	0	0	0	0	0	1	1
2959	5	4	1	5	5	0	10	0.5	0.69	5	1	ENSG00000014123	UFL1	ENSG00000014123_TCR_gd	6	95521806	97521806	0	0	0	0	0	0	0	0	0	0	0	0	1	1	1	0	0	0	0	0	1	0	0	0	0	0	1
2960	5	3	2	5	5	0	10	0.5	0.7	5	1	ENSG00000023892	DEF6	ENSG00000023892_neutrophils	6	34297818	36297818	0	1	0	0	0	0	0	0	0	0	0	0	0	0	0	0	0	0	0	1	0	0	1	0	0	1	1
2961	5	4	1	5	5	0	10	0.5	0.67	5	1	ENSG00000076641	PAG1	ENSG00000076641_neutrophils	8	80112068	82112068	0	0	0	0	0	0	0	1	0	0	0	0	0	0	0	1	1	0	0	0	0	0	0	0	0	1	1
2962	5	4	1	5	5	0	10	0.5	0.68	5	1	ENSG00000143553	SNAPIN	ENSG00000143553_PBMC	1	152658703	154658703	0	0	0	0	0	0	0	0	1	0	0	0	0	0	0	0	0	0	0	0	0	1	0	1	0	1	1
2963	5	5	0	10	10	0	10	1	0.84	5	1	ENSG00000223722	IFITM3P2	ENSG00000223722_plasmablasts	12	30754720	32754720	0	1	1	0	0	0	0	0	0	0	1	0	0	0	0	0	0	0	0	0	0	0	0	0	0	1	1
2964	5	5	0	6	6	0	10	0.6	0.7	5	1	ENSG00000078140	UBE2K	ENSG00000078140_myeloid_DC	4	38698136	40698136	0	0	0	0	0	1	0	0	0	0	0	0	0	0	1	0	0	0	0	0	1	0	1	0	0	0	1
2965	5	3	2	5	5	0	10	0.5	0.69	5	1	ENSG00000196247	ZNF107	ENSG00000196247_non_classical_monocytes	7	63666133	65666133	0	0	0	0	0	0	0	0	0	0	1	0	0	0	0	1	0	1	0	0	1	0	0	0	1	0	0
2966	5	4	1	5	5	0	10	0.5	0.71	5	1	ENSG00000175591	P2RY2	ENSG00000175591_non_classical_monocytes	11	72218281	74218281	0	0	0	0	0	0	0	0	0	0	0	0	0	0	0	0	0	0	0	1	1	0	1	1	0	1	0
2967	5	3	2	5	5	0	10	0.5	0.72	5	1	ENSG00000149016	TUT1	ENSG00000149016_memory_B_cells	11	61591523	63591523	1	1	0	1	0	0	0	0	0	0	0	0	0	0	0	0	0	0	0	1	1	0	0	0	0	0	0
2968	5	3	2	6	6	0	10	0.6	0.71	5	1	ENSG00000177096	PHETA2	ENSG00000177096_intermediate_monocytes	22	41074248	43074248	0	0	0	0	0	0	0	0	0	0	0	0	0	0	1	1	0	0	0	1	1	0	0	1	0	0	0
2969	5	5	0	7	7	0	10	0.7	0.66	5	1	ENSG00000137185	ZSCAN9	ENSG00000137185_intermediate_monocytes	6	27225275	29225275	0	0	0	1	0	0	0	1	1	0	0	0	0	0	0	0	0	0	0	1	1	0	0	0	0	0	0
2970	5	4	1	4	4	0	10	0.4	0.68	5	1	ENSG00000165752	STK32C	ENSG00000165752_NK	10	131307950	133307950	0	0	0	0	0	0	0	0	0	0	0	0	0	1	0	0	1	1	0	1	1	0	0	0	0	0	0
2971	5	5	0	6	6	0	10	0.6	0.71	5	1	ENSG00000197857	ZNF44	ENSG00000197857_naive_B_cells	19	11294883	13294883	1	0	0	1	0	0	1	0	0	0	0	0	0	0	0	0	0	0	0	1	1	0	0	0	0	0	0
2972	5	4	1	6	5	1	10	0.6	0.68	5	1	ENSG00000134905	CARS2	ENSG00000134905_intermediate_monocytes	13	109706116	111706116	1	0	0	0	0	0	0	0	0	0	0	0	0	0	0	0	0	0	1	1	1	0	0	1	0	0	0
2973	5	5	0	5	5	0	10	0.5	0.64	5	1	ENSG00000115946	PNO1	ENSG00000115946_myeloid_DC	2	67157888	69157888	0	0	0	0	0	0	0	0	0	0	0	0	0	0	0	1	1	0	0	1	1	0	1	0	0	0	0
2974	5	3	2	4	4	0	10	0.4	0.76	5	1	ENSG00000155008	APOOL	ENSG00000155008_plasmacytoid_DC	X	84003877	86003877	0	1	1	0	0	0	0	0	0	0	0	0	0	0	0	0	0	0	0	1	1	1	0	0	0	0	0
2975	5	1	4	4	4	0	10	0.4	0.75	5	1	ENSG00000108433	GOSR2	ENSG00000108433_intermediate_monocytes	17	45923160	47923160	0	0	0	0	0	0	0	0	0	0	0	0	0	0	0	0	1	0	1	1	0	1	1	0	0	0	0
2976	5	2	3	5	5	0	10	0.5	0.67	5	1	ENSG00000137216	TMEM63B	ENSG00000137216_PBMC	6	43127554	45127554	0	0	0	0	0	0	0	0	0	0	0	1	0	0	0	1	0	0	0	1	0	0	1	1	0	0	0
2977	5	4	1	6	6	0	10	0.6	0.69	5	1	ENSG00000272368	ENSG00000272368	ENSG00000272368_PBMC	12	49112197	51112197	0	0	0	0	0	0	0	0	0	1	0	0	1	1	0	0	0	0	0	0	0	0	1	1	0	0	0
2978	5	5	0	7	7	0	10	0.7	0.69	5	1	ENSG00000229153	EPHA1-AS1	ENSG00000229153_Th2	7	142407813	144407813	0	0	0	1	0	0	1	1	0	0	0	1	0	1	0	0	0	0	0	0	0	0	0	0	0	0	0
2979	5	4	1	9	9	0	10	0.9	0.67	5	1	ENSG00000099821	POLRMT	ENSG00000099821_MAIT	19	-366463	1633537	0	1	0	0	0	0	1	0	0	0	0	0	1	1	0	0	0	0	0	0	0	0	0	1	0	0	0
2980	5	5	0	5	5	0	10	0.5	0.67	5	1	ENSG00000160185	UBASH3A	ENSG00000160185_MAIT	21	41403902	43403902	0	0	0	1	0	0	1	1	0	0	0	1	0	1	0	0	0	0	0	0	0	0	0	0	0	0	0
2981	5	4	1	5	5	0	10	0.5	0.65	5	1	ENSG00000258701	LINC00638	ENSG00000258701_MAIT	14	103821201	105821201	0	1	0	1	0	1	0	0	0	0	0	0	0	1	0	1	0	0	0	0	0	0	0	0	0	0	0
2982	5	3	2	6	6	0	10	0.6	0.73	5	1	ENSG00000169071	ROR2	ENSG00000169071_MAIT	9	90950228	92950228	0	0	0	0	0	1	0	0	0	0	0	0	1	1	0	1	0	1	0	0	0	0	0	0	0	0	0
2983	5	5	0	8	8	0	10	0.8	0.69	5	1	ENSG00000184361	SPATA32	ENSG00000184361_Th2	17	44262094	46262094	0	1	0	1	0	0	1	0	0	0	0	0	0	1	0	0	0	0	0	0	0	0	0	0	0	1	0
2984	5	5	0	5	5	0	10	0.5	0.68	5	1	ENSG00000109062	SLC9A3R1	ENSG00000109062_NK	17	73748628	75748628	0	0	0	0	0	0	0	0	0	0	0	0	1	1	1	1	1	0	0	0	0	0	0	0	0	0	0
2985	5	4	1	9	9	0	10	0.9	0.69	5	1	ENSG00000135426	TESPA1	ENSG00000135426_memory_CD4	12	53984762	55984762	0	0	0	0	1	0	1	0	0	0	0	1	0	1	0	0	0	0	0	0	0	0	0	1	0	0	0
2986	5	3	2	6	6	0	10	0.6	0.66	5	1	ENSG00000213186	TRIM59	ENSG00000213186_Th1_17	3	159449786	161449786	0	0	0	1	0	1	0	0	1	0	1	0	0	1	0	0	0	0	0	0	0	0	0	0	0	0	0
2987	5	5	0	5	5	0	10	0.5	0.65	5	1	ENSG00000173113	TRMT112	ENSG00000173113_NK	11	63317559	65317559	0	0	0	0	0	0	0	0	0	0	0	0	1	1	1	1	1	0	0	0	0	0	0	0	0	0	0
2988	5	5	0	7	7	0	10	0.7	0.71	5	1	ENSG00000142621	FHAD1	ENSG00000142621_NKT	1	14247223	16247223	0	0	0	0	0	1	0	0	0	0	0	0	1	1	1	1	0	0	0	0	0	0	0	0	0	0	0
2989	5	5	0	7	7	0	10	0.7	0.72	5	1	ENSG00000168679	SLC16A4	ENSG00000168679_Th1	1	109391026	111391026	0	0	0	0	0	1	0	1	0	1	0	0	0	1	0	0	1	0	0	0	0	0	0	0	0	0	0
2990	5	4	1	4	4	0	10	0.4	0.67	5	1	ENSG00000092621	PHGDH	ENSG00000092621_naive_B_cells	1	118711934	120711934	1	1	0	0	0	0	0	0	0	1	0	0	0	1	0	0	0	0	0	0	0	0	0	1	0	0	0
2991	5	5	0	5	5	0	10	0.5	0.72	5	1	ENSG00000131507	NDFIP1	ENSG00000131507_memory_CD4	5	141108779	143108779	0	0	0	0	1	1	0	0	0	0	0	0	1	1	0	0	0	0	0	0	0	0	0	0	0	1	0
2992	5	3	2	6	6	0	10	0.6	0.66	5	1	ENSG00000164211	STARD4	ENSG00000164211_memory_CD8	5	110512535	112512535	0	0	0	0	0	0	0	0	0	0	0	1	1	1	1	0	0	0	0	0	0	0	0	1	0	0	0
2993	5	5	0	7	7	0	10	0.7	0.74	5	1	ENSG00000159231	CBR3	ENSG00000159231_naive_CD8	21	35135079	37135079	0	0	0	1	0	1	1	0	0	0	0	1	0	1	0	0	0	0	0	0	0	0	0	0	0	0	0
2994	5	5	0	7	7	0	10	0.7	0.68	5	1	ENSG00000169583	CLIC3	ENSG00000169583_NK	9	135996568	137996568	0	0	0	0	0	0	0	0	0	0	0	1	1	1	1	0	1	0	0	0	0	0	0	0	0	0	0
2995	5	4	1	10	10	0	10	1	0.77	5	1	ENSG00000172500	FIBP	ENSG00000172500_NKT	11	64888471	66888471	0	0	0	0	0	0	0	0	0	0	0	1	1	1	1	1	0	0	0	0	0	0	0	0	0	0	0
2996	5	5	0	10	10	0	10	1	0.71	5	1	ENSG00000115009	CCL20	ENSG00000115009_MAIT	2	226813842	228813842	0	0	0	0	1	0	0	0	1	0	1	0	0	1	0	1	0	0	0	0	0	0	0	0	0	0	0
2997	5	3	2	7	7	0	10	0.7	0.74	5	1	ENSG00000233093	LINC00892	ENSG00000233093_PBMC	X	135639539	137639539	0	0	0	0	0	1	0	0	0	0	0	0	0	1	1	1	0	0	0	0	0	0	0	1	0	0	0
2998	5	5	0	9	9	0	10	0.9	0.74	5	1	ENSG00000255819	KLRC4-KLRK1	ENSG00000255819_memory_CD8	12	9409549	11409549	0	0	0	0	0	0	0	0	0	0	0	1	1	1	1	1	0	0	0	0	0	0	0	0	0	0	0
2999	5	5	0	8	8	0	10	0.8	0.73	5	1	ENSG00000090612	ZNF268	ENSG00000090612_MAIT	12	132181495	134181495	0	1	0	0	0	1	0	0	0	0	0	0	1	1	0	1	0	0	0	0	0	0	0	0	0	0	0
3000	5	4	1	10	10	0	10	1	0.81	5	1	ENSG00000177990	DPY19L2	ENSG00000177990_memory_CD8	12	62668493	64668493	0	0	0	0	0	0	0	0	0	0	0	1	1	1	1	1	0	0	0	0	0	0	0	0	0	0	0
3001	5	3	2	4	4	0	10	0.4	0.69	5	1	ENSG00000134909	ARHGAP32	ENSG00000134909_MAIT	11	128192325	130192325	0	0	0	0	0	1	1	1	0	0	0	0	1	1	0	0	0	0	0	0	0	0	0	0	0	0	0
3002	5	5	0	4	4	0	10	0.4	0.65	5	1	ENSG00000272034	SNORD14A	ENSG00000272034_naive_CD8	11	16074744	18074744	1	0	0	0	0	0	0	0	0	0	0	1	0	1	1	0	0	0	0	0	0	0	0	1	0	0	0
3003	5	5	0	5	5	0	10	0.5	0.7	5	1	ENSG00000121807	CCR2	ENSG00000121807_Th1_17	3	45354111	47354111	0	0	0	0	0	1	0	0	1	0	0	0	1	1	0	1	0	0	0	0	0	0	0	0	0	0	0
3004	5	3	2	5	5	0	10	0.5	0.63	5	1	ENSG00000286331	ENSG00000286331	ENSG00000286331_memory_B_cells	5	149427904	151427904	0	1	1	1	1	0	0	0	0	0	0	0	0	1	0	0	0	0	0	0	0	0	0	0	0	0	0
3005	5	4	1	4	4	0	10	0.4	0.68	5	1	ENSG00000138172	CALHM2	ENSG00000138172_NKT	10	102452370	104452370	0	0	0	0	0	0	0	0	0	0	1	1	0	1	0	1	1	0	0	0	0	0	0	0	0	0	0
3006	5	4	1	4	3	1	10	0.4	0.69	5	1	ENSG00000167613	LAIR1	ENSG00000167613_naive_B_cells	19	53364931	55364931	1	0	0	0	0	0	0	0	0	0	0	0	0	1	1	1	1	0	0	0	0	0	0	0	0	0	0
3007	5	4	1	4	4	0	10	0.4	0.64	5	1	ENSG00000105669	COPE	ENSG00000105669_NKT	19	17919387	19919387	0	1	0	0	1	0	0	1	0	0	0	0	0	1	0	1	0	0	0	0	0	0	0	0	0	0	0
3008	5	4	1	5	5	0	10	0.5	0.73	5	1	ENSG00000256274	TAS2R64P	ENSG00000256274_Th2	12	10078242	12078242	1	1	0	1	0	1	1	0	0	0	0	0	0	0	0	0	0	0	0	0	0	0	0	0	0	0	0
3009	5	4	1	9	9	0	10	0.9	0.66	5	1	ENSG00000111913	RIPOR2	ENSG00000111913_non_classical_monocytes	6	23935960	25935960	1	1	0	0	0	0	0	0	0	0	0	0	0	0	1	0	0	0	0	0	1	0	0	1	0	0	0
3010	5	2	3	4	4	0	10	0.4	0.62	5	1	ENSG00000196476	C20orf96	ENSG00000196476_memory_B_cells	20	-709250	1290750	0	1	0	0	0	0	1	1	0	0	0	1	0	1	0	0	0	0	0	0	0	0	0	0	0	0	0
3011	5	3	2	5	5	0	10	0.5	0.71	5	1	ENSG00000084090	STARD7	ENSG00000084090_memory_B_cells	2	95208827	97208827	0	1	1	0	0	1	1	0	0	0	0	1	0	0	0	0	0	0	0	0	0	0	0	0	0	0	0
3012	5	5	0	8	8	0	10	0.8	0.71	5	1	ENSG00000185669	SNAI3	ENSG00000185669_Th1_17	16	87686507	89686507	0	1	0	0	1	0	1	1	1	0	0	0	0	0	0	0	0	0	0	0	0	0	0	0	0	0	0
3013	5	5	0	10	10	0	10	1	0.82	5	1	ENSG00000211772	TRBC2	ENSG00000211772_NK	7	141801041	143801041	1	1	1	0	0	0	0	0	0	0	0	0	0	0	0	0	1	0	0	0	1	0	0	0	0	0	0
3014	5	4	1	4	4	0	10	0.4	0.63	5	1	ENSG00000160294	MCM3AP	ENSG00000160294_myeloid_DC	21	45285611	47285611	0	1	0	1	0	0	0	0	0	0	1	0	0	0	0	0	0	0	0	0	1	0	1	0	0	0	0
3015	5	5	0	9	9	0	10	0.9	0.74	5	1	ENSG00000215146	ENSG00000215146	ENSG00000215146_NK	10	41353011	43353011	1	1	0	0	0	0	0	0	0	0	0	0	0	0	1	0	1	0	0	0	1	0	0	0	0	0	0
3016	5	5	0	8	8	0	10	0.8	0.79	5	1	ENSG00000154319	FAM167A	ENSG00000154319_memory_B_cells	8	10466753	12466753	1	1	1	0	0	0	0	0	0	0	0	0	0	0	0	0	0	0	0	0	0	1	0	1	0	0	0
3017	5	4	1	5	5	0	10	0.5	0.68	5	1	ENSG00000162976	SLC66A3	ENSG00000162976_Th1	2	10155467	12155467	0	1	0	0	1	1	0	0	0	0	0	0	0	0	0	0	1	0	0	0	0	0	0	1	0	0	0
3018	5	3	2	6	6	0	10	0.6	0.72	5	1	ENSG00000102445	RUBCNL	ENSG00000102445_memory_B_cells	13	45387252	47387252	1	1	0	0	0	0	0	0	0	0	0	0	0	0	0	0	0	0	0	1	1	0	1	0	0	0	0
3019	5	5	0	6	6	0	10	0.6	0.66	5	1	ENSG00000241360	PDXP	ENSG00000241360_plasmacytoid_DC	22	36658723	38658723	1	1	0	0	0	0	0	0	0	1	0	0	0	0	1	0	0	0	0	0	0	1	0	0	0	0	0
3020	5	2	3	4	4	0	10	0.4	0.68	5	1	ENSG00000180611	MB21D2	ENSG00000180611_plasmablasts	3	191917856	193917856	0	1	1	0	0	0	0	0	0	0	0	0	0	0	0	1	1	0	0	0	0	0	1	0	0	0	0
3021	5	4	1	8	8	0	10	0.8	0.73	5	1	ENSG00000096696	DSP	ENSG00000096696_naive_B_cells	6	6541671	8541671	1	1	0	0	0	0	0	0	0	1	0	0	0	0	1	0	0	0	0	0	0	0	0	1	0	0	0
3022	5	5	0	5	5	0	10	0.5	0.74	5	1	ENSG00000196262	PPIA	ENSG00000196262_naive_B_cells	7	43796681	45796681	1	1	1	0	0	0	0	0	0	0	0	0	0	0	0	0	0	0	0	0	1	1	0	0	0	0	0
3023	5	4	1	7	7	0	10	0.7	0.69	5	1	ENSG00000087589	CASS4	ENSG00000087589_memory_Treg	20	55412260	57412260	0	0	0	0	1	1	0	1	1	0	1	0	0	0	0	0	0	0	0	0	0	0	0	0	0	0	0
3024	5	5	0	7	7	0	10	0.7	0.68	5	1	ENSG00000104324	CPQ	ENSG00000104324_NK	8	95645242	97645242	0	0	0	0	1	1	0	0	0	0	1	1	0	0	0	0	1	0	0	0	0	0	0	0	0	0	0
3025	5	4	1	5	5	0	10	0.5	0.7	5	1	ENSG00000135976	ANKRD36	ENSG00000135976_memory_CD4	2	96113153	98113153	0	0	0	0	1	1	1	0	0	0	0	0	1	0	0	0	0	0	0	0	0	0	0	1	0	0	0
3026	5	5	0	8	8	0	10	0.8	0.65	5	1	ENSG00000072163	LIMS2	ENSG00000072163_Th2	2	126675530	128675530	0	0	0	0	1	1	1	0	1	0	1	0	0	0	0	0	0	0	0	0	0	0	0	0	0	0	0
3027	5	2	3	6	6	0	10	0.6	0.68	5	1	ENSG00000286781	ENSG00000286781	ENSG00000286781_memory_CD4	3	38448037	40448037	0	0	1	0	1	1	1	1	0	0	0	0	0	0	0	0	0	0	0	0	0	0	0	0	0	0	0
3028	5	5	0	6	6	0	10	0.6	0.66	5	1	ENSG00000284633	ENSG00000284633	ENSG00000284633_Th17	22	38242188	40242188	0	0	0	0	1	1	1	1	0	0	1	0	0	0	0	0	0	0	0	0	0	0	0	0	0	0	0
3029	5	5	0	9	9	0	10	0.9	0.71	5	1	ENSG00000151914	DST	ENSG00000151914_Th17	6	55954830	57954830	0	0	0	0	1	1	1	1	1	0	0	0	0	0	0	0	0	0	0	0	0	0	0	0	0	0	0
3030	5	5	0	5	5	0	10	0.5	0.66	5	1	ENSG00000276953	TRBV12-4	ENSG00000276953_memory_Treg	7	141563740	143563740	0	0	0	0	1	1	0	0	1	1	1	0	0	0	0	0	0	0	0	0	0	0	0	0	0	0	0
3031	5	5	0	4	4	0	10	0.4	0.64	5	1	ENSG00000187260	WDR86	ENSG00000187260_Th2	7	150410038	152410038	0	0	0	0	1	1	1	1	0	0	0	0	0	0	0	1	0	0	0	0	0	0	0	0	0	0	0
3032	5	3	2	4	4	0	10	0.4	0.68	5	1	ENSG00000084652	TXLNA	ENSG00000084652_memory_CD4	1	31179675	33179675	0	0	0	0	1	0	0	0	0	0	0	0	0	0	1	1	0	0	0	0	1	1	0	0	0	0	0
3033	5	4	1	8	8	0	10	0.8	0.72	5	1	ENSG00000145730	PAM	ENSG00000145730_Th1_17	5	101755305	103755305	0	0	0	0	1	1	1	1	1	0	0	0	0	0	0	0	0	0	0	0	0	0	0	0	0	0	0
3034	5	2	3	7	7	0	10	0.7	0.7	5	1	ENSG00000185745	IFIT1	ENSG00000185745_TCR_gd	10	88392623	90392623	0	0	0	0	1	1	0	0	0	1	0	0	0	1	1	0	0	0	0	0	0	0	0	0	0	0	0
3035	5	3	2	5	5	0	10	0.5	0.7	5	1	ENSG00000005238	FAM214B	ENSG00000005238_memory_Treg	9	34115862	36115862	0	0	0	0	1	1	0	1	1	0	1	0	0	0	0	0	0	0	0	0	0	0	0	0	0	0	0
3036	5	4	1	9	9	0	10	0.9	0.76	5	1	ENSG00000122043	LINC00544	ENSG00000122043_Th17	13	28935905	30935905	0	0	0	0	1	1	1	1	0	0	1	0	0	0	0	0	0	0	0	0	0	0	0	0	0	0	0
3037	5	5	0	9	9	0	10	0.9	0.7	5	1	ENSG00000127663	KDM4B	ENSG00000127663_memory_CD4	19	3969113	5969113	0	0	0	0	1	1	1	0	0	0	0	0	1	0	0	1	0	0	0	0	0	0	0	0	0	0	0
3038	5	4	1	6	6	0	10	0.6	0.68	5	1	ENSG00000288948	ENSG00000288948	ENSG00000288948_PBMC	2	100797890	102797890	0	0	0	0	1	1	0	0	0	1	0	0	0	0	0	1	0	0	0	0	0	0	0	1	0	0	0
3039	5	4	1	8	8	0	10	0.8	0.71	5	1	ENSG00000175711	B3GNTL1	ENSG00000175711_memory_Treg	17	82051770	84051770	0	0	0	0	1	1	0	1	1	0	1	0	0	0	0	0	0	0	0	0	0	0	0	0	0	0	0
3040	5	2	3	7	7	0	10	0.7	0.74	5	1	ENSG00000156110	ADK	ENSG00000156110_Th17	10	73151221	75151221	0	0	0	0	1	0	0	1	1	0	1	0	1	0	0	0	0	0	0	0	0	0	0	0	0	0	0
3041	5	3	2	6	6	0	10	0.6	0.68	5	1	ENSG00000135677	GNS	ENSG00000135677_memory_CD4	12	63759406	65759406	0	0	0	0	1	1	0	1	1	0	0	0	0	0	1	0	0	0	0	0	0	0	0	0	0	0	0
3042	5	4	1	9	9	0	10	0.9	0.79	5	1	ENSG00000262655	SPON1	ENSG00000262655_Th1	11	12962723	14962723	0	0	0	0	1	1	1	1	0	0	0	0	0	0	0	0	0	0	0	0	0	0	0	1	0	0	0
3043	5	4	1	8	8	0	10	0.8	0.75	5	1	ENSG00000168056	LTBP3	ENSG00000168056_memory_CD8	11	64558359	66558359	0	0	0	1	1	1	0	0	0	0	0	1	1	0	0	0	0	0	0	0	0	0	0	0	0	0	0
3044	5	3	2	5	5	0	10	0.5	0.64	5	1	ENSG00000196396	PTPN1	ENSG00000196396_memory_CD8	20	49510383	51510383	0	0	0	1	1	1	0	0	0	0	1	0	1	0	0	0	0	0	0	0	0	0	0	0	0	0	0
3045	5	5	0	8	8	0	10	0.8	0.73	5	1	ENSG00000231419	LINC00689	ENSG00000231419_Th1_17	7	158008421	160008421	0	0	0	0	1	1	0	1	1	0	1	0	0	0	0	0	0	0	0	0	0	0	0	0	0	0	0
3046	5	4	1	9	9	0	10	0.9	0.73	5	1	ENSG00000146587	RBAK	ENSG00000146587_Th1	7	4045860	6045860	0	0	0	0	1	1	1	0	0	0	1	0	1	0	0	0	0	0	0	0	0	0	0	0	0	0	0
3047	5	4	1	7	7	0	10	0.7	0.71	5	1	ENSG00000124205	EDN3	ENSG00000124205_Th2	20	58300611	60300611	0	0	0	0	1	1	1	1	0	0	0	0	0	0	0	0	0	1	0	0	0	0	0	0	0	0	0
3048	5	5	0	9	9	0	10	0.9	0.72	5	1	ENSG00000131238	PPT1	ENSG00000131238_memory_Treg	1	39097252	41097252	0	0	0	0	1	0	1	1	1	0	1	0	0	0	0	0	0	0	0	0	0	0	0	0	0	0	0
3049	5	3	2	9	9	0	10	0.9	0.81	5	1	ENSG00000122679	RAMP3	ENSG00000122679_Th17	7	44157791	46157791	0	0	0	0	1	1	1	1	1	0	0	0	0	0	0	0	0	0	0	0	0	0	0	0	0	0	0
3050	5	5	0	4	4	0	10	0.4	0.67	5	1	ENSG00000009790	TRAF3IP3	ENSG00000009790_memory_CD8	1	208756053	210756053	0	0	0	0	1	1	0	1	0	0	0	0	1	0	0	1	0	0	0	0	0	0	0	0	0	0	0
3051	5	5	0	4	4	0	10	0.4	0.71	5	1	ENSG00000156398	SFXN2	ENSG00000156398_plasmablasts	10	101714636	103714636	1	0	1	0	1	0	0	0	0	0	0	0	0	0	0	1	0	0	0	0	1	0	0	0	0	0	0
3052	5	5	0	5	5	0	10	0.5	0.72	5	1	ENSG00000260382	ENSG00000260382	ENSG00000260382_Th2	15	29883231	31883231	0	0	0	0	1	1	1	1	0	1	0	0	0	0	0	0	0	0	0	0	0	0	0	0	0	0	0
3053	5	4	1	7	7	0	10	0.7	0.67	5	1	ENSG00000245105	A2M-AS1	ENSG00000245105_NK	12	8065163	10065163	0	0	0	0	0	0	1	0	0	0	0	1	1	0	1	0	1	0	0	0	0	0	0	0	0	0	0
3054	5	2	3	4	4	0	10	0.4	0.62	5	1	ENSG00000172270	BSG	ENSG00000172270_TCR_gd	19	-427404	1572596	0	1	0	0	1	0	0	0	0	0	0	0	1	0	1	0	1	0	0	0	0	0	0	0	0	0	0
3055	5	2	3	6	6	0	10	0.6	0.71	5	1	ENSG00000225492	GBP1P1	ENSG00000225492_Th1	1	88410319	90410319	0	0	0	0	1	1	0	0	1	0	0	0	1	0	0	0	0	0	0	0	0	0	0	1	0	0	0
3056	5	4	1	6	6	0	10	0.6	0.69	5	1	ENSG00000112992	NNT	ENSG00000112992_non_classical_monocytes	5	42603180	44603180	0	0	0	0	0	0	0	1	0	0	1	0	1	0	0	0	0	0	0	0	1	0	0	1	0	0	0
3057	5	4	1	5	5	0	10	0.5	0.66	5	1	ENSG00000134900	TPP2	ENSG00000134900_NK	13	101596986	103596986	0	0	0	0	0	1	0	1	0	0	0	0	1	1	0	0	1	0	0	0	0	0	0	0	0	0	0
3058	5	3	2	6	6	0	10	0.6	0.71	5	1	ENSG00000168918	INPP5D	ENSG00000168918_NKT	2	232060342	234060342	0	0	0	0	0	0	0	0	0	0	0	0	1	1	1	1	1	0	0	0	0	0	0	0	0	0	0
3059	5	3	2	5	5	0	10	0.5	0.71	5	1	ENSG00000178053	MLF1	ENSG00000178053_NK	3	157571194	159571194	0	0	0	0	0	0	1	0	0	0	0	0	1	0	1	1	1	0	0	0	0	0	0	0	0	0	0
3060	5	2	3	6	6	0	10	0.6	0.69	5	1	ENSG00000168028	RPSA	ENSG00000168028_memory_CD8	3	38406720	40406720	1	0	0	0	0	0	0	1	1	1	0	0	1	0	0	0	0	0	0	0	0	0	0	0	0	0	0
3061	5	5	0	5	5	0	10	0.5	0.69	5	1	ENSG00000112339	HBS1L	ENSG00000112339_memory_CD8	6	134054822	136054822	0	0	0	0	0	1	1	0	0	0	0	0	1	0	0	1	0	0	0	0	0	1	0	0	0	0	0
3062	5	3	2	4	4	0	10	0.4	0.62	5	1	ENSG00000058729	RIOK2	ENSG00000058729_myeloid_DC	5	96183247	98183247	0	1	0	0	0	0	0	0	1	0	0	0	1	0	1	0	0	0	0	0	0	0	1	0	0	0	0
3063	5	5	0	5	5	0	10	0.5	0.64	5	1	ENSG00000136840	ST6GALNAC4	ENSG00000136840_Th2	9	126917041	128917041	0	0	0	0	0	1	1	1	0	0	1	0	1	0	0	0	0	0	0	0	0	0	0	0	0	0	0
3064	5	5	0	8	8	0	10	0.8	0.69	5	1	ENSG00000172799	ZBTB8OSP2	ENSG00000172799_NK	2	230434426	232434426	0	0	0	0	0	0	0	0	0	0	0	0	1	0	1	1	1	0	0	0	1	0	0	0	0	0	0
3065	5	3	2	5	5	0	10	0.5	0.69	5	1	ENSG00000230091	TMEM254-AS1	ENSG00000230091_memory_CD8	10	79078895	81078895	0	0	0	0	0	0	0	0	0	0	0	0	1	0	0	0	1	0	0	0	1	1	0	1	0	0	0
3066	5	5	0	5	5	0	10	0.5	0.66	5	1	ENSG00000240057	ENSG00000240057	ENSG00000240057_NK	3	112019468	114019468	0	0	0	0	0	0	0	1	0	0	0	0	1	0	0	1	1	0	0	0	0	0	0	1	0	0	0
3067	5	3	2	6	6	0	10	0.6	0.69	5	1	ENSG00000110108	TMEM109	ENSG00000110108_memory_CD8	11	59914158	61914158	0	0	0	1	0	1	0	0	0	0	0	1	1	0	0	0	0	0	0	0	0	0	0	1	0	0	0
3068	5	5	0	7	7	0	10	0.7	0.65	5	1	ENSG00000239920	ENSG00000239920	ENSG00000239920_memory_CD8	11	4678434	6678434	0	0	0	1	0	1	1	0	0	0	0	1	1	0	0	0	0	0	0	0	0	0	0	0	0	0	0
3069	5	5	0	4	4	0	10	0.4	0.75	5	1	ENSG00000096433	ITPR3	ENSG00000096433_NK	6	32621322	34621322	0	0	0	0	0	0	0	0	0	0	0	0	1	0	1	1	1	0	0	0	1	0	0	0	0	0	0
3070	5	4	1	8	8	0	10	0.8	0.72	5	1	ENSG00000133561	GIMAP6	ENSG00000133561_memory_Treg	7	149632385	151632385	0	0	0	0	0	0	0	0	0	1	1	0	1	0	0	1	1	0	0	0	0	0	0	0	0	0	0
3071	5	4	1	7	7	0	10	0.7	0.78	5	1	ENSG00000230847	OCLNP1	ENSG00000230847_TCR_gd	5	70093193	72093193	1	0	0	1	0	0	0	0	0	1	0	0	1	0	1	0	0	0	0	0	0	0	0	0	0	0	0
3072	5	3	2	9	9	0	10	0.9	0.78	5	1	ENSG00000077984	CST7	ENSG00000077984_memory_Treg	20	23949269	25949269	0	0	0	0	0	0	1	1	1	1	1	0	0	0	0	0	0	0	0	0	0	0	0	0	0	0	0
3073	5	5	0	9	6	3	10	0.9	0.68	5	1	ENSG00000103522	IL21R	ENSG00000103522_plasmacytoid_DC	16	26402174	28402174	0	0	0	1	0	1	0	0	0	1	1	0	0	0	0	0	0	0	0	0	0	1	0	0	0	0	0
3074	5	5	0	10	10	0	10	1	0.79	5	1	ENSG00000167414	GNG8	ENSG00000167414_memory_Treg	19	45636202	47636202	0	0	0	1	0	0	1	0	0	1	1	1	0	0	0	0	0	0	0	0	0	0	0	0	0	0	0
3075	5	5	0	10	10	0	10	1	0.74	5	1	ENSG00000279161	ENSG00000279161	ENSG00000279161_naive_CD4	19	45639161	47639161	0	0	0	1	0	0	0	0	0	1	1	1	0	0	0	0	0	0	0	0	0	0	0	1	0	0	0
3076	5	3	2	6	6	0	10	0.6	0.69	5	1	ENSG00000198162	MAN1A2	ENSG00000198162_naive_CD8	1	116367449	118367449	0	0	0	0	0	1	1	0	0	1	1	1	0	0	0	0	0	0	0	0	0	0	0	0	0	0	0
3077	5	3	2	6	6	0	10	0.6	0.71	5	1	ENSG00000185436	IFNLR1	ENSG00000185436_memory_Treg	1	23187289	25187289	0	0	0	1	0	0	1	0	1	0	1	0	0	0	0	0	0	0	0	0	0	0	1	0	0	0	0
3078	5	5	0	9	6	3	10	0.9	0.68	5	1	ENSG00000089486	CDIP1	ENSG00000089486_memory_Treg	16	3538773	5538773	0	0	1	0	0	1	1	0	0	1	1	0	0	0	0	0	0	0	0	0	0	0	0	0	0	0	0
3079	5	5	0	5	5	0	10	0.5	0.7	5	1	ENSG00000095370	SH2D3C	ENSG00000095370_naive_CD4	9	126778666	128778666	0	0	0	1	0	0	0	0	0	1	1	1	0	0	0	0	0	0	0	0	0	1	0	0	0	0	0
3080	5	5	0	8	8	0	10	0.8	0.73	5	1	ENSG00000029534	ANK1	ENSG00000029534_memory_Treg	8	40797622	42797622	0	0	0	0	0	0	1	1	1	1	1	0	0	0	0	0	0	0	0	0	0	0	0	0	0	0	0
3081	5	4	1	9	9	0	10	0.9	0.7	5	1	ENSG00000198821	CD247	ENSG00000198821_memory_Treg	1	166518529	168518529	0	0	0	0	0	1	1	1	0	1	1	0	0	0	0	0	0	0	0	0	0	0	0	0	0	0	0
3082	5	5	0	7	7	0	10	0.7	0.66	5	1	ENSG00000211734	TRBV5-1	ENSG00000211734_memory_Treg	7	141320677	143320677	0	0	0	0	0	1	0	1	1	1	1	0	0	0	0	0	0	0	0	0	0	0	0	0	0	0	0
3083	5	3	2	4	4	0	10	0.4	0.68	5	1	ENSG00000133597	ADCK2	ENSG00000133597_PBMC	7	139672945	141672945	0	0	0	0	0	0	0	0	0	0	1	0	0	0	0	0	0	0	0	1	0	0	1	1	1	0	0
3084	5	3	2	6	6	0	10	0.6	0.75	5	1	ENSG00000204177	BMS1P1	ENSG00000204177_PBMC	10	45788397	47788397	0	0	1	0	0	0	1	0	0	0	1	0	0	0	0	0	0	0	1	0	0	0	0	1	0	0	0
3085	5	5	0	6	6	0	10	0.6	0.7	5	1	ENSG00000082397	EPB41L3	ENSG00000082397_naive_CD4	18	4543997	6543997	0	0	0	1	0	1	1	0	0	0	0	0	0	0	0	0	0	0	0	0	0	0	1	1	0	0	0
3086	5	3	2	4	4	0	10	0.4	0.67	5	1	ENSG00000154945	ANKRD40	ENSG00000154945_non_classical_monocytes	17	49707914	51707914	0	0	1	1	0	0	0	0	1	0	0	0	0	0	0	0	0	0	0	0	1	0	1	0	0	0	0
3087	5	5	0	8	8	0	10	0.8	0.69	5	1	ENSG00000074800	ENO1	ENSG00000074800_NK	1	7878686	9878686	1	0	0	0	0	0	0	0	0	0	0	1	0	0	0	0	1	0	0	0	0	1	1	0	0	0	0
3088	5	2	3	6	6	0	10	0.6	0.68	5	1	ENSG00000140265	ZSCAN29	ENSG00000140265_PBMC	15	42371043	44371043	1	0	0	0	0	0	0	0	0	1	0	0	0	0	0	0	0	0	1	0	0	0	1	1	0	0	0
3089	5	5	0	7	7	0	10	0.7	0.69	5	1	ENSG00000135437	RDH5	ENSG00000135437_naive_B_cells	12	54720393	56720393	1	0	0	1	0	0	0	0	1	1	0	0	0	0	0	0	0	0	0	0	0	0	0	1	0	0	0
3090	5	2	3	6	6	0	10	0.6	0.67	5	1	ENSG00000254691	ENSG00000254691	ENSG00000254691_naive_B_cells	11	76850604	78850604	1	0	0	0	1	1	1	0	0	0	0	1	0	0	0	0	0	0	0	0	0	0	0	0	0	0	0
3091	5	4	1	4	4	0	10	0.4	0.75	5	1	ENSG00000143149	ALDH9A1	ENSG00000143149_naive_B_cells	1	164698562	166698562	1	1	0	0	0	1	0	1	0	0	0	0	0	0	0	0	0	0	0	0	0	0	0	1	0	0	0
3092	5	3	2	6	6	0	10	0.6	0.67	5	1	ENSG00000146963	LUC7L2	ENSG00000146963_naive_B_cells	7	138359894	140359894	1	0	0	0	0	0	0	0	1	0	0	0	0	0	0	0	1	0	0	0	0	1	0	1	0	0	0
3093	5	3	2	4	4	0	10	0.4	0.68	5	1	ENSG00000165502	RPL36AL	ENSG00000165502_naive_B_cells	14	48620626	50620626	1	1	0	0	1	1	0	0	0	0	0	0	0	0	0	0	0	0	0	0	0	0	0	1	0	0	0
3094	5	3	2	6	6	0	10	0.6	0.7	5	1	ENSG00000203760	CENPW	ENSG00000203760_naive_B_cells	6	125340115	127340115	1	0	0	0	0	1	1	0	0	0	0	0	0	0	0	1	0	0	0	0	1	0	0	0	0	0	0
3095	5	4	1	6	6	0	10	0.6	0.67	5	1	ENSG00000228382	ITPKB-IT1	ENSG00000228382_PBMC	1	225675089	227675089	1	0	0	0	0	1	0	1	1	0	0	0	0	0	0	0	0	0	0	0	0	0	0	1	0	0	0
3096	5	3	2	6	6	0	10	0.6	0.72	5	1	ENSG00000253457	SMIM18	ENSG00000253457_PBMC	8	29638580	31638580	1	0	0	0	0	0	0	0	0	0	0	0	0	0	1	0	0	0	1	0	1	0	0	1	0	0	0
3097	5	3	2	7	7	0	10	0.7	0.72	5	1	ENSG00000198520	ARMH1	ENSG00000198520_Th2	1	43674714	45674714	0	0	0	1	1	1	1	0	0	0	0	0	1	0	0	0	0	0	0	0	0	0	0	0	0	0	0
3098	5	5	0	10	10	0	10	1	0.74	5	1	ENSG00000284600	ENSG00000284600	ENSG00000284600_Th2	2	795525	2795525	0	0	0	1	0	1	1	0	0	0	0	1	0	0	1	0	0	0	0	0	0	0	0	0	0	0	0
3099	5	4	1	9	9	0	10	0.9	0.74	5	1	ENSG00000135709	KIAA0513	ENSG00000135709_Th2	16	84027795	86027795	0	0	0	1	0	0	1	1	0	1	0	1	0	0	0	0	0	0	0	0	0	0	0	0	0	0	0
3100	5	4	1	6	6	0	10	0.6	0.72	5	1	ENSG00000249109	ENSG00000249109	ENSG00000249109_naive_CD4	5	176782197	178782197	0	0	0	1	0	1	0	0	1	1	0	0	0	0	0	0	0	0	0	0	0	0	0	1	0	0	0
3101	5	5	0	6	6	0	10	0.6	0.68	5	1	ENSG00000204850	ENSG00000204850	ENSG00000204850_Th2	19	45494508	47494508	0	0	0	1	0	1	1	1	0	0	0	1	0	0	0	0	0	0	0	0	0	0	0	0	0	0	0
3102	5	4	1	6	6	0	10	0.6	0.79	5	1	ENSG00000184905	TCEAL2	ENSG00000184905_naive_CD8	X	101125679	103125679	0	0	0	1	0	1	1	1	0	0	0	1	0	0	0	0	0	0	0	0	0	0	0	0	0	0	0
3103	5	4	1	4	4	0	10	0.4	0.64	5	1	ENSG00000160307	S100B	ENSG00000160307_naive_CD8	21	45605082	47605082	0	0	0	1	1	1	1	0	0	0	0	1	0	0	0	0	0	0	0	0	0	0	0	0	0	0	0
3104	5	3	2	6	6	0	10	0.6	0.67	5	1	ENSG00000167081	PBX3	ENSG00000167081_naive_Treg	9	124747373	126747373	0	0	0	1	0	1	0	0	0	1	0	0	0	0	0	0	0	0	0	0	1	0	0	0	1	0	0
3105	5	5	0	10	10	0	10	1	0.77	5	1	ENSG00000172183	ISG20	ENSG00000172183_naive_CD4	15	87639016	89639016	0	0	0	1	0	0	1	1	1	1	0	0	0	0	0	0	0	0	0	0	0	0	0	0	0	0	0
3106	5	5	0	9	9	0	10	0.9	0.77	5	1	ENSG00000170486	KRT72	ENSG00000170486_Th1	12	51601463	53601463	0	0	0	1	0	1	1	1	0	0	0	0	0	0	0	0	0	0	0	0	0	0	0	1	0	0	0
3107	5	3	2	7	7	0	10	0.7	0.74	5	1	ENSG00000186049	KRT73	ENSG00000186049_naive_CD8	12	51618559	53618559	0	0	0	1	0	0	1	0	0	0	0	1	0	0	0	0	1	0	0	0	0	0	0	1	0	0	0
3108	5	5	0	4	4	0	10	0.4	0.68	5	1	ENSG00000287426	ENSG00000287426	ENSG00000287426_Th2	11	128814690	130814690	0	0	0	1	0	1	1	0	1	1	0	0	0	0	0	0	0	0	0	0	0	0	0	0	0	0	0
3109	5	3	2	5	5	0	10	0.5	0.64	5	1	ENSG00000281958	TRBJ1-4	ENSG00000281958_Th2	7	141788225	143788225	0	0	0	1	0	1	1	0	0	0	1	0	0	1	0	0	0	0	0	0	0	0	0	0	0	0	0
3110	5	4	1	7	7	0	10	0.7	0.67	5	1	ENSG00000170293	CMTM8	ENSG00000170293_Th2	3	31238680	33238680	0	0	0	0	0	1	1	0	0	1	0	1	0	0	1	0	0	0	0	0	0	0	0	0	0	0	0
3111	5	3	2	6	6	0	10	0.6	0.66	5	1	ENSG00000211887	TRAJ2	ENSG00000211887_naive_CD8	14	21544071	23544071	0	0	0	1	0	1	1	0	0	0	0	1	1	0	0	0	0	0	0	0	0	0	0	0	0	0	0
3112	5	4	1	4	4	0	10	0.4	0.71	5	1	ENSG00000243335	KCTD7	ENSG00000243335_TCR_gd	7	65628881	67628881	0	0	0	0	1	0	0	1	0	1	0	1	0	0	1	0	0	0	0	0	0	0	0	0	0	0	0
3113	5	3	2	7	7	0	10	0.7	0.71	5	1	ENSG00000108828	VAT1	ENSG00000108828_naive_CD8	17	42022385	44022385	0	0	0	0	0	1	0	1	0	0	0	1	0	0	0	1	1	0	0	0	0	0	0	0	0	0	0
3114	5	4	1	7	7	0	10	0.7	0.68	5	1	ENSG00000128923	MINDY2	ENSG00000128923_NK	15	57771302	59771302	0	0	0	0	0	0	1	1	0	0	0	1	0	0	1	0	1	0	0	0	0	0	0	0	0	0	0
3115	5	4	1	6	6	0	10	0.6	0.64	5	1	ENSG00000272990	ENSG00000272990	ENSG00000272990_plasmablasts	3	155524247	157524247	0	0	1	0	0	0	0	1	0	1	0	1	0	0	0	0	0	0	0	0	0	0	1	0	0	0	0
3116	5	4	1	4	4	0	10	0.4	0.65	5	1	ENSG00000126467	TSKS	ENSG00000126467_Th2	19	48763306	50763306	0	0	0	1	0	0	1	0	1	1	0	1	0	0	0	0	0	0	0	0	0	0	0	0	0	0	0
3117	5	4	1	10	10	0	10	1	0.68	5	1	ENSG00000273295	ENSG00000273295	ENSG00000273295_PBMC	22	22907068	24907068	0	0	0	1	0	0	1	0	0	1	0	0	0	0	0	0	0	0	0	0	1	0	0	1	0	0	0
3118	5	4	1	6	6	0	10	0.6	0.67	5	1	ENSG00000185272	RBM11	ENSG00000185272_Th2	21	13216157	15216157	0	0	0	0	0	1	1	1	0	1	0	0	0	0	0	0	0	0	0	0	0	0	0	1	0	0	0
3119	5	4	1	4	4	0	10	0.4	0.64	5	1	ENSG00000262873	ENSG00000262873	ENSG00000262873_naive_Treg	17	80028079	82028079	0	0	0	0	0	1	1	0	0	1	0	1	0	0	1	0	0	0	0	0	0	0	0	0	0	0	0
3120	5	2	3	8	8	0	10	0.8	0.7	5	1	ENSG00000023902	PLEKHO1	ENSG00000023902_naive_Treg	1	149149916	151149916	0	0	0	0	0	0	0	0	0	1	0	1	0	0	0	0	0	0	0	0	1	1	1	0	0	0	0
3121	5	1	4	6	6	0	10	0.6	0.76	5	1	ENSG00000287979	ENSG00000287979	ENSG00000287979_naive_Treg	1	119850985	121850985	0	0	0	0	0	1	0	0	0	1	0	0	1	0	0	1	0	0	1	0	0	0	0	0	0	0	0
3122	5	1	4	8	8	0	10	0.8	0.66	5	1	ENSG00000272977	ENSG00000272977	ENSG00000272977_naive_Treg	22	24476218	26476218	0	0	0	0	0	1	0	0	1	1	0	0	0	0	0	0	1	0	0	0	0	0	0	1	0	0	0
3123	5	4	1	7	7	0	10	0.7	0.7	5	1	ENSG00000277301	ENSG00000277301	ENSG00000277301_Th17	20	31509959	33509959	0	0	0	0	0	0	1	1	0	1	1	0	0	0	0	0	0	0	0	0	0	0	0	1	0	0	0
3124	5	3	2	6	6	0	10	0.6	0.7	5	1	ENSG00000253383	ENSG00000253383	ENSG00000253383_NK	8	72590574	74590574	0	0	0	0	0	0	0	0	0	0	0	0	0	1	0	0	1	0	0	0	0	0	0	1	1	1	0
3125	5	5	0	10	10	0	10	1	0.77	5	1	ENSG00000198851	CD3E	ENSG00000198851_NK	11	117304730	119304730	0	0	0	0	0	0	0	0	0	0	0	0	0	0	1	1	1	0	0	0	1	0	0	1	0	0	0
3126	5	1	4	4	3	1	10	0.4	0.68	5	1	ENSG00000101608	MYL12A	ENSG00000101608_NK	18	2247801	4247801	0	0	0	0	0	0	0	0	1	0	0	1	0	0	1	1	1	0	0	0	0	0	0	0	0	0	0
3127	5	3	2	5	5	0	10	0.5	0.65	5	1	ENSG00000112305	SMAP1	ENSG00000112305_Th17	6	69667883	71667883	0	0	0	0	0	1	0	1	0	0	0	0	1	0	0	1	1	0	0	0	0	0	0	0	0	0	0
3128	5	4	1	7	7	0	10	0.7	0.79	5	1	ENSG00000099797	TECR	ENSG00000099797_NK	19	13529594	15529594	0	0	0	0	0	0	0	0	0	0	0	1	0	0	1	1	1	0	0	0	1	0	0	0	0	0	0
3129	5	4	1	8	8	0	10	0.8	0.7	5	1	ENSG00000198133	TMEM229B	ENSG00000198133_TCR_gd	14	66488721	68488721	0	0	0	0	0	0	0	0	1	0	0	0	0	0	1	0	1	0	0	0	1	0	0	1	0	0	0
3130	5	2	3	6	6	0	10	0.6	0.64	5	1	ENSG00000249242	TMEM150C	ENSG00000249242_NKT	4	81561988	83561988	0	0	0	0	0	0	0	0	1	0	1	0	0	1	1	1	0	0	0	0	0	0	0	0	0	0	0
3131	5	3	2	8	8	0	10	0.8	0.64	5	1	ENSG00000113734	BNIP1	ENSG00000113734_Th2	5	172144531	174144531	0	0	0	0	0	1	1	0	0	0	0	1	0	0	1	0	0	0	0	0	1	0	0	0	0	0	0
3132	5	1	4	6	6	0	10	0.6	0.69	5	1	ENSG00000163374	YY1AP1	ENSG00000163374_non_classical_monocytes	1	154688774	156688774	0	0	0	0	0	0	0	0	0	0	0	0	0	1	0	0	0	0	0	1	1	1	1	0	0	0	0
3133	5	3	2	4	4	0	10	0.4	0.72	5	1	ENSG00000228775	WEE2-AS1	ENSG00000228775_Th2	7	140738230	142738230	1	0	0	0	0	1	1	0	0	0	0	0	0	0	1	0	0	0	0	0	1	0	0	0	0	0	0
3134	5	3	2	7	7	0	10	0.7	0.66	5	1	ENSG00000168806	LCMT2	ENSG00000168806_plasmablasts	15	42330573	44330573	0	0	1	0	1	1	0	0	0	0	0	0	0	0	1	0	0	0	0	0	0	0	0	1	0	0	0
3135	5	3	2	4	4	0	10	0.4	0.65	5	1	ENSG00000205571	SMN2	ENSG00000205571_plasmacytoid_DC	5	69049669	71049669	0	0	0	0	0	1	0	0	1	0	0	0	0	0	0	0	0	1	0	0	0	1	0	0	1	0	0
3136	5	1	4	6	6	0	10	0.6	0.65	5	1	ENSG00000211727	TRBV7-6	ENSG00000211727_Th1_17	7	141492132	143492132	0	0	0	1	0	0	1	0	1	0	1	1	0	0	0	0	0	0	0	0	0	0	0	0	0	0	0
3137	5	3	2	5	5	0	10	0.5	0.66	5	1	ENSG00000143502	SUSD4	ENSG00000143502_Th17	1	222364176	224364176	0	0	0	1	0	0	1	1	1	0	0	0	0	0	1	0	0	0	0	0	0	0	0	0	0	0	0
3138	5	2	3	6	6	0	10	0.6	0.7	5	1	ENSG00000258511	LINC02295	ENSG00000258511_Th17	14	97136007	99136007	0	0	0	0	0	1	0	1	1	1	1	0	0	0	0	0	0	0	0	0	0	0	0	0	0	0	0
3139	5	2	3	4	4	0	10	0.4	0.69	5	1	ENSG00000135048	CEMIP2	ENSG00000135048_Th17	9	70768513	72768513	0	0	0	1	1	1	0	1	0	0	0	0	1	0	0	0	0	0	0	0	0	0	0	0	0	0	0
3140	5	1	4	8	8	0	10	0.8	0.82	5	1	ENSG00000180229	HERC2P3	ENSG00000180229_Th1	15	19505462	21505462	0	0	1	0	1	1	0	0	0	0	0	0	1	0	0	0	0	0	0	0	1	0	0	0	0	0	0
3141	5	2	3	7	7	0	10	0.7	0.69	5	1	ENSG00000184730	APOBR	ENSG00000184730_Th2	16	27494643	29494643	0	0	0	0	0	0	1	1	1	0	1	0	0	1	0	0	0	0	0	0	0	0	0	0	0	0	0
3142	5	1	4	7	7	0	10	0.7	0.83	5	1	ENSG00000204177	BMS1P1	ENSG00000204177_Th17	10	45788397	47788397	1	0	0	1	1	0	0	1	0	1	0	0	0	0	0	0	0	0	0	0	0	0	0	0	0	0	0
3143	4	4	0	5	5	0	6	0.83	0.8	4	1	ENSG00000163902	RPN1	ENSG00000163902_non_classical_monocytes	3	127650818	129650818	0	0	0	0	0	0	0	0	0	0	0	0	0	0	0	0	0	0	1	1	1	0	1	0	0	0	0
3144	4	4	0	6	3	3	6	1	0.73	4	1	ENSG00000110934	BIN2	ENSG00000110934_plasmablasts	12	50324174	52324174	0	0	1	0	0	0	0	0	0	0	0	1	0	0	0	0	0	0	1	0	0	0	1	0	0	0	0
3145	4	3	1	5	5	0	6	0.83	0.68	4	1	ENSG00000205846	CLEC6A	ENSG00000205846_PBMC	12	7455962	9455962	0	0	0	0	0	0	0	0	0	0	0	0	0	0	0	0	0	0	1	1	0	0	0	1	0	1	0
3146	4	4	0	6	6	0	6	1	0.86	4	1	ENSG00000254719	ENSG00000254719	ENSG00000254719_neutrophils	11	9272259	11272259	0	0	0	0	0	0	0	0	0	0	0	0	0	0	0	0	0	0	1	0	1	0	0	0	0	1	1
3147	4	4	0	6	6	0	6	1	0.88	4	1	ENSG00000126698	DNAJC8	ENSG00000126698_classical_monocytes	1	27233029	29233029	0	0	0	0	0	0	0	0	0	0	0	0	0	0	0	0	0	0	1	1	0	0	0	0	0	1	1
3148	4	4	0	5	5	0	6	0.83	0.75	4	1	ENSG00000162078	ZG16B	ENSG00000162078_classical_monocytes	16	1830303	3830303	0	0	0	0	0	0	0	0	0	0	0	0	0	0	0	0	0	1	1	1	0	0	0	1	0	0	0
3149	4	4	0	4	4	0	6	0.67	0.69	4	1	ENSG00000166548	TK2	ENSG00000166548_classical_monocytes	16	65550122	67550122	0	0	0	0	0	0	0	0	0	0	0	0	0	0	0	0	0	0	1	0	0	0	1	1	1	0	0
3150	4	4	0	3	3	0	6	0.5	0.79	4	1	ENSG00000176476	SGF29	ENSG00000176476_granulocytes	16	27553920	29553920	0	0	0	0	0	0	0	0	0	0	0	0	0	0	0	0	0	0	1	0	0	0	0	0	1	1	1
3151	4	4	0	4	4	0	6	0.67	0.74	4	1	ENSG00000103196	CRISPLD2	ENSG00000103196_granulocytes	16	83819985	85819985	0	0	0	0	0	0	0	0	0	0	0	0	0	0	0	0	0	0	1	0	0	0	0	1	0	1	1
3152	4	4	0	6	6	0	6	1	0.78	4	1	ENSG00000050344	NFE2L3	ENSG00000050344_classical_monocytes	7	25152198	27152198	0	0	0	0	0	0	0	0	0	0	0	0	0	0	0	0	0	0	1	1	0	0	1	1	0	0	0
3153	4	4	0	5	5	0	6	0.83	0.73	4	1	ENSG00000106683	LIMK1	ENSG00000106683_classical_monocytes	7	73083804	75083804	0	0	0	0	0	0	0	0	0	0	0	0	0	0	0	0	0	0	1	0	0	0	1	1	1	0	0
3154	4	4	0	5	5	0	6	0.83	0.73	4	1	ENSG00000049541	RFC2	ENSG00000049541_eosinophils	7	73254399	75254399	0	0	0	0	0	0	0	0	0	0	0	0	0	0	0	0	0	0	1	1	0	0	0	0	1	1	0
3155	4	3	1	3	3	0	6	0.5	0.67	4	1	ENSG00000263001	GTF2I	ENSG00000263001_naive_B_cells	7	73657718	75657718	1	0	0	1	0	0	0	0	0	0	0	0	0	0	0	0	0	0	1	0	0	0	0	1	0	0	0
3156	4	4	0	4	4	0	6	0.67	0.69	4	1	ENSG00000159840	ZYX	ENSG00000159840_classical_monocytes	7	142381345	144381345	0	0	0	0	0	0	0	0	0	0	0	0	0	0	0	0	0	0	1	0	0	0	1	0	1	1	0
3157	4	4	0	6	6	0	6	1	0.73	4	1	ENSG00000185899	TAS2R60	ENSG00000185899_neutrophils	7	142443453	144443453	0	0	0	0	0	0	0	0	0	0	0	0	0	0	0	0	0	0	1	0	1	0	0	0	0	1	1
3158	4	3	1	3	3	0	6	0.5	0.8	4	1	ENSG00000235865	GSN-AS1	ENSG00000235865_neutrophils	9	120285530	122285530	0	0	0	0	0	0	0	0	0	0	0	0	0	0	0	0	0	0	1	0	0	0	0	0	1	1	1
3159	4	2	2	5	5	0	6	0.83	0.69	4	1	ENSG00000169925	BRD3	ENSG00000169925_classical_monocytes	9	133068026	135068026	0	0	0	0	0	0	0	0	0	0	0	0	0	0	0	0	0	0	1	0	1	0	1	1	0	0	0
3160	4	4	0	5	5	0	6	0.83	0.66	4	1	ENSG00000237886	NALT1	ENSG00000237886_neutrophils	9	135546212	137546212	0	0	0	0	0	0	0	0	0	0	0	0	0	0	0	0	1	0	1	0	0	0	0	0	1	1	0
3161	4	4	0	3	3	0	6	0.5	0.67	4	1	ENSG00000145349	CAMK2D	ENSG00000145349_classical_monocytes	4	112761738	114761738	0	0	0	0	0	0	0	0	0	0	0	0	0	0	0	0	0	0	1	1	0	0	1	1	0	0	0
3162	4	4	0	3	3	0	6	0.5	0.67	4	1	ENSG00000141873	SLC39A3	ENSG00000141873_neutrophils	19	1740017	3740017	0	0	0	0	0	0	0	0	0	0	0	0	0	0	0	0	0	0	1	1	0	0	0	0	0	1	1
3163	4	3	1	4	3	1	6	0.67	0.79	4	1	ENSG00000099968	BCL2L13	ENSG00000099968_classical_monocytes	22	16638757	18638757	0	1	0	0	0	0	0	0	0	0	0	0	0	0	0	0	0	0	1	1	0	0	0	1	0	0	0
3164	4	3	1	5	5	0	6	0.83	0.72	4	1	ENSG00000100592	DAAM1	ENSG00000100592_non_classical_monocytes	14	58188667	60188667	0	0	0	0	0	0	0	0	0	0	0	0	0	0	0	0	0	0	1	0	1	0	1	1	0	0	0
3165	4	2	2	3	3	0	6	0.5	0.7	4	1	ENSG00000144026	ZNF514	ENSG00000144026_PBMC	2	94159848	96159848	0	0	0	0	0	0	0	0	0	0	0	0	0	0	0	0	1	0	1	1	0	0	0	1	0	0	0
3166	4	4	0	5	5	0	6	0.83	0.74	4	1	ENSG00000115107	STEAP3	ENSG00000115107_classical_monocytes	2	118223834	120223834	0	0	0	0	0	0	0	0	0	0	0	0	0	0	0	0	0	0	1	1	0	0	1	1	0	0	0
3167	4	4	0	5	5	0	6	0.83	0.74	4	1	ENSG00000273456	ENSG00000273456	ENSG00000273456_intermediate_monocytes	2	201375604	203375604	0	0	0	0	0	0	0	0	0	0	0	0	0	0	0	0	0	0	1	1	0	0	0	1	1	0	0
3168	4	4	0	3	3	0	6	0.5	0.74	4	1	ENSG00000162881	OXER1	ENSG00000162881_classical_monocytes	2	41764261	43764261	1	0	0	0	0	0	0	0	0	0	0	0	0	0	0	0	0	0	1	0	0	0	1	1	0	0	0
3169	4	4	0	6	6	0	6	1	0.9	4	1	ENSG00000170412	GPRC5C	ENSG00000170412_non_classical_monocytes	17	73432088	75432088	0	0	0	0	0	0	0	0	0	0	0	0	0	0	0	0	0	0	1	1	1	0	0	1	0	0	0
3170	4	4	0	4	4	0	6	0.67	0.81	4	1	ENSG00000289070	ENSG00000289070	ENSG00000289070_classical_monocytes	17	73532406	75532406	0	0	0	0	0	0	0	0	0	0	0	0	0	0	0	0	0	0	1	1	0	0	1	1	0	0	0
3171	4	4	0	4	4	0	6	0.67	0.88	4	1	ENSG00000261222	ENSG00000261222	ENSG00000261222_intermediate_monocytes	17	73599823	75599823	0	0	0	0	0	0	0	0	0	0	0	0	0	0	0	0	0	0	1	1	0	0	1	1	0	0	0
3172	4	4	0	6	6	0	6	1	0.89	4	1	ENSG00000141030	COPS3	ENSG00000141030_eosinophils	17	16281246	18281246	0	0	0	0	0	0	0	0	0	0	0	0	0	0	0	0	0	0	1	0	0	0	0	0	1	1	1
3173	4	4	0	6	6	0	6	1	0.71	4	1	ENSG00000198883	PNMA5	ENSG00000198883_intermediate_monocytes	X	151994116	153994116	0	0	0	0	0	0	0	0	0	0	0	0	0	0	0	0	0	0	1	1	1	0	1	0	0	0	0
3174	4	4	0	6	6	0	6	1	0.76	4	1	ENSG00000150753	CCT5	ENSG00000150753_neutrophils	5	9250280	11250280	0	0	1	0	0	0	0	0	0	0	0	0	0	0	0	0	0	0	1	0	0	0	0	0	0	1	1
3175	4	4	0	5	5	0	6	0.83	0.68	4	1	ENSG00000170837	GPR27	ENSG00000170837_intermediate_monocytes	3	70753855	72753855	0	0	0	0	0	0	0	0	0	0	0	0	0	0	0	0	0	0	1	1	0	0	0	1	1	0	0
3176	4	4	0	6	6	0	6	1	0.72	4	1	ENSG00000163421	PROK2	ENSG00000163421_classical_monocytes	3	70785148	72785148	0	0	0	0	0	0	0	0	0	0	1	0	0	0	0	0	0	0	1	0	0	0	0	1	1	0	0
3177	4	4	0	6	6	0	6	1	0.85	4	1	ENSG00000176142	TMEM39A	ENSG00000176142_myeloid_DC	3	118463615	120463615	0	0	0	0	0	0	0	0	0	0	0	0	0	0	0	0	0	0	1	1	0	1	1	0	0	0	0
3178	4	4	0	5	5	0	6	0.83	0.72	4	1	ENSG00000230438	SERPINB9P1	ENSG00000230438_myeloid_DC	6	1881407	3881407	0	0	0	0	0	0	0	0	0	0	0	0	0	0	0	0	1	0	1	0	0	1	1	0	0	0	0
3179	4	4	0	3	3	0	6	0.5	0.68	4	1	ENSG00000170542	SERPINB9	ENSG00000170542_classical_monocytes	6	1903309	3903309	0	0	0	0	0	0	0	0	0	0	0	0	0	0	0	0	0	0	1	0	0	0	1	0	0	1	1
3180	4	4	0	5	5	0	6	0.83	0.69	4	1	ENSG00000139405	RITA1	ENSG00000139405_classical_monocytes	12	112185721	114185721	0	0	0	0	0	0	1	0	0	0	0	0	0	0	0	0	1	0	1	0	0	0	1	0	0	0	0
3181	4	4	0	4	4	0	6	0.67	0.71	4	1	ENSG00000089060	SLC8B1	ENSG00000089060_classical_monocytes	12	112335109	114335109	0	0	0	0	0	0	0	0	0	0	0	0	0	0	0	0	0	0	1	1	1	0	1	0	0	0	0
3182	4	2	2	4	4	0	6	0.67	0.69	4	1	ENSG00000030066	NUP160	ENSG00000030066_myeloid_DC	11	46848467	48848467	0	0	0	0	0	0	0	0	1	0	0	0	0	0	0	0	0	0	1	1	0	0	1	0	0	0	0
3183	4	4	0	6	3	3	6	1	0.71	4	1	ENSG00000158555	GDPD5	ENSG00000158555_memory_B_cells	11	74525941	76525941	0	1	0	0	0	0	0	0	0	0	0	0	0	0	0	0	0	0	1	0	0	0	0	0	1	0	1
3184	4	3	1	4	4	0	6	0.67	0.65	4	1	ENSG00000288852	ENSG00000288852	ENSG00000288852_TCR_gd	11	63184738	65184738	1	0	0	0	0	0	0	0	0	0	0	0	0	0	1	0	0	0	1	0	0	0	0	1	0	0	0
3185	4	4	0	6	6	0	6	1	0.81	4	1	ENSG00000231680	LINC02723	ENSG00000231680_myeloid_DC	11	63395831	65395831	0	0	0	0	0	0	0	0	0	0	0	0	0	0	0	0	0	0	1	1	0	0	1	1	0	0	0
3186	4	4	0	6	6	0	6	1	0.81	4	1	ENSG00000163485	ADORA1	ENSG00000163485_intermediate_monocytes	1	202127726	204127726	0	0	0	0	0	0	0	0	0	0	0	0	0	0	0	0	0	0	1	1	0	0	1	1	0	0	0
3187	4	4	0	6	6	0	6	1	0.74	4	1	ENSG00000116497	S100PBP	ENSG00000116497_neutrophils	1	31817653	33817653	0	0	0	0	0	0	0	0	0	0	0	0	0	0	0	0	0	0	1	0	0	0	0	0	1	1	1
3188	4	4	0	5	5	0	6	0.83	0.73	4	1	ENSG00000228192	ENSG00000228192	ENSG00000228192_non_classical_monocytes	1	41846414	43846414	0	0	0	0	0	0	0	0	0	0	0	0	0	0	0	0	0	0	1	1	1	0	1	0	0	0	0
3189	4	4	0	3	3	0	6	0.5	0.68	4	1	ENSG00000183784	DOCK8-AS1	ENSG00000183784_NK	9	-784259	1215741	0	1	0	0	0	0	0	0	0	0	0	0	0	0	0	0	1	0	1	0	0	0	0	0	1	0	0
3190	4	4	0	3	2	1	6	0.5	0.71	4	1	ENSG00000153898	MCOLN2	ENSG00000153898_naive_B_cells	1	83997113	85997113	1	1	0	0	0	0	0	0	0	0	0	0	0	0	0	0	0	0	1	1	0	0	0	0	0	0	0
3191	4	3	1	6	6	0	6	1	0.71	4	1	ENSG00000145979	TBC1D7	ENSG00000145979_classical_monocytes	6	12328537	14328537	0	0	1	0	0	0	0	0	0	0	0	0	0	0	0	0	0	0	1	0	0	1	1	0	0	0	0
3192	4	3	1	4	4	0	6	0.67	0.72	4	1	ENSG00000075234	TTC38	ENSG00000075234_classical_monocytes	22	45268008	47268008	0	1	0	0	0	0	0	0	0	0	0	0	0	0	0	0	0	0	1	1	0	0	1	0	0	0	0
3193	4	3	1	6	6	0	6	1	0.75	4	1	ENSG00000128185	DGCR6L	ENSG00000128185_classical_monocytes	22	19320060	21320060	0	0	0	0	0	0	0	0	0	0	0	0	0	0	0	0	0	1	1	0	0	0	1	0	1	0	0
3194	4	4	0	4	4	0	6	0.67	0.65	4	1	ENSG00000183773	AIFM3	ENSG00000183773_intermediate_monocytes	22	19967255	21967255	0	0	0	0	0	0	0	0	0	0	0	0	0	0	0	0	0	0	1	1	1	0	1	0	0	0	0
3195	4	4	0	6	6	0	6	1	0.84	4	1	ENSG00000179750	APOBEC3B	ENSG00000179750_intermediate_monocytes	22	37982347	39982347	0	0	0	0	0	0	0	0	0	0	0	0	0	0	0	0	0	0	1	1	0	0	0	0	0	1	1
3196	4	4	0	3	3	0	6	0.5	0.66	4	1	ENSG00000239713	APOBEC3G	ENSG00000239713_classical_monocytes	22	38077275	40077275	0	0	1	0	0	0	0	0	0	0	0	0	0	0	0	0	0	0	1	1	0	0	1	0	0	0	0
3197	4	4	0	5	5	0	6	0.83	0.68	4	1	ENSG00000233578	EIF4EP1	ENSG00000233578_naive_B_cells	20	4548840	6548840	1	0	0	0	0	0	0	0	0	0	0	0	0	0	1	0	0	0	1	0	1	0	0	0	0	0	0
3198	4	4	0	4	4	0	6	0.67	0.69	4	1	ENSG00000065054	SLC9A3R2	ENSG00000065054_myeloid_DC	16	1026902	3026902	0	0	0	0	0	0	0	0	0	0	0	0	0	0	0	0	0	0	1	0	0	1	1	1	0	0	0
3199	4	2	2	6	6	0	6	1	0.74	4	1	ENSG00000205918	PDPK2P	ENSG00000205918_non_classical_monocytes	16	1642432	3642432	0	0	0	0	0	0	0	0	0	0	0	0	0	0	0	0	0	0	1	0	1	1	0	1	0	0	0
3200	4	4	0	6	6	0	6	1	0.79	4	1	ENSG00000228695	CES1P1	ENSG00000228695_myeloid_DC	16	54760642	56760642	0	0	0	0	0	0	0	0	0	0	0	0	0	0	0	0	0	0	1	0	0	1	1	1	0	0	0
3201	4	3	1	4	4	0	6	0.67	0.72	4	1	ENSG00000198848	CES1	ENSG00000198848_classical_monocytes	16	54833096	56833096	0	0	0	0	0	0	0	0	0	0	0	0	0	0	0	0	0	0	1	1	1	0	0	1	0	0	0
3202	4	3	1	4	4	0	6	0.67	0.68	4	1	ENSG00000197006	METTL9	ENSG00000197006_eosinophils	16	20599577	22599577	0	0	0	0	0	0	0	0	0	0	0	0	0	0	0	0	0	0	1	0	0	1	1	0	1	0	0
3203	4	4	0	5	5	0	6	0.83	0.78	4	1	ENSG00000013364	MVP	ENSG00000013364_NK	16	28820462	30820462	0	0	0	0	0	0	0	0	0	0	0	0	0	0	0	0	1	0	1	1	0	0	0	1	0	0	0
3204	4	4	0	4	4	0	6	0.67	0.73	4	1	ENSG00000257335	MGAM	ENSG00000257335_eosinophils	7	140995879	142995879	0	0	0	0	0	0	0	0	0	0	0	0	0	0	0	0	0	0	1	0	0	0	0	0	1	1	1
3205	4	4	0	4	4	0	6	0.67	0.63	4	1	ENSG00000122507	BBS9	ENSG00000122507_classical_monocytes	7	32129564	34129564	0	0	0	0	0	0	0	0	0	0	1	0	1	0	0	0	0	0	1	0	0	0	0	0	1	0	0
3206	4	4	0	6	6	0	6	1	0.86	4	1	ENSG00000122547	EEPD1	ENSG00000122547_granulocytes	7	35153254	37153254	0	0	0	0	0	0	0	0	0	0	0	0	0	0	0	0	0	0	1	0	0	0	0	0	1	1	1
3207	4	4	0	6	6	0	6	1	0.73	4	1	ENSG00000186645	SPDYE17	ENSG00000186645_eosinophils	7	76032361	78032361	0	0	0	0	0	0	0	0	0	1	0	0	0	0	0	0	0	0	1	0	0	0	0	1	1	0	0
3208	4	3	1	5	5	0	6	0.83	0.77	4	1	ENSG00000123213	NLN	ENSG00000123213_non_classical_monocytes	5	64722205	66722205	0	0	0	0	0	0	0	0	0	0	0	0	0	0	0	0	0	0	1	1	1	0	0	1	0	0	0
3209	4	4	0	6	6	0	6	1	0.85	4	1	ENSG00000251648	ENSG00000251648	ENSG00000251648_non_classical_monocytes	5	64732973	66732973	0	0	0	0	0	0	0	0	0	0	0	0	0	0	0	0	0	0	1	1	1	0	0	1	0	0	0
3210	4	3	1	3	3	0	6	0.5	0.7	4	1	ENSG00000164209	SLC25A46	ENSG00000164209_neutrophils	5	109739007	111739007	0	0	1	0	0	0	0	0	0	0	0	0	0	0	0	0	0	0	1	0	0	0	0	0	0	1	1
3211	4	3	1	5	5	0	6	0.83	0.7	4	1	ENSG00000153094	BCL2L11	ENSG00000153094_eosinophils	2	110120914	112120914	0	0	0	0	0	0	0	0	0	0	0	0	0	0	0	0	0	0	1	0	0	0	0	1	1	0	1
3212	4	4	0	5	5	0	6	0.83	0.78	4	1	ENSG00000113240	CLK4	ENSG00000113240_neutrophils	5	177627050	179627050	0	0	0	0	0	0	0	0	0	0	0	0	0	0	0	0	0	0	1	0	0	0	0	0	1	1	1
3213	4	4	0	4	3	1	6	0.67	0.66	4	1	ENSG00000135074	ADAM19	ENSG00000135074_memory_B_cells	5	156575775	158575775	1	1	0	0	0	0	0	0	0	0	0	0	0	0	0	0	0	0	1	0	0	0	0	0	0	0	1
3214	4	4	0	6	6	0	6	1	0.87	4	1	ENSG00000156299	TIAM1	ENSG00000156299_classical_monocytes	21	30344261	32344261	0	0	0	0	0	0	0	0	0	0	0	0	0	0	0	0	0	0	1	1	0	0	1	1	0	0	0
3215	4	4	0	6	6	0	6	1	0.79	4	1	ENSG00000184221	OLIG1	ENSG00000184221_classical_monocytes	21	32070141	34070141	0	0	0	0	0	0	0	0	0	0	0	0	0	0	0	0	0	0	1	1	1	0	0	1	0	0	0
3216	4	4	0	5	5	0	6	0.83	0.75	4	1	ENSG00000107593	PKD2L1	ENSG00000107593_intermediate_monocytes	10	99330228	101330228	0	0	0	0	0	0	0	0	0	0	0	0	0	0	0	0	0	0	1	1	1	0	0	1	0	0	0
3217	4	4	0	6	6	0	6	1	0.94	4	1	ENSG00000123240	OPTN	ENSG00000123240_naive_B_cells	10	12100163	14100163	1	1	0	0	0	0	0	0	0	0	0	0	0	0	0	0	0	0	1	1	0	0	0	0	0	0	0
3218	4	4	0	6	6	0	6	1	0.7	4	1	ENSG00000107537	PHYH	ENSG00000107537_myeloid_DC	10	12300064	14300064	0	0	0	0	0	0	0	0	0	0	0	0	0	0	0	0	0	0	1	1	0	0	1	1	0	0	0
3219	4	4	0	4	4	0	6	0.67	0.83	4	1	ENSG00000096717	SIRT1	ENSG00000096717_neutrophils	10	66884656	68884656	0	0	0	0	0	0	0	0	0	0	0	0	0	0	0	0	0	0	1	0	0	0	1	0	0	1	1
3220	4	4	0	5	5	0	6	0.83	0.76	4	1	ENSG00000087266	SH3BP2	ENSG00000087266_classical_monocytes	4	1793085	3793085	0	0	0	0	0	0	0	0	0	0	0	0	0	0	0	0	0	0	1	1	0	0	1	0	1	0	0
3221	4	4	0	6	6	0	6	1	0.8	4	1	ENSG00000248429	GASK1B-AS1	ENSG00000248429_classical_monocytes	4	157170752	159170752	0	0	0	0	0	0	0	0	0	0	0	0	0	0	0	0	0	0	1	1	0	0	1	1	0	0	0
3222	4	4	0	3	1	2	6	0.5	0.66	4	1	ENSG00000164124	TMEM144	ENSG00000164124_classical_monocytes	4	157210486	159210486	0	0	0	0	0	0	0	0	0	0	0	0	0	0	0	0	0	0	1	0	0	0	0	1	0	1	1
3223	4	3	1	4	4	0	6	0.67	0.83	4	1	ENSG00000259959	ENSG00000259959	ENSG00000259959_granulocytes	4	46844339	48844339	0	0	0	0	0	0	0	0	0	0	0	0	0	0	0	0	0	0	1	1	0	0	0	0	0	1	1
3224	4	4	0	4	4	0	6	0.67	0.72	4	1	ENSG00000163069	SGCB	ENSG00000163069_classical_monocytes	4	51038299	53038299	1	0	0	0	0	0	0	0	0	0	0	0	0	0	0	0	0	0	1	1	1	0	0	0	0	0	0
3225	4	4	0	4	4	0	6	0.67	0.72	4	1	ENSG00000174780	SRP72	ENSG00000174780_myeloid_DC	4	55467617	57467617	0	0	0	0	0	0	0	0	0	0	0	0	0	0	0	0	0	0	1	1	1	0	1	0	0	0	0
3226	4	4	0	5	5	0	6	0.83	0.81	4	1	ENSG00000057608	GDI2	ENSG00000057608_intermediate_monocytes	10	4813434	6813434	0	0	0	0	0	0	0	0	0	0	0	0	0	0	0	0	0	0	1	1	1	0	1	0	0	0	0
3227	4	4	0	4	4	0	6	0.67	0.64	4	1	ENSG00000134470	IL15RA	ENSG00000134470_NK	10	4977543	6977543	0	0	0	0	0	0	0	0	0	1	0	0	0	1	0	0	1	0	1	0	0	0	0	0	0	0	0
3228	4	3	1	4	4	0	6	0.67	0.71	4	1	ENSG00000197982	C1orf122	ENSG00000197982_classical_monocytes	1	36807790	38807790	0	1	0	0	0	0	0	0	0	0	0	0	0	0	0	0	0	0	1	1	0	0	0	1	0	0	0
3229	4	4	0	6	6	0	6	1	0.78	4	1	ENSG00000133246	PRAM1	ENSG00000133246_classical_monocytes	19	7502640	9502640	0	0	0	0	0	0	0	0	0	0	0	0	0	0	0	0	0	0	1	1	0	0	1	1	0	0	0
3230	4	4	0	5	5	0	6	0.83	0.75	4	1	ENSG00000038945	MSR1	ENSG00000038945_intermediate_monocytes	8	15192651	17192651	0	0	0	0	0	0	0	0	0	0	0	0	0	0	0	0	0	0	1	1	1	0	0	1	0	0	0
3231	4	4	0	6	6	0	6	1	0.82	4	1	ENSG00000036565	SLC18A1	ENSG00000036565_non_classical_monocytes	8	19183136	21183136	0	0	0	0	0	0	0	0	0	0	0	0	0	0	0	0	0	0	1	1	1	0	0	1	0	0	0
3232	4	4	0	4	4	0	6	0.67	0.84	4	1	ENSG00000080815	PSEN1	ENSG00000080815_neutrophils	14	72136507	74136507	0	0	0	0	0	0	0	0	0	0	0	0	0	0	0	0	0	0	1	0	0	0	0	0	1	1	1
3233	4	4	0	3	3	0	6	0.5	0.64	4	1	ENSG00000213064	SFT2D2	ENSG00000213064_classical_monocytes	1	167226004	169226004	0	0	0	0	0	0	0	0	0	0	0	0	0	0	0	0	0	0	1	1	1	0	1	0	0	0	0
3234	4	4	0	6	6	0	6	1	0.73	4	1	ENSG00000197930	ERO1A	ENSG00000197930_neutrophils	14	51695558	53695558	0	0	0	0	0	0	0	0	0	0	0	0	0	0	0	0	0	0	1	1	0	0	0	0	0	1	1
3235	4	4	0	4	4	0	6	0.67	0.79	4	1	ENSG00000120899	PTK2B	ENSG00000120899_neutrophils	8	26325552	28325552	0	0	0	0	0	0	0	0	0	0	0	0	0	0	0	0	0	0	1	1	0	0	0	0	0	1	1
3236	4	4	0	6	6	0	6	1	0.78	4	1	ENSG00000136960	ENPP2	ENSG00000136960_myeloid_DC	8	118638839	120638839	0	0	0	0	0	0	0	0	0	0	0	0	0	0	0	0	0	0	1	1	1	0	1	0	0	0	0
3237	4	4	0	3	3	0	6	0.5	0.7	4	1	ENSG00000140022	STON2	ENSG00000140022_classical_monocytes	14	80400324	82400324	0	0	0	0	0	0	0	0	0	0	0	0	0	0	0	0	0	0	1	1	0	0	1	1	0	0	0
3238	4	3	1	6	6	0	6	1	0.75	4	1	ENSG00000126822	PLEKHG3	ENSG00000126822_intermediate_monocytes	14	63704424	65704424	0	0	0	0	0	0	0	0	0	0	1	0	0	0	0	0	0	0	1	1	0	0	0	0	1	0	0
3239	4	3	1	5	5	0	6	0.83	0.67	4	1	ENSG00000180992	MRPL14	ENSG00000180992_intermediate_monocytes	6	43127452	45127452	0	0	1	0	0	0	0	0	0	0	0	0	0	0	0	0	0	0	1	1	0	0	1	0	0	0	0
3240	4	4	0	5	5	0	6	0.83	0.69	4	1	ENSG00000153208	MERTK	ENSG00000153208_PBMC	2	110898607	112898607	0	0	0	0	0	0	0	0	0	0	0	0	0	0	0	0	0	0	1	1	1	0	0	1	0	0	0
3241	4	4	0	4	4	0	6	0.67	0.73	4	1	ENSG00000232973	CYP1B1-AS1	ENSG00000232973_non_classical_monocytes	2	37075700	39075700	0	0	0	0	0	0	0	0	0	0	0	0	0	0	0	0	0	0	1	1	1	0	0	1	0	0	0
3242	4	4	0	5	2	3	6	0.83	0.72	4	1	ENSG00000123636	BAZ2B	ENSG00000123636_granulocytes	2	158616548	160616548	0	0	0	0	0	0	0	0	0	0	0	0	0	0	0	1	0	0	1	0	0	0	0	0	0	1	1
3243	4	4	0	6	6	0	6	1	0.9	4	1	ENSG00000138363	ATIC	ENSG00000138363_intermediate_monocytes	2	214312059	216312059	0	0	0	0	0	0	0	0	0	0	0	0	0	0	0	0	0	0	1	1	1	0	1	0	0	0	0
3244	4	4	0	5	5	0	6	0.83	0.77	4	1	ENSG00000141068	KSR1	ENSG00000141068_neutrophils	17	26456448	28456448	0	0	0	0	0	0	0	0	0	0	0	0	0	0	0	0	0	0	1	0	0	0	0	0	1	1	1
3245	4	3	1	3	3	0	6	0.5	0.63	4	1	ENSG00000273816	ENSG00000273816	ENSG00000273816_naive_B_cells	17	8244897	10244897	1	1	0	0	0	0	0	0	0	0	0	0	0	0	1	0	0	0	1	0	0	0	0	0	0	0	0
3246	4	4	0	6	6	0	6	1	0.83	4	1	ENSG00000161533	ACOX1	ENSG00000161533_neutrophils	17	74979166	76979166	0	0	0	0	0	0	0	0	0	0	0	0	0	0	0	0	0	0	1	1	0	0	0	0	0	1	1
3247	4	2	2	3	3	0	6	0.5	0.63	4	1	ENSG00000245937	LINC01184	ENSG00000245937_classical_monocytes	5	127083100	129083100	0	0	1	0	0	0	0	0	0	0	0	0	0	0	0	0	0	0	1	1	1	0	0	0	0	0	0
3248	4	4	0	6	6	0	6	1	0.81	4	1	ENSG00000196664	TLR7	ENSG00000196664_intermediate_monocytes	X	11867072	13867072	0	0	0	0	0	0	0	0	0	0	0	0	0	0	0	0	0	0	1	1	1	0	0	1	0	0	0
3249	4	3	1	5	5	0	6	0.83	0.79	4	1	ENSG00000198157	HMGN5	ENSG00000198157_classical_monocytes	X	80201913	82201913	0	0	0	0	0	0	0	0	0	0	0	0	0	0	0	0	0	0	1	0	1	0	0	0	0	1	1
3250	4	4	0	5	5	0	6	0.83	0.77	4	1	ENSG00000114738	MAPKAPK3	ENSG00000114738_classical_monocytes	3	49617151	51617151	0	0	0	0	0	0	0	0	0	0	0	0	0	0	0	0	0	0	1	0	0	0	1	0	0	1	1
3251	4	4	0	6	6	0	6	1	0.75	4	1	ENSG00000163507	CIP2A	ENSG00000163507_non_classical_monocytes	3	107589438	109589438	0	0	0	0	0	0	0	0	0	0	0	0	0	0	0	0	0	0	1	1	1	0	0	0	0	0	1
3252	4	4	0	6	6	0	6	1	0.77	4	1	ENSG00000163606	CD200R1	ENSG00000163606_classical_monocytes	3	111975103	113975103	0	0	0	0	0	0	0	0	0	0	0	0	0	0	0	0	0	0	1	1	1	0	0	1	0	0	0
3253	4	4	0	6	6	0	6	1	0.87	4	1	ENSG00000173083	HPSE	ENSG00000173083_classical_monocytes	4	82334848	84334848	0	0	0	0	0	0	0	0	0	0	0	0	0	0	0	0	0	0	1	1	1	0	0	1	0	0	0
3254	4	4	0	5	5	0	6	0.83	0.72	4	1	ENSG00000138678	GPAT3	ENSG00000138678_classical_monocytes	4	82536108	84536108	0	0	0	0	0	0	0	0	0	0	0	0	0	0	0	0	0	0	1	1	1	0	0	1	0	0	0
3255	4	3	1	4	4	0	6	0.67	0.83	4	1	ENSG00000168234	TTC39C	ENSG00000168234_classical_monocytes	18	23014754	25014754	0	0	0	0	0	0	0	0	0	0	0	0	0	0	0	0	0	0	1	1	1	0	1	0	0	0	0
3256	4	4	0	5	5	0	6	0.83	0.83	4	1	ENSG00000017797	RALBP1	ENSG00000017797_neutrophils	18	8475513	10475513	0	0	0	0	0	0	0	0	0	0	0	0	0	0	0	0	0	0	1	0	0	0	0	0	1	1	1
3257	4	4	0	6	6	0	6	1	0.76	4	1	ENSG00000104812	GYS1	ENSG00000104812_neutrophils	19	47993309	49993309	0	0	0	0	0	0	0	0	0	0	0	0	0	0	0	0	0	0	1	1	0	0	0	0	0	1	1
3258	4	4	0	4	4	0	6	0.67	0.84	4	1	ENSG00000111328	CDK2AP1	ENSG00000111328_intermediate_monocytes	12	122271856	124271856	0	0	0	0	0	0	0	0	0	0	0	0	0	0	0	0	0	0	1	1	1	0	1	0	0	0	0
3259	4	3	1	4	4	0	6	0.67	0.72	4	1	ENSG00000180263	FGD6	ENSG00000180263_intermediate_monocytes	12	94217467	96217467	0	0	0	0	0	0	0	0	0	0	0	0	0	0	0	0	0	0	1	1	1	0	0	1	0	0	0
3260	4	3	1	4	4	0	6	0.67	0.74	4	1	ENSG00000111731	C2CD5	ENSG00000111731_eosinophils	12	21544542	23544542	0	0	0	0	0	0	0	0	0	0	0	0	0	0	0	0	0	0	1	0	1	0	0	0	1	0	1
3261	4	4	0	3	3	0	6	0.5	0.76	4	1	ENSG00000110719	TCIRG1	ENSG00000110719_NK	11	67039025	69039025	0	0	0	0	0	0	0	0	0	0	0	0	1	0	0	1	1	0	1	0	0	0	0	0	0	0	0
3262	4	4	0	4	4	0	6	0.67	0.67	4	1	ENSG00000166927	MS4A7	ENSG00000166927_intermediate_monocytes	11	59378532	61378532	0	0	0	0	0	0	0	0	0	0	0	0	0	0	0	0	0	0	1	1	1	0	0	1	0	0	0
3263	4	2	2	3	3	0	6	0.5	0.64	4	1	ENSG00000110047	EHD1	ENSG00000110047_classical_monocytes	11	63878621	65878621	1	1	0	0	0	0	0	0	0	0	0	0	0	0	0	0	0	0	1	0	0	0	0	0	0	0	1
3264	4	3	1	6	6	0	6	1	0.69	4	1	ENSG00000149089	APIP	ENSG00000149089_classical_monocytes	11	33916379	35916379	0	0	0	0	0	0	0	0	0	0	0	0	0	0	0	0	0	0	1	1	0	0	1	0	0	1	0
3265	4	4	0	4	4	0	6	0.67	0.72	4	1	ENSG00000177700	POLR2L	ENSG00000177700_classical_monocytes	11	-157471	1842529	0	0	0	0	0	0	0	0	0	0	0	0	0	0	0	0	0	0	1	0	0	0	0	0	1	1	1
3266	4	3	1	5	5	0	6	0.83	0.73	4	1	ENSG00000134574	DDB2	ENSG00000134574_classical_monocytes	11	46214974	48214974	0	0	0	0	0	0	0	0	0	0	0	0	0	0	0	0	1	0	1	1	1	0	0	0	0	0	0
3267	4	4	0	4	4	0	6	0.67	0.74	4	1	ENSG00000110237	ARHGEF17	ENSG00000110237_classical_monocytes	11	72308276	74308276	0	0	0	0	0	0	0	0	0	0	0	0	0	0	0	0	0	0	1	0	0	0	0	1	0	1	1
3268	4	4	0	4	4	0	6	0.67	0.69	4	1	ENSG00000110756	HPS5	ENSG00000110756_myeloid_DC	11	17322140	19322140	0	0	0	0	0	0	0	0	0	0	0	0	0	0	0	0	0	0	1	1	1	0	1	0	0	0	0
3269	4	4	0	6	6	0	6	1	0.71	4	1	ENSG00000166394	CYB5R2	ENSG00000166394_eosinophils	11	6673500	8673500	0	0	0	0	0	0	0	0	0	0	0	0	0	0	0	0	0	0	1	0	0	0	0	1	1	0	1
3270	4	4	0	6	6	0	6	1	0.89	4	1	ENSG00000226822	LINC02785	ENSG00000226822_classical_monocytes	1	107040263	109040263	0	0	0	0	0	0	0	0	0	0	0	0	0	0	0	0	0	0	1	1	0	0	1	1	0	0	0
3271	4	3	1	4	4	0	6	0.67	0.73	4	1	ENSG00000163220	S100A9	ENSG00000163220_classical_monocytes	1	152357854	154357854	0	0	0	0	0	0	0	0	0	0	0	0	1	0	0	0	1	0	1	0	0	0	0	1	0	0	0
3272	4	4	0	6	6	0	6	1	0.77	4	1	ENSG00000184292	TACSTD2	ENSG00000184292_classical_monocytes	1	57577252	59577252	0	0	0	0	0	0	0	0	0	0	0	0	0	0	0	0	0	0	1	0	0	0	1	1	0	1	0
3273	4	3	1	3	3	0	6	0.5	0.65	4	1	ENSG00000198771	RCSD1	ENSG00000198771_classical_monocytes	1	166630232	168630232	0	0	0	0	0	0	0	0	0	0	0	0	0	0	0	0	0	0	1	0	0	0	1	0	0	1	1
3274	4	4	0	6	6	0	6	1	0.79	4	1	ENSG00000112701	SENP6	ENSG00000112701_neutrophils	6	74601880	76601880	0	0	0	0	0	0	0	0	0	0	0	0	0	0	0	0	0	0	1	1	0	0	0	0	0	1	1
3275	4	4	0	4	4	0	6	0.67	0.68	4	1	ENSG00000135597	REPS1	ENSG00000135597_eosinophils	6	137988253	139988253	0	0	0	0	0	0	0	0	0	0	0	0	0	0	0	0	0	0	1	1	1	0	0	0	1	0	0
3276	4	4	0	5	5	0	6	0.83	0.66	4	1	ENSG00000124783	SSR1	ENSG00000124783_myeloid_DC	6	6313199	8313199	0	0	0	0	0	0	0	0	0	0	0	0	0	0	0	0	0	0	1	1	1	0	1	0	0	0	0
3277	4	4	0	6	6	0	6	1	0.8	4	1	ENSG00000179163	FUCA1	ENSG00000179163_intermediate_monocytes	1	22868290	24868290	0	0	0	0	0	0	0	0	0	0	0	0	0	0	0	0	0	0	1	1	1	0	0	1	0	0	0
3278	4	4	0	5	5	0	6	0.83	0.81	4	1	ENSG00000169504	CLIC4	ENSG00000169504_neutrophils	1	23745447	25745447	0	0	0	0	0	0	0	0	0	0	0	0	0	0	0	0	0	0	1	0	0	0	0	0	1	1	1
3279	4	4	0	5	5	0	6	0.83	0.79	4	1	ENSG00000093134	VNN3	ENSG00000093134_neutrophils	6	131734765	133734765	0	0	0	0	0	0	0	0	0	0	0	0	0	0	0	0	0	0	1	0	0	0	0	1	0	1	1
3280	4	3	1	3	3	0	6	0.5	0.71	4	1	ENSG00000108604	SMARCD2	ENSG00000108604_PBMC	17	62842685	64842685	0	0	0	0	0	0	0	0	0	0	0	0	0	0	0	0	0	0	1	1	0	0	1	1	0	0	0
3281	4	4	0	5	5	0	6	0.83	0.74	4	1	ENSG00000242372	EIF6	ENSG00000242372_classical_monocytes	20	34284772	36284772	0	0	0	0	0	0	0	0	0	0	0	0	0	0	0	0	0	0	1	0	1	0	1	1	0	0	0
3282	4	4	0	4	4	0	6	0.67	0.7	4	1	ENSG00000101224	CDC25B	ENSG00000101224_classical_monocytes	20	2796310	4796310	0	0	0	0	0	0	0	0	0	0	0	0	0	0	0	0	0	0	1	1	0	0	1	1	0	0	0
3283	4	4	0	6	6	0	6	1	0.79	4	1	ENSG00000100097	LGALS1	ENSG00000100097_classical_monocytes	22	36675636	38675636	0	0	0	0	0	0	0	0	0	0	0	0	0	0	0	0	1	0	1	0	0	0	1	1	0	0	0
3284	4	4	0	6	6	0	6	1	0.7	4	1	ENSG00000215440	NPEPL1	ENSG00000215440_intermediate_monocytes	20	57692800	59692800	0	0	0	0	0	0	0	0	0	0	0	0	0	0	0	0	0	0	1	1	1	0	1	0	0	0	0
3285	4	4	0	4	4	0	6	0.67	0.77	4	1	ENSG00000239577	RN7SL388P	ENSG00000239577_PBMC	X	71198712	73198712	1	0	0	0	0	0	0	0	0	0	0	0	0	0	1	0	0	0	1	0	0	0	0	1	0	0	0
3286	4	4	0	6	6	0	6	1	0.81	4	1	ENSG00000127483	HP1BP3	ENSG00000127483_eosinophils	1	19787307	21787307	0	0	0	0	0	0	0	0	0	0	0	0	0	0	0	0	0	0	1	0	0	0	0	0	1	1	1
3287	4	3	1	3	3	0	6	0.5	0.66	4	1	ENSG00000235112	HSPE1P27	ENSG00000235112_NK	1	20161475	22161475	1	1	0	0	0	0	0	0	0	0	0	0	0	0	0	0	1	0	1	0	0	0	0	0	0	0	0
3288	4	4	0	3	3	0	6	0.5	0.68	4	1	ENSG00000025156	HSF2	ENSG00000025156_classical_monocytes	6	121399652	123399652	0	0	0	0	0	0	0	0	0	0	0	0	0	0	0	0	0	0	1	1	0	0	0	0	1	0	1
3289	4	4	0	6	6	0	6	1	0.75	4	1	ENSG00000128283	CDC42EP1	ENSG00000128283_classical_monocytes	22	36560480	38560480	0	0	0	0	0	0	0	0	0	0	0	0	0	0	0	0	1	0	1	1	0	0	0	1	0	0	0
3290	4	4	0	6	6	0	6	1	0.82	4	1	ENSG00000198959	TGM2	ENSG00000198959_intermediate_monocytes	20	37165270	39165270	0	0	0	0	0	0	0	0	0	0	0	0	0	0	0	0	0	0	1	1	1	0	1	0	0	0	0
3291	4	3	1	3	3	0	6	0.5	0.65	4	1	ENSG00000288746	ENSG00000288746	ENSG00000288746_classical_monocytes	7	43044620	45044620	0	0	0	0	0	0	0	1	0	0	0	0	0	0	0	0	0	0	1	1	0	0	0	1	0	0	0
3292	4	3	1	4	4	0	6	0.67	0.72	4	1	ENSG00000136286	MYO1G	ENSG00000136286_classical_monocytes	7	43979015	45979015	0	0	0	0	0	0	0	0	0	0	0	0	0	0	0	0	0	0	1	0	1	0	1	1	0	0	0
3293	4	4	0	6	6	0	6	1	0.86	4	1	ENSG00000198805	PNP	ENSG00000198805_non_classical_monocytes	14	19469406	21469406	0	0	0	0	0	0	0	0	0	0	0	0	0	0	0	0	0	0	1	1	1	0	1	0	0	0	0
3294	4	4	0	4	4	0	6	0.67	0.68	4	1	ENSG00000169385	RNASE2	ENSG00000169385_PBMC	14	19955487	21955487	0	0	0	0	0	0	0	0	0	0	0	0	0	0	0	0	1	0	1	1	0	0	0	1	0	0	0
3295	4	4	0	6	6	0	6	1	0.91	4	1	ENSG00000248810	LINC02432	ENSG00000248810_non_classical_monocytes	4	140357096	142357096	0	0	0	0	0	0	0	0	0	0	0	0	0	0	0	0	0	0	1	1	1	0	0	1	0	0	0
3296	4	4	0	6	6	0	6	1	0.8	4	1	ENSG00000249019	ENSG00000249019	ENSG00000249019_myeloid_DC	4	38714451	40714451	0	0	0	0	0	0	0	0	0	0	0	0	0	0	1	0	0	0	1	0	0	0	1	1	0	0	0
3297	4	4	0	6	6	0	6	1	0.84	4	1	ENSG00000105609	LILRB5	ENSG00000105609_neutrophils	19	53257273	55257273	0	0	0	0	0	0	0	0	0	0	0	0	0	0	0	0	0	0	1	0	0	0	0	1	0	1	1
3298	4	4	0	6	6	0	6	1	0.71	4	1	ENSG00000104883	PEX11G	ENSG00000104883_classical_monocytes	19	6489035	8489035	0	0	0	0	0	0	0	0	0	0	0	0	0	0	0	0	0	0	1	1	0	0	0	0	1	0	1
3299	4	4	0	6	6	0	6	1	0.92	4	1	ENSG00000104921	FCER2	ENSG00000104921_classical_monocytes	19	6702131	8702131	0	0	0	0	0	0	0	0	0	0	0	0	0	0	0	0	0	0	1	1	1	0	1	0	0	0	0
3300	4	4	0	5	5	0	6	0.83	0.73	4	1	ENSG00000140090	SLC24A4	ENSG00000140090_classical_monocytes	14	91323165	93323165	0	0	0	0	0	0	0	0	0	0	0	0	0	0	0	0	0	0	1	1	1	0	0	1	0	0	0
3301	4	3	1	3	3	0	6	0.5	0.67	4	1	ENSG00000286154	ENSG00000286154	ENSG00000286154_neutrophils	2	217802554	219802554	0	0	0	0	0	0	0	0	0	0	0	0	0	0	0	0	0	0	1	0	0	0	0	1	0	1	1
3302	4	4	0	6	6	0	6	1	0.94	4	1	ENSG00000136404	TM6SF1	ENSG00000136404_classical_monocytes	15	82107645	84107645	0	0	0	0	0	0	0	0	0	0	0	0	0	0	0	0	0	0	1	1	0	0	1	1	0	0	0
3303	4	3	1	4	4	0	6	0.67	0.78	4	1	ENSG00000102265	TIMP1	ENSG00000102265_granulocytes	X	46582436	48582436	0	0	0	0	0	0	0	0	0	0	0	0	0	0	0	0	0	0	1	0	0	0	0	1	0	1	1
3304	4	3	1	6	6	0	6	1	0.65	4	1	ENSG00000174238	PITPNA	ENSG00000174238_classical_monocytes	17	562792	2562792	0	0	0	0	0	0	0	0	0	0	0	0	0	0	0	0	0	0	1	1	0	0	1	0	0	1	0
3305	4	4	0	4	4	0	6	0.67	0.72	4	1	ENSG00000158104	HPD	ENSG00000158104_eosinophils	12	120858859	122858859	0	0	0	0	0	0	0	0	0	0	0	0	0	0	0	0	0	0	0	0	0	1	0	0	1	1	1
3306	4	4	0	6	3	3	6	1	0.84	4	1	ENSG00000125810	CD93	ENSG00000125810_neutrophils	20	22086324	24086324	0	0	0	0	0	0	0	0	0	0	0	0	0	0	0	0	0	0	0	1	0	0	0	0	1	1	1
3307	4	4	0	4	4	0	6	0.67	0.72	4	1	ENSG00000288887	ENSG00000288887	ENSG00000288887_granulocytes	6	23936061	25936061	0	0	0	0	0	0	0	0	0	0	0	0	0	0	0	0	0	0	0	0	1	0	0	0	1	1	1
3308	4	4	0	6	6	0	6	1	0.68	4	1	ENSG00000267751	BSG-AS1	ENSG00000267751_eosinophils	19	-428247	1571753	0	0	0	0	0	0	0	0	0	0	0	0	0	0	0	0	0	0	0	1	0	0	0	0	1	1	1
3309	4	3	1	4	4	0	6	0.67	0.7	4	1	ENSG00000011021	CLCN6	ENSG00000011021_neutrophils	1	10806191	12806191	0	0	0	0	0	0	0	0	0	0	0	0	0	0	0	0	0	0	1	0	0	0	0	0	1	1	1
3310	4	2	2	3	3	0	6	0.5	0.77	4	1	ENSG00000263956	NBPF11	ENSG00000263956_eosinophils	1	147152281	149152281	0	0	0	0	1	0	0	0	0	0	0	0	0	0	0	0	0	0	0	1	0	0	0	1	1	0	0
3311	4	4	0	6	6	0	6	1	0.81	4	1	ENSG00000085265	FCN1	ENSG00000085265_neutrophils	9	133917912	135917912	0	0	0	0	0	0	0	0	0	0	0	0	0	0	0	0	0	0	0	0	1	0	0	0	1	1	1
3312	4	4	0	4	3	1	6	0.67	0.77	4	1	ENSG00000095397	WHRN	ENSG00000095397_eosinophils	9	113505473	115505473	0	0	0	0	0	0	0	0	0	0	1	0	0	0	0	0	0	0	0	0	0	0	0	0	1	1	1
3313	4	3	1	5	5	0	6	0.83	0.73	4	1	ENSG00000267453	CLEC4OP	ENSG00000267453_granulocytes	19	14863802	16863802	0	0	0	0	0	0	0	0	0	0	0	0	0	0	0	0	0	0	1	0	0	0	0	1	1	0	1
3314	4	4	0	3	3	0	6	0.5	0.69	4	1	ENSG00000269834	ZNF528-AS1	ENSG00000269834_eosinophils	19	51397757	53397757	0	0	0	0	0	0	0	0	0	1	0	0	1	0	0	0	0	0	0	0	0	0	0	0	1	0	1
3315	4	3	1	5	5	0	6	0.83	0.62	4	1	ENSG00000269343	ZNF587B	ENSG00000269343_granulocytes	19	56830299	58830299	0	0	0	0	1	0	0	0	0	0	0	0	0	0	0	0	0	0	0	0	0	0	0	0	1	1	1
3316	4	3	1	4	4	0	6	0.67	0.66	4	1	ENSG00000134900	TPP2	ENSG00000134900_neutrophils	13	101596986	103596986	0	0	0	0	0	0	0	0	0	0	0	0	0	0	0	0	0	0	0	0	0	0	1	0	1	1	1
3317	4	3	1	4	4	0	6	0.67	0.7	4	1	ENSG00000128928	IVD	ENSG00000128928_eosinophils	15	39405795	41405795	0	0	1	0	0	0	0	0	0	0	0	0	0	0	0	0	0	1	0	0	0	0	0	0	1	0	1
3318	4	4	0	4	3	1	6	0.67	0.74	4	1	ENSG00000144021	CIAO1	ENSG00000144021_granulocytes	2	95266225	97266225	0	0	0	0	0	0	0	0	0	0	0	0	0	0	0	0	1	0	0	0	0	0	0	0	1	1	1
3319	4	2	2	4	4	0	6	0.67	0.69	4	1	ENSG00000119782	FKBP1B	ENSG00000119782_eosinophils	2	23049741	25049741	0	0	0	0	0	1	0	0	0	0	0	0	0	0	0	1	0	0	0	0	0	1	0	0	1	0	0
3320	4	4	0	5	5	0	6	0.83	0.73	4	1	ENSG00000102172	SMS	ENSG00000102172_granulocytes	X	20940709	22940709	0	1	0	0	0	0	0	0	0	0	0	0	0	0	0	0	0	0	0	0	0	0	0	0	1	1	1
3321	4	4	0	5	5	0	6	0.83	0.72	4	1	ENSG00000129219	PLD2	ENSG00000129219_eosinophils	17	3807152	5807152	0	0	0	0	0	0	0	1	0	0	0	0	0	0	0	0	0	0	0	0	0	0	0	0	1	1	1
3322	4	3	1	4	4	0	6	0.67	0.66	4	1	ENSG00000141027	NCOR1	ENSG00000141027_neutrophils	17	15215534	17215534	0	0	0	0	0	0	0	0	0	0	0	0	0	0	0	0	0	0	0	0	0	1	0	0	1	1	1
3323	4	4	0	5	5	0	6	0.83	0.81	4	1	ENSG00000276293	PIP4K2B	ENSG00000276293_neutrophils	17	37799556	39799556	0	0	0	0	0	0	0	0	0	1	0	0	0	0	0	0	0	0	0	0	0	0	0	0	1	1	1
3324	4	4	0	4	4	0	6	0.67	0.63	4	1	ENSG00000113971	NPHP3	ENSG00000113971_eosinophils	3	131722409	133722409	0	0	0	0	0	0	0	1	0	0	1	0	0	0	0	0	0	0	0	0	0	0	0	0	1	1	0
3325	4	3	1	4	4	0	6	0.67	0.65	4	1	ENSG00000111581	NUP107	ENSG00000111581_eosinophils	12	67686978	69686978	0	0	0	0	1	1	0	0	0	0	0	0	0	0	0	0	0	0	0	0	0	0	0	1	1	0	0
3326	4	4	0	4	4	0	6	0.67	0.68	4	1	ENSG00000139410	SDSL	ENSG00000139410_NK	12	112422380	114422380	0	0	0	0	0	0	0	0	0	0	0	0	0	0	0	1	1	0	0	0	1	0	0	0	1	0	0
3327	4	4	0	4	4	0	6	0.67	0.68	4	1	ENSG00000137486	ARRB1	ENSG00000137486_neutrophils	11	74351661	76351661	0	0	0	0	0	0	0	0	0	0	0	0	0	0	0	0	0	0	0	0	0	0	1	0	1	1	1
3328	4	3	1	5	5	0	6	0.83	0.66	4	1	ENSG00000214922	HLA-F-AS1	ENSG00000214922_eosinophils	6	28749049	30749049	0	0	0	0	1	0	0	0	0	0	0	0	0	0	0	0	0	0	0	1	1	0	0	0	1	0	0
3329	4	4	0	4	4	0	6	0.67	0.84	4	1	ENSG00000158869	FCER1G	ENSG00000158869_eosinophils	1	160215295	162215295	0	0	0	0	0	0	0	0	0	0	0	0	0	0	0	0	0	0	0	0	0	0	1	0	1	1	1
3330	4	3	1	5	5	0	6	0.83	0.81	4	1	ENSG00000072694	FCGR2B	ENSG00000072694_neutrophils	1	160663143	162663143	0	0	0	0	0	0	0	0	0	0	0	0	1	0	0	0	0	0	0	0	0	0	0	0	1	1	1
3331	4	4	0	6	6	0	6	1	0.78	4	1	ENSG00000183044	ABAT	ENSG00000183044_naive_B_cells	16	7674617	9674617	1	0	0	0	0	0	0	0	0	0	0	0	0	0	0	0	0	0	0	0	0	0	0	0	1	1	1
3332	4	3	1	6	6	0	6	1	0.8	4	1	ENSG00000169919	GUSB	ENSG00000169919_granulocytes	7	64982213	66982213	0	0	0	0	0	0	0	0	0	0	0	0	0	0	0	0	1	0	0	0	0	0	0	0	1	1	1
3333	4	4	0	6	6	0	6	1	0.77	4	1	ENSG00000211688	TRGJP2	ENSG00000211688_NK	7	37256396	39256396	0	0	0	0	0	0	0	0	0	0	0	0	0	0	0	0	1	1	0	0	1	0	0	0	1	0	0
3334	4	3	1	5	5	0	6	0.83	0.82	4	1	ENSG00000113303	BTNL8	ENSG00000113303_neutrophils	5	179899159	181899159	0	0	0	0	0	0	0	0	0	0	0	0	0	0	0	0	0	0	0	0	0	0	0	1	1	1	1
3335	4	3	1	4	4	0	6	0.67	0.69	4	1	ENSG00000123219	CENPK	ENSG00000123219_plasmablasts	5	64563168	66563168	0	0	1	0	0	0	0	0	0	0	0	0	0	0	0	0	0	0	0	1	0	0	1	0	1	0	0
3336	4	3	1	5	5	0	6	0.83	0.75	4	1	ENSG00000107263	RAPGEF1	ENSG00000107263_neutrophils	9	130740076	132740076	0	0	0	0	0	0	1	0	0	0	0	0	0	0	0	0	0	0	0	0	0	0	0	0	1	1	1
3337	4	3	1	4	4	0	6	0.67	0.67	4	1	ENSG00000177239	MAN1B1	ENSG00000177239_granulocytes	9	136086985	138086985	0	0	0	0	0	0	0	0	0	0	0	0	0	0	0	1	0	0	0	0	0	0	0	0	1	1	1
3338	4	4	0	6	6	0	6	1	0.73	4	1	ENSG00000123329	ARHGAP9	ENSG00000123329_naive_B_cells	12	56479866	58479866	1	0	0	0	0	0	0	0	0	0	0	0	0	0	0	0	0	0	0	1	1	0	0	0	1	0	0
3339	4	4	0	4	4	0	6	0.67	0.74	4	1	ENSG00000155926	SLA	ENSG00000155926_non_classical_monocytes	8	132102602	134102602	0	0	0	0	0	0	0	0	0	0	0	0	0	0	0	0	0	0	0	1	1	0	1	0	1	0	0
3340	4	4	0	3	3	0	6	0.5	0.77	4	1	ENSG00000185897	FFAR3	ENSG00000185897_granulocytes	19	34358460	36358460	0	0	0	0	0	0	0	0	0	0	0	0	0	0	0	0	0	0	0	1	0	0	0	0	1	1	1
3341	4	4	0	4	4	0	6	0.67	0.68	4	1	ENSG00000140307	GTF2A2	ENSG00000140307_neutrophils	15	58657515	60657515	0	0	0	0	0	0	0	0	0	0	0	0	0	0	0	0	0	0	0	0	0	0	1	0	1	1	1
3342	4	4	0	6	6	0	6	1	0.68	4	1	ENSG00000183576	SETD3	ENSG00000183576_myeloid_DC	14	98480859	100480859	0	0	0	0	0	0	0	0	0	0	0	0	0	0	0	0	0	0	0	0	0	0	1	0	1	1	1
3343	4	4	0	6	6	0	6	1	0.76	4	1	ENSG00000135916	ITM2C	ENSG00000135916_eosinophils	2	229864942	231864942	1	0	0	0	0	0	0	0	0	0	0	0	0	0	0	0	0	0	0	0	0	0	1	0	1	0	1
3344	4	4	0	6	6	0	6	1	0.73	4	1	ENSG00000166428	PLD4	ENSG00000166428_eosinophils	14	103924879	105924879	0	1	0	0	0	0	0	0	0	0	0	0	0	0	0	0	0	0	0	0	0	0	0	1	1	0	1
3345	4	4	0	3	3	0	6	0.5	0.61	4	1	ENSG00000178623	GPR35	ENSG00000178623_eosinophils	2	239625480	241625480	0	0	0	0	0	0	0	0	0	0	0	0	0	0	0	0	0	0	0	0	0	0	1	1	1	0	1
3346	4	3	1	4	3	1	6	0.67	0.8	4	1	ENSG00000073737	DHRS9	ENSG00000073737_eosinophils	2	168069563	170069563	0	0	0	0	0	0	0	0	0	0	0	0	0	0	0	0	0	0	0	0	1	0	0	0	1	1	1
3347	4	4	0	3	3	0	6	0.5	0.69	4	1	ENSG00000196440	ARMCX4	ENSG00000196440_eosinophils	X	100485456	102485456	0	0	0	0	0	0	0	0	0	0	0	0	0	0	0	0	1	0	0	0	0	0	0	0	1	1	1
3348	4	2	2	3	3	0	6	0.5	0.61	4	1	ENSG00000108590	MED31	ENSG00000108590_eosinophils	17	5651605	7651605	0	1	0	0	0	0	0	0	0	0	0	1	0	0	0	0	1	0	0	0	0	0	0	0	1	0	0
3349	4	3	1	4	4	0	6	0.67	0.78	4	1	ENSG00000274114	ALOX15P1	ENSG00000274114_eosinophils	17	5657214	7657214	0	0	0	0	0	0	0	0	0	0	0	0	0	0	0	0	0	0	0	0	0	0	1	0	1	1	1
3350	4	3	1	3	3	0	6	0.5	0.74	4	1	ENSG00000178852	EFCAB13	ENSG00000178852_eosinophils	17	46323955	48323955	0	0	0	1	0	0	0	0	0	1	0	0	0	0	1	0	0	0	0	0	0	0	0	0	1	0	0
3351	4	3	1	4	4	0	6	0.67	0.77	4	1	ENSG00000141556	TBCD	ENSG00000141556_memory_CD8	17	81752065	83752065	0	0	0	0	0	0	0	0	0	0	0	1	1	0	0	0	0	0	0	1	0	0	0	0	1	0	0
3352	4	3	1	3	3	0	6	0.5	0.68	4	1	ENSG00000197548	ATG7	ENSG00000197548_PBMC	3	10272397	12272397	1	0	0	0	0	0	0	0	0	0	0	0	0	0	0	0	0	0	0	1	0	0	0	1	1	0	0
3353	4	4	0	6	6	0	6	1	0.93	4	1	ENSG00000153283	CD96	ENSG00000153283_naive_B_cells	3	110542197	112542197	1	1	0	0	0	0	0	0	0	0	0	0	0	0	0	0	0	0	0	0	0	0	0	0	1	0	1
3354	4	4	0	6	6	0	6	1	0.78	4	1	ENSG00000270972	ENSG00000270972	ENSG00000270972_NK	11	-666808	1333192	0	0	0	0	0	0	0	0	0	0	0	0	0	0	0	0	1	1	0	0	1	0	0	0	1	0	0
3355	4	3	1	3	3	0	6	0.5	0.79	4	1	ENSG00000255398	HCAR3	ENSG00000255398_neutrophils	12	121716811	123716811	0	0	0	0	0	0	0	0	0	0	0	0	0	0	0	0	0	0	0	0	0	0	1	0	1	1	1
3356	4	4	0	6	6	0	6	1	0.92	4	1	ENSG00000198178	CLEC4C	ENSG00000198178_eosinophils	12	6747375	8747375	0	0	0	0	0	0	0	0	0	0	0	0	0	0	0	0	0	0	0	0	0	0	1	0	1	1	1
3357	4	3	1	5	5	0	6	0.83	0.81	4	1	ENSG00000089818	NECAP1	ENSG00000089818_neutrophils	12	7082274	9082274	0	0	0	0	0	0	0	0	0	0	0	0	0	0	0	0	0	0	1	0	0	0	0	0	1	1	1
3358	4	3	1	6	6	0	6	1	0.75	4	1	ENSG00000136045	PWP1	ENSG00000136045_neutrophils	12	106685799	108685799	0	0	0	0	0	0	0	0	1	0	0	0	0	0	0	0	0	0	0	0	0	0	0	0	1	1	1
3359	4	4	0	6	6	0	6	1	0.83	4	1	ENSG00000256783	ENSG00000256783	ENSG00000256783_naive_B_cells	12	131457160	133457160	1	1	0	1	0	0	0	0	0	0	0	0	0	0	0	0	0	0	0	0	0	0	0	0	1	0	0
3360	4	4	0	4	4	0	6	0.67	0.72	4	1	ENSG00000138617	PARP16	ENSG00000138617_neutrophils	15	64286883	66286883	0	0	0	0	0	0	0	0	0	0	0	0	0	0	0	0	0	0	0	0	0	0	1	0	1	1	1
3361	4	4	0	3	3	0	6	0.5	0.7	4	1	ENSG00000197457	STMN3	ENSG00000197457_memory_B_cells	20	62653424	64653424	0	1	0	0	0	1	0	1	0	0	0	0	0	0	0	0	0	0	0	0	0	0	0	0	1	0	0
3362	4	3	1	4	4	0	6	0.67	0.66	4	1	ENSG00000110514	MADD	ENSG00000110514_myeloid_DC	11	46270156	48270156	0	0	0	0	0	1	0	0	0	0	1	0	0	0	0	0	0	0	0	0	0	0	1	0	1	0	0
3363	4	3	1	5	5	0	6	0.83	0.76	4	1	ENSG00000029364	SLC39A9	ENSG00000029364_granulocytes	14	68398692	70398692	0	0	0	0	0	0	0	0	0	0	0	0	0	0	0	0	0	0	0	1	0	0	0	0	1	1	1
3364	4	3	1	4	4	0	6	0.67	0.65	4	1	ENSG00000100650	SRSF5	ENSG00000100650_memory_Treg	14	68767142	70767142	0	0	0	0	0	0	0	1	0	0	1	0	0	0	0	1	0	0	0	0	0	0	0	0	1	0	0
3365	4	4	0	5	5	0	6	0.83	0.71	4	1	ENSG00000286691	ENSG00000286691	ENSG00000286691_granulocytes	6	109040241	111040241	0	0	0	0	0	0	0	0	0	0	0	0	0	0	0	0	1	0	0	0	0	0	0	0	1	1	1
3366	4	4	0	6	6	0	6	1	0.94	4	1	ENSG00000233365	ENSG00000233365	ENSG00000233365_neutrophils	6	165236969	167236969	0	0	0	0	0	0	0	0	0	0	0	0	0	0	0	0	0	0	0	0	1	0	0	0	1	1	1
3367	4	3	1	3	3	0	6	0.5	0.65	4	1	ENSG00000153291	SLC25A27	ENSG00000153291_eosinophils	6	45652975	47652975	1	0	0	0	0	0	0	0	0	1	0	0	0	1	0	0	0	0	0	0	0	0	0	0	1	0	0
3368	4	4	0	6	6	0	6	1	0.8	4	1	ENSG00000100364	KIAA0930	ENSG00000100364_granulocytes	22	44240894	46240894	0	0	0	0	0	0	0	0	0	0	0	0	0	0	0	0	0	0	0	0	0	1	0	0	1	1	1
3369	4	2	2	4	4	0	6	0.67	0.65	4	1	ENSG00000272578	ENSG00000272578	ENSG00000272578_PBMC	22	22717295	24717295	0	0	0	0	0	0	0	0	0	0	0	0	0	0	0	0	0	0	0	0	0	0	0	1	1	1	1
3370	4	4	0	4	4	0	6	0.67	0.69	4	1	ENSG00000284882	ENSG00000284882	ENSG00000284882_neutrophils	1	83574129	85574129	0	0	0	0	0	0	0	0	0	0	0	0	0	0	0	0	1	0	0	0	0	0	0	0	1	1	1
3371	4	3	1	4	4	0	6	0.67	0.69	4	1	ENSG00000172236	TPSAB1	ENSG00000172236_PBMC	16	240705	2240705	0	0	0	0	0	0	0	0	0	0	0	0	0	0	0	0	0	0	0	0	0	0	0	1	1	1	1
3372	4	4	0	6	6	0	6	1	0.9	4	1	ENSG00000171916	LGALS9C	ENSG00000171916_neutrophils	17	17476789	19476789	0	0	0	0	0	0	0	0	0	0	1	0	0	0	0	0	0	0	0	0	0	0	0	0	1	1	1
3373	4	3	1	4	3	1	6	0.67	0.77	4	1	ENSG00000142494	SLC47A1	ENSG00000142494_eosinophils	17	18533854	20533854	0	0	0	0	0	0	0	0	0	0	0	1	0	0	0	0	0	0	0	0	0	1	0	0	1	0	1
3374	4	3	1	4	4	0	6	0.67	0.82	4	1	ENSG00000179163	FUCA1	ENSG00000179163_eosinophils	1	22868290	24868290	0	0	1	0	0	0	0	0	0	0	0	0	0	0	0	0	0	0	0	0	0	0	0	0	1	1	1
3375	4	3	1	4	4	0	6	0.67	0.75	4	1	ENSG00000263065	ENSG00000263065	ENSG00000263065_neutrophils	16	14741151	16741151	0	0	0	0	0	0	0	0	0	0	0	0	1	0	0	0	0	0	0	0	0	0	0	0	1	1	1
3376	4	4	0	4	4	0	6	0.67	0.67	4	1	ENSG00000257221	ENSG00000257221	ENSG00000257221_naive_B_cells	12	107628668	109628668	1	1	1	0	0	0	0	0	0	0	0	0	0	0	0	0	0	0	0	0	0	0	0	0	1	0	0
3377	4	4	0	4	4	0	6	0.67	0.71	4	1	ENSG00000117298	ECE1	ENSG00000117298_eosinophils	1	20290463	22290463	0	0	0	0	0	0	0	0	0	0	0	0	0	0	1	0	0	0	0	1	1	0	0	0	1	0	0
3378	4	3	1	6	6	0	6	1	0.79	4	1	ENSG00000273841	TAF9	ENSG00000273841_eosinophils	5	68369520	70369520	0	0	0	0	0	0	0	1	0	0	0	0	0	0	0	0	0	0	0	0	0	0	0	0	1	1	1
3379	4	3	1	4	2	2	6	0.67	0.7	4	1	ENSG00000100600	LGMN	ENSG00000100600_eosinophils	14	91748627	93748627	0	1	1	0	0	0	0	0	0	0	1	0	0	0	0	0	0	0	0	0	0	0	0	0	1	0	0
3380	4	4	0	4	2	2	6	0.67	0.76	4	1	ENSG00000130770	ATP5IF1	ENSG00000130770_myeloid_DC	1	27236124	29236124	0	0	0	0	0	0	0	0	0	0	0	0	0	0	0	0	0	0	0	0	0	1	1	0	0	1	1
3381	4	4	0	6	6	0	6	1	0.74	4	1	ENSG00000140961	OSGIN1	ENSG00000140961_neutrophils	16	82953240	84953240	0	0	0	0	0	0	0	0	0	0	0	0	0	0	0	0	0	0	0	1	1	0	0	0	0	1	1
3382	4	4	0	3	3	0	6	0.5	0.66	4	1	ENSG00000120008	WDR11	ENSG00000120008_non_classical_monocytes	10	119851362	121851362	0	0	0	0	0	0	0	0	0	0	0	0	0	0	0	0	0	0	0	1	1	0	0	0	0	1	1
3383	4	4	0	3	1	2	6	0.5	0.67	4	1	ENSG00000086102	NFX1	ENSG00000086102_plasmablasts	9	32290516	34290516	1	0	1	0	0	0	0	0	0	1	0	0	0	0	0	0	0	0	0	0	0	0	0	0	0	0	1
3384	4	2	2	4	4	0	6	0.67	0.75	4	1	ENSG00000160410	SHKBP1	ENSG00000160410_neutrophils	19	39576873	41576873	0	0	0	0	0	1	0	0	0	0	1	0	0	0	0	0	0	0	0	0	0	0	0	0	0	1	1
3385	4	4	0	6	6	0	6	1	0.77	4	1	ENSG00000171049	FPR2	ENSG00000171049_neutrophils	19	50761180	52761180	0	0	0	0	0	0	0	0	0	0	0	0	0	0	0	0	0	0	0	1	1	0	0	0	0	1	1
3386	4	4	0	6	6	0	6	1	0.74	4	1	ENSG00000128708	HAT1	ENSG00000128708_neutrophils	2	170922461	172922461	0	0	0	0	0	0	0	0	0	0	0	0	0	0	0	0	0	0	0	1	1	0	0	0	0	1	1
3387	4	4	0	4	4	0	6	0.67	0.67	4	1	ENSG00000261801	LOXL1-AS1	ENSG00000261801_Th1_17	15	72927974	74927974	0	0	0	0	0	0	0	0	1	0	0	0	1	0	0	0	0	0	0	0	0	0	0	0	0	1	1
3388	4	3	1	5	5	0	6	0.83	0.71	4	1	ENSG00000103653	CSK	ENSG00000103653_naive_B_cells	15	73782080	75782080	1	0	1	0	0	0	0	0	0	0	0	0	0	0	0	0	0	0	0	0	0	0	0	0	0	1	1
3389	4	2	2	3	3	0	6	0.5	0.7	4	1	ENSG00000012211	PRICKLE3	ENSG00000012211_granulocytes	X	48186373	50186373	0	0	0	0	0	0	0	0	0	0	0	0	0	0	0	0	0	0	0	1	1	0	0	0	0	1	1
3390	4	4	0	4	2	2	6	0.67	0.7	4	1	ENSG00000184205	TSPYL2	ENSG00000184205_neutrophils	X	52082367	54082367	0	0	0	0	0	0	0	0	0	0	0	0	0	0	0	0	0	0	0	1	0	1	0	0	0	1	1
3391	4	4	0	3	3	0	6	0.5	0.64	4	1	ENSG00000175106	TVP23C	ENSG00000175106_granulocytes	17	14563483	16563483	0	0	0	0	1	0	0	0	1	0	1	0	0	0	0	0	0	0	0	0	0	0	0	0	0	0	1
3392	4	2	2	4	4	0	6	0.67	0.69	4	1	ENSG00000141480	ARRB2	ENSG00000141480_granulocytes	17	3710632	5710632	0	0	0	0	0	1	0	0	0	0	0	0	0	1	0	0	0	0	0	0	0	0	0	0	0	1	1
3393	4	4	0	4	4	0	6	0.67	0.76	4	1	ENSG00000178075	GRAMD1C	ENSG00000178075_neutrophils	3	112838788	114838788	1	0	0	0	0	0	0	0	0	0	0	0	0	0	0	1	0	0	0	0	0	0	0	0	0	1	1
3394	4	4	0	6	6	0	6	1	0.87	4	1	ENSG00000010295	IFFO1	ENSG00000010295_neutrophils	12	5556042	7556042	0	0	0	0	0	0	0	0	0	0	0	0	0	0	0	0	0	0	0	1	1	0	0	0	0	1	1
3395	4	2	2	3	3	0	6	0.5	0.68	4	1	ENSG00000234484	ENSG00000234484	ENSG00000234484_neutrophils	6	131752675	133752675	0	0	0	0	0	0	0	0	0	0	0	0	0	0	1	0	0	0	1	0	0	0	0	0	0	1	1
3396	4	4	0	4	4	0	6	0.67	0.71	4	1	ENSG00000214922	HLA-F-AS1	ENSG00000214922_neutrophils	6	28749049	30749049	1	1	0	0	0	0	0	0	0	0	0	0	0	0	0	0	0	0	0	0	0	0	0	0	0	1	1
3397	4	3	1	4	4	0	6	0.67	0.72	4	1	ENSG00000142867	BCL10	ENSG00000142867_granulocytes	1	84276632	86276632	0	0	1	0	0	0	0	0	0	0	0	0	0	0	0	0	0	0	0	0	1	0	0	1	0	0	1
3398	4	2	2	4	1	3	6	0.67	0.71	4	1	ENSG00000143183	TMCO1	ENSG00000143183_granulocytes	1	164768868	166768868	0	0	0	0	0	0	0	0	0	0	0	1	0	0	0	1	0	0	0	0	0	0	0	0	0	1	1
3399	4	4	0	6	6	0	6	1	0.71	4	1	ENSG00000116698	SMG7	ENSG00000116698_granulocytes	1	182472499	184472499	0	0	0	0	0	0	0	0	0	0	0	0	0	0	0	0	0	0	0	1	0	0	0	1	0	1	1
3400	4	2	2	4	4	0	6	0.67	0.72	4	1	ENSG00000185651	UBE2L3	ENSG00000185651_neutrophils	22	20567714	22567714	0	0	0	0	0	1	0	0	0	0	0	0	0	0	0	0	1	0	0	0	0	0	0	0	0	1	1
3401	4	3	1	5	5	0	6	0.83	0.65	4	1	ENSG00000279344	ENSG00000279344	ENSG00000279344_granulocytes	16	52481550	54481550	0	0	0	0	0	1	0	0	0	0	0	0	0	0	0	0	0	0	0	0	1	0	0	0	0	1	1
3402	4	4	0	6	6	0	6	1	0.91	4	1	ENSG00000002726	AOC1	ENSG00000002726_granulocytes	7	149852517	151852517	0	0	0	0	0	0	0	0	0	0	0	0	0	0	0	0	0	0	0	0	0	0	1	1	0	1	1
3403	4	4	0	4	4	0	6	0.67	0.7	4	1	ENSG00000131446	MGAT1	ENSG00000131446_neutrophils	5	179802806	181802806	1	1	0	0	0	0	0	0	0	0	0	0	0	0	0	0	0	0	0	0	0	0	0	0	0	1	1
3404	4	3	1	3	3	0	6	0.5	0.71	4	1	ENSG00000071051	NCK2	ENSG00000071051_naive_B_cells	2	104744912	106744912	1	0	0	0	0	0	0	0	0	1	0	0	0	0	0	0	0	0	0	0	0	1	0	0	0	0	1
3405	4	4	0	5	5	0	6	0.83	0.77	4	1	ENSG00000159247	TUBBP5	ENSG00000159247_granulocytes	9	137175045	139175045	0	1	0	0	0	0	1	0	0	0	0	0	0	0	0	0	0	0	0	0	0	0	0	0	0	1	1
3406	4	2	2	3	3	0	6	0.5	0.75	4	1	ENSG00000039650	PNKP	ENSG00000039650_neutrophils	19	48867576	50867576	0	0	1	0	0	0	0	0	0	0	0	0	0	0	0	0	0	0	0	0	0	0	0	0	1	1	1
3407	4	4	0	6	6	0	6	1	0.7	4	1	ENSG00000130309	COLGALT1	ENSG00000130309_neutrophils	19	16555649	18555649	0	0	0	0	1	1	0	0	0	0	0	0	0	0	0	0	0	0	0	0	0	0	0	0	0	1	1
3408	4	4	0	4	4	0	6	0.67	0.74	4	1	ENSG00000123737	EXOSC9	ENSG00000123737_intermediate_monocytes	4	120801323	122801323	0	0	0	0	0	0	0	0	0	0	0	0	0	0	0	0	0	0	0	1	0	0	1	0	0	1	1
3409	4	4	0	5	5	0	6	0.83	0.75	4	1	ENSG00000125952	MAX	ENSG00000125952_neutrophils	14	64102517	66102517	0	0	0	0	0	0	0	0	1	1	0	0	0	0	0	0	0	0	0	0	0	0	0	0	0	1	1
3410	4	4	0	3	2	1	6	0.5	0.75	4	1	ENSG00000100462	PRMT5	ENSG00000100462_neutrophils	14	21929376	23929376	1	0	0	0	0	0	0	0	0	0	0	0	1	0	0	0	0	0	0	0	0	0	0	0	0	1	1
3411	4	3	1	6	6	0	6	1	0.72	4	1	ENSG00000131969	ABHD12B	ENSG00000131969_neutrophils	14	49872053	51872053	0	0	0	0	0	0	0	0	0	0	0	0	0	0	0	0	0	0	1	0	0	0	0	1	0	1	1
3412	4	4	0	4	4	0	6	0.67	0.75	4	1	ENSG00000067167	TRAM1	ENSG00000067167_NK	8	69608416	71608416	0	0	0	0	0	0	0	0	0	0	0	0	0	0	0	1	1	0	0	0	0	0	0	0	0	1	1
3413	4	3	1	4	2	2	6	0.67	0.77	4	1	ENSG00000138594	TMOD3	ENSG00000138594_granulocytes	15	50829653	52829653	0	0	0	0	0	0	0	0	0	1	0	0	0	0	0	0	0	0	0	0	1	0	0	0	0	1	1
3414	4	4	0	3	3	0	6	0.5	0.68	4	1	ENSG00000196459	TRAPPC2	ENSG00000196459_neutrophils	X	12734620	14734620	0	0	1	0	0	0	0	0	1	0	0	0	0	0	0	0	0	0	0	0	0	0	0	0	0	1	1
3415	4	3	1	5	5	0	6	0.83	0.77	4	1	ENSG00000101940	WDR13	ENSG00000101940_neutrophils	X	47597492	49597492	0	0	0	0	0	0	0	0	0	0	0	0	0	0	1	0	0	0	0	1	0	0	0	0	0	1	1
3416	4	4	0	4	4	0	6	0.67	0.63	4	1	ENSG00000265975	ENSG00000265975	ENSG00000265975_naive_B_cells	17	7967523	9967523	1	0	0	0	1	0	0	0	0	0	0	0	0	0	0	0	0	0	0	0	0	0	0	0	0	1	1
3417	4	4	0	6	6	0	6	1	0.69	4	1	ENSG00000278765	ENSG00000278765	ENSG00000278765_naive_B_cells	17	47067293	49067293	1	0	0	0	0	0	0	0	0	0	0	0	0	0	0	0	0	0	0	1	1	0	0	0	0	0	1
3418	4	4	0	6	3	3	6	1	0.77	4	1	ENSG00000110077	MS4A6A	ENSG00000110077_neutrophils	11	59183083	61183083	0	0	0	0	0	0	0	0	0	0	0	0	0	0	0	0	0	0	0	1	0	0	1	0	0	1	1
3419	4	4	0	5	5	0	6	0.83	0.71	4	1	ENSG00000169519	METTL15	ENSG00000169519_intermediate_monocytes	11	27108388	29108388	0	0	0	0	0	0	0	0	0	0	0	0	0	0	0	0	0	0	0	1	1	0	0	0	0	1	1
3420	4	3	1	6	6	0	6	1	0.7	4	1	ENSG00000088298	EDEM2	ENSG00000088298_naive_B_cells	20	34147336	36147336	1	0	0	0	0	0	0	0	0	0	0	0	0	0	0	0	0	0	0	0	0	0	0	0	1	1	1
3421	4	2	2	3	3	0	6	0.5	0.71	4	1	ENSG00000115484	CCT4	ENSG00000115484_neutrophils	2	60888656	62888656	0	0	0	0	0	0	0	0	0	0	1	0	0	0	0	0	0	0	0	0	0	0	0	1	0	1	1
3422	4	3	1	3	3	0	6	0.5	0.76	4	1	ENSG00000081320	STK17B	ENSG00000081320_granulocytes	2	195171578	197171578	1	0	0	0	0	0	0	0	0	0	0	0	0	0	0	0	0	0	0	1	0	0	0	0	0	1	1
3423	4	4	0	4	2	2	6	0.67	0.69	4	1	ENSG00000177628	GBA	ENSG00000177628_granulocytes	1	154241249	156241249	0	0	0	0	0	0	0	1	1	0	0	0	0	0	0	0	0	0	0	0	0	0	0	0	0	1	1
3424	4	4	0	6	6	0	6	1	0.83	4	1	ENSG00000152904	GGPS1	ENSG00000152904_neutrophils	1	234328570	236328570	0	0	0	0	0	0	0	0	0	0	0	0	0	0	0	0	0	0	0	1	1	0	0	0	0	1	1
3425	4	3	1	3	3	0	6	0.5	0.66	4	1	ENSG00000159214	CCDC24	ENSG00000159214_NK	1	42991599	44991599	0	0	0	0	0	0	0	0	0	0	0	0	0	0	0	1	1	0	0	0	0	0	0	0	0	1	1
3426	4	4	0	3	3	0	6	0.5	0.78	4	1	ENSG00000109861	CTSC	ENSG00000109861_neutrophils	11	87337736	89337736	0	0	0	0	0	0	0	0	0	0	0	0	0	0	0	0	0	0	0	0	0	1	1	0	0	1	1
3427	4	4	0	5	5	0	6	0.83	0.75	4	1	ENSG00000206344	HCG27	ENSG00000206344_neutrophils	6	30197760	32197760	0	0	0	0	0	0	1	1	0	0	0	0	0	0	0	0	0	0	0	0	0	0	0	0	0	1	1
3428	4	3	1	3	3	0	6	0.5	0.67	4	1	ENSG00000165475	CRYL1	ENSG00000165475_memory_Treg	13	19525857	21525857	0	0	0	0	0	0	0	1	0	0	1	0	0	0	0	0	0	0	0	0	0	0	0	0	0	1	1
3429	4	3	1	4	4	0	6	0.67	0.69	4	1	ENSG00000125944	HNRNPR	ENSG00000125944_neutrophils	1	22344284	24344284	0	0	0	0	0	1	1	0	0	0	0	0	0	0	0	0	0	0	0	0	0	0	0	0	0	1	1
3430	4	4	0	5	5	0	6	0.83	0.73	4	1	ENSG00000175324	LSM1	ENSG00000175324_neutrophils	8	37176493	39176493	0	0	0	0	0	0	0	0	0	0	0	0	1	0	0	1	0	0	0	0	0	0	0	0	0	1	1
3431	4	3	1	3	2	1	6	0.5	0.74	4	1	ENSG00000102226	USP11	ENSG00000102226_neutrophils	X	46233009	48233009	0	0	0	0	0	0	1	0	1	0	0	0	0	0	0	0	0	0	0	0	0	0	0	0	0	1	1
3432	4	3	1	4	4	0	6	0.67	0.74	4	1	ENSG00000141252	VPS53	ENSG00000141252_neutrophils	17	-285161	1714839	0	0	0	0	0	0	1	1	0	0	0	0	0	0	0	0	0	0	0	0	0	0	0	0	0	1	1
3433	4	4	0	6	6	0	6	1	0.66	4	1	ENSG00000130508	PXDN	ENSG00000130508_memory_CD8	2	744515	2744515	0	0	0	0	0	0	0	0	0	0	0	1	1	0	0	1	0	1	0	0	0	0	0	0	0	0	0
3434	4	4	0	3	3	0	6	0.5	0.61	4	1	ENSG00000157637	SLC38A10	ENSG00000157637_MAIT	17	80295307	82295307	0	0	0	0	1	0	0	1	0	0	0	0	0	1	0	0	0	1	0	0	0	0	0	0	0	0	0
3435	4	4	0	6	6	0	6	1	0.73	4	1	ENSG00000221946	FXYD7	ENSG00000221946_memory_B_cells	19	34143255	36143255	1	1	0	0	0	0	0	0	0	0	0	0	0	0	0	0	1	1	0	0	0	0	0	0	0	0	0
3436	4	4	0	3	3	0	6	0.5	0.67	4	1	ENSG00000205809	KLRC2	ENSG00000205809_NK	12	9436010	11436010	0	0	0	0	0	0	0	0	0	0	0	0	0	0	1	0	1	1	0	0	0	0	0	1	0	0	0
3437	4	4	0	3	2	1	6	0.5	0.68	4	1	ENSG00000121807	CCR2	ENSG00000121807_Th17	3	45354111	47354111	0	0	0	0	1	0	0	1	0	0	0	0	0	0	0	0	0	1	0	0	0	0	1	0	0	0	0
3438	4	2	2	4	4	0	6	0.67	0.63	4	1	ENSG00000114491	UMPS	ENSG00000114491_non_classical_monocytes	3	123730452	125730452	1	0	0	0	0	0	0	0	0	0	0	0	0	0	0	0	0	1	0	1	1	0	0	0	0	0	0
3439	4	3	1	6	6	0	6	1	0.74	4	1	ENSG00000257923	CUX1	ENSG00000257923_non_classical_monocytes	7	100817626	102817626	0	1	0	0	0	0	0	0	0	0	0	0	0	0	0	0	0	0	0	1	1	0	0	1	0	0	0
3440	4	4	0	6	6	0	6	1	0.79	4	1	ENSG00000184385	UMODL1-AS1	ENSG00000184385_intermediate_monocytes	21	41108534	43108534	1	0	0	0	0	0	0	0	0	0	0	0	0	0	0	0	0	0	0	1	1	0	0	1	0	0	0
3441	4	3	1	3	3	0	6	0.5	0.69	4	1	ENSG00000107968	MAP3K8	ENSG00000107968_naive_B_cells	10	29434184	31434184	1	1	0	0	0	0	0	0	0	0	0	0	0	0	0	0	0	0	1	1	0	0	0	0	0	0	0
3442	4	2	2	4	4	0	6	0.67	0.75	4	1	ENSG00000075413	MARK3	ENSG00000075413_naive_B_cells	14	102385415	104385415	1	0	0	0	0	0	0	0	0	0	0	0	0	0	0	0	0	0	0	1	1	0	0	0	0	0	1
3443	4	1	3	4	4	0	6	0.67	0.66	4	1	ENSG00000186281	GPAT2	ENSG00000186281_intermediate_monocytes	2	95034916	97034916	0	0	0	0	0	0	0	0	0	0	0	1	0	0	0	0	0	0	0	1	0	0	1	1	0	0	0
3444	4	4	0	4	4	0	6	0.67	0.78	4	1	ENSG00000161929	SCIMP	ENSG00000161929_intermediate_monocytes	17	4234860	6234860	0	0	0	0	0	0	0	0	0	0	0	0	0	0	0	0	0	0	0	1	1	0	1	1	0	0	0
3445	4	3	1	6	6	0	6	1	0.74	4	1	ENSG00000238083	LRRC37A2	ENSG00000238083_non_classical_monocytes	17	45511511	47511511	0	0	0	0	0	0	0	0	0	0	0	0	0	0	0	0	0	0	1	1	1	0	1	0	0	0	0
3446	4	4	0	3	3	0	6	0.5	0.64	4	1	ENSG00000133195	SLC39A11	ENSG00000133195_TCR_gd	17	72092688	74092688	0	0	0	0	0	0	0	0	0	0	0	0	0	0	1	0	0	0	0	1	0	0	1	1	0	0	0
3447	4	3	1	3	3	0	6	0.5	0.66	4	1	ENSG00000230438	SERPINB9P1	ENSG00000230438_intermediate_monocytes	6	1881407	3881407	0	0	0	0	0	0	0	0	0	0	0	1	1	0	0	0	0	0	0	1	0	0	0	1	0	0	0
3448	4	3	1	5	2	3	6	0.83	0.72	4	1	ENSG00000182378	PLCXD1	ENSG00000182378_NK	X	-718619	1281381	0	0	0	0	0	0	0	0	0	0	0	0	0	0	0	1	1	0	0	1	1	0	0	0	0	0	0
3449	4	4	0	5	5	0	6	0.83	0.78	4	1	ENSG00000175445	LPL	ENSG00000175445_non_classical_monocytes	8	18939253	20939253	0	0	0	0	0	0	0	0	0	0	0	0	0	0	0	0	1	0	0	1	1	0	0	1	0	0	0
3450	4	4	0	6	6	0	6	1	0.74	4	1	ENSG00000265458	NARF-AS2	ENSG00000265458_intermediate_monocytes	17	81458521	83458521	1	0	0	0	0	0	0	0	0	0	0	0	0	0	0	0	0	0	0	1	1	0	0	0	0	1	0
3451	4	3	1	4	2	2	6	0.67	0.71	4	1	ENSG00000073350	LLGL2	ENSG00000073350_plasmablasts	17	74525697	76525697	0	0	1	0	0	0	0	0	0	0	0	0	0	0	0	0	0	0	0	1	1	0	1	0	0	0	0
3452	4	3	1	5	5	0	6	0.83	0.74	4	1	ENSG00000070214	SLC44A1	ENSG00000070214_PBMC	9	104244651	106244651	0	0	0	0	0	0	0	0	0	0	0	0	0	0	0	0	0	0	1	1	0	0	1	1	0	0	0
3453	4	4	0	3	3	0	6	0.5	0.71	4	1	ENSG00000083937	CHMP2B	ENSG00000083937_naive_CD8	3	86227309	88227309	0	0	0	0	0	1	0	0	0	0	0	1	0	0	0	0	0	0	0	1	0	0	1	0	0	0	0
3454	4	3	1	3	3	0	6	0.5	0.74	4	1	ENSG00000137672	TRPC6	ENSG00000137672_myeloid_DC	11	100584007	102584007	0	0	0	0	0	0	0	0	0	0	0	0	0	0	0	0	0	0	0	1	1	0	1	1	0	0	0
3455	4	3	1	6	6	0	6	1	0.73	4	1	ENSG00000257218	GATC	ENSG00000257218_myeloid_DC	12	119446444	121446444	0	0	1	0	0	1	0	0	0	0	0	0	0	0	0	0	0	0	0	1	0	0	1	0	0	0	0
3456	4	4	0	3	2	1	6	0.5	0.68	4	1	ENSG00000166532	RIMKLB	ENSG00000166532_intermediate_monocytes	12	7697991	9697991	1	1	0	0	0	0	0	0	0	0	0	0	0	0	0	0	0	0	0	1	1	0	0	0	0	0	0
3457	4	4	0	3	3	0	6	0.5	0.68	4	1	ENSG00000203705	TATDN3	ENSG00000203705_non_classical_monocytes	1	211791894	213791894	1	0	0	0	0	0	0	0	0	0	0	0	1	0	0	0	0	0	0	1	1	0	0	0	0	0	0
3458	4	2	2	3	3	0	6	0.5	0.66	4	1	ENSG00000146476	ARMT1	ENSG00000146476_non_classical_monocytes	6	150452466	152452466	0	0	0	0	0	0	0	0	0	0	0	0	0	0	0	1	1	0	0	1	1	0	0	0	0	0	0
3459	4	3	1	5	5	0	6	0.83	0.71	4	1	ENSG00000137996	RTCA	ENSG00000137996_non_classical_monocytes	1	99266216	101266216	0	0	0	0	1	0	0	0	0	0	0	0	0	0	1	0	0	0	0	1	1	0	0	0	0	0	0
3460	4	4	0	4	4	0	6	0.67	0.74	4	1	ENSG00000146535	GNA12	ENSG00000146535_memory_B_cells	7	1844308	3844308	1	1	0	0	0	0	0	0	0	0	0	0	0	0	0	0	0	0	0	1	1	0	0	0	0	0	0
3461	4	3	1	4	4	0	6	0.67	0.64	4	1	ENSG00000164916	FOXK1	ENSG00000164916_intermediate_monocytes	7	3682295	5682295	0	0	0	0	0	0	1	0	0	0	0	0	1	0	0	0	0	0	0	1	1	0	0	0	0	0	0
3462	4	4	0	3	2	1	6	0.5	0.62	4	1	ENSG00000133561	GIMAP6	ENSG00000133561_intermediate_monocytes	7	149632385	151632385	0	0	0	1	0	0	0	1	0	0	0	0	0	1	0	0	0	0	0	1	0	0	0	0	0	0	0
3463	4	4	0	3	3	0	6	0.5	0.66	4	1	ENSG00000111860	CEP85L	ENSG00000111860_intermediate_monocytes	6	117651591	119651591	0	0	0	0	0	0	0	0	0	0	0	0	0	0	0	0	0	0	0	1	1	0	1	1	0	0	0
3464	4	3	1	3	3	0	6	0.5	0.69	4	1	ENSG00000173369	C1QB	ENSG00000173369_non_classical_monocytes	1	21653236	23653236	0	0	0	0	0	0	0	0	0	0	0	0	0	0	0	0	0	0	0	1	1	0	1	1	0	0	0
3465	4	3	1	5	5	0	6	0.83	0.77	4	1	ENSG00000128815	WDFY4	ENSG00000128815_neutrophils	10	47684873	49684873	0	0	0	0	0	0	0	0	0	0	0	0	0	0	0	0	0	0	0	1	1	0	0	0	0	1	1
3466	4	4	0	4	4	0	6	0.67	0.86	4	1	ENSG00000117281	CD160	ENSG00000117281_memory_CD8	1	144719499	146719499	0	0	0	0	0	0	0	0	0	0	0	0	1	1	1	1	0	0	0	0	0	0	0	0	0	0	0
3467	4	2	2	4	4	0	6	0.67	0.64	4	1	ENSG00000102900	NUP93	ENSG00000102900_Th17	16	55730129	57730129	0	0	0	0	0	0	0	1	0	1	0	0	1	1	0	0	0	0	0	0	0	0	0	0	0	0	0
3468	4	4	0	6	6	0	6	1	0.7	4	1	ENSG00000235772	ENSG00000235772	ENSG00000235772_non_classical_monocytes	21	41561934	43561934	1	1	0	0	0	0	0	0	0	0	0	0	0	1	0	0	0	0	0	0	1	0	0	0	0	0	0
3469	4	3	1	3	3	0	6	0.5	0.61	4	1	ENSG00000196814	MVB12B	ENSG00000196814_memory_CD8	9	125326829	127326829	0	0	0	0	0	0	0	0	0	0	0	0	1	1	1	1	0	0	0	0	0	0	0	0	0	0	0
3470	4	4	0	3	3	0	6	0.5	0.68	4	1	ENSG00000155307	SAMSN1	ENSG00000155307_NKT	21	13546315	15546315	0	0	0	0	0	0	0	0	0	0	0	0	1	1	1	1	0	0	0	0	0	0	0	0	0	0	0
3471	4	4	0	4	4	0	6	0.67	0.66	4	1	ENSG00000167555	ZNF528	ENSG00000167555_non_classical_monocytes	19	51397849	53397849	0	0	0	0	0	0	0	0	0	0	0	0	0	1	0	0	1	0	0	0	1	0	0	1	0	0	0
3472	4	2	2	3	3	0	6	0.5	0.63	4	1	ENSG00000265752	ENSG00000265752	ENSG00000265752_MAIT	18	22982556	24982556	0	0	0	0	0	0	0	1	1	0	0	0	0	1	0	0	0	1	0	0	0	0	0	0	0	0	0
3473	4	4	0	4	4	0	6	0.67	0.7	4	1	ENSG00000106263	EIF3B	ENSG00000106263_Th1	7	1354827	3354827	1	0	0	0	0	1	0	0	0	0	0	0	0	1	0	0	0	0	0	0	0	0	0	1	0	0	0
3474	4	3	1	4	4	0	6	0.67	0.68	4	1	ENSG00000236297	ENSG00000236297	ENSG00000236297_NK	3	192579413	194579413	0	0	0	1	0	0	0	0	0	0	0	0	0	1	1	0	1	0	0	0	0	0	0	0	0	0	0
3475	4	4	0	5	5	0	6	0.83	0.65	4	1	ENSG00000099219	ERMP1	ENSG00000099219_NK	9	4833117	6833117	0	0	0	0	0	1	0	0	0	0	0	0	0	1	0	1	1	0	0	0	0	0	0	0	0	0	0
3476	4	2	2	5	5	0	6	0.83	0.71	4	1	ENSG00000289620	ENSG00000289620	ENSG00000289620_MAIT	X	661815	2661815	0	1	0	1	0	0	0	0	0	0	0	0	0	1	0	0	1	0	0	0	0	0	0	0	0	0	0
3477	4	1	3	4	4	0	6	0.67	0.65	4	1	ENSG00000281103	TRG-AS1	ENSG00000281103_MAIT	7	37331111	39331111	0	0	0	0	0	1	0	0	0	0	0	0	1	1	0	0	0	1	0	0	0	0	0	0	0	0	0
3478	4	3	1	5	5	0	6	0.83	0.71	4	1	ENSG00000249978	TRGV7	ENSG00000249978_MAIT	7	37335514	39335514	0	0	0	0	0	1	0	0	0	0	0	1	1	1	0	0	0	0	0	0	0	0	0	0	0	0	0
3479	4	3	1	4	4	0	6	0.67	0.66	4	1	ENSG00000122223	CD244	ENSG00000122223_memory_CD8	1	159862887	161862887	0	0	0	0	1	1	0	0	0	0	0	0	1	1	0	0	0	0	0	0	0	0	0	0	0	0	0
3480	4	3	1	4	4	0	6	0.67	0.69	4	1	ENSG00000170606	HSPA4	ENSG00000170606_NK	5	132052013	134052013	0	0	0	0	0	0	0	0	0	0	0	0	0	1	0	0	1	0	0	0	0	0	1	1	0	0	0
3481	4	4	0	6	6	0	6	1	0.74	4	1	ENSG00000053108	FSTL4	ENSG00000053108_Th2	5	132612541	134612541	0	0	0	0	1	0	1	1	0	0	0	0	0	1	0	0	0	0	0	0	0	0	0	0	0	0	0
3482	4	3	1	4	4	0	6	0.67	0.7	4	1	ENSG00000150347	ARID5B	ENSG00000150347_PBMC	10	60901699	62901699	0	0	0	1	0	0	0	0	0	0	0	0	0	1	0	0	1	0	0	0	0	0	0	1	0	0	0
3483	4	4	0	3	3	0	6	0.5	0.64	4	1	ENSG00000137135	ARHGEF39	ENSG00000137135_memory_CD4	9	34665195	36665195	0	0	0	0	1	1	0	0	0	1	0	0	0	1	0	0	0	0	0	0	0	0	0	0	0	0	0
3484	4	2	2	4	4	0	6	0.67	0.78	4	1	ENSG00000056558	TRAF1	ENSG00000056558_MAIT	9	119926796	121926796	0	0	0	0	0	0	0	0	0	0	0	0	1	1	0	1	0	0	0	0	0	0	0	1	0	0	0
3485	4	4	0	3	3	0	6	0.5	0.7	4	1	ENSG00000136156	ITM2B	ENSG00000136156_memory_B_cells	13	47233206	49233206	0	1	1	0	0	0	1	0	0	0	0	0	0	1	0	0	0	0	0	0	0	0	0	0	0	0	0
3486	4	4	0	5	5	0	6	0.83	0.78	4	1	ENSG00000104341	LAPTM4B	ENSG00000104341_Th17	8	96775788	98775788	0	0	0	0	0	0	0	1	0	0	0	0	1	1	0	1	0	0	0	0	0	0	0	0	0	0	0
3487	4	3	1	5	5	0	6	0.83	0.77	4	1	ENSG00000118579	MED28	ENSG00000118579_NK	4	16614641	18614641	0	0	0	0	0	1	0	0	0	0	0	0	0	1	0	0	1	0	0	0	0	0	1	0	0	0	0
3488	4	3	1	3	3	0	6	0.5	0.68	4	1	ENSG00000140479	PCSK6	ENSG00000140479_naive_CD8	15	100489707	102489707	0	0	0	0	0	0	0	0	0	0	0	1	0	1	1	0	0	0	0	0	1	0	0	0	0	0	0
3489	4	3	1	4	4	0	6	0.67	0.67	4	1	ENSG00000264247	ZNF407-AS1	ENSG00000264247_memory_CD4	18	73597835	75597835	0	1	0	0	1	0	0	0	0	0	0	0	0	1	1	0	0	0	0	0	0	0	0	0	0	0	0
3490	4	4	0	4	4	0	6	0.67	0.69	4	1	ENSG00000197971	MBP	ENSG00000197971_NK	18	76132783	78132783	0	0	0	0	0	0	0	0	0	0	0	1	0	1	0	1	1	0	0	0	0	0	0	0	0	0	0
3491	4	3	1	6	6	0	6	1	0.85	4	1	ENSG00000286129	ENSG00000286129	ENSG00000286129_MAIT	22	21298124	23298124	0	0	0	0	1	0	0	0	0	0	0	0	0	1	1	1	0	0	0	0	0	0	0	0	0	0	0
3492	4	4	0	3	3	0	6	0.5	0.72	4	1	ENSG00000051009	FHIP1B	ENSG00000051009_NK	11	5234636	7234636	0	1	0	0	0	0	0	0	0	0	0	0	1	1	0	0	1	0	0	0	0	0	0	0	0	0	0
3493	4	4	0	3	3	0	6	0.5	0.61	4	1	ENSG00000198171	DDRGK1	ENSG00000198171_memory_CD8	20	2204682	4204682	0	0	0	0	0	1	0	0	0	0	0	0	1	1	0	0	1	0	0	0	0	0	0	0	0	0	0
3494	4	3	1	3	3	0	6	0.5	0.68	4	1	ENSG00000130396	AFDN	ENSG00000130396_Th1	6	166826911	168826911	0	0	0	0	0	1	1	0	0	0	0	0	0	1	0	1	0	0	0	0	0	0	0	0	0	0	0
3495	4	2	2	3	3	0	6	0.5	0.67	4	1	ENSG00000261455	LINC01003	ENSG00000261455_MAIT	7	151463786	153463786	0	0	0	0	0	0	0	0	0	0	0	1	0	1	0	1	1	0	0	0	0	0	0	0	0	0	0
3496	4	4	0	3	3	0	6	0.5	0.65	4	1	ENSG00000132436	FIGNL1	ENSG00000132436_naive_B_cells	7	49450350	51450350	1	0	0	0	0	0	0	0	0	0	0	0	0	1	1	0	0	0	0	0	0	0	0	1	0	0	0
3497	4	3	1	4	4	0	6	0.67	0.71	4	1	ENSG00000188522	FAM83G	ENSG00000188522_NK	17	18004764	20004764	0	0	0	0	1	0	0	0	0	0	0	0	0	1	0	0	1	1	0	0	0	0	0	0	0	0	0
3498	4	1	3	6	6	0	6	1	0.73	4	1	ENSG00000266173	STRADA	ENSG00000266173_MAIT	17	62741799	64741799	0	0	0	0	0	0	0	0	1	0	0	0	1	1	0	1	0	0	0	0	0	0	0	0	0	0	0
3499	4	3	1	6	6	0	6	1	0.76	4	1	ENSG00000108622	ICAM2	ENSG00000108622_Th1_17	17	63020633	65020633	0	0	0	0	0	0	0	0	1	0	0	0	0	1	0	1	0	1	0	0	0	0	0	0	0	0	0
3500	4	4	0	3	3	0	6	0.5	0.66	4	1	ENSG00000155363	MOV10	ENSG00000155363_Th1_17	1	111674659	113674659	0	0	0	0	0	1	0	0	1	1	0	0	0	1	0	0	0	0	0	0	0	0	0	0	0	0	0
3501	4	3	1	3	3	0	6	0.5	0.69	4	1	ENSG00000196407	THEM5	ENSG00000196407_memory_Treg	1	150853712	152853712	0	0	0	0	1	0	0	0	0	0	1	0	0	1	0	1	0	0	0	0	0	0	0	0	0	0	0
3502	4	4	0	6	6	0	6	1	0.71	4	1	ENSG00000105404	RABAC1	ENSG00000105404_memory_B_cells	19	40959321	42959321	1	1	0	1	0	0	0	0	0	0	0	0	0	1	0	0	0	0	0	0	0	0	0	0	0	0	0
3503	4	3	1	4	4	0	6	0.67	0.71	4	1	ENSG00000089639	GMIP	ENSG00000089639_NK	19	18643657	20643657	0	0	0	0	0	0	0	0	1	0	0	0	0	1	0	1	1	0	0	0	0	0	0	0	0	0	0
3504	4	2	2	4	4	0	6	0.67	0.69	4	1	ENSG00000129244	ATP1B2	ENSG00000129244_MAIT	17	6650926	8650926	0	0	0	1	0	0	0	0	0	0	0	1	0	1	0	1	0	0	0	0	0	0	0	0	0	0	0
3505	4	2	2	3	3	0	6	0.5	0.72	4	1	ENSG00000185379	RAD51D	ENSG00000185379_memory_Treg	17	34119860	36119860	0	0	0	0	0	0	1	0	0	0	1	1	0	1	0	0	0	0	0	0	0	0	0	0	0	0	0
3506	4	4	0	6	6	0	6	1	0.88	4	1	ENSG00000143297	FCRL5	ENSG00000143297_naive_B_cells	1	156552515	158552515	1	1	0	0	0	0	0	0	0	0	0	0	0	0	1	0	0	0	0	0	0	0	0	1	0	0	0
3507	4	4	0	5	5	0	6	0.83	0.7	4	1	ENSG00000124243	BCAS4	ENSG00000124243_naive_B_cells	20	49795061	51795061	1	1	0	0	0	0	0	0	0	0	0	0	0	0	1	0	0	0	0	0	0	0	0	1	0	0	0
3508	4	3	1	3	3	0	6	0.5	0.63	4	1	ENSG00000182551	ADI1	ENSG00000182551_memory_B_cells	2	2519531	4519531	0	1	1	0	0	0	0	0	0	0	0	0	0	0	0	0	0	0	0	0	0	0	1	1	0	0	0
3509	4	4	0	4	4	0	6	0.67	0.69	4	1	ENSG00000260077	ENSG00000260077	ENSG00000260077_naive_B_cells	2	9040663	11040663	1	1	0	0	0	1	0	0	0	0	0	0	0	0	0	0	0	0	0	0	1	0	0	0	0	0	0
3510	4	3	1	3	3	0	6	0.5	0.7	4	1	ENSG00000205238	SPDYE2	ENSG00000205238_memory_CD8	7	101551232	103551232	0	1	0	0	0	0	0	0	1	0	0	0	1	0	0	1	0	0	0	0	0	0	0	0	0	0	0
3511	4	3	1	4	4	0	6	0.67	0.67	4	1	ENSG00000150625	GPM6A	ENSG00000150625_naive_B_cells	4	174812264	176812264	1	1	0	0	0	0	0	0	0	1	0	0	0	0	0	0	0	0	0	0	0	0	0	1	0	0	0
3512	4	4	0	6	6	0	6	1	1	4	1	ENSG00000276566	IGKV1D-13	ENSG00000276566_naive_B_cells	2	89154073	91154073	1	1	1	0	0	0	0	0	0	0	0	0	0	0	0	0	0	0	0	0	0	0	0	1	0	0	0
3513	4	4	0	3	3	0	6	0.5	0.68	4	1	ENSG00000136732	GYPC	ENSG00000136732_myeloid_DC	2	125656158	127656158	1	1	1	0	0	0	0	0	0	0	0	0	0	0	0	0	0	0	0	0	0	0	1	0	0	0	0
3514	4	3	1	4	4	0	6	0.67	0.72	4	1	ENSG00000072163	LIMS2	ENSG00000072163_naive_B_cells	2	126675530	128675530	1	1	0	0	0	0	0	0	0	0	0	0	1	0	0	0	0	0	0	0	0	0	0	1	0	0	0
3515	4	2	2	4	4	0	6	0.67	0.66	4	1	ENSG00000161395	PGAP3	ENSG00000161395_memory_B_cells	17	38688057	40688057	0	1	0	0	0	0	0	1	0	0	0	0	1	0	0	0	0	0	0	0	1	0	0	0	0	0	0
3516	4	3	1	5	5	0	6	0.83	0.7	4	1	ENSG00000258181	ENSG00000258181	ENSG00000258181_Th2	12	46249136	48249136	0	1	0	0	1	0	1	1	0	0	0	0	0	0	0	0	0	0	0	0	0	0	0	0	0	0	0
3517	4	2	2	6	6	0	6	1	0.67	4	1	ENSG00000230487	PSMG3-AS1	ENSG00000230487_memory_B_cells	7	570073	2570073	0	1	0	0	0	1	0	0	0	0	1	0	0	0	0	0	0	0	0	0	0	0	0	1	0	0	0
3518	4	4	0	5	5	0	6	0.83	0.64	4	1	ENSG00000110660	SLC35F2	ENSG00000110660_memory_B_cells	11	106858787	108858787	0	1	0	0	0	0	0	0	0	0	1	0	1	0	1	0	0	0	0	0	0	0	0	0	0	0	0
3519	4	3	1	4	4	0	6	0.67	0.73	4	1	ENSG00000234332	BCAS2P2	ENSG00000234332_NK	1	99394026	101394026	0	1	0	0	0	0	0	0	0	0	0	1	0	0	0	1	1	0	0	0	0	0	0	0	0	0	0
3520	4	4	0	5	5	0	6	0.83	0.76	4	1	ENSG00000197520	FAM177B	ENSG00000197520_naive_B_cells	1	221737202	223737202	1	1	0	0	0	0	0	0	0	0	0	0	0	0	1	0	0	0	0	0	0	0	0	1	0	0	0
3521	4	4	0	3	3	0	6	0.5	0.69	4	1	ENSG00000106392	C1GALT1	ENSG00000106392_NK	7	6182544	8182544	0	1	0	0	1	0	0	0	0	0	0	0	0	0	0	0	1	0	0	0	0	0	0	1	0	0	0
3522	4	3	1	6	6	0	6	1	0.9	4	1	ENSG00000211955	IGHV3-33	ENSG00000211955_naive_B_cells	14	105360324	107360324	1	1	1	0	0	0	0	1	0	0	0	0	0	0	0	0	0	0	0	0	0	0	0	0	0	0	0
3523	4	4	0	6	6	0	6	1	0.85	4	1	ENSG00000223648	IGHV3-64	ENSG00000223648_naive_B_cells	14	105658258	107658258	1	1	1	0	0	0	0	0	0	0	0	0	0	0	0	0	0	0	0	0	0	0	0	1	0	0	0
3524	4	3	1	3	3	0	6	0.5	0.71	4	1	ENSG00000281990	IGHV1-69-2	ENSG00000281990_PBMC	14	105737547	107737547	1	1	1	0	0	0	0	0	0	0	0	0	0	0	0	0	0	0	0	0	0	0	0	1	0	0	0
3525	4	4	0	4	4	0	6	0.67	0.71	4	1	ENSG00000066427	ATXN3	ENSG00000066427_memory_CD8	14	91106582	93106582	0	1	0	0	0	0	0	1	0	0	0	0	1	0	0	1	0	0	0	0	0	0	0	0	0	0	0
3526	4	4	0	6	6	0	6	1	0.94	4	1	ENSG00000205038	PKHD1L1	ENSG00000205038_naive_B_cells	8	108362461	110362461	1	1	1	0	0	0	0	0	0	0	0	0	0	0	0	0	0	0	0	0	0	0	0	1	0	0	0
3527	4	3	1	4	4	0	6	0.67	0.68	4	1	ENSG00000109171	SLAIN2	ENSG00000109171_memory_B_cells	4	47341529	49341529	0	1	0	0	0	0	0	1	0	0	0	0	1	0	0	1	0	0	0	0	0	0	0	0	0	0	0
3528	4	2	2	3	3	0	6	0.5	0.63	4	1	ENSG00000173926	MARCHF3	ENSG00000173926_memory_B_cells	5	126030558	128030558	0	1	0	1	1	0	0	0	0	0	0	0	0	0	0	0	0	0	0	0	0	1	0	0	0	0	0
3529	4	4	0	6	6	0	6	1	0.86	4	1	ENSG00000145088	EAF2	ENSG00000145088_naive_B_cells	3	120835209	122835209	1	1	1	0	0	0	0	0	0	0	0	0	0	0	0	0	0	0	0	0	0	0	0	1	0	0	0
3530	4	1	3	6	6	0	6	1	0.69	4	1	ENSG00000138496	PARP9	ENSG00000138496_memory_B_cells	3	121564300	123564300	0	1	0	0	0	0	0	1	0	0	0	0	0	1	0	1	0	0	0	0	0	0	0	0	0	0	0
3531	4	4	0	4	4	0	6	0.67	0.75	4	1	ENSG00000104894	CD37	ENSG00000104894_memory_B_cells	19	48335406	50335406	1	1	0	0	0	0	0	0	0	0	0	0	0	0	0	0	1	0	0	0	0	0	0	1	0	0	0
3532	4	4	0	3	3	0	6	0.5	0.73	4	1	ENSG00000172197	MBOAT1	ENSG00000172197_naive_B_cells	6	19212469	21212469	1	1	0	0	0	1	1	0	0	0	0	0	0	0	0	0	0	0	0	0	0	0	0	0	0	0	0
3533	4	4	0	4	4	0	6	0.67	0.74	4	1	ENSG00000166689	PLEKHA7	ENSG00000166689_memory_Treg	11	16014414	18014414	0	1	1	0	0	0	0	0	0	1	1	0	0	0	0	0	0	0	0	0	0	0	0	0	0	0	0
3534	4	1	3	3	3	0	6	0.5	0.65	4	1	ENSG00000143554	SLC27A3	ENSG00000143554_memory_B_cells	1	152775407	154775407	0	1	1	0	0	1	0	0	0	0	0	0	0	0	0	0	0	0	0	0	0	0	0	0	0	0	1
3535	4	3	1	4	4	0	6	0.67	0.66	4	1	ENSG00000125648	SLC25A23	ENSG00000125648_Th1	19	5459792	7459792	0	1	0	0	1	1	0	0	0	0	0	0	1	0	0	0	0	0	0	0	0	0	0	0	0	0	0
3536	4	4	0	4	4	0	6	0.67	0.79	4	1	ENSG00000249741	ENSG00000249741	ENSG00000249741_Th2	4	142912053	144912053	0	1	0	0	0	0	1	0	0	0	0	1	0	0	0	0	1	0	0	0	0	0	0	0	0	0	0
3537	4	4	0	4	4	0	6	0.67	0.69	4	1	ENSG00000259429	UBE2Q2P2	ENSG00000259429_PBMC	15	81391844	83391844	0	1	0	0	0	1	0	0	0	0	0	0	0	0	0	1	0	0	0	0	0	0	0	1	0	0	0
3538	4	4	0	6	6	0	6	1	0.85	4	1	ENSG00000211679	IGLC3	ENSG00000211679_naive_B_cells	22	21906342	23906342	1	1	1	0	0	0	0	0	0	0	0	0	0	0	0	0	0	0	0	0	0	0	0	1	0	0	0
3539	4	4	0	4	4	0	6	0.67	0.71	4	1	ENSG00000159958	TNFRSF13C	ENSG00000159958_memory_B_cells	22	40926806	42926806	1	1	0	0	0	0	1	0	0	0	0	0	1	0	0	0	0	0	0	0	0	0	0	0	0	0	0
3540	4	4	0	5	5	0	6	0.83	0.75	4	1	ENSG00000229828	PDE4DIPP1	ENSG00000229828_Th2	1	147080598	149080598	0	0	0	0	1	1	1	1	0	0	0	0	0	0	0	0	0	0	0	0	0	0	0	0	0	0	0
3541	4	3	1	5	5	0	6	0.83	0.66	4	1	ENSG00000160117	ANKLE1	ENSG00000160117_Th2	19	16281901	18281901	0	0	0	0	1	1	1	0	1	0	0	0	0	0	0	0	0	0	0	0	0	0	0	0	0	0	0
3542	4	3	1	3	3	0	6	0.5	0.63	4	1	ENSG00000185298	CCDC137	ENSG00000185298_NK	17	80666737	82666737	0	0	0	0	1	1	1	0	0	0	0	0	0	0	0	0	1	0	0	0	0	0	0	0	0	0	0
3543	4	4	0	4	4	0	6	0.67	0.63	4	1	ENSG00000211752	TRBV27	ENSG00000211752_naive_Treg	7	141715346	143715346	0	0	0	0	1	0	0	1	0	1	1	0	0	0	0	0	0	0	0	0	0	0	0	0	0	0	0
3544	4	4	0	5	5	0	6	0.83	0.7	4	1	ENSG00000177590	GIMAP3P	ENSG00000177590_naive_CD4	7	149747728	151747728	0	0	0	1	1	1	0	1	0	0	0	0	0	0	0	0	0	0	0	0	0	0	0	0	0	0	0
3545	4	3	1	5	5	0	6	0.83	0.72	4	1	ENSG00000169592	INO80E	ENSG00000169592_naive_Treg	16	28996241	30996241	0	0	0	0	1	0	0	0	0	1	0	0	0	1	0	0	0	0	0	0	0	0	0	1	0	0	0
3546	4	3	1	5	5	0	6	0.83	0.69	4	1	ENSG00000197599	CCDC154	ENSG00000197599_Th1	16	444556	2444556	0	0	0	0	1	1	0	0	0	0	0	1	0	0	0	0	1	0	0	0	0	0	0	0	0	0	0
3547	4	4	0	4	4	0	6	0.67	0.65	4	1	ENSG00000130653	PNPLA7	ENSG00000130653_Th1	9	136550402	138550402	1	0	0	0	1	1	1	0	0	0	0	0	0	0	0	0	0	0	0	0	0	0	0	0	0	0	0
3548	4	3	1	3	3	0	6	0.5	0.64	4	1	ENSG00000166508	MCM7	ENSG00000166508_neutrophils	7	99101397	101101397	0	0	0	0	1	0	0	0	0	1	0	0	0	0	0	0	0	0	0	0	1	0	0	0	0	1	0
3549	4	4	0	6	6	0	6	1	0.71	4	1	ENSG00000283138	ENSG00000283138	ENSG00000283138_Th1	12	2752518	4752518	1	0	0	0	1	1	0	0	0	0	1	0	0	0	0	0	0	0	0	0	0	0	0	0	0	0	0
3550	4	2	2	3	3	0	6	0.5	0.74	4	1	ENSG00000133574	GIMAP4	ENSG00000133574_Th1	7	149567390	151567390	0	0	0	0	1	1	1	0	1	0	0	0	0	0	0	0	0	0	0	0	0	0	0	0	0	0	0
3551	4	4	0	6	6	0	6	1	0.75	4	1	ENSG00000162594	IL23R	ENSG00000162594_Th17	1	66166454	68166454	0	0	0	0	1	0	0	1	1	0	1	0	0	0	0	0	0	0	0	0	0	0	0	0	0	0	0
3552	4	1	3	3	3	0	6	0.5	1	4	1	ENSG00000232815	DUX4L50	ENSG00000232815_memory_CD4	9	62818462	64818462	0	0	0	0	1	0	0	0	0	0	0	0	0	1	1	0	0	0	0	0	0	0	0	1	0	0	0
3553	4	4	0	6	6	0	6	1	0.86	4	1	ENSG00000123201	GUCY1B2	ENSG00000123201_memory_CD4	13	50062894	52062894	0	0	0	0	1	1	1	1	0	0	0	0	0	0	0	0	0	0	0	0	0	0	0	0	0	0	0
3554	4	4	0	4	4	0	6	0.67	0.67	4	1	ENSG00000206190	ATP10A	ENSG00000206190_memory_CD4	15	24863327	26863327	0	0	0	1	1	0	1	0	0	0	0	0	0	0	0	0	0	0	0	0	0	0	0	1	0	0	0
3555	4	3	1	3	3	0	6	0.5	0.64	4	1	ENSG00000181638	ZFP41	ENSG00000181638_memory_CD8	8	142246939	144246939	0	0	0	1	0	0	0	0	0	0	0	1	1	0	0	0	0	0	0	0	0	0	0	1	0	0	0
3556	4	3	1	4	4	0	6	0.67	0.62	4	1	ENSG00000215114	UBXN2B	ENSG00000215114_TCR_gd	8	57411361	59411361	0	0	0	0	0	0	0	0	0	0	0	0	1	1	1	0	0	0	0	0	0	0	0	1	0	0	0
3557	4	4	0	3	3	0	6	0.5	0.63	4	1	ENSG00000156990	RPUSD3	ENSG00000156990_PBMC	3	8844016	10844016	0	0	0	0	0	0	0	0	0	0	1	0	1	0	0	0	0	0	0	0	1	0	0	1	0	0	0
3558	4	3	1	3	3	0	6	0.5	0.64	4	1	ENSG00000157637	SLC38A10	ENSG00000157637_memory_CD8	17	80295307	82295307	0	0	0	0	0	0	0	0	0	0	0	0	1	0	0	1	1	0	1	0	0	0	0	0	0	0	0
3559	4	4	0	3	3	0	6	0.5	0.73	4	1	ENSG00000171595	DNAI2	ENSG00000171595_NK	17	73274234	75274234	0	0	0	0	0	0	0	0	0	0	0	0	1	0	1	1	1	0	0	0	0	0	0	0	0	0	0
3560	4	3	1	3	3	0	6	0.5	0.66	4	1	ENSG00000075399	VPS9D1	ENSG00000075399_PBMC	16	88720898	90720898	0	0	0	1	0	1	0	0	0	0	0	0	1	0	0	0	0	0	0	0	0	0	0	1	0	0	0
3561	4	4	0	6	6	0	6	1	0.74	4	1	ENSG00000166979	EVA1C	ENSG00000166979_NK	21	31412706	33412706	0	0	0	0	0	0	0	0	0	0	0	0	1	0	1	1	1	0	0	0	0	0	0	0	0	0	0
3562	4	3	1	5	5	0	6	0.83	0.69	4	1	ENSG00000107968	MAP3K8	ENSG00000107968_memory_CD8	10	29434184	31434184	0	0	0	0	0	0	0	0	0	0	0	0	1	1	0	1	1	0	0	0	0	0	0	0	0	0	0
3563	4	4	0	3	3	0	6	0.5	0.62	4	1	ENSG00000167775	CD320	ENSG00000167775_Th1_17	19	7308358	9308358	0	0	0	0	0	0	1	1	1	0	0	0	1	0	0	0	0	0	0	0	0	0	0	0	0	0	0
3564	4	4	0	3	3	0	6	0.5	0.68	4	1	ENSG00000278740	ENSG00000278740	ENSG00000278740_Th1	17	67188547	69188547	0	0	0	0	0	1	1	1	0	0	0	0	1	0	0	0	0	0	0	0	0	0	0	0	0	0	0
3565	4	2	2	4	4	0	6	0.67	0.69	4	1	ENSG00000013725	CD6	ENSG00000013725_Th2	11	59971680	61971680	0	0	0	0	0	0	1	1	0	0	0	0	1	1	0	0	0	0	0	0	0	0	0	0	0	0	0
3566	4	2	2	3	2	1	6	0.5	0.64	4	1	ENSG00000205593	DENND6B	ENSG00000205593_memory_CD8	22	49327012	51327012	1	0	0	0	0	0	0	0	0	0	0	0	1	0	1	1	0	0	0	0	0	0	0	0	0	0	0
3567	4	4	0	6	6	0	6	1	0.68	4	1	ENSG00000271204	ENSG00000271204	ENSG00000271204_Th17	7	129932206	131932206	0	0	0	0	0	0	0	1	0	0	0	0	1	0	0	1	1	0	0	0	0	0	0	0	0	0	0
3568	4	3	1	5	5	0	6	0.83	0.66	4	1	ENSG00000127951	FGL2	ENSG00000127951_Th17	7	76199819	78199819	0	0	0	0	0	1	0	1	1	0	0	0	1	0	0	0	0	0	0	0	0	0	0	0	0	0	0
3569	4	4	0	3	3	0	6	0.5	0.67	4	1	ENSG00000002016	RAD52	ENSG00000002016_NK	12	-50306	1949694	0	0	0	0	0	0	0	0	0	0	1	1	1	0	0	0	1	0	0	0	0	0	0	0	0	0	0
3570	4	1	3	6	6	0	6	1	1	4	1	ENSG00000229422	ENSG00000229422	ENSG00000229422_memory_CD8	9	61838302	63838302	0	0	0	0	1	0	0	1	0	0	0	0	1	0	0	0	1	0	0	0	0	0	0	0	0	0	0
3571	4	4	0	6	6	0	6	1	0.79	4	1	ENSG00000212440	SNORA75	ENSG00000212440_naive_B_cells	12	8286822	10286822	1	0	0	1	0	0	0	0	0	1	1	0	0	0	0	0	0	0	0	0	0	0	0	0	0	0	0
3572	4	4	0	3	3	0	6	0.5	0.65	4	1	ENSG00000177337	DLGAP1-AS1	ENSG00000177337_memory_Treg	18	2594101	4594101	0	0	0	0	0	0	0	0	0	0	1	0	0	0	1	1	1	0	0	0	0	0	0	0	0	0	0
3573	4	3	1	4	4	0	6	0.67	0.66	4	1	ENSG00000051108	HERPUD1	ENSG00000051108_memory_Treg	16	55932142	57932142	0	0	0	0	0	1	0	1	0	1	1	0	0	0	0	0	0	0	0	0	0	0	0	0	0	0	0
3574	4	3	1	6	6	0	6	1	0.73	4	1	ENSG00000178562	CD28	ENSG00000178562_Th17	2	202706639	204706639	0	0	0	0	0	0	0	1	1	0	1	0	0	0	0	0	0	0	0	0	0	0	0	1	0	0	0
3575	4	4	0	5	5	0	6	0.83	0.71	4	1	ENSG00000163599	CTLA4	ENSG00000163599_Th1_17	2	202867771	204867771	0	0	0	0	0	0	0	1	1	1	1	0	0	0	0	0	0	0	0	0	0	0	0	0	0	0	0
3576	4	1	3	5	5	0	6	0.83	0.66	4	1	ENSG00000002822	MAD1L1	ENSG00000002822_memory_Treg	7	1232945	3232945	0	0	0	1	1	0	0	0	0	0	1	0	0	0	0	0	0	0	0	0	0	0	0	1	0	0	0
3577	4	3	1	3	3	0	6	0.5	0.73	4	1	ENSG00000124721	DNAH8	ENSG00000124721_naive_Treg	6	37715311	39715311	0	0	0	0	0	1	0	1	0	1	1	0	0	0	0	0	0	0	0	0	0	0	0	0	0	0	0
3578	4	2	2	3	3	0	6	0.5	0.73	4	1	ENSG00000154222	CC2D1B	ENSG00000154222_NK	1	51366205	53366205	1	0	0	0	0	1	0	0	0	0	1	0	0	0	0	0	1	0	0	0	0	0	0	0	0	0	0
3579	4	4	0	5	5	0	6	0.83	0.72	4	1	ENSG00000289495	ENSG00000289495	ENSG00000289495_memory_Treg	14	21229656	23229656	0	0	0	0	0	1	0	0	1	1	1	0	0	0	0	0	0	0	0	0	0	0	0	0	0	0	0
3580	4	3	1	4	4	0	6	0.67	0.66	4	1	ENSG00000120693	SMAD9	ENSG00000120693_memory_Treg	13	35920238	37920238	1	0	0	0	0	1	0	0	0	0	1	1	0	0	0	0	0	0	0	0	0	0	0	0	0	0	0
3581	4	3	1	3	3	0	6	0.5	0.65	4	1	ENSG00000267939	ENSG00000267939	ENSG00000267939_memory_Treg	19	7008729	9008729	0	0	1	1	0	0	0	0	0	0	1	0	0	0	0	0	0	0	0	0	0	0	1	0	0	0	0
3582	4	3	1	4	4	0	6	0.67	0.81	4	1	ENSG00000102385	DRP2	ENSG00000102385_memory_Treg	X	100219786	102219786	0	0	0	0	0	1	1	1	0	0	1	0	0	0	0	0	0	0	0	0	0	0	0	0	0	0	0
3583	4	2	2	5	5	0	6	0.83	0.67	4	1	ENSG00000136051	WASHC4	ENSG00000136051_Th2	12	104107731	106107731	0	0	0	0	0	1	1	0	0	0	1	0	1	0	0	0	0	0	0	0	0	0	0	0	0	0	0
3584	4	3	1	4	4	0	6	0.67	0.68	4	1	ENSG00000272047	GTF2H5	ENSG00000272047_memory_Treg	6	157168350	159168350	0	1	1	0	0	0	0	0	1	0	1	0	0	0	0	0	0	0	0	0	0	0	0	0	0	0	0
3585	4	2	2	3	3	0	6	0.5	0.77	4	1	ENSG00000157734	SNX22	ENSG00000157734_naive_B_cells	15	63151731	65151731	1	0	1	0	0	0	0	0	0	0	1	0	0	0	0	0	0	0	0	0	0	0	0	1	0	0	0
3586	4	3	1	4	4	0	6	0.67	0.73	4	1	ENSG00000042980	ADAM28	ENSG00000042980_myeloid_DC	8	23294069	25294069	1	1	1	0	0	0	0	0	0	0	0	0	0	0	0	0	0	0	0	0	0	0	1	0	0	0	0
3587	4	3	1	3	3	0	6	0.5	0.77	4	1	ENSG00000172340	SUCLG2	ENSG00000172340_plasmablasts	3	66654612	68654612	0	0	1	0	0	0	0	0	0	0	0	0	0	0	0	0	0	0	0	0	0	1	1	0	1	0	0
3588	4	3	1	5	5	0	6	0.83	0.73	4	1	ENSG00000143891	GALM	ENSG00000143891_NK	2	37666114	39666114	0	0	0	0	0	0	0	0	0	0	0	0	0	0	0	0	1	1	0	0	1	0	1	0	0	0	0
3589	4	3	1	3	3	0	6	0.5	0.7	4	1	ENSG00000103995	CEP152	ENSG00000103995_neutrophils	15	47811069	49811069	0	0	0	0	0	0	0	0	0	0	0	0	0	0	0	0	0	0	0	0	1	0	1	1	0	1	0
3590	4	2	2	3	3	0	6	0.5	0.65	4	1	ENSG00000224596	ZMIZ1-AS1	ENSG00000224596_Th2	10	78067895	80067895	0	0	0	0	1	0	1	0	1	0	0	0	0	0	0	0	0	0	0	0	0	0	1	0	0	0	0
3591	4	2	2	3	3	0	6	0.5	0.66	4	1	ENSG00000177565	TBL1XR1	ENSG00000177565_non_classical_monocytes	3	176197482	178197482	0	0	0	0	0	0	0	1	0	0	0	0	0	0	0	0	0	0	0	1	1	0	1	0	0	0	0
3592	4	3	1	4	4	0	6	0.67	0.69	4	1	ENSG00000123892	RAB38	ENSG00000123892_plasmacytoid_DC	11	87175443	89175443	0	0	0	0	0	0	0	0	0	0	0	0	0	0	1	0	1	0	0	0	0	1	1	0	0	0	0
3593	4	4	0	3	3	0	6	0.5	0.71	4	1	ENSG00000224557	HLA-DPB2	ENSG00000224557_myeloid_DC	6	32112516	34112516	1	0	0	0	0	0	0	0	0	0	0	0	0	0	0	0	0	0	0	0	0	1	1	1	0	0	0
3594	4	4	0	5	5	0	6	0.83	0.73	4	1	ENSG00000214765	SEPTIN7P2	ENSG00000214765_PBMC	7	44765812	46765812	0	0	0	0	0	1	0	0	0	0	0	0	0	0	0	0	0	0	0	0	0	0	1	1	0	1	0
3595	4	3	1	4	4	0	6	0.67	0.71	4	1	ENSG00000106049	HIBADH	ENSG00000106049_naive_B_cells	7	26662883	28662883	1	0	0	0	0	1	0	1	0	1	0	0	0	0	0	0	0	0	0	0	0	0	0	0	0	0	0
3596	4	2	2	4	4	0	6	0.67	0.74	4	1	ENSG00000163328	GPR155	ENSG00000163328_naive_B_cells	2	173487029	175487029	1	0	0	0	0	1	1	0	0	0	0	0	0	0	0	0	0	0	0	1	0	0	0	0	0	0	0
3597	4	4	0	6	6	0	6	1	0.74	4	1	ENSG00000075340	ADD2	ENSG00000075340_naive_B_cells	2	69768200	71768200	1	0	0	1	0	0	0	0	0	0	0	1	0	0	0	0	0	0	0	0	0	0	0	1	0	0	0
3598	4	3	1	3	3	0	6	0.5	0.67	4	1	ENSG00000285897	ENSG00000285897	ENSG00000285897_naive_B_cells	17	57417595	59417595	1	0	0	0	0	0	1	0	0	0	0	0	0	0	0	0	1	0	0	0	1	0	0	0	0	0	0
3599	4	4	0	3	3	0	6	0.5	0.66	4	1	ENSG00000234327	ZNF232-AS1	ENSG00000234327_NKT	17	4111468	6111468	1	0	1	0	0	0	0	0	0	0	0	1	0	0	0	1	0	0	0	0	0	0	0	0	0	0	0
3600	4	4	0	3	3	0	6	0.5	0.67	4	1	ENSG00000069188	SDK2	ENSG00000069188_naive_B_cells	17	72644445	74644445	1	0	0	0	0	1	0	0	0	0	0	1	0	0	0	0	0	0	0	0	0	0	0	1	0	0	0
3601	4	4	0	4	4	0	6	0.67	0.65	4	1	ENSG00000117632	STMN1	ENSG00000117632_Th17	1	24906419	26906419	1	0	0	1	0	0	1	1	0	0	0	0	0	0	0	0	0	0	0	0	0	0	0	0	0	0	0
3602	4	2	2	4	4	0	6	0.67	0.67	4	1	ENSG00000271550	BNIP3P11	ENSG00000271550_naive_B_cells	7	63687393	65687393	1	0	0	0	1	1	0	0	0	0	0	0	0	0	1	0	0	0	0	0	0	0	0	0	0	0	0
3603	4	2	2	6	6	0	6	1	0.68	4	1	ENSG00000106355	LSM5	ENSG00000106355_naive_B_cells	7	31490380	33490380	1	0	0	0	0	1	0	0	1	1	0	0	0	0	0	0	0	0	0	0	0	0	0	0	0	0	0
3604	4	4	0	4	4	0	6	0.67	0.62	4	1	ENSG00000238160	LINC02863	ENSG00000238160_NK	5	131426714	133426714	1	0	0	0	0	0	1	0	0	0	0	0	0	0	0	0	1	0	0	0	1	0	0	0	0	0	0
3605	4	2	2	5	5	0	6	0.83	0.76	4	1	ENSG00000178636	ENSG00000178636	ENSG00000178636_naive_B_cells	4	118195691	120195691	1	0	0	1	0	1	0	0	0	0	0	1	0	0	0	0	0	0	0	0	0	0	0	0	0	0	0
3606	4	4	0	5	5	0	6	0.83	0.67	4	1	ENSG00000105519	CAPS	ENSG00000105519_naive_CD4	19	4914254	6914254	1	0	0	1	0	1	0	1	0	0	0	0	0	0	0	0	0	0	0	0	0	0	0	0	0	0	0
3607	4	3	1	5	5	0	6	0.83	0.73	4	1	ENSG00000137831	UACA	ENSG00000137831_naive_B_cells	15	69763558	71763558	1	0	0	1	1	1	0	0	0	0	0	0	0	0	0	0	0	0	0	0	0	0	0	0	0	0	0
3608	4	4	0	5	5	0	6	0.83	0.82	4	1	ENSG00000025708	TYMP	ENSG00000025708_naive_B_cells	22	49530012	51530012	1	0	0	1	0	0	0	0	0	1	0	0	0	0	1	0	0	0	0	0	0	0	0	0	0	0	0
3609	4	2	2	6	6	0	6	1	0.7	4	1	ENSG00000274943	ENSG00000274943	ENSG00000274943_Th1	12	41361267	43361267	1	0	0	0	0	1	0	0	0	0	0	0	0	0	1	0	0	0	0	0	0	1	0	0	0	0	0
3610	4	3	1	3	3	0	6	0.5	0.7	4	1	ENSG00000182544	MFSD5	ENSG00000182544_Th1	12	52252095	54252095	1	0	0	0	0	1	0	1	0	0	0	0	0	0	0	1	0	0	0	0	0	0	0	0	0	0	0
3611	4	2	2	4	4	0	6	0.67	0.72	4	1	ENSG00000143353	LYPLAL1	ENSG00000143353_Th2	1	218173878	220173878	1	0	1	0	0	0	1	0	0	1	0	0	0	0	0	0	0	0	0	0	0	0	0	0	0	0	0
3612	4	2	2	3	3	0	6	0.5	0.68	4	1	ENSG00000205571	SMN2	ENSG00000205571_naive_B_cells	5	69049669	71049669	1	0	0	0	0	0	0	0	0	1	0	0	0	1	0	0	0	0	1	0	0	0	0	0	0	0	0
3613	4	3	1	3	3	0	6	0.5	0.69	4	1	ENSG00000289444	ENSG00000289444	ENSG00000289444_TCR_gd	10	47140449	49140449	1	0	0	1	0	0	0	0	0	1	0	0	0	0	1	0	0	0	0	0	0	0	0	0	0	0	0
3614	4	1	3	4	4	0	6	0.67	0.63	4	1	ENSG00000104980	TIMM44	ENSG00000104980_naive_B_cells	19	6943666	8943666	1	0	0	1	0	0	0	1	0	0	1	0	0	0	0	0	0	0	0	0	0	0	0	0	0	0	0
3615	4	1	3	3	3	0	6	0.5	0.72	4	1	ENSG00000222037	IGLC6	ENSG00000222037_naive_B_cells	22	21919535	23919535	1	1	1	0	0	0	0	0	0	0	0	0	0	0	0	0	0	0	0	0	0	0	0	1	0	0	0
3616	4	1	3	4	4	0	6	0.67	0.69	4	1	ENSG00000022840	RNF10	ENSG00000022840_naive_CD4	12	119534356	121534356	0	0	0	1	0	0	0	0	0	0	0	0	0	0	1	0	0	0	0	0	0	0	1	0	1	0	0
3617	4	3	1	3	3	0	6	0.5	0.63	4	1	ENSG00000253716	MINCR	ENSG00000253716_Th1	8	142281691	144281691	0	0	0	1	0	1	0	0	1	0	1	0	0	0	0	0	0	0	0	0	0	0	0	0	0	0	0
3618	4	4	0	6	6	0	6	1	0.86	4	1	ENSG00000288739	ENSG00000288739	ENSG00000288739_Th2	X	54488883	56488883	0	0	0	1	0	0	1	0	0	1	0	1	0	0	0	0	0	0	0	0	0	0	0	0	0	0	0
3619	4	3	1	5	5	0	6	0.83	0.69	4	1	ENSG00000050555	LAMC3	ENSG00000050555_naive_CD4	9	130009174	132009174	0	1	0	1	0	0	0	0	0	1	0	0	0	0	0	0	0	0	0	0	0	0	0	1	0	0	0
3620	4	3	1	3	3	0	6	0.5	0.69	4	1	ENSG00000130303	BST2	ENSG00000130303_naive_CD4	19	16405630	18405630	0	0	0	1	1	0	1	1	0	0	0	0	0	0	0	0	0	0	0	0	0	0	0	0	0	0	0
3621	4	4	0	3	3	0	6	0.5	0.72	4	1	ENSG00000217702	ENSG00000217702	ENSG00000217702_NK	2	73123965	75123965	0	0	0	1	0	1	1	0	0	0	0	0	0	0	0	0	1	0	0	0	0	0	0	0	0	0	0
3622	4	3	1	4	4	0	6	0.67	0.71	4	1	ENSG00000257495	KRT73-AS1	ENSG00000257495_naive_CD4	12	51601467	53601467	0	0	0	1	0	0	0	0	0	0	0	1	0	1	0	0	0	0	0	0	0	0	0	1	0	0	0
3623	4	4	0	4	4	0	6	0.67	0.7	4	1	ENSG00000285797	ENSG00000285797	ENSG00000285797_naive_CD4	6	155350579	157350579	0	0	0	1	0	0	1	1	0	1	0	0	0	0	0	0	0	0	0	0	0	0	0	0	0	0	0
3624	4	4	0	3	3	0	6	0.5	0.65	4	1	ENSG00000132274	TRIM22	ENSG00000132274_naive_CD8	11	4689790	6689790	0	0	0	1	0	0	1	0	1	0	0	1	0	0	0	0	0	0	0	0	0	0	0	0	0	0	0
3625	4	4	0	4	4	0	6	0.67	0.71	4	1	ENSG00000171105	INSR	ENSG00000171105_Th1	19	6294414	8294414	0	0	0	1	0	1	1	0	0	1	0	0	0	0	0	0	0	0	0	0	0	0	0	0	0	0	0
3626	4	3	1	3	3	0	6	0.5	0.69	4	1	ENSG00000248508	SRP14-DT	ENSG00000248508_Th1	15	39039264	41039264	0	0	0	0	0	1	0	0	0	0	0	1	0	0	0	1	0	0	0	0	1	0	0	0	0	0	0
3627	4	2	2	4	4	0	6	0.67	0.69	4	1	ENSG00000123965	PMS2P5	ENSG00000123965_naive_Treg	7	73894116	75894116	0	0	0	0	0	0	0	0	0	1	0	0	0	0	0	0	0	0	0	0	1	1	0	0	1	0	0
3628	4	2	2	5	5	0	6	0.83	0.7	4	1	ENSG00000204556	ENSG00000204556	ENSG00000204556_naive_Treg	20	25018832	27018832	0	0	0	0	0	0	0	0	0	1	0	0	0	0	0	0	0	0	1	1	1	0	0	0	0	0	0
3629	4	2	2	4	4	0	6	0.67	0.66	4	1	ENSG00000105447	GRWD1	ENSG00000105447_naive_Treg	19	47445983	49445983	0	0	0	1	1	0	0	0	0	1	0	0	0	0	0	0	0	0	0	0	1	0	0	0	0	0	0
3630	4	3	1	4	4	0	6	0.67	0.62	4	1	ENSG00000268119	ENSG00000268119	ENSG00000268119_neutrophils	19	20463908	22463908	0	0	0	0	0	0	0	0	0	0	0	0	0	0	1	0	1	0	0	0	0	0	0	1	0	1	0
3631	4	4	0	4	4	0	6	0.67	0.76	4	1	ENSG00000054793	ATP9A	ENSG00000054793_NK	20	50768390	52768390	0	0	0	0	0	0	0	0	0	0	0	0	0	0	1	1	1	0	0	0	1	0	0	0	0	0	0
3632	4	3	1	4	4	0	6	0.67	0.64	4	1	ENSG00000118263	KLF7	ENSG00000118263_NK	2	206165948	208165948	0	0	0	0	0	0	0	0	0	0	0	0	0	1	0	1	1	0	0	0	1	0	0	0	0	0	0
3633	4	1	3	5	5	0	6	0.83	0.64	4	1	ENSG00000106404	CLDN15	ENSG00000106404_NK	7	100237802	102237802	0	0	0	0	0	0	0	0	0	0	0	0	1	0	0	0	1	0	1	0	0	0	0	1	0	0	0
3634	4	3	1	4	4	0	6	0.67	0.67	4	1	ENSG00000177465	ACOT4	ENSG00000177465_NK	14	72591873	74591873	0	0	0	0	0	0	0	0	1	0	0	0	0	0	1	1	1	0	0	0	0	0	0	0	0	0	0
3635	4	4	0	5	5	0	6	0.83	0.67	4	1	ENSG00000107937	GTPBP4	ENSG00000107937_NK	10	-11566	1988434	0	0	0	0	0	0	0	0	0	0	0	0	0	0	1	1	1	0	0	0	1	0	0	0	0	0	0
3636	4	3	1	4	4	0	6	0.67	0.78	4	1	ENSG00000268889	ENSG00000268889	ENSG00000268889_NK	19	50394488	52394488	0	0	0	0	0	0	0	0	0	0	0	0	0	0	1	0	1	0	0	0	1	0	0	1	0	0	0
3637	4	4	0	3	3	0	6	0.5	0.72	4	1	ENSG00000250317	SMIM20	ENSG00000250317_NK	4	24914220	26914220	0	0	0	0	0	1	0	0	0	0	0	0	0	0	1	1	1	0	0	0	0	0	0	0	0	0	0
3638	4	3	1	6	6	0	6	1	0.67	4	1	ENSG00000109180	OCIAD1	ENSG00000109180_NK	4	47831088	49831088	1	0	0	0	0	0	0	0	0	0	0	0	0	0	0	1	1	0	0	0	0	0	0	1	0	0	0
3639	4	3	1	4	4	0	6	0.67	0.76	4	1	ENSG00000176720	BOK	ENSG00000176720_NK	2	240558745	242558745	0	0	0	0	1	0	0	0	0	0	0	0	0	0	0	1	1	0	0	0	0	0	0	1	0	0	0
3640	4	3	1	5	5	0	6	0.83	0.65	4	1	ENSG00000231890	DARS1-AS1	ENSG00000231890_Th1	2	134985124	136985124	0	0	0	0	0	1	1	1	0	0	0	0	0	0	0	0	1	0	0	0	0	0	0	0	0	0	0
3641	4	2	2	3	3	0	6	0.5	0.68	4	1	ENSG00000135926	TMBIM1	ENSG00000135926_NK	2	217292503	219292503	0	0	0	0	0	0	0	0	0	0	0	0	1	0	1	0	1	0	0	0	0	0	0	1	0	0	0
3642	4	3	1	4	4	0	6	0.67	0.72	4	1	ENSG00000205810	KLRC3	ENSG00000205810_non_classical_monocytes	12	9420595	11420595	0	0	0	0	0	0	0	0	0	0	0	0	0	0	0	0	1	1	0	0	1	0	0	1	0	0	0
3643	4	3	1	5	5	0	6	0.83	0.71	4	1	ENSG00000248746	ACTN3	ENSG00000248746_TCR_gd	11	65546903	67546903	0	0	0	0	0	0	0	0	0	0	0	0	1	0	1	1	1	0	0	0	0	0	0	0	0	0	0
3644	4	4	0	3	3	0	6	0.5	0.67	4	1	ENSG00000231074	HCG18	ENSG00000231074_non_classical_monocytes	6	29327362	31327362	0	0	0	0	0	0	0	0	0	0	0	0	0	0	1	1	1	0	0	0	1	0	0	0	0	0	0
3645	4	3	1	4	4	0	6	0.67	0.74	4	1	ENSG00000001561	ENPP4	ENSG00000001561_NK	6	45129989	47129989	0	0	1	0	0	0	0	0	0	0	0	0	0	0	0	1	1	0	0	0	0	0	0	1	0	0	0
3646	4	4	0	5	5	0	6	0.83	0.69	4	1	ENSG00000267764	ENSG00000267764	ENSG00000267764_TCR_gd	18	47834770	49834770	0	0	0	0	0	0	0	0	0	0	0	0	0	0	1	1	1	0	0	0	1	0	0	0	0	0	0
3647	4	3	1	4	4	0	6	0.67	0.68	4	1	ENSG00000180596	H2BC4	ENSG00000180596_NKT	6	25123926	27123926	0	0	0	0	0	1	0	0	0	0	1	0	0	0	1	1	0	0	0	0	0	0	0	0	0	0	0
3648	4	1	3	3	3	0	6	0.5	0.67	4	1	ENSG00000073578	SDHA	ENSG00000073578_NKT	5	-781680	1218320	0	0	0	0	0	0	1	0	0	0	0	1	1	0	0	1	0	0	0	0	0	0	0	0	0	0	0
3649	4	3	1	3	3	0	6	0.5	0.65	4	1	ENSG00000072858	SIDT1	ENSG00000072858_Th1	3	112532555	114532555	0	0	0	0	0	1	1	1	0	0	0	0	0	0	0	1	0	0	0	0	0	0	0	0	0	0	0
3650	4	1	3	5	5	0	6	0.83	0.65	4	1	ENSG00000100307	CBX7	ENSG00000100307_NKT	22	38152680	40152680	1	0	0	0	0	0	1	0	0	0	0	0	0	0	0	1	0	0	0	0	0	0	0	0	1	0	0
3651	4	1	3	4	4	0	6	0.67	0.71	4	1	ENSG00000273270	ENSG00000273270	ENSG00000273270_NKT	7	127531069	129531069	0	0	0	0	0	1	1	0	0	0	0	0	0	0	0	1	1	0	0	0	0	0	0	0	0	0	0
3652	4	2	2	3	3	0	6	0.5	0.64	4	1	ENSG00000244687	UBE2V1	ENSG00000244687_Th1	20	49113150	51113150	0	0	0	0	0	1	1	0	0	0	0	0	0	0	0	1	1	0	0	0	0	0	0	0	0	0	0
3653	4	1	3	5	5	0	6	0.83	0.7	4	1	ENSG00000166478	ZNF143	ENSG00000166478_non_classical_monocytes	11	8461012	10461012	0	0	0	0	1	0	0	0	0	0	0	0	0	1	0	0	0	0	0	1	1	0	0	0	0	0	0
3654	4	2	2	5	5	0	6	0.83	0.72	4	1	ENSG00000113532	ST8SIA4	ENSG00000113532_plasmacytoid_DC	5	99903282	101903282	0	0	0	0	0	0	0	0	0	0	1	0	1	0	0	0	0	0	0	0	1	1	0	0	0	0	0
3655	4	3	1	4	4	0	6	0.67	0.64	4	1	ENSG00000286186	ENSG00000286186	ENSG00000286186_PBMC	18	78465843	80465843	0	0	0	0	0	0	0	0	1	1	0	0	0	0	0	0	0	0	0	0	1	0	0	1	0	0	0
3656	4	1	3	3	3	0	6	0.5	0.65	4	1	ENSG00000181827	RFX7	ENSG00000181827_PBMC	15	55243879	57243879	0	1	0	0	1	0	0	0	0	0	0	0	0	0	1	0	0	0	0	0	0	0	0	1	0	0	0
3657	4	2	2	6	6	0	6	1	0.88	4	1	ENSG00000272583	ENSG00000272583	ENSG00000272583_Th17	1	120518829	122518829	0	0	0	0	0	1	1	1	0	0	0	0	0	0	0	0	0	0	0	0	0	0	0	1	0	0	0
3658	4	2	2	4	4	0	6	0.67	0.76	4	1	ENSG00000230006	ANKRD36BP2	ENSG00000230006_PBMC	2	87782712	89782712	0	1	1	0	0	0	0	0	0	0	0	0	0	0	0	0	0	0	0	0	0	1	0	1	0	0	0
3659	4	2	2	3	3	0	6	0.5	0.68	4	1	ENSG00000288945	ENSG00000288945	ENSG00000288945_TCR_gd	8	102451131	104451131	0	0	0	0	0	0	0	0	0	1	0	0	0	0	1	0	0	0	0	0	0	0	1	1	0	0	0
3660	4	1	3	3	3	0	6	0.5	0.71	4	1	ENSG00000149089	APIP	ENSG00000149089_PBMC	11	33916379	35916379	0	0	0	0	0	0	0	0	0	0	0	0	0	0	1	0	0	0	0	0	0	1	0	1	0	0	1
3661	4	3	1	3	3	0	6	0.5	0.66	4	1	ENSG00000228340	MIR646HG	ENSG00000228340_PBMC	20	59138466	61138466	0	0	0	0	0	1	1	0	0	0	0	0	0	1	0	0	0	0	0	0	0	0	0	1	0	0	0
3662	4	2	2	4	4	0	6	0.67	0.67	4	1	ENSG00000147155	EBP	ENSG00000147155_plasmablasts	X	47521808	49521808	0	0	1	0	1	0	0	0	1	0	1	0	0	0	0	0	0	0	0	0	0	0	0	0	0	0	0
3663	4	4	0	5	5	0	6	0.83	0.69	4	1	ENSG00000160654	CD3G	ENSG00000160654_Th1_17	11	117344344	119344344	0	0	0	0	0	0	1	1	1	0	0	0	0	0	1	0	0	0	0	0	0	0	0	0	0	0	0
3664	4	1	3	4	4	0	6	0.67	0.68	4	1	ENSG00000133460	SLC2A11	ENSG00000133460_Th1_17	22	22857875	24857875	0	0	0	0	0	0	0	0	1	0	0	0	0	1	0	0	1	0	0	0	0	0	0	0	1	0	0
3665	4	2	2	4	4	0	6	0.67	0.76	4	1	ENSG00000146540	C7orf50	ENSG00000146540_Th1	7	138247	2138247	0	0	0	0	0	1	0	1	1	0	0	0	0	1	0	0	0	0	0	0	0	0	0	0	0	0	0
3666	4	4	0	5	5	0	6	0.83	0.67	4	1	ENSG00000105135	ILVBL	ENSG00000105135_Th17	19	14125786	16125786	0	0	0	0	0	1	1	1	1	0	0	0	0	0	0	0	0	0	0	0	0	0	0	0	0	0	0
3667	4	2	2	4	4	0	6	0.67	0.74	4	1	ENSG00000123472	ATPAF1	ENSG00000123472_Th2	1	45668364	47668364	0	0	0	0	0	1	1	0	0	0	0	0	1	0	0	1	0	0	0	0	0	0	0	0	0	0	0
3668	4	1	3	3	3	0	6	0.5	0.63	4	1	ENSG00000130175	PRKCSH	ENSG00000130175_Th1	19	10435635	12435635	0	1	0	0	0	1	0	0	0	0	0	1	0	0	0	0	0	0	1	0	0	0	0	0	0	0	0
3669	4	1	3	6	6	0	6	1	0.76	4	1	ENSG00000109189	USP46	ENSG00000109189_Th1	4	51659301	53659301	0	0	0	0	1	1	0	0	0	0	1	0	0	0	0	0	0	0	0	0	0	0	0	1	0	0	0
3670	4	3	1	3	3	0	6	0.5	0.62	4	1	ENSG00000259274	ENSG00000259274	ENSG00000259274_Th1	15	59529973	61529973	0	0	0	0	0	1	1	1	1	0	0	0	0	0	0	0	0	0	0	0	0	0	0	0	0	0	0
3671	4	2	2	5	5	0	6	0.83	0.68	4	1	ENSG00000282133	TRBJ1-3	ENSG00000282133_Th1	7	141787630	143787630	0	0	0	1	0	1	1	1	0	0	0	0	0	0	0	0	0	0	0	0	0	0	0	0	0	0	0
3672	4	2	2	5	5	0	6	0.83	0.71	4	1	ENSG00000267568	ENSG00000267568	ENSG00000267568_Th1	17	75969156	77969156	0	0	0	1	0	1	1	0	1	0	0	0	0	0	0	0	0	0	0	0	0	0	0	0	0	0	0
3673	4	1	3	3	3	0	6	0.5	0.67	4	1	ENSG00000127083	OMD	ENSG00000127083_Th2	9	91424471	93424471	0	0	0	0	0	0	1	0	0	0	0	0	0	0	0	0	0	0	1	1	0	0	0	1	0	0	0
3674	3	3	0	3	3	0	3	1	0.77	3	1	ENSG00000074416	MGLL	ENSG00000074416_non_classical_monocytes	3	126822515	128822515	0	0	0	0	0	0	0	0	0	0	0	0	0	0	0	0	0	0	1	1	1	0	0	0	0	0	0
3675	3	2	1	2	2	0	3	0.67	0.69	3	1	ENSG00000178449	COX14	ENSG00000178449_granulocytes	12	49112236	51112236	0	0	0	0	0	0	0	0	1	0	0	0	0	0	0	0	0	0	1	0	0	0	0	0	0	0	1
3676	3	2	1	3	3	0	3	1	0.79	3	1	ENSG00000142657	PGD	ENSG00000142657_granulocytes	1	9399064	11399064	0	0	0	0	0	0	0	0	0	0	0	0	0	0	0	0	0	0	1	0	0	0	0	0	0	1	1
3677	3	3	0	3	1	2	3	1	0.79	3	1	ENSG00000215861	ENSG00000215861	ENSG00000215861_classical_monocytes	1	148321732	150321732	0	0	0	0	0	0	0	0	0	0	0	0	0	0	0	0	0	0	1	1	0	0	0	0	0	1	0
3678	3	1	2	2	2	0	3	0.67	0.7	3	1	ENSG00000188641	DPYD	ENSG00000188641_classical_monocytes	1	96921034	98921034	0	0	0	0	0	0	0	0	0	0	0	0	0	0	0	0	0	0	1	0	0	0	1	1	0	0	0
3679	3	3	0	3	1	2	3	1	0.77	3	1	ENSG00000178726	THBD	ENSG00000178726_neutrophils	20	22049672	24049672	0	0	0	0	0	0	0	0	0	0	0	0	0	0	0	0	0	0	1	0	0	0	0	0	0	1	1
3680	3	3	0	3	3	0	3	1	0.77	3	1	ENSG00000140943	MBTPS1	ENSG00000140943_neutrophils	16	83116942	85116942	0	0	0	0	0	0	0	0	0	0	0	0	0	0	0	0	0	0	1	0	0	0	0	0	0	1	1
3681	3	3	0	3	3	0	3	1	0.81	3	1	ENSG00000136235	GPNMB	ENSG00000136235_PBMC	7	22246775	24246775	0	0	0	0	0	0	0	0	0	0	0	0	0	0	0	0	0	0	1	1	0	0	0	1	0	0	0
3682	3	3	0	3	3	0	3	1	0.79	3	1	ENSG00000234336	JAZF1-AS1	ENSG00000234336_classical_monocytes	7	27180322	29180322	0	0	0	0	0	0	0	0	0	0	0	0	0	0	0	0	0	0	1	1	0	0	0	1	0	0	0
3683	3	3	0	3	3	0	3	1	0.75	3	1	ENSG00000157303	SUSD3	ENSG00000157303_classical_monocytes	9	92058701	94058701	0	0	0	0	0	0	0	0	0	0	0	0	0	0	0	0	0	0	1	1	0	0	1	0	0	0	0
3684	3	3	0	3	3	0	3	1	0.71	3	1	ENSG00000130558	OLFM1	ENSG00000130558_classical_monocytes	9	134087668	136087668	0	0	0	0	0	0	0	0	0	0	0	0	0	0	0	0	0	0	1	1	1	0	0	0	0	0	0
3685	3	3	0	3	3	0	3	1	0.66	3	1	ENSG00000166228	PCBD1	ENSG00000166228_myeloid_DC	10	69888565	71888565	0	0	0	0	0	0	0	0	0	0	0	0	0	0	0	0	0	0	1	1	0	0	1	0	0	0	0
3686	3	3	0	3	3	0	3	1	0.72	3	1	ENSG00000181381	DDX60L	ENSG00000181381_neutrophils	4	167480492	169480492	0	0	0	0	0	0	0	0	0	0	0	0	0	0	0	0	0	0	1	0	0	0	0	0	0	1	1
3687	3	3	0	3	3	0	3	1	0.73	3	1	ENSG00000249988	ENSG00000249988	ENSG00000249988_non_classical_monocytes	4	13164455	15164455	0	0	0	0	0	0	0	0	0	0	0	0	0	0	0	0	0	0	1	1	1	0	0	0	0	0	0
3688	3	3	0	3	3	0	3	1	0.87	3	1	ENSG00000156265	MAP3K7CL	ENSG00000156265_classical_monocytes	21	28130644	30130644	0	0	0	0	0	0	0	0	0	0	0	0	0	0	0	0	0	0	1	1	1	0	0	0	0	0	0
3689	3	3	0	2	2	0	3	0.67	0.61	3	1	ENSG00000105185	PDCD5	ENSG00000105185_classical_monocytes	19	31581190	33581190	0	0	0	0	0	0	0	0	0	0	0	0	0	0	0	0	0	0	1	0	1	0	1	0	0	0	0
3690	3	3	0	2	2	0	3	0.67	0.63	3	1	ENSG00000131944	FAAP24	ENSG00000131944_PBMC	19	31972242	33972242	0	0	0	0	0	0	0	0	0	0	0	0	0	0	0	0	0	0	1	1	0	0	0	1	0	0	0
3691	3	3	0	2	2	0	3	0.67	0.7	3	1	ENSG00000183307	TMEM121B	ENSG00000183307_neutrophils	22	16121360	18121360	0	0	0	0	0	0	0	0	0	0	0	0	0	0	0	0	0	0	1	0	0	0	0	0	0	1	1
3692	3	3	0	3	3	0	3	1	0.72	3	1	ENSG00000197256	KANK2	ENSG00000197256_non_classical_monocytes	19	10197545	12197545	0	0	0	0	0	0	0	0	0	0	0	0	0	0	0	0	0	0	1	1	1	0	0	0	0	0	0
3693	3	3	0	2	2	0	3	0.67	0.65	3	1	ENSG00000253716	MINCR	ENSG00000253716_memory_CD4	8	142281691	144281691	0	0	0	0	1	0	0	0	0	0	0	0	0	0	0	0	0	0	1	0	0	0	0	1	0	0	0
3694	3	3	0	3	3	0	3	1	0.89	3	1	ENSG00000100448	CTSG	ENSG00000100448_classical_monocytes	14	23576250	25576250	0	0	0	0	0	0	0	0	0	0	0	0	0	0	0	0	1	0	1	0	0	0	1	0	0	0	0
3695	3	3	0	2	1	1	3	0.67	0.65	3	1	ENSG00000134028	ADAMDEC1	ENSG00000134028_classical_monocytes	8	23384285	25384285	0	1	0	0	0	0	0	0	0	0	0	0	0	0	0	0	0	0	1	1	0	0	0	0	0	0	0
3696	3	3	0	2	2	0	3	0.67	0.65	3	1	ENSG00000124831	LRRFIP1	ENSG00000124831_neutrophils	2	236627587	238627587	0	0	0	0	0	0	0	0	0	0	0	0	0	0	0	0	0	0	1	0	0	0	0	0	0	1	1
3697	3	3	0	3	3	0	3	1	0.74	3	1	ENSG00000115129	TP53I3	ENSG00000115129_neutrophils	2	23084834	25084834	0	0	0	0	0	0	0	0	0	0	0	0	0	0	0	0	0	0	1	0	0	0	0	0	0	1	1
3698	3	3	0	3	3	0	3	1	0.65	3	1	ENSG00000183023	SLC8A1	ENSG00000183023_myeloid_DC	2	39452069	41452069	0	0	0	0	0	0	0	0	0	0	0	0	0	0	0	0	0	0	1	1	0	0	1	0	0	0	0
3699	3	3	0	3	3	0	3	1	0.84	3	1	ENSG00000197299	BLM	ENSG00000197299_eosinophils	15	89717346	91717346	0	0	0	0	0	0	0	0	0	0	0	0	0	0	0	0	0	0	1	0	0	0	0	0	1	0	1
3700	3	3	0	2	2	0	3	0.67	0.76	3	1	ENSG00000159692	CTBP1	ENSG00000159692_TCR_gd	4	249130	2249130	0	0	0	0	1	0	0	0	0	0	0	0	0	0	1	0	0	0	1	0	0	0	0	0	0	0	0
3701	3	3	0	2	2	0	3	0.67	0.72	3	1	ENSG00000109062	SLC9A3R1	ENSG00000109062_classical_monocytes	17	73748628	75748628	0	0	0	0	0	0	0	0	0	0	0	0	0	0	0	0	0	0	1	0	0	0	1	1	0	0	0
3702	3	3	0	2	2	0	3	0.67	0.73	3	1	ENSG00000181409	AATK	ENSG00000181409_neutrophils	17	80166221	82166221	0	0	0	0	0	0	0	0	0	0	0	0	0	0	0	0	0	0	1	0	0	0	0	0	0	1	1
3703	3	2	1	2	2	0	3	0.67	0.75	3	1	ENSG00000005381	MPO	ENSG00000005381_classical_monocytes	17	57280935	59280935	0	0	0	0	0	0	0	0	0	0	0	0	0	0	0	0	0	0	1	1	0	0	0	0	1	0	0
3704	3	2	1	2	2	0	3	0.67	0.74	3	1	ENSG00000288943	ENSG00000288943	ENSG00000288943_naive_B_cells	17	57659306	59659306	1	0	0	0	0	0	0	0	0	0	0	0	0	0	0	0	0	0	1	0	0	0	1	0	0	0	0
3705	3	3	0	3	3	0	3	1	0.84	3	1	ENSG00000188976	NOC2L	ENSG00000188976_intermediate_monocytes	1	-40744	1959256	0	0	0	0	0	0	0	0	0	0	0	0	0	0	0	0	0	0	1	1	1	0	0	0	0	0	0
3706	3	3	0	3	3	0	3	1	0.82	3	1	ENSG00000101773	RBBP8	ENSG00000101773_classical_monocytes	18	21933328	23933328	0	0	0	0	0	0	0	0	0	0	0	0	0	0	0	0	0	0	1	1	0	0	0	1	0	0	0
3707	3	2	1	3	3	0	3	1	0.72	3	1	ENSG00000149269	PAK1	ENSG00000149269_classical_monocytes	11	76474094	78474094	0	0	0	0	0	0	0	0	0	0	0	0	0	0	0	0	0	0	1	1	1	0	0	0	0	0	0
3708	3	3	0	3	3	0	3	1	0.76	3	1	ENSG00000171714	ANO5	ENSG00000171714_myeloid_DC	11	21193085	23193085	0	0	0	0	0	0	0	0	0	0	0	0	0	0	0	0	0	0	1	1	0	0	1	0	0	0	0
3709	3	3	0	3	3	0	3	1	0.67	3	1	ENSG00000036448	MYOM2	ENSG00000036448_eosinophils	8	1045046	3045046	1	0	0	0	0	0	0	0	0	0	0	0	0	0	0	0	0	0	1	0	0	0	0	0	1	0	0
3710	3	2	1	2	2	0	3	0.67	0.65	3	1	ENSG00000186283	TOR3A	ENSG00000186283_classical_monocytes	1	178082070	180082070	0	0	0	0	0	0	0	0	0	0	0	0	0	0	0	0	0	0	1	0	0	0	1	1	0	0	0
3711	3	2	1	3	3	0	3	1	0.69	3	1	ENSG00000168116	KIAA1586	ENSG00000168116_classical_monocytes	6	56046693	58046693	0	0	0	0	0	0	0	0	0	0	0	0	0	0	1	0	0	0	1	0	0	0	1	0	0	0	0
3712	3	3	0	3	3	0	3	1	0.74	3	1	ENSG00000230910	ENSG00000230910	ENSG00000230910_classical_monocytes	6	67635136	69635136	0	0	0	0	0	0	0	0	0	0	0	0	0	0	0	0	0	0	1	1	0	0	0	1	0	0	0
3713	3	3	0	2	2	0	3	0.67	0.75	3	1	ENSG00000285799	ENSG00000285799	ENSG00000285799_non_classical_monocytes	6	28852491	30852491	0	0	0	0	0	0	0	0	0	0	0	0	0	0	0	0	0	0	1	0	1	0	0	0	1	0	0
3714	3	3	0	2	2	0	3	0.67	0.72	3	1	ENSG00000183741	CBX6	ENSG00000183741_classical_monocytes	22	37872216	39872216	0	0	0	0	0	0	0	0	0	0	0	0	0	0	0	0	0	0	1	1	0	0	1	0	0	0	0
3715	3	3	0	2	2	0	3	0.67	0.72	3	1	ENSG00000102910	LONP2	ENSG00000102910_non_classical_monocytes	16	47244300	49244300	0	0	0	0	0	0	0	0	0	1	0	0	0	0	0	0	0	0	1	0	1	0	0	0	0	0	0
3716	3	3	0	2	0	2	3	0.67	0.68	3	1	ENSG00000167208	SNX20	ENSG00000167208_neutrophils	16	49681312	51681312	0	0	0	0	0	0	0	0	0	0	0	0	0	0	0	0	0	0	1	0	0	0	0	0	1	1	0
3717	3	2	1	2	2	0	3	0.67	0.63	3	1	ENSG00000103365	GGA2	ENSG00000103365_intermediate_monocytes	16	22510494	24510494	0	0	0	0	0	0	0	0	0	0	0	0	0	0	0	0	0	0	1	1	1	0	0	0	0	0	0
3718	3	3	0	2	2	0	3	0.67	0.74	3	1	ENSG00000153048	CARHSP1	ENSG00000153048_classical_monocytes	16	7869006	9869006	0	0	0	0	0	0	0	0	0	0	0	0	0	0	0	0	0	0	1	1	0	0	0	0	1	0	0
3719	3	3	0	3	3	0	3	1	0.73	3	1	ENSG00000141012	GALNS	ENSG00000141012_neutrophils	16	87856947	89856947	0	0	0	0	0	0	0	0	0	0	0	0	0	0	0	0	0	0	1	0	0	0	0	0	0	1	1
3720	3	3	0	2	2	0	3	0.67	0.68	3	1	ENSG00000197912	SPG7	ENSG00000197912_classical_monocytes	16	88508403	90508403	0	0	0	0	0	0	0	0	0	0	0	0	0	0	0	0	0	0	1	0	0	0	1	0	1	0	0
3721	3	3	0	3	3	0	3	1	0.73	3	1	ENSG00000243317	STMP1	ENSG00000243317_myeloid_DC	7	134662514	136662514	0	0	0	0	0	0	0	0	0	0	0	0	0	0	0	0	0	0	1	0	0	0	1	1	0	0	0
3722	3	3	0	2	2	0	3	0.67	0.63	3	1	ENSG00000146707	POMZP3	ENSG00000146707_neutrophils	7	75627279	77627279	0	0	0	0	0	0	0	1	0	0	0	0	0	0	0	0	0	0	1	0	0	0	0	0	0	1	0
3723	3	3	0	3	3	0	3	1	0.86	3	1	ENSG00000197860	SGTB	ENSG00000197860_non_classical_monocytes	5	64722109	66722109	0	0	0	0	0	0	0	0	0	0	0	0	0	0	0	0	0	0	1	1	1	0	0	0	0	0	0
3724	3	1	2	2	2	0	3	0.67	0.75	3	1	ENSG00000283602	ENSG00000283602	ENSG00000283602_classical_monocytes	5	139594570	141594570	0	0	0	0	0	0	0	0	0	0	0	0	0	0	0	0	0	0	1	1	0	0	0	1	0	0	0
3725	3	3	0	3	3	0	3	1	0.72	3	1	ENSG00000147883	CDKN2B	ENSG00000147883_classical_monocytes	9	21009305	23009305	0	0	0	0	0	0	0	0	0	0	0	0	0	0	0	0	0	0	1	0	1	0	0	1	0	0	0
3726	3	3	0	3	3	0	3	1	0.69	3	1	ENSG00000285103	ENSG00000285103	ENSG00000285103_classical_monocytes	9	26529919	28529919	0	0	0	0	0	1	0	0	0	0	0	0	0	0	0	0	0	0	1	0	0	0	0	1	0	0	0
3727	3	3	0	3	3	0	3	1	0.84	3	1	ENSG00000136819	C9orf78	ENSG00000136819_intermediate_monocytes	9	128835275	130835275	0	0	0	0	0	0	0	0	0	0	0	0	0	0	0	0	0	0	1	1	1	0	0	0	0	0	0
3728	3	3	0	3	3	0	3	1	0.85	3	1	ENSG00000106789	CORO2A	ENSG00000106789_classical_monocytes	9	97192637	99192637	0	0	0	0	0	0	0	0	0	0	0	0	0	0	0	0	0	0	1	1	1	0	0	0	0	0	0
3729	3	3	0	3	3	0	3	1	0.77	3	1	ENSG00000087274	ADD1	ENSG00000087274_intermediate_monocytes	4	1843844	3843844	0	0	0	0	0	0	0	0	0	0	0	0	0	0	0	0	0	0	1	1	1	0	0	0	0	0	0
3730	3	3	0	2	2	0	3	0.67	0.71	3	1	ENSG00000091490	SEL1L3	ENSG00000091490_classical_monocytes	4	24862988	26862988	0	0	0	0	0	0	0	0	0	0	0	0	0	0	0	0	0	0	1	1	1	0	0	0	0	0	0
3731	3	3	0	3	3	0	3	1	0.68	3	1	ENSG00000169299	PGM2	ENSG00000169299_neutrophils	4	36826686	38826686	0	0	0	0	0	0	0	0	0	0	0	0	0	0	0	0	0	0	1	0	0	0	0	0	0	1	1
3732	3	3	0	3	3	0	3	1	0.81	3	1	ENSG00000132965	ALOX5AP	ENSG00000132965_granulocytes	13	29735543	31735543	0	0	0	0	0	0	0	0	0	0	0	0	0	0	0	0	0	0	1	0	0	0	0	0	0	1	1
3733	3	3	0	2	2	0	3	0.67	0.8	3	1	ENSG00000289381	ENSG00000289381	ENSG00000289381_classical_monocytes	13	30814678	32814678	0	0	0	0	0	0	0	0	0	0	0	0	0	0	0	0	0	0	1	1	0	0	0	1	0	0	0
3734	3	3	0	3	3	0	3	1	0.88	3	1	ENSG00000182141	ZNF708	ENSG00000182141_neutrophils	19	20329410	22329410	0	0	0	0	0	0	0	0	0	0	0	0	0	0	0	0	0	0	1	0	0	0	0	0	0	1	1
3735	3	2	1	2	2	0	3	0.67	0.63	3	1	ENSG00000198521	ZNF43	ENSG00000198521_neutrophils	19	20836182	22836182	0	0	0	0	0	0	0	0	0	0	0	0	0	0	0	0	0	0	1	0	1	0	0	0	0	1	0
3736	3	3	0	2	2	0	3	0.67	0.76	3	1	ENSG00000089351	GRAMD1A	ENSG00000089351_neutrophils	19	34000323	36000323	0	0	0	0	0	0	0	0	0	0	0	0	0	0	0	0	0	0	1	0	0	0	0	0	0	1	1
3737	3	3	0	3	3	0	3	1	0.77	3	1	ENSG00000167600	CYP2S1	ENSG00000167600_classical_monocytes	19	40193219	42193219	0	0	0	0	0	0	0	0	0	0	0	0	0	0	0	0	0	0	1	1	0	0	0	1	0	0	0
3738	3	3	0	2	2	0	3	0.67	0.68	3	1	ENSG00000242779	ZNF702P	ENSG00000242779_myeloid_DC	19	51970875	53970875	0	0	0	0	0	0	0	0	0	0	0	0	0	0	0	0	0	0	1	1	0	0	1	0	0	0	0
3739	3	2	1	3	3	0	3	1	0.67	3	1	ENSG00000105619	TFPT	ENSG00000105619_classical_monocytes	19	53115657	55115657	0	0	0	0	0	1	0	0	0	0	0	0	1	0	0	0	0	0	1	0	0	0	0	0	0	0	0
3740	3	3	0	3	3	0	3	1	0.67	3	1	ENSG00000130309	COLGALT1	ENSG00000130309_classical_monocytes	19	16555649	18555649	0	0	0	0	0	0	0	0	0	0	0	0	0	0	0	0	0	0	1	0	1	0	0	1	0	0	0
3741	3	3	0	3	3	0	3	1	0.73	3	1	ENSG00000181666	ZNF875	ENSG00000181666_granulocytes	19	36334649	38334649	0	0	0	0	0	0	0	0	0	0	0	0	0	0	0	0	0	0	1	0	0	0	0	0	1	0	1
3742	3	3	0	2	2	0	3	0.67	0.75	3	1	ENSG00000120784	ZFP30	ENSG00000120784_intermediate_monocytes	19	36655465	38655465	0	0	0	0	0	0	0	0	0	0	0	0	0	0	0	0	0	0	1	1	0	0	0	0	1	0	0
3743	3	2	1	2	2	0	3	0.67	0.64	3	1	ENSG00000139998	RAB15	ENSG00000139998_classical_monocytes	14	63972336	65972336	1	0	0	0	0	0	0	0	0	0	0	0	0	0	0	0	0	0	1	1	0	0	0	0	0	0	0
3744	3	3	0	2	2	0	3	0.67	0.76	3	1	ENSG00000203363	GPR160P1	ENSG00000203363_granulocytes	2	84687047	86687047	0	0	0	0	0	0	0	0	0	0	0	0	0	0	0	0	0	0	1	0	0	0	0	0	0	1	1
3745	3	3	0	3	3	0	3	1	0.8	3	1	ENSG00000237803	LINC00211	ENSG00000237803_granulocytes	2	36876257	38876257	0	0	0	0	0	0	0	0	0	0	0	0	0	0	0	0	0	0	1	0	0	0	0	0	0	1	1
3746	3	3	0	3	3	0	3	1	0.77	3	1	ENSG00000241399	CD302	ENSG00000241399_PBMC	2	158798208	160798208	0	0	0	0	0	0	0	0	0	0	0	0	0	0	0	0	0	0	1	0	0	0	0	1	1	0	0
3747	3	3	0	3	3	0	3	1	0.73	3	1	ENSG00000135636	DYSF	ENSG00000135636_classical_monocytes	2	70466699	72466699	0	0	0	0	0	0	0	0	0	0	0	0	0	0	0	0	0	0	1	1	0	0	0	1	0	0	0
3748	3	3	0	3	3	0	3	1	0.77	3	1	ENSG00000099377	HSD3B7	ENSG00000099377_eosinophils	16	29985207	31985207	0	0	0	0	0	0	0	0	0	0	0	0	0	0	0	0	0	0	1	0	0	0	0	0	1	0	1
3749	3	3	0	2	2	0	3	0.67	0.83	3	1	ENSG00000180871	CXCR2	ENSG00000180871_neutrophils	2	217126028	219126028	0	0	0	0	0	0	0	0	0	0	0	0	0	0	0	0	0	0	1	0	0	0	0	0	0	1	1
3750	3	3	0	2	2	0	3	0.67	0.67	3	1	ENSG00000140526	ABHD2	ENSG00000140526_classical_monocytes	15	88088456	90088456	0	0	0	0	0	0	0	0	0	0	0	0	0	0	0	0	0	0	1	0	0	0	1	0	1	0	0
3751	3	3	0	2	2	0	3	0.67	0.67	3	1	ENSG00000070540	WIPI1	ENSG00000070540_classical_monocytes	17	67457496	69457496	0	0	0	0	0	0	0	0	0	0	0	0	0	0	0	1	1	0	1	0	0	0	0	0	0	0	0
3752	3	3	0	2	2	0	3	0.67	0.75	3	1	ENSG00000176974	SHMT1	ENSG00000176974_classical_monocytes	17	17363550	19363550	0	0	0	0	0	0	0	0	0	0	0	0	0	0	0	0	0	0	1	0	0	0	0	0	0	1	1
3753	3	2	1	2	2	0	3	0.67	0.61	3	1	ENSG00000102178	UBL4A	ENSG00000102178_classical_monocytes	X	153486615	155486615	0	0	0	0	0	0	0	0	1	0	0	0	0	0	0	0	0	0	1	1	0	0	0	0	0	0	0
3754	3	3	0	3	3	0	3	1	0.73	3	1	ENSG00000161944	ASGR2	ENSG00000161944_classical_monocytes	17	6114822	8114822	0	0	0	0	0	0	0	0	0	0	0	0	0	0	0	0	0	0	1	0	0	0	1	1	0	0	0
3755	3	3	0	2	2	0	3	0.67	0.67	3	1	ENSG00000125355	TMEM255A	ENSG00000125355_memory_CD8	X	119311461	121311461	0	0	0	0	0	0	0	0	0	0	0	0	1	0	0	0	0	0	1	0	0	0	0	1	0	0	0
3756	3	3	0	3	3	0	3	1	0.79	3	1	ENSG00000198121	LPAR1	ENSG00000198121_classical_monocytes	9	110038470	112038470	0	0	0	0	0	0	0	0	0	0	0	0	0	0	0	0	0	0	1	1	0	0	0	1	0	0	0
3757	3	3	0	3	3	0	3	1	0.69	3	1	ENSG00000004660	CAMKK1	ENSG00000004660_classical_monocytes	17	2893053	4893053	0	0	0	0	0	0	0	0	0	0	0	0	0	0	0	0	0	0	1	1	1	0	0	0	0	0	0
3758	3	3	0	3	3	0	3	1	0.75	3	1	ENSG00000101916	TLR8	ENSG00000101916_classical_monocytes	X	11906620	13906620	0	0	0	0	0	0	0	0	0	0	0	0	0	0	0	0	0	0	1	0	0	0	0	1	0	0	1
3759	3	3	0	2	2	0	3	0.67	0.77	3	1	ENSG00000182287	AP1S2	ENSG00000182287_classical_monocytes	X	14854813	16854813	0	0	0	0	0	0	0	0	0	0	0	0	0	0	0	0	0	0	1	0	0	0	1	1	0	0	0
3760	3	3	0	2	2	0	3	0.67	0.67	3	1	ENSG00000196998	WDR45	ENSG00000196998_plasmablasts	X	48079887	50079887	0	0	1	0	0	0	0	0	0	0	0	0	0	0	1	0	0	0	1	0	0	0	0	0	0	0	0
3761	3	1	2	2	2	0	3	0.67	0.69	3	1	ENSG00000225873	C3orf86	ENSG00000225873_classical_monocytes	3	43421811	45421811	0	0	0	0	0	0	0	0	0	0	0	0	0	0	0	0	0	0	1	1	0	0	0	1	0	0	0
3762	3	2	1	3	3	0	3	1	0.79	3	1	ENSG00000168827	GFM1	ENSG00000168827_non_classical_monocytes	3	157644527	159644527	0	0	0	0	0	0	0	0	0	0	0	0	0	0	0	0	0	0	1	0	1	0	0	1	0	0	0
3763	3	3	0	3	3	0	3	1	0.81	3	1	ENSG00000145335	SNCA	ENSG00000145335_classical_monocytes	4	88837161	90837161	0	0	0	0	0	0	0	0	0	0	0	0	0	0	0	0	0	0	1	1	1	0	0	0	0	0	0
3764	3	3	0	2	2	0	3	0.67	0.61	3	1	ENSG00000166377	ATP9B	ENSG00000166377_intermediate_monocytes	18	78069394	80069394	0	0	0	0	0	0	0	0	0	0	0	0	0	0	0	0	0	0	1	1	0	0	0	0	0	1	0
3765	3	3	0	3	3	0	3	1	0.74	3	1	ENSG00000111321	LTBR	ENSG00000111321_granulocytes	12	5384162	7384162	0	0	0	0	0	0	0	0	0	0	0	0	0	0	0	0	0	0	1	0	0	0	0	0	0	1	1
3766	3	3	0	3	3	0	3	1	0.69	3	1	ENSG00000260943	LINC02555	ENSG00000260943_non_classical_monocytes	12	39142876	41142876	0	0	0	0	0	0	0	0	0	0	0	0	0	0	0	0	0	0	1	1	1	0	0	0	0	0	0
3767	3	3	0	2	2	0	3	0.67	0.72	3	1	ENSG00000087086	FTL	ENSG00000087086_classical_monocytes	19	47965309	49965309	0	0	0	0	0	0	0	0	0	0	0	0	0	0	0	0	0	0	1	0	0	0	1	0	0	0	1
3768	3	3	0	2	2	0	3	0.67	0.68	3	1	ENSG00000104852	SNRNP70	ENSG00000104852_classical_monocytes	19	48085451	50085451	1	0	0	0	0	0	0	0	0	0	0	0	0	0	0	0	0	0	1	0	1	0	0	0	0	0	0
3769	3	3	0	3	3	0	3	1	0.66	3	1	ENSG00000204856	FAM216A	ENSG00000204856_neutrophils	12	109468845	111468845	0	0	0	0	0	0	0	0	0	0	0	0	0	0	0	0	0	0	1	0	1	0	0	0	0	1	0
3770	3	3	0	3	3	0	3	1	0.8	3	1	ENSG00000059804	SLC2A3	ENSG00000059804_myeloid_DC	12	6936187	8936187	0	0	0	0	0	0	0	0	0	0	0	0	0	0	0	0	0	0	1	1	0	0	1	0	0	0	0
3771	3	3	0	2	2	0	3	0.67	0.65	3	1	ENSG00000139278	GLIPR1	ENSG00000139278_non_classical_monocytes	12	74480755	76480755	0	0	0	0	0	0	0	0	0	0	0	0	0	0	0	0	0	0	1	1	1	0	0	0	0	0	0
3772	3	3	0	3	3	0	3	1	0.79	3	1	ENSG00000256134	EGLN3P1	ENSG00000256134_non_classical_monocytes	12	14972609	16972609	0	0	0	0	0	0	0	0	0	0	0	0	0	0	0	0	0	0	1	1	1	0	0	0	0	0	0
3773	3	3	0	2	2	0	3	0.67	0.68	3	1	ENSG00000179115	FARSA	ENSG00000179115_myeloid_DC	19	11933711	13933711	0	0	0	0	0	0	0	0	0	0	0	0	0	0	0	0	0	0	1	0	0	0	1	0	1	0	0
3774	3	3	0	3	3	0	3	1	0.83	3	1	ENSG00000151715	TMEM45B	ENSG00000151715_granulocytes	11	128815848	130815848	0	0	0	0	0	0	0	0	0	0	0	0	0	0	0	0	0	0	1	0	0	0	0	0	0	1	1
3775	3	3	0	2	2	0	3	0.67	0.76	3	1	ENSG00000214063	TSPAN4	ENSG00000214063_classical_monocytes	11	-157148	1842852	0	0	0	0	0	0	0	0	0	0	0	0	1	0	0	0	0	0	1	0	0	0	0	1	0	0	0
3776	3	2	1	3	3	0	3	1	0.69	3	1	ENSG00000272518	ENSG00000272518	ENSG00000272518_non_classical_monocytes	8	78957381	80957381	0	0	0	0	0	0	0	0	0	0	0	0	0	0	0	0	0	0	1	1	1	0	0	0	0	0	0
3777	3	2	1	2	2	0	3	0.67	0.68	3	1	ENSG00000116991	SIPA1L2	ENSG00000116991_granulocytes	1	231630133	233630133	0	0	0	0	0	0	0	0	0	0	0	0	0	0	0	0	0	0	1	0	0	0	0	0	0	1	1
3778	3	3	0	3	3	0	3	1	0.77	3	1	ENSG00000168275	COA6	ENSG00000168275_classical_monocytes	1	233373456	235373456	0	0	0	0	0	0	0	0	0	0	0	0	0	0	0	0	0	0	1	0	0	0	0	1	0	1	0
3779	3	2	1	2	2	0	3	0.67	0.66	3	1	ENSG00000159339	PADI4	ENSG00000159339_classical_monocytes	1	16308197	18308197	0	0	0	0	0	0	0	0	0	0	0	0	0	0	0	0	0	0	1	1	1	0	0	0	0	0	0
3780	3	3	0	3	3	0	3	1	0.67	3	1	ENSG00000117280	RAB29	ENSG00000117280_eosinophils	1	204775482	206775482	0	0	0	0	0	0	0	0	0	0	0	0	0	0	0	0	0	0	1	0	1	0	0	0	1	0	0
3781	3	3	0	3	3	0	3	1	0.74	3	1	ENSG00000163472	TMEM79	ENSG00000163472_classical_monocytes	1	155284325	157284325	0	0	0	0	0	0	0	0	0	0	0	0	0	0	0	0	0	0	1	0	0	0	0	0	0	1	1
3782	3	3	0	3	3	0	3	1	0.8	3	1	ENSG00000231389	HLA-DPA1	ENSG00000231389_PBMC	6	32080710	34080710	0	0	0	0	0	0	0	0	0	0	0	0	0	0	0	0	0	0	1	1	0	0	0	1	0	0	0
3783	3	3	0	2	2	0	3	0.67	0.7	3	1	ENSG00000137161	CNPY3	ENSG00000137161_classical_monocytes	6	41929480	43929480	0	0	0	0	0	0	0	0	0	0	0	0	0	0	0	0	0	0	1	1	0	0	0	0	0	1	0
3784	3	3	0	2	2	0	3	0.67	0.64	3	1	ENSG00000137312	FLOT1	ENSG00000137312_intermediate_monocytes	6	29742687	31742687	0	0	0	0	0	0	0	0	0	0	0	0	0	0	0	0	0	0	1	1	1	0	0	0	0	0	0
3785	3	3	0	3	3	0	3	1	0.69	3	1	ENSG00000288860	ENSG00000288860	ENSG00000288860_neutrophils	6	5885713	7885713	0	0	0	0	0	0	0	0	0	0	0	0	0	0	0	0	0	0	1	0	0	0	0	0	0	1	1
3786	3	3	0	2	2	0	3	0.67	0.82	3	1	ENSG00000265185	SNORD3B-1	ENSG00000265185_classical_monocytes	17	18061912	20061912	0	0	1	0	0	0	0	0	0	0	0	0	0	0	0	0	0	0	1	0	0	0	1	0	0	0	0
3787	3	3	0	2	2	0	3	0.67	0.78	3	1	ENSG00000137364	TPMT	ENSG00000137364_intermediate_monocytes	6	17155077	19155077	0	0	0	0	0	0	0	0	0	0	0	0	0	0	0	0	0	0	1	1	1	0	0	0	0	0	0
3788	3	3	0	2	2	0	3	0.67	0.62	3	1	ENSG00000160791	CCR5	ENSG00000160791_classical_monocytes	3	45370946	47370946	0	0	0	0	0	0	0	0	0	0	0	0	0	0	0	0	0	0	1	1	0	0	1	0	0	0	0
3789	3	3	0	3	3	0	3	1	0.66	3	1	ENSG00000223552	CCR5AS	ENSG00000223552_classical_monocytes	3	45407059	47407059	0	0	0	0	0	0	0	0	0	0	0	0	0	0	0	0	0	0	1	1	0	0	0	1	0	0	0
3790	3	2	1	2	2	0	3	0.67	0.68	3	1	ENSG00000224429	LINC00539	ENSG00000224429_eosinophils	13	20348721	22348721	0	0	0	0	0	0	0	0	0	0	0	0	0	0	0	0	0	0	1	0	0	0	0	0	1	0	1
3791	3	3	0	3	3	0	3	1	0.77	3	1	ENSG00000182957	SPATA13	ENSG00000182957_granulocytes	13	23160720	25160720	0	0	0	0	0	0	0	0	0	0	0	0	0	0	0	0	0	0	1	0	0	0	0	0	0	1	1
3792	3	3	0	3	3	0	3	1	0.75	3	1	ENSG00000106605	BLVRA	ENSG00000106605_classical_monocytes	7	42758680	44758680	0	0	0	0	0	0	0	0	0	0	0	0	0	0	0	0	0	0	1	0	0	0	0	1	0	0	1
3793	3	2	1	2	2	0	3	0.67	0.63	3	1	ENSG00000064419	TNPO3	ENSG00000064419_non_classical_monocytes	7	128055111	130055111	0	0	0	0	0	0	0	0	0	0	0	0	0	0	0	0	0	0	1	0	1	0	0	0	1	0	0
3794	3	3	0	2	2	0	3	0.67	0.6	3	1	ENSG00000146842	TMEM209	ENSG00000146842_classical_monocytes	7	129205406	131205406	0	0	0	0	0	0	0	0	0	0	0	0	0	0	0	0	0	0	1	1	0	0	0	1	0	0	0
3795	3	3	0	2	2	0	3	0.67	0.69	3	1	ENSG00000248477	NAIPP3	ENSG00000248477_classical_monocytes	5	68618313	70618313	0	0	0	0	0	0	0	0	0	0	0	0	0	0	0	0	0	0	1	1	0	0	1	0	0	0	0
3796	3	3	0	3	3	0	3	1	0.83	3	1	ENSG00000249437	NAIP	ENSG00000249437_granulocytes	5	70025339	72025339	0	0	0	0	0	0	0	0	0	0	0	0	0	0	0	0	0	0	1	0	0	0	0	0	0	1	1
3797	3	2	1	3	3	0	3	1	0.69	3	1	ENSG00000113163	CERT1	ENSG00000113163_ILC	5	74511629	76511629	0	0	0	0	0	0	0	0	0	0	0	0	0	0	0	0	0	1	1	0	1	0	0	0	0	0	0
3798	3	3	0	3	3	0	3	1	0.73	3	1	ENSG00000136315	RNASE2CP	ENSG00000136315_PBMC	14	19919290	21919290	0	0	0	0	0	0	0	0	0	0	0	0	0	0	0	0	0	0	1	0	0	0	1	1	0	0	0
3799	3	2	1	2	2	0	3	0.67	0.63	3	1	ENSG00000128805	ARHGAP22	ENSG00000128805_classical_monocytes	10	47605073	49605073	0	0	0	0	0	0	0	0	0	0	0	0	0	0	0	1	0	0	1	0	0	0	0	1	0	0	0
3800	3	3	0	3	3	0	3	1	0.74	3	1	ENSG00000163697	APBB2	ENSG00000163697_classical_monocytes	4	40214542	42214542	0	0	0	0	0	0	0	0	0	0	0	0	0	0	0	0	0	0	1	0	0	0	1	1	0	0	0
3801	3	3	0	3	3	0	3	1	0.79	3	1	ENSG00000136169	SETDB2	ENSG00000136169_intermediate_monocytes	13	48444274	50444274	0	0	0	0	0	0	0	0	0	0	0	0	0	0	0	0	0	0	1	1	1	0	0	0	0	0	0
3802	3	3	0	3	3	0	3	1	0.66	3	1	ENSG00000176124	DLEU1	ENSG00000176124_non_classical_monocytes	13	49082171	51082171	0	0	0	0	0	0	0	0	0	0	0	0	0	0	0	0	0	0	1	1	1	0	0	0	0	0	0
3803	3	3	0	3	3	0	3	1	0.83	3	1	ENSG00000166664	CHRFAM7A	ENSG00000166664_myeloid_DC	15	29393540	31393540	0	0	0	0	0	0	0	0	0	0	0	0	0	0	0	0	0	0	1	0	0	0	1	0	1	0	0
3804	3	3	0	3	3	0	3	1	0.84	3	1	ENSG00000246228	CASC8	ENSG00000246228_classical_monocytes	8	126482139	128482139	0	0	0	0	0	0	0	0	0	0	0	0	0	0	0	0	0	0	1	0	1	0	0	1	0	0	0
3805	3	3	0	2	2	0	3	0.67	0.71	3	1	ENSG00000272555	ENSG00000272555	ENSG00000272555_neutrophils	2	217818690	219818690	0	0	0	0	0	0	0	0	0	0	0	0	0	0	0	0	0	0	1	0	0	0	0	0	0	1	1
3806	3	2	1	2	2	0	3	0.67	0.76	3	1	ENSG00000091106	NLRC4	ENSG00000091106_myeloid_DC	2	31264886	33264886	0	0	0	0	0	0	0	0	0	0	0	0	0	0	0	0	0	0	1	0	1	0	1	0	0	0	0
3807	3	3	0	2	2	0	3	0.67	0.66	3	1	ENSG00000075884	ARHGAP15	ENSG00000075884_NK	2	142129419	144129419	0	0	0	0	0	0	0	0	0	0	0	1	0	0	0	0	1	0	1	0	0	0	0	0	0	0	0
3808	3	3	0	3	3	0	3	1	0.68	3	1	ENSG00000103876	FAH	ENSG00000103876_classical_monocytes	15	79152999	81152999	0	0	0	0	0	0	0	0	0	0	0	0	0	0	0	0	0	0	1	0	0	0	1	1	0	0	0
3809	3	3	0	2	2	0	3	0.67	0.63	3	1	ENSG00000176170	SPHK1	ENSG00000176170_granulocytes	17	75384609	77384609	0	0	0	0	0	0	0	0	0	0	0	0	0	0	0	0	0	0	1	0	0	0	0	0	0	1	1
3810	3	3	0	3	3	0	3	1	0.98	3	1	ENSG00000009694	TENM1	ENSG00000009694_neutrophils	X	123963817	125963817	0	0	0	0	0	0	0	0	0	0	0	0	0	0	0	0	0	0	1	0	0	0	0	0	0	1	1
3811	3	3	0	3	3	0	3	1	0.89	3	1	ENSG00000232599	ENSG00000232599	ENSG00000232599_classical_monocytes	X	124204338	126204338	0	0	0	0	0	0	0	0	0	0	0	0	0	0	0	0	0	0	1	0	0	0	0	0	0	1	1
3812	3	3	0	3	3	0	3	1	0.8	3	1	ENSG00000185561	TLCD2	ENSG00000185561_neutrophils	17	710377	2710377	0	0	0	0	0	0	0	0	0	0	0	0	0	0	0	0	0	0	1	0	0	0	0	0	0	1	1
3813	3	3	0	3	3	0	3	1	0.71	3	1	ENSG00000197670	ENSG00000197670	ENSG00000197670_eosinophils	20	52552770	54552770	0	0	0	0	0	0	0	0	0	0	0	0	0	0	0	0	0	0	0	0	0	0	0	0	1	1	1
3814	3	3	0	3	3	0	3	1	0.93	3	1	ENSG00000118432	CNR1	ENSG00000118432_eosinophils	6	87166347	89166347	0	0	0	0	0	0	0	0	0	0	0	0	0	0	0	0	0	0	0	0	0	0	0	0	1	1	1
3815	3	3	0	3	3	0	3	1	0.85	3	1	ENSG00000279565	ENSG00000279565	ENSG00000279565_neutrophils	6	87172261	89172261	0	0	0	0	0	0	0	0	0	0	0	0	0	0	0	0	0	0	0	0	0	0	0	0	1	1	1
3816	3	3	0	3	3	0	3	1	0.94	3	1	ENSG00000220267	ACTBP8	ENSG00000220267_eosinophils	6	87276989	89276989	0	0	0	0	0	0	0	0	0	0	0	0	0	0	0	0	0	0	0	0	0	0	0	0	1	1	1
3817	3	3	0	3	3	0	3	1	0.96	3	1	ENSG00000234426	ENSG00000234426	ENSG00000234426_neutrophils	6	87420970	89420970	0	0	0	0	0	0	0	0	0	0	0	0	0	0	0	0	0	0	0	0	0	0	0	0	1	1	1
3818	3	3	0	3	3	0	3	1	0.71	3	1	ENSG00000070759	TESK2	ENSG00000070759_granulocytes	1	44491163	46491163	0	0	0	0	0	0	0	0	0	0	0	0	0	0	0	0	0	0	0	0	0	0	0	0	1	1	1
3819	3	3	0	3	3	0	3	1	0.71	3	1	ENSG00000196415	PRTN3	ENSG00000196415_eosinophils	19	-159001	1840999	0	0	0	0	0	0	0	0	0	0	0	0	0	0	0	0	0	0	0	0	0	0	0	1	1	1	0
3820	3	3	0	3	3	0	3	1	0.83	3	1	ENSG00000066294	CD84	ENSG00000066294_neutrophils	1	159579496	161579496	0	0	0	0	0	0	0	0	0	0	0	0	0	0	0	0	0	0	0	0	0	0	0	0	1	1	1
3821	3	3	0	2	2	0	3	0.67	0.69	3	1	ENSG00000077238	IL4R	ENSG00000077238_eosinophils	16	26313974	28313974	0	0	0	0	0	0	0	0	0	0	0	0	0	0	0	0	0	0	0	0	0	0	0	0	1	1	1
3822	3	3	0	3	3	0	3	1	0.72	3	1	ENSG00000162069	BICDL2	ENSG00000162069_neutrophils	16	2036944	4036944	0	0	0	0	0	0	0	0	0	0	0	0	0	0	0	0	0	0	0	0	0	0	0	0	1	1	1
3823	3	3	0	3	3	0	3	1	0.91	3	1	ENSG00000140853	NLRC5	ENSG00000140853_eosinophils	16	55989557	57989557	0	0	0	0	0	0	0	0	0	0	0	0	0	0	0	0	0	0	0	0	0	0	0	0	1	1	1
3824	3	3	0	3	3	0	3	1	0.81	3	1	ENSG00000005020	SKAP2	ENSG00000005020_granulocytes	7	25864590	27864590	0	0	0	0	0	0	0	0	0	0	0	0	0	0	0	0	0	0	0	0	0	0	0	0	1	1	1
3825	3	3	0	3	3	0	3	1	0.87	3	1	ENSG00000105991	HOXA1	ENSG00000105991_granulocytes	7	26096000	28096000	0	0	0	0	0	0	0	0	0	0	0	0	0	0	0	0	0	0	0	0	0	0	0	0	1	1	1
3826	3	3	0	2	2	0	3	0.67	0.76	3	1	ENSG00000233429	HOTAIRM1	ENSG00000233429_granulocytes	7	26096094	28096094	0	0	0	0	0	0	0	0	0	0	0	0	0	0	0	0	0	0	0	0	0	0	0	0	1	1	1
3827	3	3	0	3	3	0	3	1	0.7	3	1	ENSG00000251000	GGCTP1	ENSG00000251000_neutrophils	5	94835046	96835046	0	0	0	0	0	0	0	0	0	0	0	0	0	0	0	0	0	0	0	0	0	0	0	0	1	1	1
3828	3	3	0	3	3	0	3	1	0.73	3	1	ENSG00000165280	VCP	ENSG00000165280_eosinophils	9	34072625	36072625	0	0	0	0	0	0	0	0	0	0	0	0	0	0	0	0	0	0	0	0	0	0	0	0	1	1	1
3829	3	3	0	3	3	0	3	1	0.8	3	1	ENSG00000213390	ARHGAP19	ENSG00000213390_granulocytes	10	96292637	98292637	0	0	0	0	0	0	0	0	0	0	0	0	0	0	0	0	0	0	0	0	0	0	0	0	1	1	1
3830	3	3	0	3	3	0	3	1	0.83	3	1	ENSG00000165672	PRDX3	ENSG00000165672_neutrophils	10	118178812	120178812	0	0	0	0	0	0	0	0	0	0	0	0	0	0	0	0	0	0	0	0	0	0	0	0	1	1	1
3831	3	2	1	2	2	0	3	0.67	0.68	3	1	ENSG00000253716	MINCR	ENSG00000253716_eosinophils	8	142281691	144281691	0	0	0	0	0	0	1	0	0	0	0	0	0	0	0	0	1	0	0	0	0	0	0	0	1	0	0
3832	3	3	0	3	3	0	3	1	0.97	3	1	ENSG00000167034	NKX3-1	ENSG00000167034_granulocytes	8	22682938	24682938	0	0	0	0	0	0	0	0	0	0	0	0	0	0	0	0	0	0	0	0	0	0	0	0	1	1	1
3833	3	2	1	2	2	0	3	0.67	0.67	3	1	ENSG00000164924	YWHAZ	ENSG00000164924_intermediate_monocytes	8	99952020	101952020	0	0	0	0	0	0	0	0	0	0	0	0	0	0	0	0	0	0	0	1	0	1	0	0	1	0	0
3834	3	3	0	2	2	0	3	0.67	0.64	3	1	ENSG00000171051	FPR1	ENSG00000171051_neutrophils	19	50751878	52751878	0	0	0	0	0	0	0	0	0	0	0	0	0	0	0	0	0	0	0	0	0	0	0	0	1	1	1
3835	3	2	1	2	2	0	3	0.67	0.8	3	1	ENSG00000137574	TGS1	ENSG00000137574_neutrophils	8	54773446	56773446	0	0	0	0	0	0	0	0	0	0	1	0	0	0	0	0	0	0	0	0	0	0	0	0	1	1	0
3836	3	3	0	3	3	0	3	1	0.75	3	1	ENSG00000125741	OPA3	ENSG00000125741_neutrophils	19	44584802	46584802	0	0	0	0	0	0	0	0	0	0	0	0	0	0	0	0	0	0	0	0	0	0	0	0	1	1	1
3837	3	3	0	3	3	0	3	1	0.83	3	1	ENSG00000008438	PGLYRP1	ENSG00000008438_neutrophils	19	45023053	47023053	0	0	0	0	0	0	0	0	0	0	0	0	0	0	0	0	0	0	0	0	0	0	0	0	1	1	1
3838	3	3	0	3	3	0	3	1	0.89	3	1	ENSG00000172967	XKR3	ENSG00000172967_neutrophils	22	15825411	17825411	0	0	0	0	0	0	0	0	0	0	0	0	0	0	0	0	0	0	0	0	0	0	0	0	1	1	1
3839	3	2	1	3	3	0	3	1	0.67	3	1	ENSG00000100056	ESS2	ENSG00000100056_eosinophils	22	18144651	20144651	0	0	0	0	0	0	0	0	0	0	0	0	0	0	0	0	0	0	0	0	0	0	0	0	1	1	1
3840	3	3	0	2	2	0	3	0.67	0.8	3	1	ENSG00000140463	BBS4	ENSG00000140463_granulocytes	15	71686207	73686207	0	0	0	0	0	0	0	0	0	0	0	0	0	0	0	0	0	0	0	0	0	0	0	0	1	1	1
3841	3	3	0	2	2	0	3	0.67	0.68	3	1	ENSG00000050130	JKAMP	ENSG00000050130_eosinophils	14	58484517	60484517	0	1	0	0	0	1	0	0	0	0	0	0	0	0	0	0	0	0	0	0	0	0	0	0	1	0	0
3842	3	3	0	3	3	0	3	1	0.8	3	1	ENSG00000126773	PCNX4	ENSG00000126773_granulocytes	14	59091923	61091923	0	0	0	0	0	0	0	0	0	0	0	0	0	0	0	0	0	0	0	0	0	0	0	0	1	1	1
3843	3	3	0	2	2	0	3	0.67	0.74	3	1	ENSG00000135976	ANKRD36	ENSG00000135976_TCR_gd	2	96113153	98113153	0	0	0	0	0	0	0	0	0	0	0	0	0	0	1	0	0	0	0	0	1	0	0	0	1	0	0
3844	3	3	0	3	3	0	3	1	0.75	3	1	ENSG00000150995	ITPR1	ENSG00000150995_granulocytes	3	3493348	5493348	0	0	0	0	0	0	0	0	0	0	0	0	0	0	0	0	0	0	0	0	0	0	0	0	1	1	1
3845	3	3	0	3	3	0	3	1	0.71	3	1	ENSG00000154447	SH3RF1	ENSG00000154447_eosinophils	4	168270956	170270956	0	0	0	0	0	0	0	0	0	0	0	0	0	0	0	0	0	0	0	0	0	0	0	0	1	1	1
3846	3	2	1	3	3	0	3	1	0.75	3	1	ENSG00000173960	UBXN2A	ENSG00000173960_eosinophils	2	22940463	24940463	0	0	0	0	0	0	0	0	0	0	0	0	0	0	0	0	0	0	0	0	1	0	0	0	1	0	1
3847	3	2	1	2	1	1	3	0.67	0.64	3	1	ENSG00000109519	GRPEL1	ENSG00000109519_eosinophils	4	6068064	8068064	0	0	1	0	0	0	0	0	0	0	0	0	0	0	0	0	0	0	0	0	0	0	0	0	1	0	1
3848	3	2	1	2	2	0	3	0.67	0.69	3	1	ENSG00000116016	EPAS1	ENSG00000116016_eosinophils	2	45297407	47297407	0	0	0	0	0	0	0	0	0	0	0	0	0	0	0	0	0	0	0	0	0	0	0	0	1	1	1
3849	3	3	0	2	2	0	3	0.67	0.67	3	1	ENSG00000163945	UVSSA	ENSG00000163945_granulocytes	4	347208	2347208	0	0	0	0	0	0	0	0	0	0	0	0	0	0	0	0	0	0	0	0	0	0	0	0	1	1	1
3850	3	3	0	3	3	0	3	1	0.75	3	1	ENSG00000071967	CYBRD1	ENSG00000071967_neutrophils	2	170522474	172522474	0	0	0	0	0	0	0	0	0	0	0	0	0	0	0	0	0	0	0	0	0	0	0	0	1	1	1
3851	3	3	0	3	3	0	3	1	0.83	3	1	ENSG00000157600	TMEM164	ENSG00000157600_neutrophils	X	109003114	111003114	0	0	0	0	0	0	0	0	0	0	0	0	0	0	0	0	0	0	0	0	0	0	0	0	1	1	1
3852	3	3	0	3	3	0	3	1	0.7	3	1	ENSG00000123130	ACOT9	ENSG00000123130_neutrophils	X	22743276	24743276	0	0	0	0	0	0	0	0	0	0	0	0	0	0	0	0	0	0	0	0	0	0	0	0	1	1	1
3853	3	3	0	3	3	0	3	1	0.77	3	1	ENSG00000133195	SLC39A11	ENSG00000133195_eosinophils	17	72092688	74092688	0	0	0	0	0	0	0	0	0	0	0	0	0	0	0	0	0	0	0	0	0	0	0	0	1	1	1
3854	3	3	0	2	2	0	3	0.67	0.68	3	1	ENSG00000167850	CD300C	ENSG00000167850_neutrophils	17	73546115	75546115	0	0	0	0	0	0	0	0	0	0	0	0	0	0	0	0	0	0	0	0	0	0	0	0	1	1	1
3855	3	3	0	3	3	0	3	1	0.78	3	1	ENSG00000261222	ENSG00000261222	ENSG00000261222_neutrophils	17	73599823	75599823	0	0	0	0	0	0	0	0	0	0	0	0	0	0	0	0	0	0	0	0	0	0	0	0	1	1	1
3856	3	3	0	2	2	0	3	0.67	0.72	3	1	ENSG00000145545	SRD5A1	ENSG00000145545_neutrophils	5	5633440	7633440	0	0	0	0	0	0	0	0	0	0	0	0	0	0	0	0	0	0	0	0	0	0	0	0	1	1	1
3857	3	3	0	3	3	0	3	1	0.74	3	1	ENSG00000131771	PPP1R1B	ENSG00000131771_eosinophils	17	38626952	40626952	0	0	0	0	0	0	0	0	0	0	0	0	0	0	0	0	0	0	0	0	0	0	0	0	1	1	1
3858	3	1	2	2	2	0	3	0.67	0.64	3	1	ENSG00000197563	PIGN	ENSG00000197563_eosinophils	18	61187056	63187056	1	0	0	0	0	0	0	0	0	0	0	0	0	1	0	0	0	0	0	0	0	0	0	0	1	0	0
3859	3	3	0	3	3	0	3	1	0.76	3	1	ENSG00000101654	RNMT	ENSG00000101654_neutrophils	18	12726673	14726673	0	0	0	0	0	0	0	0	0	0	0	0	0	0	0	0	0	0	0	0	0	0	0	0	1	1	1
3860	3	3	0	3	3	0	3	1	0.75	3	1	ENSG00000135116	HRK	ENSG00000135116_neutrophils	12	115881441	117881441	0	0	0	0	0	0	0	0	0	0	0	0	0	0	0	0	0	0	0	0	0	0	0	0	1	1	1
3861	3	3	0	3	3	0	3	1	0.75	3	1	ENSG00000111647	UHRF1BP1L	ENSG00000111647_granulocytes	12	99142874	101142874	0	0	0	0	0	0	0	0	0	0	0	0	0	0	0	0	0	0	0	0	0	0	0	0	1	1	1
3862	3	3	0	2	2	0	3	0.67	0.67	3	1	ENSG00000177054	ZDHHC13	ENSG00000177054_neutrophils	11	18117168	20117168	0	0	0	0	0	0	0	0	0	0	0	0	0	0	0	0	0	0	0	0	0	0	0	0	1	1	1
3863	3	3	0	3	3	0	3	1	0.79	3	1	ENSG00000149743	TRPT1	ENSG00000149743_neutrophils	11	63226186	65226186	0	0	0	0	0	0	0	0	0	0	0	0	0	0	0	0	0	0	0	0	0	0	0	0	1	1	1
3864	3	2	1	2	2	0	3	0.67	0.65	3	1	ENSG00000179253	ENSG00000179253	ENSG00000179253_granulocytes	20	60719748	62719748	0	0	0	0	0	0	0	0	0	0	0	0	0	0	0	0	1	0	0	0	0	0	0	0	1	0	1
3865	3	3	0	3	3	0	3	1	0.69	3	1	ENSG00000218809	ENSG00000218809	ENSG00000218809_neutrophils	6	40270239	42270239	0	0	0	0	0	0	0	0	0	0	0	0	0	0	0	0	0	0	0	0	0	0	0	0	1	1	1
3866	3	3	0	3	3	0	3	1	0.8	3	1	ENSG00000196126	HLA-DRB1	ENSG00000196126_eosinophils	6	31589848	33589848	0	0	0	0	0	0	0	0	0	0	0	0	0	0	0	0	0	0	0	0	0	0	0	0	1	1	1
3867	3	3	0	3	3	0	3	1	0.9	3	1	ENSG00000147852	VLDLR	ENSG00000147852_eosinophils	9	1621787	3621787	0	0	0	0	0	0	0	0	0	0	0	0	0	0	0	0	0	0	0	0	0	0	0	0	1	1	1
3868	3	3	0	2	2	0	3	0.67	0.61	3	1	ENSG00000205808	PLPP6	ENSG00000205808_granulocytes	9	3662294	5662294	0	0	0	0	0	0	0	0	0	0	0	0	0	0	0	0	0	0	0	0	0	0	0	0	1	1	1
3869	3	2	1	2	2	0	3	0.67	0.62	3	1	ENSG00000120158	RCL1	ENSG00000120158_eosinophils	9	3792944	5792944	0	0	0	0	0	0	0	0	0	0	1	0	0	0	0	0	0	0	0	0	0	0	0	0	1	0	1
3870	3	3	0	3	3	0	3	1	0.72	3	1	ENSG00000099949	LZTR1	ENSG00000099949_neutrophils	22	19982297	21982297	0	0	0	0	0	0	0	0	0	0	0	0	1	0	0	0	0	0	0	0	0	0	0	0	1	1	0
3871	3	2	1	3	3	0	3	1	0.73	3	1	ENSG00000160767	FAM189B	ENSG00000160767_eosinophils	1	154255483	156255483	0	0	0	0	0	0	0	0	0	0	0	0	0	0	0	0	0	1	0	0	0	0	0	0	1	0	1
3872	3	2	1	3	3	0	3	1	0.74	3	1	ENSG00000133063	CHIT1	ENSG00000133063_eosinophils	1	202229673	204229673	0	0	0	0	0	0	0	0	0	0	0	0	0	0	0	0	0	0	0	0	0	0	0	1	1	1	0
3873	3	2	1	2	2	0	3	0.67	0.77	3	1	ENSG00000163545	NUAK2	ENSG00000163545_eosinophils	1	204321745	206321745	0	0	0	0	0	0	0	0	0	0	0	0	0	0	0	0	0	0	1	0	0	0	0	0	1	1	0
3874	3	3	0	3	3	0	3	1	0.91	3	1	ENSG00000143418	CERS2	ENSG00000143418_eosinophils	1	149974835	151974835	0	0	0	0	0	0	0	0	0	0	0	0	0	0	0	0	0	0	0	0	0	0	0	0	1	1	1
3875	3	2	1	2	2	0	3	0.67	0.8	3	1	ENSG00000121933	TMIGD3	ENSG00000121933_eosinophils	1	110503633	112503633	0	0	0	0	0	0	0	0	0	0	0	0	0	0	0	0	0	0	0	0	0	0	1	0	1	0	1
3876	3	3	0	2	2	0	3	0.67	0.73	3	1	ENSG00000204859	ZBTB48	ENSG00000204859_granulocytes	1	5579994	7579994	0	0	0	0	0	0	0	0	0	0	0	0	0	0	0	0	0	0	0	0	0	0	0	0	1	1	1
3877	3	2	1	2	2	0	3	0.67	0.67	3	1	ENSG00000083799	CYLD	ENSG00000083799_eosinophils	16	49742086	51742086	0	0	0	0	0	0	0	0	0	0	0	0	0	0	0	0	0	0	0	0	0	0	0	0	1	1	1
3878	3	3	0	2	2	0	3	0.67	0.75	3	1	ENSG00000106392	C1GALT1	ENSG00000106392_neutrophils	7	6182544	8182544	0	0	0	0	0	0	0	0	0	0	0	0	0	0	0	0	0	0	0	0	0	0	0	0	1	1	1
3879	3	2	1	3	3	0	3	1	0.69	3	1	ENSG00000267053	ENSG00000267053	ENSG00000267053_eosinophils	19	35307084	37307084	1	0	0	0	0	0	0	0	0	0	0	0	0	0	0	0	1	0	0	0	0	0	0	0	1	0	0
3880	3	3	0	3	3	0	3	1	0.95	3	1	ENSG00000196715	VKORC1L1	ENSG00000196715_neutrophils	7	64873074	66873074	0	0	0	0	0	0	0	0	0	0	0	0	0	0	0	0	0	0	0	0	0	0	0	0	1	1	1
3881	3	3	0	3	3	0	3	1	0.8	3	1	ENSG00000241258	CRCP	ENSG00000241258_eosinophils	7	65114847	67114847	0	0	0	0	0	0	0	0	0	0	0	0	0	0	0	0	0	0	0	0	0	0	0	0	1	1	1
3882	3	2	1	2	2	0	3	0.67	0.74	3	1	ENSG00000243335	KCTD7	ENSG00000243335_eosinophils	7	65628881	67628881	1	0	0	0	0	0	0	0	0	0	0	0	0	0	0	0	0	0	0	0	0	0	1	0	1	0	0
3883	3	2	1	2	2	0	3	0.67	0.68	3	1	ENSG00000126870	DYNC2I1	ENSG00000126870_eosinophils	7	157856558	159856558	0	1	0	0	0	0	0	0	0	0	0	0	0	0	0	0	0	0	0	0	0	0	1	0	1	0	0
3884	3	3	0	3	3	0	3	1	0.94	3	1	ENSG00000169131	ZNF354A	ENSG00000169131_neutrophils	5	177730659	179730659	0	0	0	0	0	0	0	0	0	0	0	0	0	0	0	0	0	0	0	0	0	0	0	0	1	1	1
3885	3	3	0	3	3	0	3	1	0.99	3	1	ENSG00000135953	MFSD9	ENSG00000135953_neutrophils	2	101736888	103736888	0	0	0	0	0	0	0	0	0	0	0	0	0	0	0	0	0	0	0	0	0	0	0	0	1	1	1
3886	3	3	0	3	3	0	3	1	0.83	3	1	ENSG00000248727	LINC01948	ENSG00000248727_neutrophils	5	55481783	57481783	0	0	0	0	0	0	0	0	0	0	0	0	0	0	0	0	0	0	0	0	0	0	0	0	1	1	1
3887	3	3	0	3	3	0	3	1	0.71	3	1	ENSG00000159069	FBXW5	ENSG00000159069_eosinophils	9	135944738	137944738	0	0	0	0	0	0	0	0	0	0	0	0	0	0	0	0	0	0	0	0	0	0	0	0	1	1	1
3888	3	3	0	3	3	0	3	1	0.82	3	1	ENSG00000183049	CAMK1D	ENSG00000183049_neutrophils	10	11349547	13349547	0	0	0	0	0	0	0	0	0	0	0	0	0	0	0	0	0	0	0	0	0	0	0	0	1	1	1
3889	3	2	1	2	2	0	3	0.67	0.69	3	1	ENSG00000196378	ZNF34	ENSG00000196378_eosinophils	8	143787317	145787317	0	0	0	0	0	1	0	0	0	0	0	0	0	0	0	1	0	0	0	0	0	0	0	0	1	0	0
3890	3	3	0	3	3	0	3	1	0.88	3	1	ENSG00000164733	CTSB	ENSG00000164733_neutrophils	8	10868087	12868087	0	0	0	0	0	0	0	0	0	0	0	0	0	0	0	0	0	0	0	0	0	0	0	0	1	1	1
3891	3	3	0	3	3	0	3	1	0.8	3	1	ENSG00000268500	SIGLEC5	ENSG00000268500_neutrophils	19	50630401	52630401	0	0	0	0	0	0	0	0	0	0	0	0	0	0	0	0	0	0	0	0	0	0	0	0	1	1	1
3892	3	3	0	3	3	0	3	1	0.66	3	1	ENSG00000272456	ENSG00000272456	ENSG00000272456_non_classical_monocytes	8	133722947	135722947	0	0	0	0	0	0	0	0	0	0	0	0	0	0	0	0	0	0	0	1	1	0	0	0	1	0	0
3893	3	1	2	2	2	0	3	0.67	0.63	3	1	ENSG00000142347	MYO1F	ENSG00000142347_eosinophils	19	7577442	9577442	0	0	0	0	0	0	0	0	0	0	0	0	0	0	0	0	1	0	0	0	0	0	0	1	1	0	0
3894	3	2	1	3	3	0	3	1	0.63	3	1	ENSG00000136982	DSCC1	ENSG00000136982_eosinophils	8	118855894	120855894	1	0	0	0	0	0	0	0	0	0	0	0	0	0	1	0	0	0	0	0	0	0	0	0	1	0	0
3895	3	3	0	3	3	0	3	1	0.72	3	1	ENSG00000187266	EPOR	ENSG00000187266_neutrophils	19	10384314	12384314	0	0	0	0	0	0	0	0	0	0	0	0	0	0	0	0	0	0	0	0	0	0	0	0	1	1	1
3896	3	3	0	2	2	0	3	0.67	0.66	3	1	ENSG00000176593	ENSG00000176593	ENSG00000176593_eosinophils	19	57002061	59002061	0	0	0	0	1	0	0	0	0	0	0	0	0	0	0	0	0	0	0	0	0	0	0	0	1	1	0
3897	3	3	0	3	3	0	3	1	0.92	3	1	ENSG00000074803	SLC12A1	ENSG00000074803_granulocytes	15	47206302	49206302	0	0	0	0	0	0	0	0	0	0	0	0	0	0	0	0	0	0	0	0	0	0	0	0	1	1	1
3898	3	3	0	3	3	0	3	1	0.89	3	1	ENSG00000259488	DUT-AS1	ENSG00000259488_granulocytes	15	47331856	49331856	0	0	0	0	0	0	0	0	0	0	0	0	0	0	0	0	0	0	0	0	0	0	0	0	1	1	1
3899	3	3	0	3	1	2	3	1	0.79	3	1	ENSG00000104093	DMXL2	ENSG00000104093_plasmacytoid_DC	15	50622771	52622771	0	1	0	0	0	0	0	0	0	0	0	0	0	0	0	0	0	0	0	0	0	1	0	0	1	0	0
3900	3	3	0	3	3	0	3	1	0.84	3	1	ENSG00000139832	RAB20	ENSG00000139832_neutrophils	13	109561722	111561722	0	0	0	0	0	0	0	0	0	0	0	0	0	0	0	0	0	0	0	0	0	0	0	0	1	1	1
3901	3	3	0	2	2	0	3	0.67	0.81	3	1	ENSG00000258476	LINC02207	ENSG00000258476_granulocytes	15	92835490	94835490	0	0	0	0	0	0	0	0	0	0	0	0	0	0	0	0	0	0	0	0	0	0	0	0	1	1	1
3902	3	3	0	3	3	0	3	1	0.9	3	1	ENSG00000168883	USP39	ENSG00000168883_neutrophils	2	84616186	86616186	0	0	0	0	0	0	0	0	0	0	0	0	0	0	0	0	0	0	0	0	0	0	0	0	1	1	1
3903	3	3	0	3	3	0	3	1	0.77	3	1	ENSG00000042088	TDP1	ENSG00000042088_eosinophils	14	88955927	90955927	0	0	0	0	0	0	0	0	0	0	0	0	0	0	0	0	0	0	0	0	0	0	0	0	1	1	1
3904	3	3	0	3	3	0	3	1	0.87	3	1	ENSG00000236525	ENSG00000236525	ENSG00000236525_neutrophils	2	101433957	103433957	0	0	0	0	0	0	0	0	0	0	0	0	0	0	0	0	0	0	0	0	0	0	0	0	1	1	1
3905	3	3	0	2	2	0	3	0.67	0.63	3	1	ENSG00000134324	LPIN1	ENSG00000134324_eosinophils	2	10746632	12746632	1	0	0	0	0	1	0	0	0	0	0	0	0	0	0	0	0	0	0	0	0	0	0	0	1	0	0
3906	3	3	0	2	2	0	3	0.67	0.74	3	1	ENSG00000003402	CFLAR	ENSG00000003402_eosinophils	2	200116164	202116164	0	0	0	0	0	0	0	0	0	0	0	0	0	0	0	0	0	0	0	0	0	0	0	0	1	1	1
3907	3	3	0	3	3	0	3	1	0.76	3	1	ENSG00000125352	RNF113A	ENSG00000125352_neutrophils	X	118871733	120871733	0	0	0	0	0	0	0	0	0	0	0	0	0	0	0	0	0	0	0	0	0	0	0	0	1	1	1
3908	3	3	0	3	3	0	3	1	0.92	3	1	ENSG00000234493	RHOXF1P1	ENSG00000234493_eosinophils	X	119015407	121015407	0	0	0	0	0	0	0	0	0	0	0	0	0	0	0	0	0	0	0	0	0	0	0	1	1	0	1
3909	3	3	0	3	3	0	3	1	0.75	3	1	ENSG00000147168	IL2RG	ENSG00000147168_eosinophils	X	70111577	72111577	0	0	0	0	0	0	0	0	0	0	0	0	0	0	0	0	0	0	0	0	0	0	0	0	1	1	1
3910	3	2	1	2	2	0	3	0.67	0.81	3	1	ENSG00000108424	KPNB1	ENSG00000108424_eosinophils	17	46649919	48649919	1	0	0	0	0	0	0	0	0	0	0	0	0	0	1	0	0	0	0	0	0	0	0	0	1	0	0
3911	3	3	0	3	3	0	3	1	0.79	3	1	ENSG00000108244	KRT23	ENSG00000108244_eosinophils	17	39937646	41937646	0	0	0	0	0	0	0	0	0	0	0	0	0	0	0	0	0	0	0	0	0	0	0	0	1	1	1
3912	3	3	0	3	3	0	3	1	0.83	3	1	ENSG00000109046	WSB1	ENSG00000109046_neutrophils	17	26294114	28294114	0	0	0	0	0	0	0	0	0	0	0	0	0	0	0	0	0	0	0	0	0	0	0	0	1	1	1
3913	3	3	0	2	2	0	3	0.67	0.73	3	1	ENSG00000095383	TBC1D2	ENSG00000095383_eosinophils	9	97255649	99255649	0	0	0	0	0	0	0	0	0	0	0	0	0	0	0	0	0	0	0	0	0	0	0	0	1	1	1
3914	3	3	0	3	3	0	3	1	0.74	3	1	ENSG00000267452	LINC02073	ENSG00000267452_eosinophils	17	50336665	52336665	0	0	0	0	0	0	0	1	0	0	0	0	0	0	0	0	0	0	0	0	0	0	0	0	1	0	1
3915	3	3	0	3	3	0	3	1	0.77	3	1	ENSG00000141179	PCTP	ENSG00000141179_eosinophils	17	54751051	56751051	0	0	0	0	0	0	0	0	0	0	0	0	0	0	0	0	0	0	0	0	0	0	0	0	1	1	1
3916	3	3	0	2	2	0	3	0.67	0.62	3	1	ENSG00000136514	RTP4	ENSG00000136514_NK	3	186368385	188368385	0	0	0	0	0	0	0	0	0	0	1	0	0	0	0	0	1	0	0	0	0	0	0	0	1	0	0
3917	3	3	0	3	3	0	3	1	0.79	3	1	ENSG00000113811	SELENOK	ENSG00000113811_neutrophils	3	52891859	54891859	0	0	0	0	0	0	0	0	0	0	0	0	0	0	0	0	0	0	0	0	0	0	0	0	1	1	1
3918	3	3	0	2	2	0	3	0.67	0.77	3	1	ENSG00000174007	CEP19	ENSG00000174007_neutrophils	3	195712250	197712250	0	0	0	0	0	0	0	0	0	0	0	0	0	0	0	0	0	0	0	0	0	0	0	0	1	1	1
3919	3	3	0	2	2	0	3	0.67	0.72	3	1	ENSG00000121542	SEC22A	ENSG00000121542_neutrophils	3	122201943	124201943	0	0	0	0	0	0	0	0	0	0	0	0	0	0	0	0	0	0	0	0	0	0	0	0	1	1	1
3920	3	3	0	2	2	0	3	0.67	0.78	3	1	ENSG00000244720	NT5C3AP2	ENSG00000244720_naive_B_cells	3	110633672	112633672	1	1	0	0	0	0	0	0	0	0	0	0	0	0	0	0	0	0	0	0	0	0	0	0	1	0	0
3921	3	3	0	2	2	0	3	0.67	0.73	3	1	ENSG00000118971	CCND2	ENSG00000118971_granulocytes	12	3273762	5273762	0	0	0	0	0	0	0	0	0	0	0	0	0	0	0	0	0	0	0	0	0	0	0	0	1	1	1
3922	3	2	1	2	2	0	3	0.67	0.64	3	1	ENSG00000197837	H4-16	ENSG00000197837_PBMC	12	13771131	15771131	0	0	0	0	0	0	0	1	0	0	0	0	0	0	0	0	0	0	0	0	0	0	0	1	1	0	0
3923	3	3	0	2	2	0	3	0.67	0.72	3	1	ENSG00000057704	TMCC3	ENSG00000057704_granulocytes	12	93650557	95650557	0	0	0	0	0	0	0	0	0	0	0	0	0	0	0	0	0	0	0	0	0	0	0	0	1	1	1
3924	3	3	0	3	3	0	3	1	0.83	3	1	ENSG00000166130	IKBIP	ENSG00000166130_eosinophils	12	97644788	99644788	0	0	0	0	0	0	0	0	0	0	0	0	0	0	0	0	0	0	0	0	0	0	0	0	1	1	1
3925	3	3	0	2	2	0	3	0.67	0.7	3	1	ENSG00000120868	APAF1	ENSG00000120868_eosinophils	12	97645290	99645290	0	0	0	0	0	0	0	0	0	0	0	0	0	0	0	0	0	0	0	0	0	0	0	0	1	1	1
3926	3	3	0	3	3	0	3	1	0.77	3	1	ENSG00000111328	CDK2AP1	ENSG00000111328_neutrophils	12	122271856	124271856	0	0	0	0	0	0	0	0	0	0	0	0	0	0	0	0	0	0	0	0	0	0	0	0	1	1	1
3927	3	3	0	3	3	0	3	1	0.69	3	1	ENSG00000139278	GLIPR1	ENSG00000139278_eosinophils	12	74480755	76480755	0	0	0	0	0	0	0	0	0	0	0	0	0	0	0	0	0	0	0	0	0	0	0	0	1	1	1
3928	3	3	0	3	3	0	3	1	0.83	3	1	ENSG00000132286	TIMM10B	ENSG00000132286_neutrophils	11	5481501	7481501	0	0	0	0	0	0	0	0	0	0	0	0	0	0	0	0	0	0	0	0	0	0	0	0	1	1	1
3929	3	3	0	2	2	0	3	0.67	0.68	3	1	ENSG00000254838	GVINP1	ENSG00000254838_eosinophils	11	5721880	7721880	0	0	0	0	0	0	0	0	0	0	0	0	0	0	0	0	0	0	0	1	0	0	0	0	1	0	1
3930	3	3	0	3	3	0	3	1	0.84	3	1	ENSG00000241839	PLEKHO2	ENSG00000241839_granulocytes	15	63841915	65841915	0	0	0	0	0	0	0	0	0	0	0	0	0	0	0	0	0	0	0	0	0	0	0	0	1	1	1
3931	3	3	0	3	3	0	3	1	0.97	3	1	ENSG00000251381	LINC00958	ENSG00000251381_neutrophils	11	11989546	13989546	0	0	0	0	0	0	0	0	0	0	0	0	0	0	0	0	0	0	0	0	0	0	0	0	1	1	1
3932	3	2	1	2	2	0	3	0.67	0.64	3	1	ENSG00000160695	VPS11	ENSG00000160695_eosinophils	11	118067818	120067818	1	0	0	0	0	0	0	0	0	0	0	0	0	0	0	0	0	0	0	0	0	0	0	0	1	0	1
3933	3	3	0	2	2	0	3	0.67	0.69	3	1	ENSG00000172375	C2CD2L	ENSG00000172375_neutrophils	11	118107344	120107344	0	0	0	0	0	0	0	0	0	0	0	0	0	0	0	0	0	0	0	0	0	0	0	0	1	1	1
3934	3	2	1	2	2	0	3	0.67	0.73	3	1	ENSG00000024048	UBR2	ENSG00000024048_neutrophils	6	41564029	43564029	0	0	0	0	0	0	0	0	0	0	0	0	0	0	0	0	0	0	0	0	1	0	0	0	1	1	0
3935	3	2	1	2	2	0	3	0.67	0.65	3	1	ENSG00000137198	GMPR	ENSG00000137198_eosinophils	6	15238587	17238587	0	0	0	0	0	0	0	0	0	0	0	1	0	0	1	0	0	0	0	0	0	0	0	0	1	0	0
3936	3	3	0	2	2	0	3	0.67	0.81	3	1	ENSG00000137312	FLOT1	ENSG00000137312_neutrophils	6	29742687	31742687	0	0	0	0	0	0	0	0	0	0	0	0	0	0	0	0	0	0	0	0	0	0	0	0	1	1	1
3937	3	3	0	2	2	0	3	0.67	0.66	3	1	ENSG00000172594	SMPDL3A	ENSG00000172594_neutrophils	6	121789258	123789258	0	0	0	0	0	0	0	0	0	0	0	0	0	0	0	0	0	0	0	0	0	0	0	0	1	1	1
3938	3	2	1	3	3	0	3	1	0.78	3	1	ENSG00000116711	PLA2G4A	ENSG00000116711_eosinophils	1	185828949	187828949	0	0	0	0	0	0	0	0	0	0	0	0	0	0	0	0	0	0	0	0	0	0	0	0	1	1	1
3939	3	3	0	3	3	0	3	1	0.73	3	1	ENSG00000198089	SFI1	ENSG00000198089_neutrophils	22	30496536	32496536	0	0	0	0	0	0	0	0	0	0	0	0	0	0	0	0	0	0	0	0	0	0	0	0	1	1	1
3940	3	3	0	3	1	2	3	1	0.78	3	1	ENSG00000241878	PISD	ENSG00000241878_neutrophils	22	30662215	32662215	0	0	0	0	0	0	0	0	0	0	0	0	0	0	0	0	0	0	0	0	0	0	0	0	1	1	1
3941	3	3	0	2	2	0	3	0.67	0.65	3	1	ENSG00000203710	CR1	ENSG00000203710_eosinophils	1	206496157	208496157	0	0	0	0	0	0	0	0	0	0	0	0	0	0	0	0	0	0	0	1	0	0	0	0	1	1	0
3942	3	3	0	2	2	0	3	0.67	0.68	3	1	ENSG00000134201	GSTM5	ENSG00000134201_plasmacytoid_DC	1	108712251	110712251	0	0	0	0	0	0	0	0	0	0	0	0	0	0	0	0	0	0	0	0	0	1	0	1	1	0	0
3943	3	3	0	3	3	0	3	1	0.83	3	1	ENSG00000197253	TPSB2	ENSG00000197253_PBMC	16	230184	2230184	0	0	0	0	0	0	0	0	0	0	0	0	0	0	0	0	0	0	0	0	0	0	0	1	1	0	1
3944	3	1	2	2	2	0	3	0.67	0.67	3	1	ENSG00000184470	TXNRD2	ENSG00000184470_eosinophils	22	18941818	20941818	0	0	0	0	0	0	0	0	0	0	0	1	0	0	0	0	0	0	1	0	0	0	0	0	1	0	0
3945	3	3	0	3	3	0	3	1	0.89	3	1	ENSG00000116161	CACYBP	ENSG00000116161_neutrophils	1	173999947	175999947	0	0	0	0	0	0	0	0	0	0	0	0	0	0	0	0	0	0	0	0	0	0	0	0	1	1	1
3946	3	3	0	3	3	0	3	1	0.89	3	1	ENSG00000143353	LYPLAL1	ENSG00000143353_eosinophils	1	218173878	220173878	0	0	0	0	0	0	0	0	0	0	0	0	0	0	0	0	0	0	0	0	0	0	0	0	1	1	1
3947	3	3	0	2	2	0	3	0.67	0.75	3	1	ENSG00000067334	DNTTIP2	ENSG00000067334_granulocytes	1	92879206	94879206	0	0	0	0	0	0	0	0	0	0	0	0	0	0	0	0	0	0	0	0	0	0	0	0	1	1	1
3948	3	3	0	3	3	0	3	1	0.8	3	1	ENSG00000238005	ENSG00000238005	ENSG00000238005_granulocytes	1	233970062	235970062	0	0	0	0	0	0	0	0	0	0	0	0	0	0	0	0	0	0	0	0	0	0	0	0	1	1	1
3949	3	3	0	3	3	0	3	1	0.89	3	1	ENSG00000163823	CCR1	ENSG00000163823_eosinophils	3	45208313	47208313	0	0	0	0	0	0	0	0	0	0	0	0	0	0	0	0	0	0	0	0	0	0	0	0	1	1	1
3950	3	3	0	3	1	2	3	1	0.7	3	1	ENSG00000276900	ENSG00000276900	ENSG00000276900_eosinophils	12	30729117	32729117	0	0	0	0	0	0	0	0	0	0	0	0	0	0	0	0	0	0	0	0	0	0	0	0	1	1	1
3951	3	3	0	3	3	0	3	1	0.8	3	1	ENSG00000272501	ENSG00000272501	ENSG00000272501_granulocytes	6	30198037	32198037	0	0	0	0	0	0	0	0	0	0	0	0	0	0	0	0	0	0	0	0	0	0	0	0	1	1	1
3952	3	3	0	2	2	0	3	0.67	0.73	3	1	ENSG00000128340	RAC2	ENSG00000128340_neutrophils	22	36244269	38244269	0	0	0	0	0	0	0	0	0	0	0	0	0	0	0	0	0	0	0	0	0	0	0	0	1	1	1
3953	3	3	0	2	2	0	3	0.67	0.65	3	1	ENSG00000102699	PARP4	ENSG00000102699_granulocytes	13	23512778	25512778	0	0	0	0	0	0	0	0	0	0	0	0	0	0	0	0	0	0	0	0	0	0	0	0	1	1	1
3954	3	3	0	3	3	0	3	1	0.68	3	1	ENSG00000164331	ANKRA2	ENSG00000164331_neutrophils	5	72565639	74565639	0	0	0	0	0	0	0	0	0	0	0	0	0	0	0	0	0	0	0	0	0	0	0	0	1	1	1
3955	3	3	0	3	3	0	3	1	0.78	3	1	ENSG00000172661	WASHC2C	ENSG00000172661_granulocytes	10	44727266	46727266	0	0	0	0	0	0	0	0	0	0	0	0	0	0	0	0	0	0	0	0	0	0	0	0	1	1	1
3956	3	3	0	3	3	0	3	1	0.78	3	1	ENSG00000065618	COL17A1	ENSG00000065618_eosinophils	10	103085880	105085880	0	0	0	0	0	0	0	0	0	0	0	0	0	0	0	0	0	0	0	0	0	0	0	0	1	1	1
3957	3	3	0	3	3	0	3	1	0.73	3	1	ENSG00000125734	GPR108	ENSG00000125734_granulocytes	19	5737580	7737580	0	0	0	0	0	0	0	0	0	0	0	0	0	0	0	0	0	0	0	0	0	0	0	0	1	1	1
3958	3	3	0	2	2	0	3	0.67	0.68	3	1	ENSG00000088053	GP6	ENSG00000088053_eosinophils	19	54038264	56038264	0	0	0	0	0	0	0	0	0	1	1	0	0	0	0	0	0	0	0	0	0	0	0	0	1	0	0
3959	3	3	0	2	2	0	3	0.67	0.77	3	1	ENSG00000163682	RPL9	ENSG00000163682_neutrophils	4	38458922	40458922	0	0	0	0	0	0	0	0	0	0	0	0	0	0	0	0	0	0	0	0	0	0	0	0	1	1	1
3960	3	3	0	2	2	0	3	0.67	0.73	3	1	ENSG00000145246	ATP10D	ENSG00000145246_granulocytes	4	46485275	48485275	0	0	0	0	0	0	0	0	0	0	0	0	0	0	0	0	0	0	0	0	0	0	0	0	1	1	1
3961	3	3	0	3	3	0	3	1	0.78	3	1	ENSG00000260803	ENSG00000260803	ENSG00000260803_naive_B_cells	16	-964805	1035195	1	1	0	0	0	0	0	0	0	0	0	0	0	0	0	0	0	0	0	0	0	0	0	0	1	0	0
3962	3	3	0	2	2	0	3	0.67	0.63	3	1	ENSG00000068438	FTSJ1	ENSG00000068438_myeloid_DC	X	47476199	49476199	0	0	0	0	0	0	0	0	0	0	0	0	0	0	0	0	0	0	0	1	0	0	1	0	1	0	0
3963	3	1	2	3	3	0	3	1	0.64	3	1	ENSG00000267102	ENSG00000267102	ENSG00000267102_eosinophils	17	34410228	36410228	0	0	0	0	0	0	0	0	0	0	0	0	0	0	0	0	1	0	0	0	0	0	0	0	1	0	1
3964	3	1	2	2	2	0	3	0.67	0.69	3	1	ENSG00000088970	KIZ	ENSG00000088970_granulocytes	20	20126082	22126082	0	0	0	0	0	0	0	0	0	0	0	0	0	0	0	0	0	0	0	0	0	0	1	0	1	0	1
3965	3	3	0	2	2	0	3	0.67	0.63	3	1	ENSG00000177337	DLGAP1-AS1	ENSG00000177337_granulocytes	18	2594101	4594101	0	0	0	0	0	1	0	0	0	0	0	0	0	0	0	0	0	0	0	0	0	0	0	0	0	1	1
3966	3	2	1	2	2	0	3	0.67	0.7	3	1	ENSG00000118495	PLAGL1	ENSG00000118495_granulocytes	6	143008259	145008259	0	0	0	0	0	0	0	0	0	0	0	0	0	0	0	0	0	0	0	1	0	0	0	0	0	1	1
3967	3	2	1	3	3	0	3	1	0.69	3	1	ENSG00000162702	ZNF281	ENSG00000162702_neutrophils	1	199410036	201410036	0	0	0	0	0	0	0	0	0	0	0	0	0	0	0	0	0	0	0	0	0	0	0	0	1	1	1
3968	3	3	0	2	2	0	3	0.67	0.65	3	1	ENSG00000172775	PSME3IP1	ENSG00000172775_neutrophils	16	56186039	58186039	1	0	0	0	0	0	0	0	0	0	0	0	0	0	0	0	0	0	0	0	0	0	0	0	0	1	1
3969	3	2	1	3	3	0	3	1	0.67	3	1	ENSG00000260558	ENSG00000260558	ENSG00000260558_PBMC	16	65738238	67738238	0	0	0	1	0	0	0	0	0	0	0	0	0	0	0	0	0	0	0	0	0	0	0	1	0	0	1
3970	3	3	0	3	3	0	3	1	0.79	3	1	ENSG00000170852	KBTBD2	ENSG00000170852_neutrophils	7	31891760	33891760	0	0	0	0	0	0	0	0	0	0	0	0	0	0	0	0	0	0	0	0	1	0	0	0	0	1	1
3971	3	2	1	3	3	0	3	1	0.8	3	1	ENSG00000279996	ENSG00000279996	ENSG00000279996_granulocytes	7	74626970	76626970	0	0	0	0	0	0	0	0	0	0	0	0	0	0	0	0	0	0	1	0	0	0	0	0	0	1	1
3972	3	3	0	3	3	0	3	1	0.73	3	1	ENSG00000182310	SPACA6	ENSG00000182310_neutrophils	19	50693330	52693330	0	0	0	1	0	0	0	0	0	0	0	0	0	0	0	0	0	0	0	0	0	0	0	0	0	1	1
3973	3	3	0	2	2	0	3	0.67	0.61	3	1	ENSG00000105229	PIAS4	ENSG00000105229_granulocytes	19	3007736	5007736	0	0	0	0	0	0	0	0	0	0	0	0	0	0	0	0	0	0	0	0	1	0	0	0	0	1	1
3974	3	3	0	2	2	0	3	0.67	0.72	3	1	ENSG00000196843	ARID5A	ENSG00000196843_granulocytes	2	95536752	97536752	0	0	0	0	0	0	0	0	0	0	0	0	0	0	0	0	0	0	0	0	0	0	1	0	0	1	1
3975	3	2	1	2	2	0	3	0.67	0.62	3	1	ENSG00000073969	NSF	ENSG00000073969_granulocytes	17	45590669	47590669	0	0	0	0	0	0	0	0	0	0	0	0	0	0	0	0	0	0	0	0	1	1	0	0	0	0	1
3976	3	3	0	2	2	0	3	0.67	0.74	3	1	ENSG00000141279	NPEPPS	ENSG00000141279_neutrophils	17	46531108	48531108	0	0	0	0	0	0	0	0	0	0	0	0	0	0	0	0	0	0	0	0	0	0	1	0	0	1	1
3977	3	3	0	2	2	0	3	0.67	0.64	3	1	ENSG00000184203	PPP1R2	ENSG00000184203_naive_CD8	3	194543325	196543325	0	0	0	0	0	0	0	0	0	0	0	1	0	0	0	0	0	0	0	0	0	0	0	0	0	1	1
3978	3	3	0	2	1	1	3	0.67	0.64	3	1	ENSG00000154127	UBASH3B	ENSG00000154127_neutrophils	11	121655722	123655722	0	1	0	0	0	0	0	0	0	0	0	0	0	0	0	0	0	0	0	0	0	0	0	0	0	1	1
3979	3	2	1	3	3	0	3	1	0.79	3	1	ENSG00000146285	SCML4	ENSG00000146285_granulocytes	6	106824313	108824313	0	1	0	0	0	0	0	0	0	0	0	0	0	0	0	0	0	0	0	0	0	0	0	0	0	1	1
3980	3	3	0	2	2	0	3	0.67	0.76	3	1	ENSG00000272047	GTF2H5	ENSG00000272047_neutrophils	6	157168350	159168350	0	0	0	0	0	0	0	0	0	0	0	0	0	0	0	0	0	0	0	0	0	0	0	1	0	1	1
3981	3	2	1	2	2	0	3	0.67	0.72	3	1	ENSG00000159352	PSMD4	ENSG00000159352_neutrophils	1	150254734	152254734	0	0	0	0	0	0	0	0	0	0	1	0	0	0	0	0	0	0	0	0	0	0	0	0	0	1	1
3982	3	3	0	2	2	0	3	0.67	0.73	3	1	ENSG00000162746	FCRLB	ENSG00000162746_granulocytes	1	160721563	162721563	0	0	0	0	0	0	0	0	0	0	0	0	0	0	0	0	0	0	0	0	0	0	1	0	0	1	1
3983	3	3	0	3	3	0	3	1	0.78	3	1	ENSG00000116213	WRAP73	ENSG00000116213_granulocytes	1	2650103	4650103	1	0	0	0	0	0	0	0	0	0	0	0	0	0	0	0	0	0	0	0	0	0	0	0	0	1	1
3984	3	2	1	2	2	0	3	0.67	0.72	3	1	ENSG00000239713	APOBEC3G	ENSG00000239713_granulocytes	22	38077275	40077275	0	0	0	1	0	0	0	0	0	0	0	0	0	0	0	0	0	0	0	0	0	0	0	0	0	1	1
3985	3	2	1	3	3	0	3	1	0.72	3	1	ENSG00000279741	ENSG00000279741	ENSG00000279741_granulocytes	16	52389886	54389886	0	0	0	0	0	0	0	0	0	0	0	1	0	0	0	0	0	0	0	0	0	0	0	0	0	1	1
3986	3	2	1	2	2	0	3	0.67	0.76	3	1	ENSG00000280027	ENSG00000280027	ENSG00000280027_granulocytes	16	52391089	54391089	0	0	0	0	1	0	0	0	0	0	0	0	0	0	0	0	0	0	0	0	0	0	0	0	0	1	1
3987	3	2	1	2	2	0	3	0.67	0.64	3	1	ENSG00000159792	PSKH1	ENSG00000159792_MAIT	16	66893254	68893254	0	0	0	0	0	0	0	0	0	0	0	0	0	1	0	0	0	0	0	0	0	0	0	0	1	0	1
3988	3	2	1	2	2	0	3	0.67	0.7	3	1	ENSG00000187741	FANCA	ENSG00000187741_neutrophils	16	88816647	90816647	0	0	0	0	0	0	0	0	0	0	0	0	0	0	0	0	0	0	1	0	0	0	0	0	0	1	1
3989	3	2	1	2	2	0	3	0.67	0.61	3	1	ENSG00000177946	CENPBD1	ENSG00000177946_neutrophils	16	88971922	90971922	0	0	0	0	0	0	0	0	0	1	0	0	0	0	0	0	0	0	0	0	0	0	0	0	0	1	1
3990	3	2	1	2	2	0	3	0.67	0.68	3	1	ENSG00000228409	CCT6P1	ENSG00000228409_neutrophils	7	64751142	66751142	0	0	0	0	0	1	0	0	0	0	0	0	0	0	0	0	0	0	0	0	0	0	0	0	0	1	1
3991	3	3	0	3	3	0	3	1	0.65	3	1	ENSG00000153214	TMEM87B	ENSG00000153214_neutrophils	2	111055269	113055269	0	0	0	0	0	0	0	0	0	0	0	0	0	0	0	0	0	0	0	0	0	0	1	0	0	1	1
3992	3	3	0	3	1	2	3	1	0.69	3	1	ENSG00000085365	SCAMP1	ENSG00000085365_neutrophils	5	77360617	79360617	0	0	0	0	0	0	0	0	0	0	0	0	0	0	0	0	0	0	0	0	0	0	1	0	0	1	1
3993	3	3	0	3	3	0	3	1	0.74	3	1	ENSG00000159256	MORC3	ENSG00000159256_granulocytes	21	35320197	37320197	0	0	0	0	0	0	1	0	0	0	0	0	0	0	0	0	0	0	0	0	0	0	0	0	0	1	1
3994	3	2	1	2	2	0	3	0.67	0.75	3	1	ENSG00000136827	TOR1A	ENSG00000136827_granulocytes	9	128824136	130824136	0	1	0	0	0	0	0	0	0	0	0	0	0	0	0	0	0	0	0	0	0	0	0	0	0	1	1
3995	3	2	1	2	2	0	3	0.67	0.65	3	1	ENSG00000147905	ZCCHC7	ENSG00000147905_granulocytes	9	36120574	38120574	0	0	0	0	0	0	0	0	0	0	0	0	0	0	0	0	0	0	0	0	0	0	0	0	1	1	1
3996	3	3	0	2	2	0	3	0.67	0.8	3	1	ENSG00000136933	RABEPK	ENSG00000136933_neutrophils	9	124200542	126200542	0	0	0	0	0	1	0	0	0	0	0	0	0	0	0	0	0	0	0	0	0	0	0	0	0	1	1
3997	3	2	1	3	3	0	3	1	0.69	3	1	ENSG00000138468	SENP7	ENSG00000138468_granulocytes	3	100513212	102513212	0	0	0	1	0	0	0	0	0	0	0	0	0	0	0	0	0	0	0	0	0	0	0	0	0	1	1
3998	3	2	1	2	2	0	3	0.67	0.75	3	1	ENSG00000138835	RGS3	ENSG00000138835_granulocytes	9	112460257	114460257	0	0	0	0	0	0	0	0	0	0	0	0	0	0	0	0	0	0	1	0	0	0	0	0	0	1	1
3999	3	2	1	3	3	0	3	1	0.73	3	1	ENSG00000268521	VN1R83P	ENSG00000268521_neutrophils	19	20289998	22289998	0	0	0	0	0	0	0	0	0	0	0	0	0	0	0	0	0	0	1	0	0	0	0	0	0	1	1
4000	3	3	0	2	2	0	3	0.67	0.67	3	1	ENSG00000133246	PRAM1	ENSG00000133246_neutrophils	19	7502640	9502640	0	0	0	0	0	0	0	0	0	0	0	0	0	0	0	0	0	0	0	0	1	0	0	0	0	1	1
4001	3	3	0	3	3	0	3	1	0.86	3	1	ENSG00000164111	ANXA5	ENSG00000164111_neutrophils	4	120696980	122696980	0	0	0	0	0	0	0	0	0	0	0	0	0	0	0	0	0	0	0	0	0	1	0	0	0	1	1
4002	3	3	0	2	1	1	3	0.67	0.74	3	1	ENSG00000173727	ENSG00000173727	ENSG00000173727_plasmablasts	11	64455257	66455257	0	1	1	0	0	0	0	0	0	0	0	0	0	0	0	0	0	0	0	0	0	0	0	0	0	0	1
4003	3	3	0	2	2	0	3	0.67	0.72	3	1	ENSG00000105520	PLPPR2	ENSG00000105520_neutrophils	19	10355432	12355432	0	0	0	0	0	0	0	0	0	0	0	0	0	0	0	0	0	0	0	0	1	0	0	0	0	1	1
4004	3	2	1	3	3	0	3	1	0.74	3	1	ENSG00000197054	ZNF763	ENSG00000197054_granulocytes	19	10965040	12965040	0	0	0	0	0	0	0	0	0	0	0	0	0	0	0	0	0	0	0	0	0	0	0	1	0	1	1
4005	3	3	0	3	3	0	3	1	0.75	3	1	ENSG00000165959	CLMN	ENSG00000165959_neutrophils	14	94319908	96319908	0	0	0	0	0	0	0	0	0	0	0	0	0	0	0	0	0	0	0	0	1	0	0	0	0	1	1
4006	3	2	1	3	3	0	3	1	0.77	3	1	ENSG00000259070	LINC00639	ENSG00000259070_granulocytes	14	37948243	39948243	0	0	0	0	0	0	0	0	0	0	0	0	0	0	0	0	0	0	0	0	0	0	0	0	1	1	1
4007	3	3	0	2	1	1	3	0.67	0.7	3	1	ENSG00000159399	HK2	ENSG00000159399_neutrophils	2	73834127	75834127	0	0	0	1	0	0	0	0	0	0	0	0	0	0	0	0	0	0	0	0	0	0	0	0	0	1	1
4008	3	3	0	2	2	0	3	0.67	0.68	3	1	ENSG00000116044	NFE2L2	ENSG00000116044_neutrophils	2	176264727	178264727	0	1	0	0	0	0	0	0	0	0	0	0	0	0	0	0	0	0	0	0	0	0	0	0	0	1	1
4009	3	2	1	2	1	1	3	0.67	0.66	3	1	ENSG00000115561	CHMP3	ENSG00000115561_intermediate_monocytes	2	85563443	87563443	1	0	0	0	0	0	0	0	0	0	0	0	0	0	0	0	0	0	0	1	0	0	0	0	0	0	1
4010	3	3	0	2	2	0	3	0.67	0.68	3	1	ENSG00000102606	ARHGEF7	ENSG00000102606_intermediate_monocytes	13	110115310	112115310	0	1	0	0	0	0	0	0	0	0	0	0	0	0	0	0	0	0	0	1	0	0	0	0	0	0	1
4011	3	3	0	3	3	0	3	1	0.71	3	1	ENSG00000172183	ISG20	ENSG00000172183_granulocytes	15	87639016	89639016	0	0	0	0	0	0	0	0	0	0	0	0	0	0	0	0	0	0	0	0	0	1	0	0	0	1	1
4012	3	3	0	2	2	0	3	0.67	0.76	3	1	ENSG00000136381	IREB2	ENSG00000136381_myeloid_DC	15	77438216	79438216	0	0	0	0	0	0	0	0	0	0	0	0	0	0	0	0	0	0	0	0	0	0	1	0	0	1	1
4013	3	3	0	2	2	0	3	0.67	0.71	3	1	ENSG00000129003	VPS13C	ENSG00000129003_neutrophils	15	61060447	63060447	1	0	0	0	0	0	0	0	0	0	0	0	0	0	0	0	0	0	0	0	0	0	0	0	0	1	1
4014	3	2	1	3	3	0	3	1	0.75	3	1	ENSG00000196652	ZKSCAN5	ENSG00000196652_granulocytes	7	98504662	100504662	0	0	0	0	0	0	0	0	0	0	0	0	0	0	0	0	0	0	0	0	0	0	0	0	1	1	1
4015	3	2	1	2	2	0	3	0.67	0.7	3	1	ENSG00000166685	COG1	ENSG00000166685_neutrophils	17	72193055	74193055	0	0	0	0	0	0	0	0	0	0	0	0	0	0	0	0	0	0	0	0	0	0	0	0	1	1	1
4016	3	2	1	3	3	0	3	1	0.85	3	1	ENSG00000102317	RBM3	ENSG00000102317_neutrophils	X	47574484	49574484	0	0	0	0	0	0	0	0	0	0	0	0	0	0	0	0	0	0	0	0	0	0	1	0	0	1	1
4017	3	2	1	3	1	2	3	1	0.74	3	1	ENSG00000166579	NDEL1	ENSG00000166579_neutrophils	17	7435884	9435884	0	0	0	0	0	0	0	1	0	0	0	0	0	0	0	0	0	0	0	0	0	0	0	0	0	1	1
4018	3	3	0	2	1	1	3	0.67	0.74	3	1	ENSG00000141562	NARF	ENSG00000141562_neutrophils	17	81458741	83458741	0	0	0	0	0	0	0	0	0	0	0	0	1	0	0	0	0	0	0	0	0	0	0	0	0	1	1
4019	3	2	1	2	2	0	3	0.67	0.68	3	1	ENSG00000072778	ACADVL	ENSG00000072778_granulocytes	17	6219938	8219938	0	0	0	0	0	0	0	0	0	0	0	0	0	0	0	0	0	0	1	0	0	0	0	0	0	1	1
4020	3	2	1	3	3	0	3	1	0.77	3	1	ENSG00000165678	GHITM	ENSG00000165678_neutrophils	10	83139509	85139509	0	0	0	0	0	0	0	0	0	0	0	0	0	0	0	0	0	0	0	0	0	0	0	0	1	1	1
4021	3	3	0	3	1	2	3	1	0.68	3	1	ENSG00000091972	CD200	ENSG00000091972_neutrophils	3	111333156	113333156	1	0	0	0	0	0	0	0	0	0	0	0	0	0	0	0	0	0	0	0	0	0	0	0	0	1	1
4022	3	2	1	2	2	0	3	0.67	0.66	3	1	ENSG00000213872	RPL32P11	ENSG00000213872_granulocytes	3	24749488	26749488	1	0	0	1	0	0	0	0	0	0	0	0	0	0	0	0	0	0	0	0	0	0	0	0	0	0	1
4023	3	3	0	2	2	0	3	0.67	0.72	3	1	ENSG00000111275	ALDH2	ENSG00000111275_granulocytes	12	110766933	112766933	0	0	0	0	0	0	0	0	0	0	0	0	0	0	0	0	0	0	0	0	1	0	0	0	0	1	1
4024	3	3	0	2	2	0	3	0.67	0.63	3	1	ENSG00000101246	ARFRP1	ENSG00000101246_neutrophils	20	62707976	64707976	0	0	0	0	0	0	0	0	0	0	0	0	0	0	0	0	0	0	0	0	1	0	0	0	0	1	1
4025	3	3	0	2	2	0	3	0.67	0.75	3	1	ENSG00000138678	GPAT3	ENSG00000138678_myeloid_DC	4	82536108	84536108	0	0	0	0	0	0	0	0	0	0	0	0	0	0	0	0	0	0	0	0	0	0	1	0	0	1	1
4026	3	2	1	2	2	0	3	0.67	0.72	3	1	ENSG00000255197	ENSG00000255197	ENSG00000255197_granulocytes	11	46409271	48409271	0	0	0	0	0	0	0	0	0	0	1	0	0	0	0	0	0	0	0	0	0	0	0	0	0	1	1
4027	3	3	0	2	2	0	3	0.67	0.75	3	1	ENSG00000167995	BEST1	ENSG00000167995_granulocytes	11	60950351	62950351	0	0	0	0	0	0	0	0	0	0	0	0	0	0	0	0	0	0	0	1	0	0	0	0	0	1	1
4028	3	2	1	2	2	0	3	0.67	0.73	3	1	ENSG00000134758	RNF138	ENSG00000134758_neutrophils	18	31091874	33091874	0	0	0	0	0	0	0	0	0	0	0	0	0	0	0	0	0	0	0	0	0	0	0	0	1	1	1
4029	3	2	1	2	2	0	3	0.67	0.8	3	1	ENSG00000124731	TREM1	ENSG00000124731_neutrophils	6	40286682	42286682	0	0	1	0	0	0	0	0	0	0	0	0	0	0	0	0	0	0	0	0	0	0	0	0	0	1	1
4030	3	3	0	2	2	0	3	0.67	0.71	3	1	ENSG00000124813	RUNX2	ENSG00000124813_granulocytes	6	44328330	46328330	0	0	0	0	0	0	0	0	0	0	0	0	0	0	0	0	0	0	0	0	0	0	0	1	0	1	1
4031	3	3	0	3	1	2	3	1	0.83	3	1	ENSG00000112299	VNN1	ENSG00000112299_neutrophils	6	131714055	133714055	0	0	0	0	0	0	0	0	0	0	0	0	0	0	0	0	0	0	0	0	0	0	1	0	0	1	1
4032	3	2	1	3	3	0	3	1	0.83	3	1	ENSG00000163050	COQ8A	ENSG00000163050_neutrophils	1	225940294	227940294	0	0	0	0	1	0	0	0	0	0	0	0	0	0	0	0	0	0	0	0	0	0	0	0	0	1	1
4033	3	2	1	3	3	0	3	1	0.88	3	1	ENSG00000116830	TTF2	ENSG00000116830_granulocytes	1	116060326	118060326	0	0	0	0	0	0	0	0	0	0	0	0	0	0	0	0	0	0	0	0	0	0	0	0	1	1	1
4034	3	2	1	2	2	0	3	0.67	0.68	3	1	ENSG00000226067	LINC00623	ENSG00000226067_neutrophils	1	119913306	121913306	0	0	1	0	0	0	0	0	0	0	0	0	0	0	0	0	0	0	0	0	0	0	0	0	0	1	1
4035	3	2	1	3	3	0	3	1	0.77	3	1	ENSG00000066027	PPP2R5A	ENSG00000066027_neutrophils	1	211285410	213285410	0	0	0	0	0	0	0	0	0	0	0	0	0	0	0	0	0	0	0	0	0	0	0	0	1	1	1
4036	3	3	0	2	2	0	3	0.67	0.82	3	1	ENSG00000100292	HMOX1	ENSG00000100292_neutrophils	22	34381096	36381096	0	1	0	0	0	0	0	0	0	0	0	0	0	0	0	0	0	0	0	0	0	0	0	0	0	1	1
4037	3	3	0	3	3	0	3	1	0.82	3	1	ENSG00000100297	MCM5	ENSG00000100297_neutrophils	22	34400140	36400140	0	1	0	0	0	0	0	0	0	0	0	0	0	0	0	0	0	0	0	0	0	0	0	0	0	1	1
4038	3	3	0	2	2	0	3	0.67	0.67	3	1	ENSG00000170638	TRABD	ENSG00000170638_neutrophils	22	49185913	51185913	0	0	1	0	0	0	0	0	0	0	0	0	0	0	0	0	0	0	0	0	0	0	0	0	0	1	1
4039	3	3	0	3	3	0	3	1	0.89	3	1	ENSG00000082996	RNF13	ENSG00000082996_neutrophils	3	148813215	150813215	1	0	0	0	0	0	0	0	0	0	0	0	0	0	0	0	0	0	0	0	0	0	0	0	0	1	1
4040	3	2	1	3	3	0	3	1	0.82	3	1	ENSG00000260943	LINC02555	ENSG00000260943_neutrophils	12	39142876	41142876	0	0	0	0	0	0	0	0	0	0	0	0	0	0	0	0	0	0	0	0	0	0	0	1	0	1	1
4041	3	2	1	3	3	0	3	1	0.74	3	1	ENSG00000111860	CEP85L	ENSG00000111860_granulocytes	6	117651591	119651591	0	0	1	0	0	0	0	0	0	0	0	0	0	0	0	0	0	0	0	0	0	0	0	0	0	1	1
4042	3	2	1	2	2	0	3	0.67	0.69	3	1	ENSG00000183323	CCDC125	ENSG00000183323_granulocytes	5	68332801	70332801	0	0	0	0	0	0	0	0	0	0	0	0	0	0	0	0	0	0	0	0	0	0	1	0	0	1	1
4043	3	2	1	2	2	0	3	0.67	0.7	3	1	ENSG00000148841	ITPRIP	ENSG00000148841_neutrophils	10	103338465	105338465	0	0	0	0	0	0	0	0	0	0	0	0	0	0	0	0	0	0	0	0	0	0	0	0	1	1	1
4044	3	2	1	2	2	0	3	0.67	0.8	3	1	ENSG00000231233	CFAP58-DT	ENSG00000231233_neutrophils	10	103353624	105353624	0	0	0	0	0	0	0	0	0	0	0	0	0	0	0	0	0	0	0	0	0	0	0	0	1	1	1
4045	3	2	1	2	2	0	3	0.67	0.72	3	1	ENSG00000165501	LRR1	ENSG00000165501_neutrophils	14	48598940	50598940	0	0	0	0	0	1	0	0	0	0	0	0	0	0	0	0	0	0	0	0	0	0	0	0	0	1	1
4046	3	3	0	3	3	0	3	1	0.77	3	1	ENSG00000103723	AP3B2	ENSG00000103723_neutrophils	15	81709875	83709875	0	0	0	0	0	0	0	0	0	0	0	0	0	0	0	0	0	0	0	0	0	0	0	1	0	1	1
4047	3	3	0	3	3	0	3	1	0.78	3	1	ENSG00000122870	BICC1	ENSG00000122870_myeloid_DC	10	57512872	59512872	0	0	0	0	0	0	0	0	0	0	0	0	0	0	0	0	0	1	0	0	0	1	1	0	0	0	0
4048	3	3	0	2	2	0	3	0.67	0.65	3	1	ENSG00000135916	ITM2C	ENSG00000135916_ILC	2	229864942	231864942	0	0	0	0	0	0	0	0	1	0	0	1	0	0	0	0	0	1	0	0	0	0	0	0	0	0	0
4049	3	3	0	3	3	0	3	1	0.7	3	1	ENSG00000255760	LINC02422	ENSG00000255760_naive_B_cells	12	30959316	32959316	1	1	0	0	0	0	0	0	0	0	0	0	0	0	0	0	0	1	0	0	0	0	0	0	0	0	0
4050	3	2	1	2	2	0	3	0.67	0.72	3	1	ENSG00000049239	H6PD	ENSG00000049239_intermediate_monocytes	1	8234774	10234774	0	0	0	0	0	0	0	0	0	0	0	0	0	0	0	0	0	0	0	1	1	1	0	0	0	0	0
4051	3	2	1	2	1	1	3	0.67	0.63	3	1	ENSG00000155629	PIK3AP1	ENSG00000155629_non_classical_monocytes	10	95720514	97720514	1	0	0	0	0	0	0	0	0	0	0	0	0	0	0	0	0	0	0	1	1	0	0	0	0	0	0
4052	3	3	0	3	3	0	3	1	0.74	3	1	ENSG00000107736	CDH23	ENSG00000107736_non_classical_monocytes	10	70396920	72396920	0	0	0	0	0	0	0	0	0	0	0	0	0	0	0	0	0	0	0	1	1	0	0	1	0	0	0
4053	3	2	1	3	3	0	3	1	0.71	3	1	ENSG00000224875	EML4-AS1	ENSG00000224875_non_classical_monocytes	2	41170231	43170231	0	0	0	0	0	0	0	0	0	0	0	0	0	0	0	0	0	0	0	1	1	0	0	0	1	0	0
4054	3	2	1	2	2	0	3	0.67	0.77	3	1	ENSG00000130741	EIF2S3	ENSG00000130741_naive_B_cells	X	23054956	25054956	1	0	0	0	0	0	0	0	0	0	0	0	0	0	1	0	0	0	0	1	0	0	0	0	0	0	0
4055	3	3	0	3	3	0	3	1	0.65	3	1	ENSG00000163945	UVSSA	ENSG00000163945_naive_B_cells	4	347208	2347208	1	0	0	0	0	0	0	0	1	0	0	0	0	0	0	0	0	0	0	1	0	0	0	0	0	0	0
4056	3	2	1	2	2	0	3	0.67	0.66	3	1	ENSG00000166145	SPINT1	ENSG00000166145_non_classical_monocytes	15	39844048	41844048	0	0	0	0	0	0	0	0	0	0	0	0	0	0	0	0	0	0	0	1	1	0	0	1	0	0	0
4057	3	2	1	3	3	0	3	1	0.65	3	1	ENSG00000264386	MIR4513	ENSG00000264386_naive_B_cells	15	73788757	75788757	1	0	0	0	0	0	0	0	0	0	0	0	0	0	0	0	0	0	1	1	0	0	0	0	0	0	0
4058	3	3	0	3	3	0	3	1	0.65	3	1	ENSG00000069966	GNB5	ENSG00000069966_non_classical_monocytes	15	51191392	53191392	0	0	0	0	0	0	0	0	0	0	0	0	0	0	0	0	1	0	0	1	1	0	0	0	0	0	0
4059	3	3	0	3	3	0	3	1	0.64	3	1	ENSG00000069869	NEDD4	ENSG00000069869_non_classical_monocytes	15	54993612	56993612	0	0	0	0	0	0	0	0	0	0	0	0	0	0	0	0	0	0	0	1	1	0	0	0	0	1	0
4060	3	3	0	3	3	0	3	1	0.72	3	1	ENSG00000172340	SUCLG2	ENSG00000172340_intermediate_monocytes	3	66654612	68654612	0	0	0	0	0	0	1	0	0	0	1	0	0	0	0	0	0	0	0	1	0	0	0	0	0	0	0
4061	3	3	0	2	2	0	3	0.67	0.67	3	1	ENSG00000174989	FBXW8	ENSG00000174989_plasmablasts	12	115910950	117910950	1	0	1	0	0	0	0	0	0	0	0	0	0	0	0	0	0	0	0	1	0	0	0	0	0	0	0
4062	3	3	0	3	3	0	3	1	0.79	3	1	ENSG00000169504	CLIC4	ENSG00000169504_intermediate_monocytes	1	23745447	25745447	0	0	0	0	0	0	0	0	0	0	0	0	0	0	0	0	0	0	0	1	1	0	0	1	0	0	0
4063	3	2	1	2	2	0	3	0.67	0.67	3	1	ENSG00000244682	FCGR2C	ENSG00000244682_plasmablasts	1	160581340	162581340	0	0	1	0	0	0	0	0	0	0	0	0	0	0	0	0	0	0	0	1	1	0	0	0	0	0	0
4064	3	3	0	2	2	0	3	0.67	0.74	3	1	ENSG00000228037	ENSG00000228037	ENSG00000228037_memory_B_cells	1	1581560	3581560	1	1	0	0	0	0	0	0	0	0	0	0	0	0	0	0	0	0	0	1	0	0	0	0	0	0	0
4065	3	3	0	3	3	0	3	1	0.66	3	1	ENSG00000205181	LINC00654	ENSG00000205181_non_classical_monocytes	20	4526606	6526606	0	0	0	0	0	0	0	0	0	0	0	0	0	0	0	0	0	0	0	1	1	0	0	1	0	0	0
4066	3	1	2	2	2	0	3	0.67	0.66	3	1	ENSG00000106355	LSM5	ENSG00000106355_intermediate_monocytes	7	31490380	33490380	0	0	0	0	0	0	0	0	0	0	1	0	0	0	0	0	0	0	0	1	0	0	0	0	1	0	0
4067	3	1	2	3	3	0	3	1	0.66	3	1	ENSG00000232442	MHENCR	ENSG00000232442_intermediate_monocytes	20	62627202	64627202	0	0	1	0	0	0	0	0	0	0	0	0	0	0	0	0	0	1	0	1	0	0	0	0	0	0	0
4068	3	2	1	2	2	0	3	0.67	0.71	3	1	ENSG00000134982	APC	ENSG00000134982_MAIT	5	111737885	113737885	0	0	0	0	0	0	1	0	0	0	0	0	0	1	0	0	0	0	0	1	0	0	0	0	0	0	0
4069	3	3	0	2	2	0	3	0.67	0.69	3	1	ENSG00000113407	TARS1	ENSG00000113407_neutrophils	5	32440965	34440965	0	0	0	0	0	0	0	0	0	0	0	0	0	0	0	0	0	0	0	1	1	0	0	0	0	1	0
4070	3	2	1	2	2	0	3	0.67	0.8	3	1	ENSG00000122884	P4HA1	ENSG00000122884_non_classical_monocytes	10	72096866	74096866	0	0	0	0	0	0	0	0	0	0	0	0	0	0	0	0	0	0	0	1	1	0	0	1	0	0	0
4071	3	3	0	2	0	2	3	0.67	0.69	3	1	ENSG00000151151	IPMK	ENSG00000151151_neutrophils	10	57267894	59267894	0	0	0	0	0	0	0	0	0	0	0	0	0	0	0	0	0	0	0	1	0	0	1	0	0	1	0
4072	3	3	0	2	2	0	3	0.67	0.76	3	1	ENSG00000165802	NSMF	ENSG00000165802_myeloid_DC	9	136459334	138459334	0	0	0	0	0	0	0	0	0	0	0	0	0	0	0	0	0	0	0	1	1	0	1	0	0	0	0
4073	3	3	0	2	2	0	3	0.67	0.64	3	1	ENSG00000155876	RRAGA	ENSG00000155876_myeloid_DC	9	18049427	20049427	0	0	0	0	0	0	0	0	0	0	1	0	0	0	0	0	0	0	0	1	0	0	1	0	0	0	0
4074	3	2	1	3	3	0	3	1	0.74	3	1	ENSG00000147872	PLIN2	ENSG00000147872_intermediate_monocytes	9	18127492	20127492	0	0	0	0	0	0	0	0	0	0	0	0	0	0	0	0	0	0	1	1	1	0	0	0	0	0	0
4075	3	2	1	2	2	0	3	0.67	0.78	3	1	ENSG00000109184	DCUN1D4	ENSG00000109184_neutrophils	4	50843153	52843153	0	0	0	0	0	0	0	0	0	0	0	0	0	0	0	0	0	0	1	1	0	0	0	0	0	1	0
4076	3	3	0	3	3	0	3	1	0.69	3	1	ENSG00000167632	TRAPPC9	ENSG00000167632_intermediate_monocytes	8	139457744	141457744	0	0	0	0	0	1	0	0	0	0	0	0	0	0	0	0	0	0	0	1	1	0	0	0	0	0	0
4077	3	2	1	3	3	0	3	1	0.68	3	1	ENSG00000134697	GNL2	ENSG00000134697_non_classical_monocytes	1	36595937	38595937	0	0	0	0	0	0	0	0	0	0	0	0	0	0	0	0	0	0	0	1	1	0	0	1	0	0	0
4078	3	2	1	2	2	0	3	0.67	0.68	3	1	ENSG00000278963	ENSG00000278963	ENSG00000278963_intermediate_monocytes	17	49722074	51722074	0	0	0	0	0	0	0	0	0	1	0	0	0	0	0	0	0	0	0	1	0	0	0	1	0	0	0
4079	3	3	0	3	3	0	3	1	0.86	3	1	ENSG00000156113	KCNMA1	ENSG00000156113_non_classical_monocytes	10	76637808	78637808	0	0	0	0	0	0	0	0	0	0	0	0	0	0	0	0	0	0	0	1	1	0	0	1	0	0	0
4080	3	3	0	3	3	0	3	1	0.63	3	1	ENSG00000240163	ENSG00000240163	ENSG00000240163_myeloid_DC	15	59390371	61390371	0	0	0	0	0	0	0	0	0	0	0	0	0	0	0	0	0	0	0	1	1	0	1	0	0	0	0
4081	3	2	1	3	1	2	3	1	0.63	3	1	ENSG00000104870	FCGRT	ENSG00000104870_myeloid_DC	19	48512661	50512661	0	0	1	0	0	0	0	0	0	0	0	0	0	0	0	0	0	0	0	1	0	0	1	0	0	0	0
4082	3	3	0	3	3	0	3	1	0.66	3	1	ENSG00000161640	SIGLEC11	ENSG00000161640_intermediate_monocytes	19	48961172	50961172	0	0	0	0	0	0	0	0	0	0	0	0	0	0	0	0	0	0	0	1	1	0	0	1	0	0	0
4083	3	3	0	2	2	0	3	0.67	0.75	3	1	ENSG00000185477	GPRIN3	ENSG00000185477_intermediate_monocytes	4	88307800	90307800	0	0	0	0	0	0	0	0	0	0	0	0	0	0	0	0	0	0	0	1	1	0	1	0	0	0	0
4084	3	2	1	2	2	0	3	0.67	0.63	3	1	ENSG00000137513	NARS2	ENSG00000137513_PBMC	11	77574864	79574864	0	0	0	0	0	0	0	0	0	0	0	0	0	0	0	0	0	0	0	1	0	0	1	1	0	0	0
4085	3	3	0	2	1	1	3	0.67	0.7	3	1	ENSG00000168461	RAB31	ENSG00000168461_plasmablasts	18	8708301	10708301	0	0	1	0	0	0	0	0	0	0	1	0	0	0	0	0	0	0	0	1	0	0	0	0	0	0	0
4086	3	3	0	3	3	0	3	1	0.68	3	1	ENSG00000135821	GLUL	ENSG00000135821_non_classical_monocytes	1	181391790	183391790	0	0	0	0	0	0	0	0	0	0	0	0	0	0	0	0	0	0	0	1	1	0	0	0	0	1	0
4087	3	3	0	2	2	0	3	0.67	0.75	3	1	ENSG00000198574	SH2D1B	ENSG00000198574_non_classical_monocytes	1	161412136	163412136	0	0	0	0	0	0	0	0	0	0	0	0	0	0	0	0	1	0	0	1	1	0	0	0	0	0	0
4088	3	2	1	3	3	0	3	1	0.7	3	1	ENSG00000074696	HACD3	ENSG00000074696_non_classical_monocytes	15	64530463	66530463	0	0	0	0	0	0	0	0	0	0	0	0	0	0	0	0	0	0	0	1	1	0	1	0	0	0	0
4089	3	1	2	2	2	0	3	0.67	0.69	3	1	ENSG00000075131	TIPIN	ENSG00000075131_intermediate_monocytes	15	65356685	67356685	0	0	0	0	0	0	0	0	0	0	1	0	0	0	0	0	0	0	0	1	0	0	1	0	0	0	0
4090	3	3	0	2	2	0	3	0.67	0.65	3	1	ENSG00000116678	LEPR	ENSG00000116678_naive_Treg	1	64420668	66420668	0	0	0	0	0	0	0	0	0	1	0	0	0	0	0	0	0	0	0	1	0	0	1	0	0	0	0
4091	3	3	0	3	3	0	3	1	0.65	3	1	ENSG00000180917	CMTR2	ENSG00000180917_PBMC	16	70289402	72289402	0	0	0	0	0	0	0	0	0	0	0	0	0	0	0	0	0	0	0	1	0	0	1	1	0	0	0
4092	3	3	0	3	3	0	3	1	0.71	3	1	ENSG00000107551	RASSF4	ENSG00000107551_intermediate_monocytes	10	43959802	45959802	0	0	0	0	0	0	0	0	0	0	0	0	0	0	0	0	0	0	0	1	1	0	1	0	0	0	0
4093	3	3	0	2	2	0	3	0.67	0.66	3	1	ENSG00000115486	GGCX	ENSG00000115486_Th2	2	84561493	86561493	0	0	0	0	0	0	1	0	0	0	0	0	0	1	0	0	0	0	0	1	0	0	0	0	0	0	0
4094	3	3	0	2	2	0	3	0.67	0.66	3	1	ENSG00000167083	GNGT2	ENSG00000167083_non_classical_monocytes	17	48210574	50210574	0	0	0	0	0	0	0	0	0	0	0	0	0	0	0	0	0	0	0	1	1	0	1	0	0	0	0
4095	3	2	1	3	3	0	3	1	0.64	3	1	ENSG00000108823	SGCA	ENSG00000108823_non_classical_monocytes	17	49166005	51166005	0	1	0	0	0	0	0	0	0	0	0	0	0	0	0	0	0	0	0	1	1	0	0	0	0	0	0
4096	3	3	0	3	3	0	3	1	0.68	3	1	ENSG00000132376	INPP5K	ENSG00000132376_naive_B_cells	17	516612	2516612	1	0	0	0	0	0	0	0	0	0	0	0	0	0	0	0	0	0	0	1	0	1	0	0	0	0	0
4097	3	2	1	2	2	0	3	0.67	0.71	3	1	ENSG00000276045	ORAI1	ENSG00000276045_MAIT	12	120626550	122626550	0	0	0	0	0	1	0	0	0	0	0	0	0	1	0	1	0	0	0	0	0	0	0	0	0	0	0
4098	3	2	1	2	2	0	3	0.67	0.65	3	1	ENSG00000187118	CMC1	ENSG00000187118_NKT	3	27241619	29241619	0	0	0	0	0	0	0	0	0	0	0	0	1	1	0	1	0	0	0	0	0	0	0	0	0	0	0
4099	3	3	0	3	3	0	3	1	0.71	3	1	ENSG00000153551	CMTM7	ENSG00000153551_naive_CD8	3	31391853	33391853	0	0	0	1	0	0	0	0	0	0	0	1	0	1	0	0	0	0	0	0	0	0	0	0	0	0	0
4100	3	3	0	2	2	0	3	0.67	0.68	3	1	ENSG00000134330	IAH1	ENSG00000134330_NKT	2	8474551	10474551	0	0	0	0	0	0	0	0	0	0	0	0	1	1	0	1	0	0	0	0	0	0	0	0	0	0	0
4101	3	3	0	2	2	0	3	0.67	0.62	3	1	ENSG00000169230	PRELID1	ENSG00000169230_Th1	5	176303799	178303799	0	0	0	0	0	1	1	0	0	0	0	0	0	1	0	0	0	0	0	0	0	0	0	0	0	0	0
4102	3	3	0	3	3	0	3	1	0.69	3	1	ENSG00000168487	BMP1	ENSG00000168487_MAIT	8	21165372	23165372	0	0	0	0	0	0	0	0	0	0	0	1	1	1	0	0	0	0	0	0	0	0	0	0	0	0	0
4103	3	3	0	3	3	0	3	1	0.74	3	1	ENSG00000005059	MCUB	ENSG00000005059_naive_CD8	4	108560246	110560246	0	0	0	1	0	0	0	0	0	0	0	1	0	1	0	0	0	0	0	0	0	0	0	0	0	0	0
4104	3	3	0	2	2	0	3	0.67	0.63	3	1	ENSG00000227782	ENSG00000227782	ENSG00000227782_naive_B_cells	17	15040472	17040472	1	0	0	0	1	0	0	0	0	0	0	0	0	1	0	0	0	0	0	0	0	0	0	0	0	0	0
4105	3	2	1	2	2	0	3	0.67	0.62	3	1	ENSG00000272369	ENSG00000272369	ENSG00000272369_naive_B_cells	12	45537502	47537502	1	0	0	0	0	1	0	0	0	0	0	0	0	1	0	0	0	0	0	0	0	0	0	0	0	0	0
4106	3	3	0	3	3	0	3	1	0.74	3	1	ENSG00000136068	FLNB	ENSG00000136068_MAIT	3	57008422	59008422	0	0	0	0	0	0	0	0	0	0	0	0	1	1	0	1	0	0	0	0	0	0	0	0	0	0	0
4107	3	2	1	2	2	0	3	0.67	0.64	3	1	ENSG00000186591	UBE2H	ENSG00000186591_NK	7	128952960	130952960	0	0	0	0	0	0	0	0	0	0	0	0	0	1	0	1	1	0	0	0	0	0	0	0	0	0	0
4108	3	3	0	2	2	0	3	0.67	0.76	3	1	ENSG00000211689	TRGC1	ENSG00000211689_memory_CD8	7	37265678	39265678	0	0	0	0	0	0	0	0	1	0	0	0	1	1	0	0	0	0	0	0	0	0	0	0	0	0	0
4109	3	3	0	2	2	0	3	0.67	0.62	3	1	ENSG00000162694	EXTL2	ENSG00000162694_TCR_gd	1	99894842	101894842	0	0	0	0	0	0	0	0	0	0	0	0	0	1	1	0	1	0	0	0	0	0	0	0	0	0	0
4110	3	3	0	2	2	0	3	0.67	0.65	3	1	ENSG00000171735	CAMTA1	ENSG00000171735_MAIT	1	5785454	7785454	0	0	0	0	0	0	0	0	0	0	1	0	1	1	0	0	0	0	0	0	0	0	0	0	0	0	0
4111	3	3	0	2	2	0	3	0.67	0.63	3	1	ENSG00000117016	RIMS3	ENSG00000117016_NKT	1	39665682	41665682	0	0	0	0	0	0	0	0	1	0	0	0	0	1	0	1	0	0	0	0	0	0	0	0	0	0	0
4112	3	2	1	2	2	0	3	0.67	0.66	3	1	ENSG00000248734	ENSG00000248734	ENSG00000248734_MAIT	5	95784777	97784777	0	0	0	1	0	0	0	0	0	0	0	0	0	1	0	0	0	0	0	0	0	0	1	0	0	0	0
4113	3	3	0	2	2	0	3	0.67	0.67	3	1	ENSG00000145860	RNF145	ENSG00000145860_memory_CD8	5	158209553	160209553	0	0	0	0	0	0	1	0	0	0	0	0	1	1	0	0	0	0	0	0	0	0	0	0	0	0	0
4114	3	2	1	2	2	0	3	0.67	0.64	3	1	ENSG00000196139	AKR1C3	ENSG00000196139_MAIT	10	4094414	6094414	0	0	0	1	1	0	0	0	0	0	0	0	0	1	0	0	0	0	0	0	0	0	0	0	0	0	0
4115	3	2	1	2	2	0	3	0.67	0.7	3	1	ENSG00000127903	ZNF835	ENSG00000127903_MAIT	19	55671757	57671757	0	0	0	0	1	1	0	0	0	0	0	0	0	1	0	0	0	0	0	0	0	0	0	0	0	0	0
4116	3	3	0	3	3	0	3	1	0.67	3	1	ENSG00000269001	ENSG00000269001	ENSG00000269001_PBMC	19	52204016	54204016	0	1	0	0	0	0	0	0	0	0	0	0	0	1	0	0	0	0	0	0	0	0	0	1	0	0	0
4117	3	2	1	2	2	0	3	0.67	0.67	3	1	ENSG00000089351	GRAMD1A	ENSG00000089351_MAIT	19	34000323	36000323	0	0	0	0	1	0	0	0	0	0	0	0	1	1	0	0	0	0	0	0	0	0	0	0	0	0	0
4118	3	1	2	2	2	0	3	0.67	0.6	3	1	ENSG00000147526	TACC1	ENSG00000147526_MAIT	8	37787236	39787236	0	0	0	0	1	0	0	0	0	0	0	0	1	1	0	0	0	0	0	0	0	0	0	0	0	0	0
4119	3	3	0	2	2	0	3	0.67	0.72	3	1	ENSG00000120899	PTK2B	ENSG00000120899_plasmablasts	8	26325552	28325552	0	0	1	0	0	0	0	0	0	0	0	0	0	1	0	1	0	0	0	0	0	0	0	0	0	0	0
4120	3	3	0	2	2	0	3	0.67	0.72	3	1	ENSG00000238039	ENSG00000238039	ENSG00000238039_memory_CD8	X	148526264	150526264	0	0	0	0	0	0	0	0	0	0	0	0	1	1	0	0	1	0	0	0	0	0	0	0	0	0	0
4121	3	2	1	2	2	0	3	0.67	0.61	3	1	ENSG00000166260	COX11	ENSG00000166260_plasmablasts	17	53968654	55968654	0	0	1	1	0	0	0	0	0	0	0	0	0	1	0	0	0	0	0	0	0	0	0	0	0	0	0
4122	3	3	0	2	2	0	3	0.67	0.66	3	1	ENSG00000183691	NOG	ENSG00000183691_naive_CD8	17	55593699	57593699	0	0	0	0	0	1	0	0	0	0	0	1	0	1	0	0	0	0	0	0	0	0	0	0	0	0	0
4123	3	3	0	3	3	0	3	1	0.65	3	1	ENSG00000100154	TTC28	ENSG00000100154_naive_B_cells	22	27679840	29679840	1	0	0	0	0	0	0	0	0	0	0	0	0	1	0	1	0	0	0	0	0	0	0	0	0	0	0
4124	3	2	1	2	2	0	3	0.67	0.64	3	1	ENSG00000135679	MDM2	ENSG00000135679_NK	12	67808177	69808177	0	0	0	0	0	0	0	0	0	0	0	0	1	1	0	0	1	0	0	0	0	0	0	0	0	0	0
4125	3	3	0	2	2	0	3	0.67	0.72	3	1	ENSG00000134285	FKBP11	ENSG00000134285_Th2	12	47925492	49925492	0	0	0	0	0	0	1	0	0	0	0	0	0	1	0	0	1	0	0	0	0	0	0	0	0	0	0
4126	3	3	0	2	2	0	3	0.67	0.69	3	1	ENSG00000169884	WNT10B	ENSG00000169884_MAIT	12	47971735	49971735	0	0	0	0	0	0	0	0	0	0	0	0	1	1	0	1	0	0	0	0	0	0	0	0	0	0	0
4127	3	3	0	2	2	0	3	0.67	0.64	3	1	ENSG00000087086	FTL	ENSG00000087086_memory_CD4	19	47965309	49965309	0	0	0	0	1	0	1	0	0	0	0	0	0	1	0	0	0	0	0	0	0	0	0	0	0	0	0
4128	3	3	0	3	3	0	3	1	0.79	3	1	ENSG00000154917	RAB6B	ENSG00000154917_NKT	3	132895882	134895882	0	0	0	0	0	0	0	0	0	0	0	0	1	1	0	1	0	0	0	0	0	0	0	0	0	0	0
4129	3	3	0	2	2	0	3	0.67	0.72	3	1	ENSG00000173559	NABP1	ENSG00000173559_NK	2	190678136	192678136	0	0	0	0	0	0	0	0	0	0	0	0	0	1	0	1	1	0	0	0	0	0	0	0	0	0	0
4130	3	3	0	2	2	0	3	0.67	0.63	3	1	ENSG00000050165	DKK3	ENSG00000050165_memory_CD8	11	11008626	13008626	0	0	0	0	0	0	0	0	0	0	0	0	1	1	0	0	0	0	0	0	0	0	0	1	0	0	0
4131	3	2	1	2	2	0	3	0.67	0.62	3	1	ENSG00000101310	SEC23B	ENSG00000101310_MAIT	20	17507940	19507940	1	0	0	0	0	1	0	0	0	0	0	0	0	1	0	0	0	0	0	0	0	0	0	0	0	0	0
4132	3	2	1	2	2	0	3	0.67	0.65	3	1	ENSG00000007312	CD79B	ENSG00000007312_NKT	17	62932331	64932331	0	0	0	0	0	0	0	0	0	0	0	0	1	1	0	1	0	0	0	0	0	0	0	0	0	0	0
4133	3	1	2	2	2	0	3	0.67	0.68	3	1	ENSG00000220785	MTMR9LP	ENSG00000220785_MAIT	1	31241592	33241592	0	0	0	1	0	0	0	0	0	0	0	0	1	1	0	0	0	0	0	0	0	0	0	0	0	0	0
4134	3	1	2	2	2	0	3	0.67	0.7	3	1	ENSG00000196199	MPHOSPH8	ENSG00000196199_MAIT	13	18633659	20633659	1	0	0	0	0	0	0	1	0	0	0	0	0	1	0	0	0	0	0	0	0	0	0	0	0	0	0
4135	3	2	1	2	2	0	3	0.67	0.63	3	1	ENSG00000150459	SAP18	ENSG00000150459_MAIT	13	20140514	22140514	0	0	0	0	0	0	0	0	0	0	0	0	0	1	0	1	1	0	0	0	0	0	0	0	0	0	0
4136	3	3	0	3	3	0	3	1	0.69	3	1	ENSG00000213171	LINGO4	ENSG00000213171_Th17	1	150805419	152805419	0	0	0	0	0	0	0	1	1	0	0	0	0	1	0	0	0	0	0	0	0	0	0	0	0	0	0
4137	3	3	0	3	3	0	3	1	0.71	3	1	ENSG00000231233	CFAP58-DT	ENSG00000231233_NKT	10	103353624	105353624	0	0	0	0	0	0	0	0	0	0	0	0	1	1	0	1	0	0	0	0	0	0	0	0	0	0	0
4138	3	3	0	2	2	0	3	0.67	0.61	3	1	ENSG00000197077	KIAA1671	ENSG00000197077_NK	22	23952716	25952716	0	0	0	0	0	0	0	0	0	0	0	0	1	1	0	0	1	0	0	0	0	0	0	0	0	0	0
4139	3	3	0	3	3	0	3	1	0.9	3	1	ENSG00000111880	RNGTT	ENSG00000111880_memory_B_cells	6	87963618	89963618	1	1	1	0	0	0	0	0	0	0	0	0	0	0	0	0	0	0	0	0	0	0	0	0	0	0	0
4140	3	3	0	2	2	0	3	0.67	0.75	3	1	ENSG00000198833	UBE2J1	ENSG00000198833_naive_B_cells	6	88352722	90352722	1	1	0	0	0	0	0	0	0	0	1	0	0	0	0	0	0	0	0	0	0	0	0	0	0	0	0
4141	3	3	0	3	3	0	3	1	0.84	3	1	ENSG00000132704	FCRL2	ENSG00000132704_plasmablasts	1	156777132	158777132	0	1	1	0	0	0	0	0	0	0	1	0	0	0	0	0	0	0	0	0	0	0	0	0	0	0	0
4142	3	3	0	3	3	0	3	1	0.78	3	1	ENSG00000199370	U3	ENSG00000199370_naive_B_cells	7	147389645	149389645	1	1	1	0	0	0	0	0	0	0	0	0	0	0	0	0	0	0	0	0	0	0	0	0	0	0	0
4143	3	2	1	2	2	0	3	0.67	0.75	3	1	ENSG00000165929	TC2N	ENSG00000165929_naive_B_cells	14	90867536	92867536	1	1	1	0	0	0	0	0	0	0	0	0	0	0	0	0	0	0	0	0	0	0	0	0	0	0	0
4144	3	3	0	3	3	0	3	1	0.96	3	1	ENSG00000204001	LCN8	ENSG00000204001_memory_B_cells	9	135758243	137758243	1	1	0	0	0	0	0	0	0	0	0	0	0	0	0	0	0	0	0	0	0	0	0	1	0	0	0
4145	3	2	1	3	3	0	3	1	0.68	3	1	ENSG00000186111	PIP5K1C	ENSG00000186111_memory_B_cells	19	2700468	4700468	1	1	1	0	0	0	0	0	0	0	0	0	0	0	0	0	0	0	0	0	0	0	0	0	0	0	0
4146	3	3	0	2	2	0	3	0.67	0.73	3	1	ENSG00000287778	ENSG00000287778	ENSG00000287778_naive_B_cells	4	10426874	12426874	1	1	0	0	0	0	0	0	0	0	0	0	0	0	0	0	0	0	0	0	0	0	0	1	0	0	0
4147	3	3	0	3	3	0	3	1	0.9	3	1	ENSG00000169994	MYO7B	ENSG00000169994_naive_B_cells	2	126535683	128535683	1	1	0	0	0	0	0	0	0	0	0	0	0	0	0	0	0	0	0	0	0	0	0	1	0	0	0
4148	3	2	1	2	2	0	3	0.67	0.66	3	1	ENSG00000223313	RNU6-516P	ENSG00000223313_naive_B_cells	15	39529570	41529570	1	1	1	0	0	0	0	0	0	0	0	0	0	0	0	0	0	0	0	0	0	0	0	0	0	0	0
4149	3	1	2	3	3	0	3	1	0.67	3	1	ENSG00000067141	NEO1	ENSG00000067141_memory_B_cells	15	72052463	74052463	0	1	0	0	0	0	0	1	0	1	0	0	0	0	0	0	0	0	0	0	0	0	0	0	0	0	0
4150	3	2	1	2	2	0	3	0.67	0.62	3	1	ENSG00000013619	MAMLD1	ENSG00000013619_memory_B_cells	X	149363317	151363317	0	1	0	0	1	0	1	0	0	0	0	0	0	0	0	0	0	0	0	0	0	0	0	0	0	0	0
4151	3	3	0	2	2	0	3	0.67	0.72	3	1	ENSG00000257924	LINC02416	ENSG00000257924_memory_B_cells	12	46353754	48353754	1	1	0	0	0	0	0	0	0	0	0	0	1	0	0	0	0	0	0	0	0	0	0	0	0	0	0
4152	3	2	1	3	3	0	3	1	0.69	3	1	ENSG00000185614	INKA1	ENSG00000185614_memory_B_cells	3	48803261	50803261	1	1	0	0	0	0	0	0	0	0	0	0	0	0	0	0	0	0	0	0	0	1	0	0	0	0	0
4153	3	3	0	2	2	0	3	0.67	0.7	3	1	ENSG00000170819	BFSP2	ENSG00000170819_memory_B_cells	3	132400056	134400056	1	1	1	0	0	0	0	0	0	0	0	0	0	0	0	0	0	0	0	0	0	0	0	0	0	0	0
4154	3	2	1	3	3	0	3	1	0.74	3	1	ENSG00000112297	CRYBG1	ENSG00000112297_naive_B_cells	6	105360717	107360717	1	1	0	1	0	0	0	0	0	0	0	0	0	0	0	0	0	0	0	0	0	0	0	0	0	0	0
4155	3	3	0	3	3	0	3	1	0.86	3	1	ENSG00000196167	COLCA1	ENSG00000196167_memory_B_cells	11	110305045	112305045	1	1	1	0	0	0	0	0	0	0	0	0	0	0	0	0	0	0	0	0	0	0	0	0	0	0	0
4156	3	2	1	3	3	0	3	1	0.64	3	1	ENSG00000272195	ENSG00000272195	ENSG00000272195_memory_B_cells	1	243971088	245971088	0	1	0	0	0	0	0	1	0	0	0	0	0	0	0	0	1	0	0	0	0	0	0	0	0	0	0
4157	3	3	0	2	2	0	3	0.67	0.75	3	1	ENSG00000213057	C1orf220	ENSG00000213057_naive_B_cells	1	177542796	179542796	1	1	0	0	0	0	0	0	0	0	0	0	0	0	0	0	0	0	0	0	0	0	0	1	0	0	0
4158	3	2	1	2	2	0	3	0.67	0.64	3	1	ENSG00000143498	TAF1A	ENSG00000143498_naive_B_cells	1	221589933	223589933	1	1	0	0	0	0	0	0	0	0	0	0	0	0	0	0	0	0	0	0	0	1	0	0	0	0	0
4159	3	1	2	2	2	0	3	0.67	0.68	3	1	ENSG00000261226	ENSG00000261226	ENSG00000261226_memory_B_cells	16	87939651	89939651	0	1	0	0	0	0	0	0	0	0	0	0	0	0	0	0	0	0	0	0	0	1	0	0	1	0	0
4160	3	3	0	2	2	0	3	0.67	0.66	3	1	ENSG00000261644	CYLD-AS1	ENSG00000261644_naive_B_cells	16	49742815	51742815	1	1	0	0	0	0	0	0	0	0	0	0	0	0	0	0	0	0	0	0	0	0	0	1	0	0	0
4161	3	3	0	3	3	0	3	1	0.8	3	1	ENSG00000211751	TRBC1	ENSG00000211751_memory_B_cells	7	141791694	143791694	1	1	1	0	0	0	0	0	0	0	0	0	0	0	0	0	0	0	0	0	0	0	0	0	0	0	0
4162	3	3	0	2	2	0	3	0.67	0.67	3	1	ENSG00000106123	EPHB6	ENSG00000106123_naive_B_cells	7	141855076	143855076	1	1	0	0	0	0	0	0	1	0	0	0	0	0	0	0	0	0	0	0	0	0	0	0	0	0	0
4163	3	2	1	3	3	0	3	1	0.64	3	1	ENSG00000242110	AMACR	ENSG00000242110_memory_B_cells	5	33008050	35008050	0	1	0	0	0	0	0	0	0	0	0	0	0	0	0	1	0	0	0	0	0	0	0	1	0	0	0
4164	3	3	0	3	3	0	3	1	0.81	3	1	ENSG00000243927	MRPS6	ENSG00000243927_memory_B_cells	21	33073578	35073578	1	1	1	0	0	0	0	0	0	0	0	0	0	0	0	0	0	0	0	0	0	0	0	0	0	0	0
4165	3	3	0	2	2	0	3	0.67	0.81	3	1	ENSG00000211974	IGHV2-70D	ENSG00000211974_naive_B_cells	14	105724093	107724093	1	1	0	0	0	0	0	0	0	0	0	0	0	0	0	0	0	0	0	0	0	0	0	1	0	0	0
4166	3	3	0	2	2	0	3	0.67	0.88	3	1	ENSG00000274576	IGHV2-70	ENSG00000274576_naive_B_cells	14	105771020	107771020	1	1	1	0	0	0	0	0	0	0	0	0	0	0	0	0	0	0	0	0	0	0	0	0	0	0	0
4167	3	3	0	2	2	0	3	0.67	0.78	3	1	ENSG00000188921	HACD4	ENSG00000188921_naive_B_cells	9	20031640	22031640	1	1	0	0	0	0	0	0	0	0	0	0	1	0	0	0	0	0	0	0	0	0	0	0	0	0	0
4168	3	2	1	2	2	0	3	0.67	0.62	3	1	ENSG00000287070	ENSG00000287070	ENSG00000287070_memory_B_cells	9	96922181	98922181	0	1	0	0	0	0	0	0	0	0	0	0	0	0	0	0	0	0	1	0	0	0	0	0	0	1	0
4169	3	1	2	2	2	0	3	0.67	0.7	3	1	ENSG00000176101	SSNA1	ENSG00000176101_memory_B_cells	9	136188676	138188676	0	1	0	0	0	1	0	0	0	0	0	1	0	0	0	0	0	0	0	0	0	0	0	0	0	0	0
4170	3	3	0	2	2	0	3	0.67	0.69	3	1	ENSG00000120784	ZFP30	ENSG00000120784_memory_B_cells	19	36655465	38655465	1	1	0	0	0	0	0	0	0	0	0	0	0	0	0	0	0	0	0	0	0	0	0	1	0	0	0
4171	3	3	0	3	3	0	3	1	0.81	3	1	ENSG00000104921	FCER2	ENSG00000104921_memory_B_cells	19	6702131	8702131	1	1	0	0	0	0	0	0	0	0	0	0	0	0	0	0	0	0	0	0	0	0	0	1	0	0	0
4172	3	1	2	2	2	0	3	0.67	0.72	3	1	ENSG00000135976	ANKRD36	ENSG00000135976_memory_B_cells	2	96113153	98113153	0	1	0	1	0	0	0	0	0	0	0	0	0	0	0	0	0	0	1	0	0	0	0	0	0	0	0
4173	3	3	0	2	2	0	3	0.67	0.7	3	1	ENSG00000119844	AFTPH	ENSG00000119844_naive_B_cells	2	63524305	65524305	1	1	1	0	0	0	0	0	0	0	0	0	0	0	0	0	0	0	0	0	0	0	0	0	0	0	0
4174	3	3	0	3	3	0	3	1	0.82	3	1	ENSG00000115355	CCDC88A	ENSG00000115355_naive_B_cells	2	54419856	56419856	1	1	1	0	0	0	0	0	0	0	0	0	0	0	0	0	0	0	0	0	0	0	0	0	0	0	0
4175	3	2	1	2	2	0	3	0.67	0.74	3	1	ENSG00000198742	SMURF1	ENSG00000198742_naive_B_cells	7	98144108	100144108	1	1	0	0	0	0	0	0	0	1	0	0	0	0	0	0	0	0	0	0	0	0	0	0	0	0	0
4176	3	2	1	2	2	0	3	0.67	0.7	3	1	ENSG00000169249	ZRSR2	ENSG00000169249_Th1	X	14790484	16790484	0	1	0	0	0	1	0	0	0	0	0	1	0	0	0	0	0	0	0	0	0	0	0	0	0	0	0
4177	3	3	0	3	3	0	3	1	0.84	3	1	ENSG00000167291	TBC1D16	ENSG00000167291_naive_B_cells	17	79035872	81035872	1	1	0	0	0	0	0	0	0	0	0	0	0	0	0	0	1	0	0	0	0	0	0	0	0	0	0
4178	3	3	0	3	3	0	3	1	0.89	3	1	ENSG00000211639	IGLV4-60	ENSG00000211639_naive_B_cells	22	21162199	23162199	1	1	1	0	0	0	0	0	0	0	0	0	0	0	0	0	0	0	0	0	0	0	0	0	0	0	0
4179	3	2	1	2	2	0	3	0.67	0.64	3	1	ENSG00000073849	ST6GAL1	ENSG00000073849_memory_B_cells	3	185930526	187930526	1	1	1	0	0	0	0	0	0	0	0	0	0	0	0	0	0	0	0	0	0	0	0	0	0	0	0
4180	3	2	1	3	3	0	3	1	0.71	3	1	ENSG00000127329	PTPRB	ENSG00000127329_memory_B_cells	12	69637429	71637429	0	1	1	0	0	0	0	0	0	0	0	0	0	0	0	0	0	0	0	0	0	0	0	1	0	0	0
4181	3	3	0	3	3	0	3	1	0.9	3	1	ENSG00000163406	SLC15A2	ENSG00000163406_naive_B_cells	3	120894401	122894401	1	1	0	0	0	0	0	0	0	0	0	0	0	0	0	0	0	0	0	0	0	0	0	1	0	0	0
4182	3	2	1	3	3	0	3	1	0.85	3	1	ENSG00000114735	HEMK1	ENSG00000114735_PBMC	3	49569522	51569522	0	1	0	0	0	0	0	0	1	0	0	0	0	0	0	0	0	0	0	0	0	0	0	1	0	0	0
4183	3	3	0	3	3	0	3	1	0.66	3	1	ENSG00000144791	LIMD1	ENSG00000144791_memory_B_cells	3	44594751	46594751	1	1	0	0	1	0	0	0	0	0	0	0	0	0	0	0	0	0	0	0	0	0	0	0	0	0	0
4184	3	3	0	2	2	0	3	0.67	0.74	3	1	ENSG00000080200	CRYBG3	ENSG00000080200_naive_B_cells	3	96822011	98822011	1	1	0	0	0	0	0	0	0	0	0	0	0	0	0	0	0	0	0	0	0	0	1	0	0	0	0
4185	3	3	0	2	2	0	3	0.67	0.65	3	1	ENSG00000181467	RAP2B	ENSG00000181467_NKT	3	152162226	154162226	0	1	0	0	0	0	0	0	0	0	0	0	1	0	0	1	0	0	0	0	0	0	0	0	0	0	0
4186	3	2	1	2	2	0	3	0.67	0.66	3	1	ENSG00000234127	TRIM26	ENSG00000234127_myeloid_DC	6	29213406	31213406	1	1	0	0	0	0	0	0	0	0	0	0	0	0	0	0	0	0	0	0	0	0	1	0	0	0	0
4187	3	2	1	2	2	0	3	0.67	0.77	3	1	ENSG00000231389	HLA-DPA1	ENSG00000231389_memory_B_cells	6	32080710	34080710	1	1	0	0	0	0	0	0	0	1	0	0	0	0	0	0	0	0	0	0	0	0	0	0	0	0	0
4188	3	3	0	2	2	0	3	0.67	0.66	3	1	ENSG00000279981	ENSG00000279981	ENSG00000279981_memory_B_cells	18	78496058	80496058	0	1	0	0	0	1	1	0	0	0	0	0	0	0	0	0	0	0	0	0	0	0	0	0	0	0	0
4189	3	3	0	3	3	0	3	1	0.76	3	1	ENSG00000026751	SLAMF7	ENSG00000026751_plasmablasts	1	159739247	161739247	0	1	1	0	0	0	0	0	0	0	0	0	0	0	0	1	0	0	0	0	0	0	0	0	0	0	0
4190	3	3	0	2	2	0	3	0.67	0.79	3	1	ENSG00000244682	FCGR2C	ENSG00000244682_memory_B_cells	1	160581340	162581340	1	1	0	0	0	0	0	0	0	0	0	0	0	0	0	0	0	0	0	0	0	0	1	0	0	0	0
4191	3	3	0	3	3	0	3	1	0.67	3	1	ENSG00000225217	HSPA7	ENSG00000225217_memory_B_cells	1	160606291	162606291	1	1	0	0	0	0	0	0	0	0	0	0	0	0	0	0	0	0	0	0	0	0	1	0	0	0	0
4192	3	1	2	3	3	0	3	1	0.64	3	1	ENSG00000163444	TMEM183A	ENSG00000163444_memory_B_cells	1	202007374	204007374	0	1	0	0	0	0	0	0	0	0	0	1	0	1	0	0	0	0	0	0	0	0	0	0	0	0	0
4193	3	3	0	2	2	0	3	0.67	0.72	3	1	ENSG00000085117	CD82	ENSG00000085117_plasmablasts	11	43565663	45565663	1	1	1	0	0	0	0	0	0	0	0	0	0	0	0	0	0	0	0	0	0	0	0	0	0	0	0
4194	3	3	0	3	3	0	3	1	0.76	3	1	ENSG00000155465	SLC7A7	ENSG00000155465_memory_B_cells	14	21815435	23815435	1	1	1	0	0	0	0	0	0	0	0	0	0	0	0	0	0	0	0	0	0	0	0	0	0	0	0
4195	3	3	0	2	2	0	3	0.67	0.81	3	1	ENSG00000152213	ARL11	ENSG00000152213_naive_B_cells	13	48628507	50628507	1	1	0	0	0	0	0	0	0	0	0	0	0	0	0	0	0	0	0	0	0	1	0	0	0	0	0
4196	3	3	0	3	3	0	3	1	0.8	3	1	ENSG00000211676	IGLJ2	ENSG00000211676_memory_B_cells	22	21899481	23899481	1	1	0	0	0	0	0	0	0	0	0	0	0	0	0	0	0	0	0	0	0	1	0	0	0	0	0
4197	3	1	2	2	2	0	3	0.67	0.7	3	1	ENSG00000021300	PLEKHB1	ENSG00000021300_memory_CD4	11	72646581	74646581	0	0	0	0	1	0	0	0	1	0	0	0	0	0	0	1	0	0	0	0	0	0	0	0	0	0	0
4198	3	2	1	2	2	0	3	0.67	0.69	3	1	ENSG00000244479	OR2A1-AS1	ENSG00000244479_memory_CD4	7	143355520	145355520	0	0	0	0	1	0	1	1	0	0	0	0	0	0	0	0	0	0	0	0	0	0	0	0	0	0	0
4199	3	3	0	2	2	0	3	0.67	0.68	3	1	ENSG00000151893	CACUL1	ENSG00000151893_PBMC	10	117754970	119754970	0	0	0	0	1	0	0	0	0	0	0	0	0	0	1	0	0	0	0	0	0	0	0	1	0	0	0
4200	3	3	0	3	3	0	3	1	0.67	3	1	ENSG00000076650	GPATCH1	ENSG00000076650_TCR_gd	19	32081181	34081181	0	0	0	0	1	0	0	0	0	0	0	0	0	0	1	0	0	0	0	0	1	0	0	0	0	0	0
4201	3	3	0	3	3	0	3	1	0.71	3	1	ENSG00000275395	FCGBP	ENSG00000275395_Th17	19	38934626	40934626	0	0	0	0	1	0	1	1	0	0	0	0	0	0	0	0	0	0	0	0	0	0	0	0	0	0	0
4202	3	2	1	2	2	0	3	0.67	0.66	3	1	ENSG00000180964	TCEAL8	ENSG00000180964_memory_CD4	X	102255155	104255155	0	0	0	0	1	1	0	0	1	0	0	0	0	0	0	0	0	0	0	0	0	0	0	0	0	0	0
4203	3	2	1	2	2	0	3	0.67	0.69	3	1	ENSG00000069966	GNB5	ENSG00000069966_memory_CD4	15	51191392	53191392	0	0	0	0	1	0	0	0	0	0	1	0	0	0	1	0	0	0	0	0	0	0	0	0	0	0	0
4204	3	3	0	2	2	0	3	0.67	0.69	3	1	ENSG00000128923	MINDY2	ENSG00000128923_Th1	15	57771302	59771302	0	0	0	0	1	1	0	0	1	0	0	0	0	0	0	0	0	0	0	0	0	0	0	0	0	0	0
4205	3	2	1	2	2	0	3	0.67	0.63	3	1	ENSG00000064201	TSPAN32	ENSG00000064201_Th17	11	1302013	3302013	0	0	0	0	1	1	0	1	0	0	0	0	0	0	0	0	0	0	0	0	0	0	0	0	0	0	0
4206	3	3	0	3	3	0	3	1	0.78	3	1	ENSG00000250303	LINC02762	ENSG00000250303_Th17	11	111270749	113270749	0	0	0	0	1	0	1	1	0	0	0	0	0	0	0	0	0	0	0	0	0	0	0	0	0	0	0
4207	3	3	0	3	3	0	3	1	0.65	3	1	ENSG00000234332	BCAS2P2	ENSG00000234332_memory_CD4	1	99394026	101394026	0	0	0	1	1	0	0	0	0	0	0	0	0	0	0	0	0	0	0	0	0	0	0	1	0	0	0
4208	3	1	2	2	2	0	3	0.67	0.68	3	1	ENSG00000143458	GABPB2	ENSG00000143458_memory_CD4	1	150070761	152070761	0	1	0	0	1	0	0	0	0	0	0	0	0	1	0	0	0	0	0	0	0	0	0	0	0	0	0
4209	3	2	1	3	3	0	3	1	0.74	3	1	ENSG00000049192	ADAMTS6	ENSG00000049192_memory_CD4	5	64481920	66481920	0	0	0	0	1	1	0	0	0	0	0	0	0	0	0	0	0	0	0	0	0	0	0	1	0	0	0
4210	3	3	0	3	3	0	3	1	0.72	3	1	ENSG00000142156	COL6A1	ENSG00000142156_Th1	21	44981770	46981770	0	0	0	1	1	1	0	0	0	0	0	0	0	0	0	0	0	0	0	0	0	0	0	0	0	0	0
4211	3	3	0	3	3	0	3	1	0.64	3	1	ENSG00000256073	URB1-AS1	ENSG00000256073_memory_CD4	21	31393130	33393130	0	0	0	0	1	0	0	0	0	0	0	0	0	0	0	0	0	0	0	0	1	0	0	0	0	1	0
4212	3	3	0	2	2	0	3	0.67	0.67	3	1	ENSG00000133985	TTC9	ENSG00000133985_memory_Treg	14	69641916	71641916	0	0	0	0	1	1	0	0	0	0	1	0	0	0	0	0	0	0	0	0	0	0	0	0	0	0	0
4213	3	3	0	3	3	0	3	1	0.66	3	1	ENSG00000065809	FAM107B	ENSG00000065809_TCR_gd	10	13774897	15774897	0	0	0	0	1	0	0	0	0	0	0	0	1	0	1	0	0	0	0	0	0	0	0	0	0	0	0
4214	3	2	1	2	2	0	3	0.67	0.64	3	1	ENSG00000232229	LINC00865	ENSG00000232229_PBMC	10	88829510	90829510	0	0	0	0	1	0	0	1	0	0	0	0	0	0	0	0	0	0	0	0	0	0	0	1	0	0	0
4215	3	3	0	2	2	0	3	0.67	0.66	3	1	ENSG00000150593	PDCD4	ENSG00000150593_Th1_17	10	109871928	111871928	0	0	0	0	1	0	0	1	1	0	0	0	0	0	0	0	0	0	0	0	0	0	0	0	0	0	0
4216	3	3	0	3	3	0	3	1	0.63	3	1	ENSG00000188921	HACD4	ENSG00000188921_plasmablasts	9	20031640	22031640	0	0	1	0	1	0	0	0	0	0	0	1	0	0	0	0	0	0	0	0	0	0	0	0	0	0	0
4217	3	2	1	2	2	0	3	0.67	0.75	3	1	ENSG00000235532	LINC00402	ENSG00000235532_memory_CD4	13	73231401	75231401	0	0	0	0	1	1	0	1	0	0	0	0	0	0	0	0	0	0	0	0	0	0	0	0	0	0	0
4218	3	2	1	2	2	0	3	0.67	0.65	3	1	ENSG00000130299	GTPBP3	ENSG00000130299_PBMC	19	16337553	18337553	0	0	0	0	1	0	0	0	0	0	0	0	0	0	0	0	0	1	0	0	0	0	0	1	0	0	0
4219	3	2	1	3	3	0	3	1	0.74	3	1	ENSG00000273445	ENSG00000273445	ENSG00000273445_Th1	2	86478034	88478034	0	0	0	0	1	1	1	0	0	0	0	0	0	0	0	0	0	0	0	0	0	0	0	0	0	0	0
4220	3	3	0	2	2	0	3	0.67	0.68	3	1	ENSG00000108666	C17orf75	ENSG00000108666_memory_CD4	17	31342173	33342173	0	0	0	0	1	0	0	0	0	0	0	0	1	0	0	0	0	0	0	0	0	0	0	1	0	0	0
4221	3	2	1	2	2	0	3	0.67	0.71	3	1	ENSG00000289138	ENSG00000289138	ENSG00000289138_memory_CD8	3	18951702	20951702	0	0	0	0	1	0	1	0	0	0	0	0	1	0	0	0	0	0	0	0	0	0	0	0	0	0	0
4222	3	3	0	3	3	0	3	1	0.74	3	1	ENSG00000198040	ZNF84	ENSG00000198040_Th1	12	132037509	134037509	1	0	0	0	1	1	0	0	0	0	0	0	0	0	0	0	0	0	0	0	0	0	0	0	0	0	0
4223	3	3	0	2	2	0	3	0.67	0.75	3	1	ENSG00000235505	CASP4LP	ENSG00000235505_Th1	11	103909915	105909915	0	0	0	0	1	1	0	0	0	0	0	0	0	0	0	0	0	0	0	0	0	0	0	1	0	0	0
4224	3	3	0	2	2	0	3	0.67	0.68	3	1	ENSG00000088298	EDEM2	ENSG00000088298_naive_Treg	20	34147336	36147336	0	0	0	0	1	0	0	0	0	1	0	0	0	0	0	0	1	0	0	0	0	0	0	0	0	0	0
4225	3	3	0	2	2	0	3	0.67	0.71	3	1	ENSG00000112812	PRSS16	ENSG00000112812_naive_CD4	6	26247701	28247701	0	0	0	1	1	0	0	0	0	0	0	0	0	0	0	0	0	0	0	0	0	0	0	1	0	0	0
4226	3	3	0	3	3	0	3	1	0.72	3	1	ENSG00000160791	CCR5	ENSG00000160791_memory_Treg	3	45370946	47370946	0	0	0	0	1	0	0	0	0	1	1	0	0	0	0	0	0	0	0	0	0	0	0	0	0	0	0
4227	3	3	0	2	2	0	3	0.67	0.7	3	1	ENSG00000240490	RN7SL277P	ENSG00000240490_memory_CD4	1	18424384	20424384	1	0	0	0	1	0	1	0	0	0	0	0	0	0	0	0	0	0	0	0	0	0	0	0	0	0	0
4228	3	2	1	2	2	0	3	0.67	0.71	3	1	ENSG00000256771	ZNF253	ENSG00000256771_memory_CD4	19	18865882	20865882	0	0	0	1	1	0	0	0	0	1	0	0	0	0	0	0	0	0	0	0	0	0	0	0	0	0	0
4229	3	2	1	3	3	0	3	1	0.66	3	1	ENSG00000213468	FIRRE	ENSG00000213468_Th1	X	130830604	132830604	0	0	0	0	1	1	1	0	0	0	0	0	0	0	0	0	0	0	0	0	0	0	0	0	0	0	0
4230	3	3	0	3	3	0	3	1	0.77	3	1	ENSG00000100997	ABHD12	ENSG00000100997_Th2	20	24390835	26390835	0	0	0	0	0	1	1	0	0	0	0	0	1	0	0	0	0	0	0	0	0	0	0	0	0	0	0
4231	3	2	1	2	2	0	3	0.67	0.71	3	1	ENSG00000172031	EPHX4	ENSG00000172031_NK	1	91029985	93029985	0	0	0	0	0	0	0	0	0	0	0	0	1	0	0	0	1	0	0	0	0	0	0	1	0	0	0
4232	3	3	0	2	2	0	3	0.67	0.64	3	1	ENSG00000261971	MMP25-AS1	ENSG00000261971_memory_CD8	16	2059363	4059363	0	0	0	0	0	1	0	0	0	0	1	0	1	0	0	0	0	0	0	0	0	0	0	0	0	0	0
4233	3	2	1	2	2	0	3	0.67	0.66	3	1	ENSG00000154734	ADAMTS1	ENSG00000154734_memory_CD8	21	25845409	27845409	0	0	0	0	0	0	0	0	0	0	0	0	1	0	0	0	1	0	0	0	1	0	0	0	0	0	0
4234	3	2	1	2	2	0	3	0.67	0.65	3	1	ENSG00000163214	DHX57	ENSG00000163214_memory_CD8	2	37875934	39875934	0	0	0	0	0	0	0	0	0	0	1	0	1	0	0	0	0	0	0	0	0	0	0	1	0	0	0
4235	3	2	1	2	2	0	3	0.67	0.66	3	1	ENSG00000238083	LRRC37A2	ENSG00000238083_memory_CD8	17	45511511	47511511	0	0	0	0	1	0	0	0	0	0	0	0	1	0	0	0	0	0	0	0	0	0	0	1	0	0	0
4236	3	3	0	3	3	0	3	1	0.78	3	1	ENSG00000262879	ENSG00000262879	ENSG00000262879_Th1	17	46100289	48100289	0	0	0	0	0	1	1	0	0	0	0	0	1	0	0	0	0	0	0	0	0	0	0	0	0	0	0
4237	3	3	0	2	2	0	3	0.67	0.63	3	1	ENSG00000253540	FAM86HP	ENSG00000253540_NK	3	129111472	131111472	0	0	0	0	0	0	0	0	0	0	0	0	1	0	1	0	1	0	0	0	0	0	0	0	0	0	0
4238	3	2	1	2	2	0	3	0.67	0.7	3	1	ENSG00000111530	CAND1	ENSG00000111530_TCR_gd	12	66269358	68269358	0	1	0	0	0	0	0	0	0	0	0	0	1	0	1	0	0	0	0	0	0	0	0	0	0	0	0
4239	3	2	1	2	2	0	3	0.67	0.64	3	1	ENSG00000050393	MCUR1	ENSG00000050393_memory_CD8	6	12814557	14814557	0	0	0	0	0	0	0	0	0	0	0	0	1	0	0	1	1	0	0	0	0	0	0	0	0	0	0
4240	3	2	1	2	1	1	3	0.67	0.68	3	1	ENSG00000236137	ENSG00000236137	ENSG00000236137_memory_Treg	1	116059490	118059490	0	0	0	0	0	0	0	0	0	0	1	0	1	0	0	0	0	0	0	0	1	0	0	0	0	0	0
4241	3	3	0	3	3	0	3	1	0.73	3	1	ENSG00000285215	ENSG00000285215	ENSG00000285215_memory_CD8	1	119964001	121964001	0	0	0	0	0	0	0	0	0	0	0	0	1	0	0	1	0	0	0	0	0	0	0	1	0	0	0
4242	3	2	1	3	3	0	3	1	0.68	3	1	ENSG00000204991	SPIRE2	ENSG00000204991_NK	16	88828475	90828475	0	0	0	0	0	0	0	0	0	0	0	1	1	0	0	0	1	0	0	0	0	0	0	0	0	0	0
4243	3	2	1	2	2	0	3	0.67	0.69	3	1	ENSG00000165650	PDZD8	ENSG00000165650_NKT	10	116375440	118375440	0	0	0	0	0	0	0	0	0	0	0	0	1	1	0	1	0	0	0	0	0	0	0	0	0	0	0
4244	3	2	1	2	2	0	3	0.67	0.62	3	1	ENSG00000173077	DELEC1	ENSG00000173077_NKT	9	113969584	115969584	0	0	0	0	0	1	0	0	0	0	0	0	1	0	0	1	0	0	0	0	0	0	0	0	0	0	0
4245	3	2	1	2	2	0	3	0.67	0.65	3	1	ENSG00000178980	SELENOW	ENSG00000178980_memory_CD8	19	46778703	48778703	0	0	0	0	0	0	0	0	0	0	0	0	1	0	0	1	0	0	0	0	0	0	0	1	0	0	0
4246	3	2	1	2	2	0	3	0.67	0.62	3	1	ENSG00000176920	FUT2	ENSG00000176920_non_classical_monocytes	19	47695971	49695971	0	0	0	0	0	0	0	0	0	0	0	0	1	0	1	0	0	0	0	0	1	0	0	0	0	0	0
4247	3	3	0	2	2	0	3	0.67	0.64	3	1	ENSG00000105699	LSR	ENSG00000105699_naive_CD4	19	34249002	36249002	0	0	0	1	0	0	1	0	0	0	0	0	1	0	0	0	0	0	0	0	0	0	0	0	0	0	0
4248	3	1	2	2	2	0	3	0.67	0.69	3	1	ENSG00000188186	LAMTOR4	ENSG00000188186_memory_CD8	7	99148918	101148918	0	0	0	0	1	0	0	0	0	0	0	1	1	0	0	0	0	0	0	0	0	0	0	0	0	0	0
4249	3	3	0	2	2	0	3	0.67	0.7	3	1	ENSG00000145220	LYAR	ENSG00000145220_NK	4	3290154	5290154	0	0	0	0	0	0	0	0	0	0	0	1	1	0	0	0	1	0	0	0	0	0	0	0	0	0	0
4250	3	3	0	3	3	0	3	1	0.85	3	1	ENSG00000061337	LZTS1	ENSG00000061337_NKT	8	19303963	21303963	0	0	0	0	0	0	0	0	0	0	0	0	1	0	0	1	1	0	0	0	0	0	0	0	0	0	0
4251	3	2	1	2	2	0	3	0.67	0.63	3	1	ENSG00000136448	NMT1	ENSG00000136448_NK	17	44061317	46061317	0	0	0	0	0	0	0	0	0	0	0	0	1	0	1	0	1	0	0	0	0	0	0	0	0	0	0
4252	3	2	1	2	2	0	3	0.67	0.63	3	1	ENSG00000141401	IMPA2	ENSG00000141401_memory_CD8	18	10981507	12981507	0	0	0	0	0	0	0	0	0	0	0	0	1	0	1	1	0	0	0	0	0	0	0	0	0	0	0
4253	3	1	2	2	2	0	3	0.67	0.63	3	1	ENSG00000226445	ENSG00000226445	ENSG00000226445_memory_CD8	6	168213254	170213254	0	0	0	0	0	0	0	0	0	0	1	0	1	0	0	0	0	0	0	0	0	1	0	0	0	0	0
4254	3	2	1	2	2	0	3	0.67	0.75	3	1	ENSG00000197429	IPP	ENSG00000197429_memory_CD8	1	44750653	46750653	0	0	0	0	0	0	0	0	0	0	0	0	1	0	1	0	0	0	0	0	1	0	0	0	0	0	0
4255	3	3	0	2	2	0	3	0.67	0.7	3	1	ENSG00000108039	XPNPEP1	ENSG00000108039_Th1	10	108923511	110923511	0	0	0	0	0	1	1	0	0	0	0	0	1	0	0	0	0	0	0	0	0	0	0	0	0	0	0
4256	3	2	1	2	2	0	3	0.67	0.72	3	1	ENSG00000167633	KIR3DL1	ENSG00000167633_memory_CD8	19	53816468	55816468	0	0	0	0	0	0	0	0	0	0	0	0	1	0	0	0	1	0	0	0	0	0	0	1	0	0	0
4257	3	3	0	2	2	0	3	0.67	0.66	3	1	ENSG00000077684	JADE1	ENSG00000077684_Th2	4	127809700	129809700	0	0	0	0	0	0	1	1	0	0	0	0	1	0	0	0	0	0	0	0	0	0	0	0	0	0	0
4258	3	3	0	2	2	0	3	0.67	0.67	3	1	ENSG00000170175	CHRNB1	ENSG00000170175_naive_CD4	17	6445061	8445061	0	0	0	1	0	1	0	0	0	0	0	0	1	0	0	0	0	0	0	0	0	0	0	0	0	0	0
4259	3	3	0	3	3	0	3	1	0.65	3	1	ENSG00000132383	RPA1	ENSG00000132383_memory_Treg	17	830005	2830005	0	0	0	0	0	0	0	0	0	0	1	1	1	0	0	0	0	0	0	0	0	0	0	0	0	0	0
4260	3	3	0	2	2	0	3	0.67	0.77	3	1	ENSG00000219487	ENSG00000219487	ENSG00000219487_memory_Treg	6	148112672	150112672	0	0	0	0	0	0	0	1	0	1	1	0	0	0	0	0	0	0	0	0	0	0	0	0	0	0	0
4261	3	2	1	3	3	0	3	1	0.7	3	1	ENSG00000047410	TPR	ENSG00000047410_memory_Treg	1	185375253	187375253	0	0	0	1	0	0	0	0	0	1	1	0	0	0	0	0	0	0	0	0	0	0	0	0	0	0	0
4262	3	2	1	2	2	0	3	0.67	0.69	3	1	ENSG00000273464	ENSG00000273464	ENSG00000273464_memory_Treg	21	28657406	30657406	0	0	0	0	0	0	1	0	0	1	1	0	0	0	0	0	0	0	0	0	0	0	0	0	0	0	0
4263	3	2	1	2	2	0	3	0.67	0.65	3	1	ENSG00000161888	SPC24	ENSG00000161888_naive_Treg	19	10155782	12155782	0	0	0	0	0	0	0	1	0	1	1	0	0	0	0	0	0	0	0	0	0	0	0	0	0	0	0
4264	3	3	0	2	2	0	3	0.67	0.66	3	1	ENSG00000160014	CALM3	ENSG00000160014_naive_CD4	19	45601330	47601330	0	0	0	1	0	0	0	0	0	1	1	0	0	0	0	0	0	0	0	0	0	0	0	0	0	0	0
4265	3	3	0	2	2	0	3	0.67	0.68	3	1	ENSG00000224051	CPTP	ENSG00000224051_NKT	1	324802	2324802	0	0	0	0	0	0	0	0	0	0	1	0	0	0	1	1	0	0	0	0	0	0	0	0	0	0	0
4266	3	2	1	2	2	0	3	0.67	0.61	3	1	ENSG00000010610	CD4	ENSG00000010610_memory_Treg	12	5789528	7789528	0	0	0	0	0	0	0	0	1	0	1	0	0	0	0	0	0	0	0	0	1	0	0	0	0	0	0
4267	3	3	0	2	2	0	3	0.67	0.61	3	1	ENSG00000036448	MYOM2	ENSG00000036448_plasmablasts	8	1045046	3045046	0	0	1	0	0	0	0	0	0	0	1	1	0	0	0	0	0	0	0	0	0	0	0	0	0	0	0
4268	3	2	1	3	3	0	3	1	0.71	3	1	ENSG00000213203	GIMAP1	ENSG00000213203_memory_Treg	7	149716613	151716613	0	0	0	0	0	0	0	0	0	1	1	0	0	0	0	0	0	1	0	0	0	0	0	0	0	0	0
4269	3	2	1	2	2	0	3	0.67	0.61	3	1	ENSG00000234141	ENSG00000234141	ENSG00000234141_Th1	7	6950709	8950709	0	0	0	0	0	1	0	0	0	1	1	0	0	0	0	0	0	0	0	0	0	0	0	0	0	0	0
4270	3	2	1	2	2	0	3	0.67	0.62	3	1	ENSG00000286381	ENSG00000286381	ENSG00000286381_memory_Treg	22	48052549	50052549	0	0	0	0	1	0	0	0	0	0	1	0	0	0	0	0	0	0	0	0	1	0	0	0	0	0	0
4271	3	3	0	2	2	0	3	0.67	0.65	3	1	ENSG00000143753	DEGS1	ENSG00000143753_naive_Treg	1	223183240	225183240	0	0	0	0	0	1	0	0	0	1	1	0	0	0	0	0	0	0	0	0	0	0	0	0	0	0	0
4272	3	3	0	2	2	0	3	0.67	0.73	3	1	ENSG00000003249	DBNDD1	ENSG00000003249_naive_Treg	16	89019456	91019456	0	0	0	1	0	0	0	0	0	1	1	0	0	0	0	0	0	0	0	0	0	0	0	0	0	0	0
4273	3	2	1	2	2	0	3	0.67	0.66	3	1	ENSG00000170089	ENSG00000170089	ENSG00000170089_memory_Treg	5	176875595	178875595	0	0	0	0	0	0	0	0	1	1	1	0	0	0	0	0	0	0	0	0	0	0	0	0	0	0	0
4274	3	3	0	3	3	0	3	1	0.65	3	1	ENSG00000286330	ENSG00000286330	ENSG00000286330_Th1	13	73288070	75288070	0	0	0	0	0	1	1	0	0	0	1	0	0	0	0	0	0	0	0	0	0	0	0	0	0	0	0
4275	3	1	2	2	2	0	3	0.67	0.73	3	1	ENSG00000205133	TRIQK	ENSG00000205133_memory_Treg	8	91966144	93966144	0	1	0	0	0	0	0	0	0	1	1	0	0	0	0	0	0	0	0	0	0	0	0	0	0	0	0
4276	3	3	0	2	2	0	3	0.67	0.75	3	1	ENSG00000138085	ATRAID	ENSG00000138085_naive_CD8	2	26212041	28212041	0	0	0	0	0	0	0	0	0	0	1	1	0	0	0	1	0	0	0	0	0	0	0	0	0	0	0
4277	3	2	1	2	1	1	3	0.67	0.72	3	1	ENSG00000196712	NF1	ENSG00000196712_memory_Treg	17	30094977	32094977	0	1	0	0	0	0	0	0	0	0	1	0	0	0	0	0	0	0	0	0	0	0	0	0	0	1	0
4278	3	3	0	3	3	0	3	1	0.76	3	1	ENSG00000158987	RAPGEF6	ENSG00000158987_Th1	5	130635229	132635229	0	0	0	0	0	1	0	0	0	0	1	0	0	0	0	0	1	0	0	0	0	0	0	0	0	0	0
4279	3	3	0	3	3	0	3	1	0.74	3	1	ENSG00000108175	ZMIZ1	ENSG00000108175_NK	10	78068966	80068966	0	0	0	0	0	0	0	0	0	0	1	0	0	0	0	1	1	0	0	0	0	0	0	0	0	0	0
4280	3	3	0	2	2	0	3	0.67	0.81	3	1	ENSG00000196284	SUPT3H	ENSG00000196284_naive_Treg	6	44377934	46377934	0	0	0	1	0	0	0	0	0	1	1	0	0	0	0	0	0	0	0	0	0	0	0	0	0	0	0
4281	3	3	0	3	3	0	3	1	0.86	3	1	ENSG00000163534	FCRL1	ENSG00000163534_memory_Treg	1	156820120	158820120	0	0	0	0	0	1	0	0	0	1	1	0	0	0	0	0	0	0	0	0	0	0	0	0	0	0	0
4282	3	2	1	2	2	0	3	0.67	0.76	3	1	ENSG00000177519	RPRM	ENSG00000177519_memory_Treg	2	152478762	154478762	0	0	0	0	0	1	0	0	0	1	1	0	0	0	0	0	0	0	0	0	0	0	0	0	0	0	0
4283	3	3	0	2	2	0	3	0.67	0.72	3	1	ENSG00000259429	UBE2Q2P2	ENSG00000259429_memory_Treg	15	81391844	83391844	1	0	0	0	0	0	0	0	0	1	1	0	0	0	0	0	0	0	0	0	0	0	0	0	0	0	0
4284	3	2	1	2	2	0	3	0.67	0.64	3	1	ENSG00000175166	PSMD2	ENSG00000175166_PBMC	3	183299241	185299241	0	0	0	0	0	1	0	0	0	0	0	0	0	0	0	0	0	0	0	0	0	0	1	1	0	0	0
4285	3	3	0	2	2	0	3	0.67	0.62	3	1	ENSG00000125166	GOT2	ENSG00000125166_non_classical_monocytes	16	57734316	59734316	0	0	0	0	0	0	0	0	0	0	0	0	0	0	1	0	0	0	0	0	1	0	1	0	0	0	0
4286	3	2	1	3	3	0	3	1	0.75	3	1	ENSG00000071282	LMCD1	ENSG00000071282_myeloid_DC	3	7501823	9501823	0	0	0	0	0	0	0	0	0	1	0	0	0	0	0	0	0	0	0	0	0	1	1	0	0	0	0
4287	3	2	1	3	3	0	3	1	0.7	3	1	ENSG00000035141	FAM136A	ENSG00000035141_plasmablasts	2	69302067	71302067	0	0	1	0	0	0	0	0	0	0	0	0	0	0	0	0	0	0	0	1	0	0	1	0	0	0	0
4288	3	2	1	3	3	0	3	1	0.68	3	1	ENSG00000178802	MPI	ENSG00000178802_myeloid_DC	15	73890042	75890042	0	0	0	0	0	0	0	0	0	0	0	1	0	0	0	0	1	0	0	0	0	0	1	0	0	0	0
4289	3	3	0	2	1	1	3	0.67	0.76	3	1	ENSG00000152061	RABGAP1L	ENSG00000152061_plasmacytoid_DC	1	173159520	175159520	1	0	0	0	0	0	0	0	0	0	0	0	0	0	0	0	0	0	0	0	0	1	1	0	0	0	0
4290	3	1	2	2	2	0	3	0.67	0.74	3	1	ENSG00000130695	CEP85	ENSG00000130695_myeloid_DC	1	25234200	27234200	0	0	0	0	0	0	0	0	0	0	0	0	0	0	0	0	0	0	1	0	0	1	1	0	0	0	0
4291	3	2	1	2	2	0	3	0.67	0.66	3	1	ENSG00000260257	ENSG00000260257	ENSG00000260257_Th2	20	31856621	33856621	0	0	0	0	0	0	1	0	0	0	1	0	0	0	0	0	0	0	0	0	0	0	1	0	0	0	0
4292	3	1	2	3	3	0	3	1	0.69	3	1	ENSG00000232677	LINC00665	ENSG00000232677_myeloid_DC	19	35321324	37321324	0	0	0	0	0	0	0	0	0	0	0	0	0	0	0	1	0	1	0	0	0	0	1	0	0	0	0
4293	3	3	0	2	2	0	3	0.67	0.62	3	1	ENSG00000255046	ENSG00000255046	ENSG00000255046_myeloid_DC	8	10802512	12802512	0	0	0	0	0	0	0	0	0	0	0	0	0	0	0	1	0	0	0	0	0	0	1	1	0	0	0
4294	3	3	0	3	3	0	3	1	0.72	3	1	ENSG00000163947	ARHGEF3	ENSG00000163947_NK	3	55801949	57801949	0	0	0	0	0	0	0	0	0	0	0	0	0	0	0	0	1	0	0	0	0	0	1	1	0	0	0
4295	3	2	1	2	2	0	3	0.67	0.71	3	1	ENSG00000132906	CASP9	ENSG00000132906_myeloid_DC	1	14524215	16524215	0	0	0	0	0	0	0	0	0	0	0	0	0	0	0	0	0	0	0	0	0	1	1	0	0	1	0
4296	3	2	1	3	3	0	3	1	0.75	3	1	ENSG00000039068	CDH1	ENSG00000039068_myeloid_DC	16	67737292	69737292	0	0	0	0	0	0	0	0	0	0	0	0	0	0	0	0	0	0	0	0	0	1	1	1	0	0	0
4297	3	1	2	2	2	0	3	0.67	0.69	3	1	ENSG00000205571	SMN2	ENSG00000205571_myeloid_DC	5	69049669	71049669	0	0	0	0	0	0	0	0	0	0	1	0	0	0	1	0	0	0	0	0	0	0	1	0	0	0	0
4298	3	2	1	2	2	0	3	0.67	0.64	3	1	ENSG00000139323	POC1B	ENSG00000139323_neutrophils	12	88526047	90526047	1	0	0	0	0	0	0	0	0	0	0	0	0	0	0	1	0	0	0	0	0	0	0	0	0	1	0
4299	3	2	1	3	1	2	3	1	0.69	3	1	ENSG00000116906	GNPAT	ENSG00000116906_neutrophils	1	230241212	232241212	1	0	0	0	0	0	0	0	0	0	0	0	0	0	0	0	0	0	0	0	0	0	0	0	0	1	1
4300	3	1	2	2	1	1	3	0.67	0.65	3	1	ENSG00000120733	KDM3B	ENSG00000120733_naive_B_cells	5	137352685	139352685	1	0	0	0	0	0	0	0	0	0	0	0	0	0	1	0	0	0	0	0	0	1	0	0	0	0	0
4301	3	3	0	2	2	0	3	0.67	0.65	3	1	ENSG00000197217	ENTPD4	ENSG00000197217_NKT	8	22457647	24457647	1	0	0	0	0	0	0	1	0	0	0	0	0	0	0	1	0	0	0	0	0	0	0	0	0	0	0
4302	3	3	0	2	2	0	3	0.67	0.78	3	1	ENSG00000223754	ENSG00000223754	ENSG00000223754_naive_B_cells	2	23201698	25201698	1	0	0	0	0	0	0	0	0	0	0	0	0	0	1	0	0	0	0	0	0	0	0	1	0	0	0
4303	3	1	2	3	3	0	3	1	0.67	3	1	ENSG00000161551	ZNF577	ENSG00000161551_naive_B_cells	19	50887951	52887951	1	0	0	0	0	0	0	0	0	0	0	0	1	0	0	0	0	0	0	0	0	0	0	1	0	0	0
4304	3	1	2	3	3	0	3	1	0.73	3	1	ENSG00000181827	RFX7	ENSG00000181827_naive_B_cells	15	55243879	57243879	1	0	0	0	0	0	0	1	1	0	0	0	0	0	0	0	0	0	0	0	0	0	0	0	0	0	0
4305	3	2	1	2	2	0	3	0.67	0.7	3	1	ENSG00000131127	ZNF141	ENSG00000131127_PBMC	4	-662186	1337814	1	0	0	0	0	0	0	0	0	0	0	0	0	0	1	0	0	0	0	0	0	0	0	1	0	0	0
4306	3	3	0	2	2	0	3	0.67	0.73	3	1	ENSG00000230266	XXYLT1-AS2	ENSG00000230266_plasmacytoid_DC	3	194147871	196147871	1	0	1	0	0	0	0	0	0	0	0	0	0	0	0	0	0	0	0	0	0	1	0	0	0	0	0
4307	3	3	0	2	2	0	3	0.67	0.67	3	1	ENSG00000175322	ZNF519	ENSG00000175322_PBMC	18	13132435	15132435	1	0	0	0	0	0	0	0	0	0	0	0	0	0	0	0	1	0	0	0	0	0	0	1	0	0	0
4308	3	1	2	2	2	0	3	0.67	0.68	3	1	ENSG00000141449	GREB1L	ENSG00000141449_naive_B_cells	18	20242232	22242232	1	0	1	0	0	0	0	0	0	0	0	0	1	0	0	0	0	0	0	0	0	0	0	0	0	0	0
4309	3	2	1	2	2	0	3	0.67	0.72	3	1	ENSG00000025796	SEC63	ENSG00000025796_naive_B_cells	6	106958208	108958208	1	0	0	0	0	0	0	0	0	0	0	0	0	0	0	0	0	0	0	0	1	0	0	1	0	0	0
4310	3	3	0	2	2	0	3	0.67	0.65	3	1	ENSG00000289468	ENSG00000289468	ENSG00000289468_naive_B_cells	11	2707754	4707754	1	0	0	0	0	0	0	0	0	0	0	0	0	0	1	0	0	0	0	0	0	0	0	0	0	1	0
4311	3	3	0	2	2	0	3	0.67	0.69	3	1	ENSG00000198064	NPIPB13	ENSG00000198064_naive_B_cells	16	29245801	31245801	1	0	0	0	0	0	0	0	0	0	0	0	0	0	0	0	0	0	0	0	1	1	0	0	0	0	0
4312	3	2	1	3	3	0	3	1	0.66	3	1	ENSG00000106537	TSPAN13	ENSG00000106537_naive_B_cells	7	15753755	17753755	1	0	1	0	0	0	0	0	0	0	0	0	0	0	0	0	0	0	0	0	0	1	0	0	0	0	0
4313	3	2	1	3	3	0	3	1	0.89	3	1	ENSG00000211973	IGHV1-69	ENSG00000211973_naive_B_cells	14	105715181	107715181	1	0	0	0	0	0	0	0	0	0	0	0	0	0	1	0	0	0	0	0	0	0	0	1	0	0	0
4314	3	3	0	3	3	0	3	1	0.74	3	1	ENSG00000180539	LINC02908	ENSG00000180539_naive_B_cells	9	136027464	138027464	1	0	0	0	0	0	0	1	0	0	0	0	0	0	0	0	1	0	0	0	0	0	0	0	0	0	0
4315	3	1	2	2	2	0	3	0.67	0.74	3	1	ENSG00000166321	NUDT13	ENSG00000166321_naive_B_cells	10	72110455	74110455	1	0	0	0	1	0	1	0	0	0	0	0	0	0	0	0	0	0	0	0	0	0	0	0	0	0	0
4316	3	2	1	2	2	0	3	0.67	0.66	3	1	ENSG00000104946	TBC1D17	ENSG00000104946_naive_B_cells	19	48877702	50877702	1	0	0	0	0	1	1	0	0	0	0	0	0	0	0	0	0	0	0	0	0	0	0	0	0	0	0
4317	3	3	0	3	3	0	3	1	0.84	3	1	ENSG00000249839	ENSG00000249839	ENSG00000249839_naive_Treg	15	42684339	44684339	1	0	0	0	0	0	0	0	0	1	0	0	0	0	1	0	0	0	0	0	0	0	0	0	0	0	0
4318	3	3	0	2	2	0	3	0.67	0.66	3	1	ENSG00000006740	ARHGAP44	ENSG00000006740_naive_Treg	17	11789498	13789498	1	0	0	0	0	0	0	0	0	1	0	0	0	0	0	0	0	0	0	0	0	0	0	1	0	0	0
4319	3	3	0	2	2	0	3	0.67	0.65	3	1	ENSG00000079974	RABL2B	ENSG00000079974_naive_B_cells	22	49783636	51783636	1	0	0	0	0	1	0	1	0	0	0	0	0	0	0	0	0	0	0	0	0	0	0	0	0	0	0
4320	3	1	2	2	2	0	3	0.67	0.68	3	1	ENSG00000275607	ENSG00000275607	ENSG00000275607_naive_B_cells	3	57379525	59379525	1	0	0	0	0	0	0	0	0	0	0	0	0	0	0	0	0	0	0	0	0	1	0	0	0	1	0
4321	3	2	1	2	2	0	3	0.67	0.62	3	1	ENSG00000122378	PRXL2A	ENSG00000122378_naive_B_cells	10	79408551	81408551	1	0	0	0	0	0	0	0	1	0	0	0	0	0	0	0	1	0	0	0	0	0	0	0	0	0	0
4322	3	2	1	2	2	0	3	0.67	0.67	3	1	ENSG00000240024	LINC00888	ENSG00000240024_naive_B_cells	3	182451741	184451741	1	0	0	0	0	1	1	0	0	0	0	0	0	0	0	0	0	0	0	0	0	0	0	0	0	0	0
4323	3	2	1	2	1	1	3	0.67	0.72	3	1	ENSG00000136014	USP44	ENSG00000136014_naive_CD8	12	94551476	96551476	1	0	0	0	0	0	0	0	0	0	0	1	0	0	1	0	0	0	0	0	0	0	0	0	0	0	0
4324	3	2	1	2	2	0	3	0.67	0.71	3	1	ENSG00000285219	HULC	ENSG00000285219_naive_Treg	6	7436033	9436033	1	0	0	0	0	0	0	0	0	1	0	0	0	0	0	0	0	0	0	0	0	0	0	1	0	0	0
4325	3	2	1	2	0	2	3	0.67	0.67	3	1	ENSG00000170899	GSTA4	ENSG00000170899_non_classical_monocytes	6	51995284	53995284	1	0	0	0	0	0	0	0	0	0	0	0	0	0	0	0	0	0	0	1	1	0	0	0	0	0	0
4326	3	3	0	2	2	0	3	0.67	0.76	3	1	ENSG00000087074	PPP1R15A	ENSG00000087074_plasmacytoid_DC	19	47872421	49872421	1	0	0	0	0	0	0	0	0	0	0	0	0	0	0	0	0	0	0	0	1	1	0	0	0	0	0
4327	3	2	1	2	2	0	3	0.67	0.63	3	1	ENSG00000153207	AHCTF1	ENSG00000153207_naive_B_cells	1	245931948	247931948	1	0	0	0	0	0	0	0	0	1	0	0	0	0	1	0	0	0	0	0	0	0	0	0	0	0	0
4328	3	2	1	3	3	0	3	1	0.72	3	1	ENSG00000229447	ENSG00000229447	ENSG00000229447_TCR_gd	1	30263681	32263681	1	0	0	0	0	0	0	0	0	0	0	0	0	0	1	0	0	0	0	1	0	0	0	0	0	0	0
4329	3	2	1	2	2	0	3	0.67	0.68	3	1	ENSG00000186591	UBE2H	ENSG00000186591_naive_B_cells	7	128952960	130952960	1	0	0	0	0	0	0	0	0	0	0	0	0	0	0	0	0	0	0	0	1	0	0	0	1	0	0
4330	3	1	2	2	2	0	3	0.67	0.68	3	1	ENSG00000179978	NAIPP2	ENSG00000179978_naive_B_cells	5	69128434	71128434	1	0	0	0	0	0	0	0	0	1	0	0	0	0	0	0	0	0	0	0	1	0	0	0	0	0	0
4331	3	2	1	2	1	1	3	0.67	0.64	3	1	ENSG00000086504	MRPL28	ENSG00000086504_naive_B_cells	16	-629462	1370538	1	0	0	0	0	0	0	1	0	0	0	0	0	0	0	0	0	0	0	0	0	1	0	0	0	0	0
4332	3	3	0	2	2	0	3	0.67	0.61	3	1	ENSG00000134049	IER3IP1	ENSG00000134049_TCR_gd	18	46176364	48176364	1	0	0	0	0	0	0	0	0	0	0	0	0	0	1	0	0	0	0	0	1	0	0	0	0	0	0
4333	3	3	0	2	2	0	3	0.67	0.65	3	1	ENSG00000107863	ARHGAP21	ENSG00000107863_naive_CD4	10	23723887	25723887	0	0	0	1	0	0	1	0	0	1	0	0	0	0	0	0	0	0	0	0	0	0	0	0	0	0	0
4334	3	3	0	3	3	0	3	1	0.86	3	1	ENSG00000267320	ENSG00000267320	ENSG00000267320_naive_Treg	19	27386178	29386178	0	0	0	1	0	0	0	0	0	1	0	0	0	0	0	0	0	0	0	0	0	1	0	0	0	0	0
4335	3	3	0	3	3	0	3	1	0.77	3	1	ENSG00000145365	TIFA	ENSG00000145365_naive_CD4	4	111285904	113285904	0	0	0	1	0	0	1	0	0	1	0	0	0	0	0	0	0	0	0	0	0	0	0	0	0	0	0
4336	3	3	0	3	3	0	3	1	0.96	3	1	ENSG00000263503	MAPK8IP1P2	ENSG00000263503_Th2	17	44602340	46602340	0	0	0	1	0	0	1	0	0	0	0	0	0	0	0	1	0	0	0	0	0	0	0	0	0	0	0
4337	3	3	0	2	2	0	3	0.67	0.65	3	1	ENSG00000104728	ARHGEF10	ENSG00000104728_Th2	8	823926	2823926	0	0	0	1	0	1	1	0	0	0	0	0	0	0	0	0	0	0	0	0	0	0	0	0	0	0	0
4338	3	3	0	2	2	0	3	0.67	0.64	3	1	ENSG00000289495	ENSG00000289495	ENSG00000289495_Th2	14	21229656	23229656	0	0	0	1	0	0	1	1	0	0	0	0	0	0	0	0	0	0	0	0	0	0	0	0	0	0	0
4339	3	3	0	3	3	0	3	1	0.98	3	1	ENSG00000151632	AKR1C2	ENSG00000151632_Th1	10	4003857	6003857	0	0	0	1	0	1	1	0	0	0	0	0	0	0	0	0	0	0	0	0	0	0	0	0	0	0	0
4340	3	3	0	3	3	0	3	1	0.98	3	1	ENSG00000271952	LINC01954	ENSG00000271952_Th2	2	9844224	11844224	0	0	0	1	0	1	1	0	0	0	0	0	0	0	0	0	0	0	0	0	0	0	0	0	0	0	0
4341	3	2	1	3	3	0	3	1	0.69	3	1	ENSG00000225889	ENSG00000225889	ENSG00000225889_naive_CD4	2	63143239	65143239	0	0	0	1	0	1	1	0	0	0	0	0	0	0	0	0	0	0	0	0	0	0	0	0	0	0	0
4342	3	3	0	2	2	0	3	0.67	0.66	3	1	ENSG00000108587	GOSR1	ENSG00000108587_naive_CD4	17	29477408	31477408	0	0	0	1	0	0	1	0	0	0	0	0	0	0	0	0	0	0	0	0	0	0	0	1	0	0	0
4343	3	1	2	2	2	0	3	0.67	0.64	3	1	ENSG00000128534	LSM8	ENSG00000128534_naive_CD4	7	117184164	119184164	0	0	0	1	0	0	1	0	0	0	1	0	0	0	0	0	0	0	0	0	0	0	0	0	0	0	0
4344	3	2	1	2	2	0	3	0.67	0.61	3	1	ENSG00000033122	LRRC7	ENSG00000033122_naive_CD4	1	68567922	70567922	0	0	0	1	0	0	0	0	0	0	0	1	0	1	0	0	0	0	0	0	0	0	0	0	0	0	0
4345	3	3	0	2	2	0	3	0.67	0.65	3	1	ENSG00000188820	CALHM6	ENSG00000188820_NKT	6	115461375	117461375	0	0	0	1	0	0	0	0	0	0	0	0	0	0	0	1	1	0	0	0	0	0	0	0	0	0	0
4346	3	3	0	3	3	0	3	1	0.7	3	1	ENSG00000100852	ARHGAP5	ENSG00000100852_Th2	14	31077304	33077304	0	0	0	1	0	1	1	0	0	0	0	0	0	0	0	0	0	0	0	0	0	0	0	0	0	0	0
4347	3	3	0	2	2	0	3	0.67	0.67	3	1	ENSG00000279058	AGAP14P	ENSG00000279058_naive_CD4	10	45337224	47337224	0	0	0	1	0	0	0	0	0	0	0	0	0	0	0	1	1	0	0	0	0	0	0	0	0	0	0
4348	3	2	1	2	2	0	3	0.67	0.75	3	1	ENSG00000153250	RBMS1	ENSG00000153250_naive_CD4	2	159493807	161493807	0	0	0	1	0	0	1	0	1	0	0	0	0	0	0	0	0	0	0	0	0	0	0	0	0	0	0
4349	3	2	1	2	2	0	3	0.67	0.69	3	1	ENSG00000269743	SLC25A53	ENSG00000269743_NK	X	103157009	105157009	0	0	0	0	0	0	0	0	0	0	0	1	1	0	0	0	1	0	0	0	0	0	0	0	0	0	0
4350	3	3	0	2	2	0	3	0.67	0.6	3	1	ENSG00000111670	GNPTAB	ENSG00000111670_Th1	12	100830959	102830959	0	0	0	0	0	1	1	0	0	0	0	1	0	0	0	0	0	0	0	0	0	0	0	0	0	0	0
4351	3	2	1	2	2	0	3	0.67	0.7	3	1	ENSG00000049192	ADAMTS6	ENSG00000049192_naive_CD8	5	64481920	66481920	0	0	0	1	0	0	1	0	0	0	0	1	0	0	0	0	0	0	0	0	0	0	0	0	0	0	0
4352	3	3	0	2	2	0	3	0.67	0.76	3	1	ENSG00000183570	PCBP3	ENSG00000183570_naive_CD8	21	44643725	46643725	0	0	0	0	0	0	0	0	0	0	0	1	0	0	1	1	0	0	0	0	0	0	0	0	0	0	0
4353	3	2	1	3	3	0	3	1	0.86	3	1	ENSG00000281990	IGHV1-69-2	ENSG00000281990_NK	14	105737547	107737547	0	0	0	0	0	0	0	0	0	0	0	1	1	0	0	0	1	0	0	0	0	0	0	0	0	0	0
4354	3	1	2	2	2	0	3	0.67	0.66	3	1	ENSG00000166770	ZNF667-AS1	ENSG00000166770_naive_CD8	19	55478230	57478230	0	0	0	1	0	0	0	0	0	0	0	1	0	0	0	0	0	0	0	0	1	0	0	0	0	0	0
4355	3	2	1	3	3	0	3	1	0.69	3	1	ENSG00000196284	SUPT3H	ENSG00000196284_Th1	6	44377934	46377934	0	0	0	0	0	1	0	0	0	0	0	1	0	0	0	0	0	0	0	0	0	0	0	1	0	0	0
4356	3	3	0	3	3	0	3	1	0.66	3	1	ENSG00000136444	RSAD1	ENSG00000136444_PBMC	17	49478860	51478860	0	0	0	0	0	0	0	0	0	0	0	1	0	0	0	1	0	0	0	0	0	0	0	1	0	0	0
4357	3	2	1	2	2	0	3	0.67	0.65	3	1	ENSG00000211765	TRBJ2-2	ENSG00000211765_NK	7	141796560	143796560	0	0	0	0	0	0	0	0	0	0	0	1	0	0	1	0	1	0	0	0	0	0	0	0	0	0	0
4358	3	2	1	2	2	0	3	0.67	0.64	3	1	ENSG00000226981	ABHD17AP6	ENSG00000226981_NK	17	19814620	21814620	0	0	0	1	0	0	0	0	0	0	0	1	0	0	0	0	1	0	0	0	0	0	0	0	0	0	0
4359	3	3	0	3	3	0	3	1	0.9	3	1	ENSG00000162747	FCGR3B	ENSG00000162747_NK	1	160631176	162631176	0	0	0	0	0	0	0	0	0	0	0	1	0	0	0	1	1	0	0	0	0	0	0	0	0	0	0
4360	3	1	2	3	3	0	3	1	0.73	3	1	ENSG00000244198	ARHGEF35-AS1	ENSG00000244198_naive_Treg	7	143195321	145195321	0	0	0	0	1	0	0	0	0	1	0	0	0	0	0	0	0	0	0	0	0	0	0	1	0	0	0
4361	3	2	1	2	2	0	3	0.67	0.65	3	1	ENSG00000235652	FBXO30-DT	ENSG00000235652_TCR_gd	6	144799409	146799409	0	0	0	0	0	0	0	0	0	1	0	0	0	0	1	0	0	0	0	0	0	0	0	1	0	0	0
4362	3	3	0	3	3	0	3	1	0.66	3	1	ENSG00000226138	ENSG00000226138	ENSG00000226138_PBMC	12	47085062	49085062	0	0	0	0	0	0	0	0	0	1	0	0	0	0	1	0	0	0	0	0	0	0	0	1	0	0	0
4363	3	1	2	2	2	0	3	0.67	0.65	3	1	ENSG00000253409	TRBV7-4	ENSG00000253409_naive_Treg	7	141455174	143455174	0	0	0	0	0	0	0	0	1	1	1	0	0	0	0	0	0	0	0	0	0	0	0	0	0	0	0
4364	3	2	1	2	2	0	3	0.67	0.66	3	1	ENSG00000120437	ACAT2	ENSG00000120437_naive_Treg	6	158762045	160762045	0	0	0	0	1	0	1	0	0	1	0	0	0	0	0	0	0	0	0	0	0	0	0	0	0	0	0
4365	3	3	0	3	3	0	3	1	0.64	3	1	ENSG00000160321	ZNF208	ENSG00000160321_Th2	19	21010943	23010943	0	0	0	0	0	1	1	0	0	1	0	0	0	0	0	0	0	0	0	0	0	0	0	0	0	0	0
4366	3	2	1	2	2	0	3	0.67	0.65	3	1	ENSG00000138750	NUP54	ENSG00000138750_Th1	4	75148397	77148397	0	0	0	0	0	1	0	0	0	1	0	0	0	0	0	0	0	0	0	0	0	0	0	1	0	0	0
4367	3	2	1	2	2	0	3	0.67	0.66	3	1	ENSG00000197696	NMB	ENSG00000197696_PBMC	15	83658199	85658199	0	0	0	0	0	0	0	0	0	1	0	0	0	0	0	0	0	0	1	0	0	0	0	1	0	0	0
4368	3	1	2	3	3	0	3	1	0.8	3	1	ENSG00000109920	FNBP4	ENSG00000109920_naive_Treg	11	46767341	48767341	0	0	0	0	0	0	0	0	0	1	0	0	0	0	0	0	0	0	0	0	0	0	0	0	1	1	0
4369	3	3	0	2	2	0	3	0.67	0.7	3	1	ENSG00000149212	SESN3	ENSG00000149212_Th1	11	94231202	96231202	0	0	0	0	0	1	0	0	0	1	0	0	0	0	0	0	0	0	0	0	0	0	0	1	0	0	0
4370	3	1	2	2	2	0	3	0.67	1	3	1	ENSG00000232815	DUX4L50	ENSG00000232815_naive_Treg	9	62818462	64818462	1	0	0	0	0	1	0	0	0	1	0	0	0	0	0	0	0	0	0	0	0	0	0	0	0	0	0
4371	3	3	0	2	2	0	3	0.67	0.72	3	1	ENSG00000226266	ENSG00000226266	ENSG00000226266_Th1	2	158712430	160712430	0	0	0	0	0	1	0	0	0	1	0	0	0	0	0	0	0	0	0	0	0	0	0	1	0	0	0
4372	3	1	2	2	2	0	3	0.67	0.61	3	1	ENSG00000289206	ENSG00000289206	ENSG00000289206_neutrophils	5	41995029	43995029	0	0	0	0	0	0	1	0	0	0	0	0	0	0	0	0	0	0	0	0	0	0	0	0	1	1	0
4373	3	2	1	2	2	0	3	0.67	0.65	3	1	ENSG00000228451	SDAD1P1	ENSG00000228451_neutrophils	8	25381519	27381519	0	0	0	1	0	0	0	0	1	0	0	0	0	0	0	0	0	0	0	0	0	0	0	0	0	1	0
4374	3	2	1	2	2	0	3	0.67	0.68	3	1	ENSG00000163374	YY1AP1	ENSG00000163374_NKT	1	154688774	156688774	1	0	0	0	0	0	0	0	0	0	0	0	0	0	0	1	0	0	0	0	0	0	0	0	0	1	0
4375	3	3	0	2	2	0	3	0.67	0.63	3	1	ENSG00000164253	WDR41	ENSG00000164253_Th1	5	76492316	78492316	0	0	0	0	0	1	1	0	0	0	0	0	0	0	0	0	0	0	0	0	0	0	0	0	0	1	0
4376	3	3	0	2	2	0	3	0.67	0.64	3	1	ENSG00000180953	ST20	ENSG00000180953_NK	15	78923702	80923702	0	0	0	0	0	0	0	0	0	0	0	0	0	0	0	1	1	0	0	0	0	0	0	0	0	1	0
4377	3	1	2	2	2	0	3	0.67	0.65	3	1	ENSG00000224738	ENSG00000224738	ENSG00000224738_neutrophils	17	58106598	60106598	0	0	0	0	0	0	1	0	0	0	0	0	0	0	0	0	0	0	0	0	0	0	0	1	0	1	0
4378	3	1	2	2	2	0	3	0.67	0.67	3	1	ENSG00000260273	ENSG00000260273	ENSG00000260273_neutrophils	6	108382795	110382795	0	1	0	0	0	0	0	0	0	0	0	0	0	0	0	0	0	0	0	0	0	0	0	0	0	1	1
4379	3	3	0	2	2	0	3	0.67	0.65	3	1	ENSG00000008018	PSMB1	ENSG00000008018_PBMC	6	169553307	171553307	0	0	0	0	0	0	0	1	0	0	0	0	0	0	0	0	0	0	0	0	0	0	0	1	0	1	0
4380	3	3	0	2	2	0	3	0.67	0.69	3	1	ENSG00000175387	SMAD2	ENSG00000175387_NK	18	46930659	48930659	0	0	0	0	0	0	0	0	0	0	0	0	0	0	1	0	1	0	0	0	0	0	0	0	0	1	0
4381	3	2	1	3	1	2	3	1	0.72	3	1	ENSG00000091157	WDR7	ENSG00000091157_neutrophils	18	55651359	57651359	0	0	0	0	0	0	0	0	0	0	0	0	0	0	0	0	1	0	0	0	0	0	0	0	0	1	1
4382	3	3	0	3	3	0	3	1	0.76	3	1	ENSG00000185198	PRSS57	ENSG00000185198_NK	19	-304548	1695452	0	0	0	0	0	0	0	0	0	0	0	0	0	0	0	0	1	0	0	0	1	0	0	1	0	0	0
4383	3	2	1	2	2	0	3	0.67	0.68	3	1	ENSG00000287597	ENSG00000287597	ENSG00000287597_NKT	5	39312905	41312905	0	0	0	0	0	0	0	0	0	0	0	0	0	0	1	1	1	0	0	0	0	0	0	0	0	0	0
4384	3	3	0	2	2	0	3	0.67	0.66	3	1	ENSG00000248734	ENSG00000248734	ENSG00000248734_Th2	5	95784777	97784777	0	0	0	0	0	1	1	0	0	0	0	0	0	0	0	0	1	0	0	0	0	0	0	0	0	0	0
4385	3	3	0	2	2	0	3	0.67	0.63	3	1	ENSG00000156502	SUPV3L1	ENSG00000156502_NKT	10	68180234	70180234	0	0	0	0	0	0	0	0	0	0	0	0	0	0	0	1	1	0	0	0	1	0	0	0	0	0	0
4386	3	2	1	2	2	0	3	0.67	0.73	3	1	ENSG00000198846	TOX	ENSG00000198846_NK	8	58119147	60119147	0	0	0	0	0	0	0	0	0	0	0	0	0	0	0	0	1	0	0	0	1	0	0	1	0	0	0
4387	3	2	1	2	2	0	3	0.67	0.61	3	1	ENSG00000072756	TRNT1	ENSG00000072756_NK	3	2126940	4126940	0	0	0	0	0	0	1	0	0	0	1	0	0	0	0	0	1	0	0	0	0	0	0	0	0	0	0
4388	3	1	2	2	2	0	3	0.67	0.7	3	1	ENSG00000167549	CORO6	ENSG00000167549_NK	17	28622912	30622912	0	0	0	0	0	0	0	0	0	0	0	0	0	0	0	1	1	0	0	0	0	0	0	1	0	0	0
4389	3	2	1	2	2	0	3	0.67	0.71	3	1	ENSG00000273179	ENSG00000273179	ENSG00000273179_NK	4	167778	2167778	0	0	0	0	0	0	0	0	0	0	0	0	1	0	0	0	1	0	0	0	0	0	0	1	0	0	0
4390	3	2	1	3	3	0	3	1	0.73	3	1	ENSG00000134490	TMEM241	ENSG00000134490_NK	18	22437961	24437961	0	0	0	0	0	0	0	0	0	0	0	0	0	0	1	0	1	0	0	0	1	0	0	0	0	0	0
4391	3	3	0	3	3	0	3	1	0.71	3	1	ENSG00000289564	ENSG00000289564	ENSG00000289564_NK	22	20816890	22816890	0	0	0	0	0	0	0	0	0	0	0	0	0	0	0	1	1	0	0	0	1	0	0	0	0	0	0
4392	3	3	0	3	3	0	3	1	0.66	3	1	ENSG00000021762	OSBPL5	ENSG00000021762_NK	11	2165310	4165310	0	0	0	0	0	0	0	0	0	0	0	0	0	0	0	1	1	0	0	0	0	0	0	1	0	0	0
4393	3	2	1	2	2	0	3	0.67	0.71	3	1	ENSG00000167325	RRM1	ENSG00000167325_non_classical_monocytes	11	3094799	5094799	0	0	0	0	0	0	0	0	0	0	0	0	0	0	0	0	1	0	0	0	1	0	0	1	0	0	0
4394	3	3	0	3	3	0	3	1	0.88	3	1	ENSG00000154027	AK5	ENSG00000154027_NK	1	76282019	78282019	0	0	0	0	0	0	0	0	0	0	0	0	0	0	0	1	1	0	0	0	1	0	0	0	0	0	0
4395	3	2	1	3	3	0	3	1	0.67	3	1	ENSG00000196329	GIMAP5	ENSG00000196329_PBMC	7	149737418	151737418	0	0	0	1	0	0	0	0	0	0	0	0	0	0	0	0	1	0	0	0	0	0	0	1	0	0	0
4396	3	2	1	2	2	0	3	0.67	0.79	3	1	ENSG00000211689	TRGC1	ENSG00000211689_NK	7	37265678	39265678	0	0	0	0	0	0	0	0	0	0	0	0	0	0	0	0	1	1	0	0	1	0	0	0	0	0	0
4397	3	3	0	2	2	0	3	0.67	0.79	3	1	ENSG00000272908	ENSG00000272908	ENSG00000272908_NK	7	37329643	39329643	0	0	0	0	0	0	0	0	0	0	0	0	0	0	0	1	1	0	0	0	1	0	0	0	0	0	0
4398	3	3	0	3	3	0	3	1	0.75	3	1	ENSG00000186088	GSAP	ENSG00000186088_non_classical_monocytes	7	76416349	78416349	0	0	0	0	0	0	0	0	0	0	0	0	0	0	0	0	1	0	0	0	1	0	0	1	0	0	0
4399	3	3	0	3	3	0	3	1	0.85	3	1	ENSG00000141002	TCF25	ENSG00000141002_NK	16	88873592	90873592	0	0	0	0	0	0	0	0	0	0	0	0	0	0	0	1	1	0	0	0	1	0	0	0	0	0	0
4400	3	3	0	3	3	0	3	1	0.73	3	1	ENSG00000258839	MC1R	ENSG00000258839_NK	16	88918862	90918862	0	0	0	0	0	0	0	0	0	0	0	0	0	0	0	1	1	0	0	0	1	0	0	0	0	0	0
4401	3	2	1	3	3	0	3	1	0.82	3	1	ENSG00000164329	TENT2	ENSG00000164329_NK	5	78612441	80612441	0	0	0	0	0	0	0	0	0	0	0	0	0	1	0	1	1	0	0	0	0	0	0	0	0	0	0
4402	3	3	0	2	2	0	3	0.67	0.74	3	1	ENSG00000196730	DAPK1	ENSG00000196730_NKT	9	86497867	88497867	0	0	0	0	0	0	0	0	0	0	0	0	0	0	1	1	1	0	0	0	0	0	0	0	0	0	0
4403	3	1	2	2	2	0	3	0.67	0.62	3	1	ENSG00000160352	ZNF714	ENSG00000160352_NK	19	20082203	22082203	0	0	0	0	1	0	0	0	0	0	1	0	0	0	0	0	1	0	0	0	0	0	0	0	0	0	0
4404	3	3	0	3	1	2	3	1	0.65	3	1	ENSG00000105339	DENND3	ENSG00000105339_NK	8	140128589	142128589	0	0	0	0	0	0	1	0	0	0	0	0	0	0	0	1	1	0	0	0	0	0	0	0	0	0	0
4405	3	1	2	2	2	0	3	0.67	0.68	3	1	ENSG00000125388	GRK4	ENSG00000125388_NK	4	1963571	3963571	0	0	0	0	1	1	0	0	0	0	0	0	0	0	0	0	1	0	0	0	0	0	0	0	0	0	0
4406	3	2	1	2	2	0	3	0.67	0.62	3	1	ENSG00000155099	PIP4P2	ENSG00000155099_NK	8	90040859	92040859	0	0	0	0	0	0	0	0	0	0	0	0	0	0	1	0	1	0	0	0	0	1	0	0	0	0	0
4407	3	3	0	3	3	0	3	1	0.77	3	1	ENSG00000165061	ZMAT4	ENSG00000165061_NK	8	39897826	41897826	0	0	0	0	0	0	0	0	0	0	0	0	0	0	0	0	1	0	0	0	1	0	0	1	0	0	0
4408	3	2	1	2	2	0	3	0.67	0.65	3	1	ENSG00000156966	B3GNT7	ENSG00000156966_NK	2	230395710	232395710	0	0	0	0	0	0	0	0	0	0	0	0	0	0	0	1	1	0	0	0	1	0	0	0	0	0	0
4409	3	2	1	2	2	0	3	0.67	0.76	3	1	ENSG00000163040	CCDC74A	ENSG00000163040_NK	2	130527888	132527888	0	0	0	0	0	0	0	0	0	0	0	0	0	0	1	1	1	0	0	0	0	0	0	0	0	0	0
4410	3	2	1	3	3	0	3	1	0.82	3	1	ENSG00000196924	FLNA	ENSG00000196924_NK	X	153374634	155374634	0	0	0	0	0	0	0	0	0	0	0	0	0	0	0	0	1	0	0	0	0	0	1	1	0	0	0
4411	3	2	1	2	2	0	3	0.67	0.69	3	1	ENSG00000174171	ENSG00000174171	ENSG00000174171_NK	15	40892777	42892777	0	0	0	1	0	0	0	1	0	0	0	0	0	0	0	0	1	0	0	0	0	0	0	0	0	0	0
4412	3	3	0	2	2	0	3	0.67	0.69	3	1	ENSG00000140374	ETFA	ENSG00000140374_non_classical_monocytes	15	75311469	77311469	0	0	1	0	0	0	0	0	0	0	0	0	0	0	0	0	1	0	0	0	1	0	0	0	0	0	0
4413	3	2	1	2	2	0	3	0.67	0.68	3	1	ENSG00000254205	ENSG00000254205	ENSG00000254205_Th1	8	79122852	81122852	0	0	0	0	0	1	0	0	0	0	0	0	0	0	0	1	1	0	0	0	0	0	0	0	0	0	0
4414	3	3	0	2	2	0	3	0.67	0.68	3	1	ENSG00000091844	RGS17	ENSG00000091844_NK	6	152131282	154131282	0	0	0	0	0	0	0	0	0	0	0	0	0	0	0	1	1	0	0	0	1	0	0	0	0	0	0
4415	3	3	0	3	3	0	3	1	0.86	3	1	ENSG00000288970	ENSG00000288970	ENSG00000288970_NK	6	169464616	171464616	0	0	0	0	0	0	0	0	0	0	0	0	0	0	0	0	1	0	0	0	1	0	0	1	0	0	0
4416	3	2	1	2	2	0	3	0.67	0.64	3	1	ENSG00000224051	CPTP	ENSG00000224051_NK	1	324802	2324802	0	0	0	0	0	0	1	0	1	0	0	0	0	0	0	0	1	0	0	0	0	0	0	0	0	0	0
4417	3	3	0	2	2	0	3	0.67	0.66	3	1	ENSG00000081985	IL12RB2	ENSG00000081985_NK	1	66307873	68307873	0	0	0	0	0	0	0	0	0	0	0	0	0	0	0	0	1	0	0	0	1	0	0	1	0	0	0
4418	3	1	2	2	2	0	3	0.67	0.76	3	1	ENSG00000265241	RBM8A	ENSG00000265241_NK	1	144927484	146927484	0	0	0	0	0	0	1	0	0	0	1	0	0	0	0	0	1	0	0	0	0	0	0	0	0	0	0
4419	3	2	1	2	2	0	3	0.67	0.7	3	1	ENSG00000125498	KIR2DL1	ENSG00000125498_NK	19	53769793	55769793	0	0	0	0	0	0	0	0	0	0	0	0	1	0	0	0	1	0	0	0	0	0	0	1	0	0	0
4420	3	3	0	2	2	0	3	0.67	0.66	3	1	ENSG00000086506	HBQ1	ENSG00000086506_NK	16	-819541	1180459	0	0	0	0	0	0	0	0	0	0	0	0	0	0	0	1	1	0	0	0	1	0	0	0	0	0	0
4421	3	2	1	2	2	0	3	0.67	0.65	3	1	ENSG00000132376	INPP5K	ENSG00000132376_NK	17	516612	2516612	0	0	0	0	0	1	0	0	0	0	0	0	0	0	0	1	1	0	0	0	0	0	0	0	0	0	0
4422	3	2	1	2	2	0	3	0.67	0.66	3	1	ENSG00000178449	COX14	ENSG00000178449_NKT	12	49112236	51112236	0	0	0	0	0	0	0	0	0	0	0	0	0	0	0	1	0	0	0	0	0	0	1	1	0	0	0
4423	3	1	2	2	2	0	3	0.67	0.68	3	1	ENSG00000172244	C5orf34	ENSG00000172244_NKT	5	42515148	44515148	0	0	0	0	0	1	0	0	0	0	0	0	0	1	0	1	0	0	0	0	0	0	0	0	0	0	0
4424	3	3	0	2	2	0	3	0.67	0.69	3	1	ENSG00000196363	WDR5	ENSG00000196363_NKT	9	133136082	135136082	0	0	0	0	0	1	0	0	0	0	0	0	0	0	0	1	0	0	0	0	0	0	0	1	0	0	0
4425	3	2	1	3	3	0	3	1	0.67	3	1	ENSG00000260549	MT1L	ENSG00000260549_NKT	16	55617563	57617563	0	0	0	0	0	1	0	0	0	0	0	0	0	1	0	1	0	0	0	0	0	0	0	0	0	0	0
4426	3	1	2	2	2	0	3	0.67	0.79	3	1	ENSG00000011600	TYROBP	ENSG00000011600_NKT	19	34908295	36908295	0	0	0	0	0	0	0	0	0	0	0	1	1	0	0	1	0	0	0	0	0	0	0	0	0	0	0
4427	3	1	2	2	2	0	3	0.67	0.69	3	1	ENSG00000106133	NSUN5P2	ENSG00000106133_NKT	7	71954717	73954717	0	0	0	1	0	0	0	0	0	0	0	0	1	0	0	1	0	0	0	0	0	0	0	0	0	0	0
4428	3	2	1	2	2	0	3	0.67	0.63	3	1	ENSG00000111912	NCOA7	ENSG00000111912_TCR_gd	6	124790960	126790960	0	0	0	0	0	0	0	0	0	0	0	0	0	1	1	1	0	0	0	0	0	0	0	0	0	0	0
4429	3	1	2	2	2	0	3	0.67	0.63	3	1	ENSG00000212719	LINC02693	ENSG00000212719_NKT	17	20573394	22573394	0	0	0	0	0	0	0	0	0	0	1	0	0	0	0	1	0	0	0	0	1	0	0	0	0	0	0
4430	3	1	2	2	2	0	3	0.67	0.7	3	1	ENSG00000279155	ENSG00000279155	ENSG00000279155_NKT	X	47939992	49939992	0	0	0	0	0	0	0	0	0	0	0	0	0	0	0	1	0	0	0	0	1	0	0	0	1	0	0
4431	3	3	0	2	2	0	3	0.67	0.67	3	1	ENSG00000234099	MTND4P11	ENSG00000234099_TCR_gd	1	92923945	94923945	0	0	0	0	0	0	0	0	0	0	0	0	0	0	1	0	0	0	0	0	1	0	0	1	0	0	0
4432	3	3	0	2	2	0	3	0.67	0.69	3	1	ENSG00000011454	RABGAP1	ENSG00000011454_PBMC	9	121941020	123941020	0	0	0	0	0	0	0	0	0	0	0	0	0	0	1	0	0	0	0	0	1	0	0	1	0	0	0
4433	3	2	1	2	2	0	3	0.67	0.66	3	1	ENSG00000104679	R3HCC1	ENSG00000104679_non_classical_monocytes	8	22288108	24288108	0	0	0	0	0	0	0	0	0	0	0	0	0	0	0	1	0	0	0	0	1	0	0	1	0	0	0
4434	3	1	2	2	2	0	3	0.67	0.69	3	1	ENSG00000183309	ZNF623	ENSG00000183309_non_classical_monocytes	8	142636019	144636019	0	0	0	0	0	0	0	0	0	0	0	0	0	0	1	0	0	0	0	0	1	0	0	1	0	0	0
4435	3	2	1	2	2	0	3	0.67	0.63	3	1	ENSG00000173402	DAG1	ENSG00000173402_non_classical_monocytes	3	48470267	50470267	0	0	0	0	0	0	0	0	0	0	0	0	0	0	1	0	0	0	1	0	1	0	0	0	0	0	0
4436	3	3	0	2	2	0	3	0.67	0.66	3	1	ENSG00000126432	PRDX5	ENSG00000126432_PBMC	11	63318121	65318121	0	0	0	0	0	0	0	0	0	0	0	0	0	0	0	0	0	0	0	0	1	1	0	1	0	0	0
4437	3	2	1	3	3	0	3	1	0.65	3	1	ENSG00000232454	ENSG00000232454	ENSG00000232454_non_classical_monocytes	9	36836044	38836044	0	0	0	0	0	1	0	0	0	0	0	0	0	0	0	0	0	0	0	0	1	1	0	0	0	0	0
4438	3	2	1	2	2	0	3	0.67	0.63	3	1	ENSG00000115825	PRKD3	ENSG00000115825_non_classical_monocytes	2	36324833	38324833	0	0	0	0	0	0	1	0	0	0	0	0	0	1	0	0	0	0	0	0	1	0	0	0	0	0	0
4439	3	1	2	2	2	0	3	0.67	0.61	3	1	ENSG00000138035	PNPT1	ENSG00000138035_non_classical_monocytes	2	54693844	56693844	0	0	1	0	0	0	0	0	0	0	0	0	0	0	0	0	0	1	0	0	1	0	0	0	0	0	0
4440	3	1	2	2	2	0	3	0.67	0.7	3	1	ENSG00000007312	CD79B	ENSG00000007312_non_classical_monocytes	17	62932331	64932331	1	0	0	0	0	1	0	0	0	0	0	0	0	0	0	0	0	0	0	0	1	0	0	0	0	0	0
4441	3	1	2	2	2	0	3	0.67	0.75	3	1	ENSG00000118518	RNF146	ENSG00000118518_non_classical_monocytes	6	126266864	128266864	1	0	0	0	0	0	0	0	0	0	0	0	0	0	0	0	0	0	0	1	1	0	0	0	0	0	0
4442	3	2	1	2	2	0	3	0.67	0.63	3	1	ENSG00000237840	FAM21FP	ENSG00000237840_non_classical_monocytes	10	44722439	46722439	0	0	0	0	0	0	0	0	0	0	0	0	0	0	0	0	0	0	0	1	1	0	0	1	0	0	0
4443	3	1	2	2	2	0	3	0.67	0.68	3	1	ENSG00000237422	ENSG00000237422	ENSG00000237422_PBMC	9	90163278	92163278	0	0	0	0	0	0	0	0	0	0	0	0	1	0	0	0	0	0	0	0	1	0	0	1	0	0	0
4444	3	3	0	3	3	0	3	1	0.83	3	1	ENSG00000198794	SCAMP5	ENSG00000198794_plasmablasts	15	73995563	75995563	0	0	1	0	0	0	0	0	0	0	0	0	0	0	0	0	0	0	0	0	0	1	0	1	0	0	0
4445	3	3	0	3	3	0	3	1	0.71	3	1	ENSG00000206052	DOK6	ENSG00000206052_Th17	18	68400888	70400888	0	0	0	0	0	1	0	1	0	0	0	0	0	0	0	0	0	0	0	0	0	0	0	1	0	0	0
4446	3	2	1	2	2	0	3	0.67	0.67	3	1	ENSG00000168028	RPSA	ENSG00000168028_PBMC	3	38406720	40406720	0	0	0	0	0	1	1	0	0	0	0	0	0	0	0	0	0	0	0	0	0	0	0	1	0	0	0
4447	3	1	2	3	3	0	3	1	0.69	3	1	ENSG00000133561	GIMAP6	ENSG00000133561_PBMC	7	149632385	151632385	0	0	0	0	1	0	0	0	0	0	0	1	0	0	0	0	0	0	0	0	0	0	0	1	0	0	0
4448	3	1	2	2	2	0	3	0.67	0.64	3	1	ENSG00000273619	ENSG00000273619	ENSG00000273619_PBMC	20	61386970	63386970	0	0	0	0	0	0	0	1	0	0	0	1	0	0	0	0	0	0	0	0	0	0	0	1	0	0	0
4449	3	2	1	2	2	0	3	0.67	0.76	3	1	ENSG00000176783	RUFY1	ENSG00000176783_PBMC	5	178550554	180550554	0	0	0	0	0	0	0	0	0	0	0	0	0	0	0	0	0	0	1	0	0	1	0	1	0	0	0
4450	3	1	2	2	2	0	3	0.67	0.62	3	1	ENSG00000218052	ADAMTS7P4	ENSG00000218052_PBMC	15	84270892	86270892	0	1	0	0	0	0	0	0	0	0	0	0	0	1	0	0	0	0	0	0	0	0	0	1	0	0	0
4451	3	1	2	2	2	0	3	0.67	0.74	3	1	ENSG00000126858	RHOT1	ENSG00000126858_PBMC	17	31142502	33142502	0	0	0	0	0	0	0	1	1	0	0	0	0	0	0	0	0	0	0	0	0	0	0	1	0	0	0
4452	3	2	1	2	2	0	3	0.67	0.74	3	1	ENSG00000163319	MRPS18C	ENSG00000163319_Th1_17	4	82456058	84456058	0	0	0	0	0	0	0	0	1	0	0	0	0	0	0	0	0	0	0	0	0	0	1	1	0	0	0
4453	3	2	1	2	2	0	3	0.67	0.72	3	1	ENSG00000255703	ENSG00000255703	ENSG00000255703_Th1_17	12	131899984	133899984	0	0	0	0	0	0	0	0	1	1	0	0	0	0	0	0	0	0	0	0	0	0	0	1	0	0	0
4454	3	1	2	2	2	0	3	0.67	0.68	3	1	ENSG00000090266	NDUFB2	ENSG00000090266_PBMC	7	139696708	141696708	0	0	0	1	0	0	0	0	0	0	1	0	0	0	0	0	0	0	0	0	0	0	0	1	0	0	0
4455	3	2	1	2	2	0	3	0.67	0.64	3	1	ENSG00000237424	FOXD2-AS1	ENSG00000237424_PBMC	1	46434641	48434641	0	0	0	0	0	1	0	0	0	0	0	0	0	0	0	0	1	0	0	0	0	0	0	1	0	0	0
4456	3	2	1	3	3	0	3	1	0.74	3	1	ENSG00000205571	SMN2	ENSG00000205571_Th17	5	69049669	71049669	0	0	0	0	1	0	0	1	0	0	0	0	0	0	0	0	0	0	0	0	0	0	0	1	0	0	0
4457	3	2	1	2	2	0	3	0.67	0.65	3	1	ENSG00000234912	SNHG20	ENSG00000234912_PBMC	17	76086716	78086716	0	0	1	0	0	0	0	0	0	0	0	0	0	0	0	0	0	0	0	1	0	0	0	1	0	0	0
4458	3	1	2	3	3	0	3	1	0.82	3	1	ENSG00000242766	IGKV1D-17	ENSG00000242766_plasmablasts	2	89082635	91082635	1	1	1	0	0	0	0	0	0	0	0	0	0	0	0	0	0	0	0	0	0	0	0	0	0	0	0
4459	3	2	1	2	2	0	3	0.67	0.65	3	1	ENSG00000168291	PDHB	ENSG00000168291_plasmacytoid_DC	3	57433832	59433832	0	0	1	0	0	0	0	0	0	1	0	0	0	0	0	0	0	0	0	0	0	1	0	0	0	0	0
4460	3	2	1	2	2	0	3	0.67	0.76	3	1	ENSG00000106153	CHCHD2	ENSG00000106153_plasmablasts	7	55106476	57106476	0	0	1	0	0	0	0	0	0	0	0	0	0	0	0	0	0	0	0	1	0	1	0	0	0	0	0
4461	3	1	2	2	2	0	3	0.67	0.6	3	1	ENSG00000005486	RHBDD2	ENSG00000005486_plasmacytoid_DC	7	74879034	76879034	0	0	0	0	0	0	0	0	0	0	0	0	0	0	1	0	0	0	0	0	0	1	1	0	0	0	0
4462	3	1	2	2	2	0	3	0.67	0.66	3	1	ENSG00000134186	PRPF38B	ENSG00000134186_TCR_gd	1	107692310	109692310	0	0	0	0	0	0	0	0	0	0	0	0	0	0	1	0	0	1	0	0	0	0	0	1	0	0	0
4463	3	1	2	2	2	0	3	0.67	0.65	3	1	ENSG00000138767	CNOT6L	ENSG00000138767_TCR_gd	4	76819368	78819368	0	0	0	0	0	0	1	0	0	1	0	0	0	0	1	0	0	0	0	0	0	0	0	0	0	0	0
4464	3	2	1	3	3	0	3	1	0.72	3	1	ENSG00000156050	FAM161B	ENSG00000156050_Th1_17	14	72950094	74950094	0	0	0	0	0	0	0	1	1	0	1	0	0	0	0	0	0	0	0	0	0	0	0	0	0	0	0
4465	3	3	0	2	2	0	3	0.67	0.7	3	1	ENSG00000115138	POMC	ENSG00000115138_Th2	2	24168580	26168580	0	0	0	0	0	1	1	0	1	0	0	0	0	0	0	0	0	0	0	0	0	0	0	0	0	0	0
4466	3	3	0	2	2	0	3	0.67	0.62	3	1	ENSG00000123130	ACOT9	ENSG00000123130_Th1	X	22743276	24743276	0	0	0	0	0	1	0	1	1	0	0	0	0	0	0	0	0	0	0	0	0	0	0	0	0	0	0
4467	3	3	0	2	2	0	3	0.67	0.69	3	1	ENSG00000171595	DNAI2	ENSG00000171595_Th17	17	73274234	75274234	0	0	0	0	0	1	0	1	1	0	0	0	0	0	0	0	0	0	0	0	0	0	0	0	0	0	0
4468	3	3	0	2	2	0	3	0.67	0.68	3	1	ENSG00000142173	COL6A2	ENSG00000142173_Th17	21	45098112	47098112	0	0	0	0	0	0	1	1	1	0	0	0	0	0	0	0	0	0	0	0	0	0	0	0	0	0	0
4469	3	2	1	2	2	0	3	0.67	0.72	3	1	ENSG00000174125	TLR1	ENSG00000174125_Th1	4	37804791	39804791	0	0	0	0	0	1	1	0	1	0	0	0	0	0	0	0	0	0	0	0	0	0	0	0	0	0	0
4470	3	3	0	3	3	0	3	1	0.83	3	1	ENSG00000165178	NCF1C	ENSG00000165178_Th17	7	74172044	76172044	0	0	0	0	0	1	1	1	0	0	0	0	0	0	0	0	0	0	0	0	0	0	0	0	0	0	0
4471	3	3	0	3	3	0	3	1	0.79	3	1	ENSG00000211883	TRAJ6	ENSG00000211883_Th1	14	21539073	23539073	0	0	0	0	0	1	1	1	0	0	0	0	0	0	0	0	0	0	0	0	0	0	0	0	0	0	0
4472	3	3	0	2	2	0	3	0.67	0.62	3	1	ENSG00000131943	C19orf12	ENSG00000131943_Th17	19	28715261	30715261	0	0	0	0	0	1	1	1	0	0	0	0	0	0	0	0	0	0	0	0	0	0	0	0	0	0	0
4473	3	1	2	2	2	0	3	0.67	0.75	3	1	ENSG00000165591	FAAH2	ENSG00000165591_Th1	X	56286706	58286706	0	0	0	0	0	1	0	0	0	0	1	0	0	0	0	1	0	0	0	0	0	0	0	0	0	0	0
4474	3	1	2	2	2	0	3	0.67	0.65	3	1	ENSG00000247556	OIP5-AS1	ENSG00000247556_Th1	15	40284032	42284032	0	0	0	0	0	1	0	0	0	0	0	1	0	0	1	0	0	0	0	0	0	0	0	0	0	0	0
4475	3	2	1	3	3	0	3	1	0.69	3	1	ENSG00000230099	TRBV5-4	ENSG00000230099_Th1	7	141462916	143462916	0	0	0	0	0	1	1	1	0	0	0	0	0	0	0	0	0	0	0	0	0	0	0	0	0	0	0
4476	3	1	2	3	3	0	3	1	0.7	3	1	ENSG00000112576	CCND3	ENSG00000112576_Th1	6	40941808	42941808	0	0	0	1	0	1	1	0	0	0	0	0	0	0	0	0	0	0	0	0	0	0	0	0	0	0	0
4477	3	1	2	2	2	0	3	0.67	0.68	3	1	ENSG00000158411	MITD1	ENSG00000158411_Th1	2	98181058	100181058	0	0	0	0	1	1	0	0	0	0	0	0	0	0	0	0	0	0	0	0	0	0	0	0	1	0	0
4478	3	3	0	3	3	0	3	1	0.81	3	1	ENSG00000251819	RNU6-322P	ENSG00000251819_Th17	15	99551922	101551922	0	0	0	0	0	1	1	1	0	0	0	0	0	0	0	0	0	0	0	0	0	0	0	0	0	0	0
4479	3	2	1	2	2	0	3	0.67	0.73	3	1	ENSG00000278730	ENSG00000278730	ENSG00000278730_Th1	17	67126666	69126666	0	0	0	0	0	1	0	1	0	0	0	0	1	0	0	0	0	0	0	0	0	0	0	0	0	0	0
4480	3	2	1	2	2	0	3	0.67	0.62	3	1	ENSG00000231887	PRH1	ENSG00000231887_Th1	12	9884255	11884255	0	0	0	0	0	1	0	1	0	0	0	0	0	0	0	0	0	0	0	0	1	0	0	0	0	0	0
4481	3	1	2	2	2	0	3	0.67	0.64	3	1	ENSG00000168672	LRATD2	ENSG00000168672_Th1	8	125558478	127558478	0	0	0	0	0	1	0	0	1	0	0	0	1	0	0	0	0	0	0	0	0	0	0	0	0	0	0
4482	3	1	2	3	3	0	3	1	0.64	3	1	ENSG00000289108	ENSG00000289108	ENSG00000289108_Th17	7	64252413	66252413	0	0	0	0	1	0	0	1	0	0	0	0	0	0	0	1	0	0	0	0	0	0	0	0	0	0	0
4483	3	2	1	2	2	0	3	0.67	0.64	3	1	ENSG00000141469	SLC14A1	ENSG00000141469_Th17	18	44724181	46724181	0	0	0	0	0	1	1	1	0	0	0	0	0	0	0	0	0	0	0	0	0	0	0	0	0	0	0
4484	3	1	2	2	2	0	3	0.67	0.66	3	1	ENSG00000171155	C1GALT1C1	ENSG00000171155_Th2	X	119630054	121630054	0	0	0	0	0	0	1	0	0	0	0	1	0	0	1	0	0	0	0	0	0	0	0	0	0	0	0
4485	2	1	1	1	1	0	1	1	0.68	2	1	ENSG00000114544	SLC41A3	ENSG00000114544_classical_monocytes	3	125084124	127084124	0	0	0	0	0	0	0	0	0	0	0	0	0	0	0	0	0	0	1	0	0	0	1	0	0	0	0
4486	2	2	0	1	1	0	1	1	0.65	2	1	ENSG00000135124	P2RX4	ENSG00000135124_classical_monocytes	12	120210129	122210129	0	0	0	0	0	0	0	0	0	0	0	0	0	0	0	0	0	0	1	1	0	0	0	0	0	0	0
4487	2	2	0	1	1	0	1	1	0.73	2	1	ENSG00000003056	M6PR	ENSG00000003056_classical_monocytes	12	7949645	9949645	0	0	0	0	0	0	0	0	0	0	0	0	0	0	0	0	0	0	1	0	0	0	1	0	0	0	0
4488	2	1	1	1	1	0	1	1	0.65	2	1	ENSG00000255097	ENSG00000255097	ENSG00000255097_classical_monocytes	11	8245509	10245509	0	0	0	0	0	0	0	0	0	0	0	0	0	0	0	0	0	0	1	0	1	0	0	0	0	0	0
4489	2	2	0	1	1	0	1	1	0.63	2	1	ENSG00000072952	IRAG1	ENSG00000072952_classical_monocytes	11	9693755	11693755	0	0	0	0	0	0	0	0	0	0	0	0	0	0	0	0	0	0	1	1	0	0	0	0	0	0	0
4490	2	1	1	1	1	0	1	1	0.68	2	1	ENSG00000173660	UQCRH	ENSG00000173660_classical_monocytes	1	45303698	47303698	0	0	0	0	0	0	0	0	0	0	0	0	0	0	1	0	0	0	1	0	0	0	0	0	0	0	0
4491	2	2	0	1	1	0	1	1	0.74	2	1	ENSG00000158488	CD1E	ENSG00000158488_classical_monocytes	1	157353894	159353894	0	0	0	0	0	0	0	0	0	0	0	0	0	0	0	0	0	0	1	0	0	0	1	0	0	0	0
4492	2	1	1	1	1	0	1	1	0.71	2	1	ENSG00000179639	FCER1A	ENSG00000179639_classical_monocytes	1	158302336	160302336	0	0	0	0	0	0	0	0	0	0	0	0	0	0	0	0	0	0	1	0	0	0	0	1	0	0	0
4493	2	1	1	1	1	0	1	1	0.6	2	1	ENSG00000181036	FCRL6	ENSG00000181036_classical_monocytes	1	158802360	160802360	0	0	0	0	1	0	0	0	0	0	0	0	0	0	0	0	0	0	1	0	0	0	0	0	0	0	0
4494	2	2	0	1	1	0	1	1	0.78	2	1	ENSG00000156869	FRRS1	ENSG00000156869_classical_monocytes	1	98766635	100766635	0	0	0	0	0	0	0	0	0	0	0	0	0	0	0	0	0	0	1	1	0	0	0	0	0	0	0
4495	2	2	0	1	1	0	1	1	0.73	2	1	ENSG00000262370	ENSG00000262370	ENSG00000262370_classical_monocytes	16	2087100	4087100	0	0	0	0	0	0	0	0	0	0	0	0	0	0	0	0	0	0	1	0	0	0	1	0	0	0	0
4496	2	2	0	1	1	0	1	1	0.81	2	1	ENSG00000103472	RRN3P2	ENSG00000103472_intermediate_monocytes	16	28074976	30074976	0	0	0	0	0	0	0	0	0	0	0	0	0	0	0	0	0	0	1	1	0	0	0	0	0	0	0
4497	2	2	0	1	1	0	1	1	0.7	2	1	ENSG00000260908	ENSG00000260908	ENSG00000260908_classical_monocytes	16	28107445	30107445	0	0	0	0	0	0	0	0	0	0	0	0	0	0	0	0	0	0	1	1	0	0	0	0	0	0	0
4498	2	1	1	1	1	0	1	1	0.65	2	1	ENSG00000260517	ENSG00000260517	ENSG00000260517_classical_monocytes	16	28139661	30139661	0	0	0	0	0	0	0	0	0	0	0	0	0	0	0	0	0	0	1	0	0	0	1	0	0	0	0
4499	2	1	1	1	1	0	1	1	0.66	2	1	ENSG00000122565	CBX3	ENSG00000122565_classical_monocytes	7	25201745	27201745	0	0	0	0	0	0	0	0	0	0	0	0	0	0	0	0	0	0	1	1	0	0	0	0	0	0	0
4500	2	2	0	1	1	0	1	1	0.8	2	1	ENSG00000153814	JAZF1	ENSG00000153814_classical_monocytes	7	27180795	29180795	0	0	0	0	0	0	0	0	0	0	0	0	0	0	0	0	0	0	1	0	0	0	0	1	0	0	0
4501	2	2	0	1	1	0	1	1	0.81	2	1	ENSG00000285162	ENSG00000285162	ENSG00000285162_myeloid_DC	7	28122340	30122340	0	0	0	0	0	0	0	0	0	0	0	0	0	0	0	0	0	0	1	0	0	0	1	0	0	0	0
4502	2	2	0	1	1	0	1	1	0.74	2	1	ENSG00000279168	ENSG00000279168	ENSG00000279168_classical_monocytes	7	101679295	103679295	0	0	0	0	0	0	0	0	0	0	0	0	0	0	0	0	0	0	1	0	0	0	1	0	0	0	0
4503	2	2	0	1	1	0	1	1	0.65	2	1	ENSG00000133619	KRBA1	ENSG00000133619_classical_monocytes	7	148714951	150714951	0	0	0	0	0	0	0	0	0	0	0	0	0	0	0	0	0	0	1	1	0	0	0	0	0	0	0
4504	2	1	1	1	1	0	1	1	0.62	2	1	ENSG00000171130	ATP6V0E2	ENSG00000171130_classical_monocytes	7	148873969	150873969	0	0	1	0	0	0	0	0	0	0	0	0	0	0	0	0	0	0	1	0	0	0	0	0	0	0	0
4505	2	1	1	1	1	0	1	1	0.62	2	1	ENSG00000169230	PRELID1	ENSG00000169230_classical_monocytes	5	176303799	178303799	0	1	0	0	0	0	0	0	0	0	0	0	0	0	0	0	0	0	1	0	0	0	0	0	0	0	0
4506	2	2	0	1	1	0	1	1	0.71	2	1	ENSG00000150054	MPP7	ENSG00000150054_classical_monocytes	10	27303064	29303064	0	0	0	0	0	0	0	0	0	0	0	0	0	0	0	0	0	0	1	0	0	0	0	1	0	0	0
4507	2	2	0	1	1	0	1	1	0.64	2	1	ENSG00000197321	SVIL	ENSG00000197321_classical_monocytes	10	28634971	30634971	0	0	0	0	0	0	0	0	0	0	0	0	0	0	0	0	0	0	1	0	0	0	0	1	0	0	0
4508	2	2	0	1	1	0	1	1	0.72	2	1	ENSG00000107731	UNC5B	ENSG00000107731_intermediate_monocytes	10	70212570	72212570	0	0	0	0	0	0	0	0	0	0	0	0	0	0	0	0	0	0	1	1	0	0	0	0	0	0	0
4509	2	2	0	1	1	0	1	1	0.71	2	1	ENSG00000165672	PRDX3	ENSG00000165672_non_classical_monocytes	10	118178812	120178812	0	0	0	0	0	0	0	0	0	0	0	0	0	0	0	0	0	0	1	0	1	0	0	0	0	0	0
4510	2	1	1	1	1	0	1	1	0.62	2	1	ENSG00000138780	GSTCD	ENSG00000138780_classical_monocytes	4	104708784	106708784	0	0	0	0	0	0	0	0	0	0	0	0	0	0	0	0	0	0	1	1	0	0	0	0	0	0	0
4511	2	2	0	1	1	0	1	1	0.63	2	1	ENSG00000169429	CXCL8	ENSG00000169429_neutrophils	4	72740569	74740569	0	0	0	0	0	0	0	0	0	0	0	0	0	0	0	0	0	0	1	0	0	0	0	0	0	1	0
4512	2	2	0	1	1	0	1	1	0.67	2	1	ENSG00000152439	ZNF773	ENSG00000152439_classical_monocytes	19	56499938	58499938	0	0	0	0	0	0	0	0	0	0	0	0	0	0	0	0	0	0	1	1	0	0	0	0	0	0	0
4513	2	2	0	1	1	0	1	1	0.67	2	1	ENSG00000083828	ZNF586	ENSG00000083828_intermediate_monocytes	19	56769676	58769676	0	0	0	0	0	0	0	0	0	0	0	0	0	0	0	0	0	0	1	1	0	0	0	0	0	0	0
4514	2	2	0	1	1	0	1	1	0.84	2	1	ENSG00000076662	ICAM3	ENSG00000076662_classical_monocytes	19	9339624	11339624	0	0	0	0	0	0	0	0	0	0	0	0	0	0	0	0	0	0	1	1	0	0	0	0	0	0	0
4515	2	1	1	1	1	0	1	1	0.71	2	1	ENSG00000104738	MCM4	ENSG00000104738_classical_monocytes	8	46960941	48960941	0	0	0	0	0	0	1	0	0	0	0	0	0	0	0	0	0	0	1	0	0	0	0	0	0	0	0
4516	2	2	0	1	1	0	1	1	0.69	2	1	ENSG00000075413	MARK3	ENSG00000075413_classical_monocytes	14	102385415	104385415	0	0	0	0	0	0	0	0	0	0	0	0	0	0	0	0	0	0	1	0	0	0	0	0	0	1	0
4517	2	2	0	1	1	0	1	1	0.68	2	1	ENSG00000205978	NYNRIN	ENSG00000205978_intermediate_monocytes	14	23399003	25399003	0	0	0	0	0	0	0	0	0	0	0	0	0	0	0	0	0	0	1	1	0	0	0	0	0	0	0
4518	2	2	0	1	1	0	1	1	0.63	2	1	ENSG00000116031	CD207	ENSG00000116031_intermediate_monocytes	2	69835816	71835816	0	0	0	0	0	0	0	0	0	0	0	0	0	0	0	0	0	0	1	1	0	0	0	0	0	0	0
4519	2	2	0	1	1	0	1	1	0.61	2	1	ENSG00000077380	DYNC1I2	ENSG00000077380_classical_monocytes	2	170687469	172687469	0	0	0	0	0	0	0	0	0	0	0	0	0	0	0	0	0	0	1	0	0	0	0	1	0	0	0
4520	2	2	0	1	1	0	1	1	0.84	2	1	ENSG00000188549	CCDC9B	ENSG00000188549_classical_monocytes	15	39340939	41340939	0	0	0	0	0	0	0	0	0	0	0	0	0	0	0	0	0	0	1	1	0	0	0	0	0	0	0
4521	2	2	0	1	1	0	1	1	0.7	2	1	ENSG00000186407	CD300E	ENSG00000186407_classical_monocytes	17	73623738	75623738	0	0	0	0	0	0	0	0	0	0	0	0	0	0	0	0	0	0	1	0	0	0	0	1	0	0	0
4522	2	2	0	1	1	0	1	1	0.64	2	1	ENSG00000131748	STARD3	ENSG00000131748_classical_monocytes	17	38637144	40637144	0	0	0	0	0	0	0	0	0	0	0	0	0	0	0	0	0	0	1	1	0	0	0	0	0	0	0
4523	2	2	0	1	1	0	1	1	0.61	2	1	ENSG00000175866	BAIAP2	ENSG00000175866_classical_monocytes	17	80035151	82035151	0	0	0	0	0	0	0	0	0	0	0	0	0	0	0	0	0	0	1	0	0	0	1	0	0	0	0
4524	2	2	0	1	1	0	1	1	0.6	2	1	ENSG00000184009	ACTG1	ENSG00000184009_classical_monocytes	17	80512799	82512799	0	0	0	0	0	0	0	0	0	0	0	0	0	0	0	0	0	0	1	0	0	1	0	0	0	0	0
4525	2	2	0	1	1	0	1	1	0.62	2	1	ENSG00000114812	VIPR1	ENSG00000114812_classical_monocytes	3	41502643	43502643	0	0	0	0	0	0	0	0	0	0	0	0	0	0	0	0	0	0	1	0	0	0	1	0	0	0	0
4526	2	2	0	1	1	0	1	1	0.85	2	1	ENSG00000123405	NFE2	ENSG00000123405_PBMC	12	53301015	55301015	0	0	0	0	0	0	0	0	0	0	0	0	0	0	0	0	0	0	1	0	0	0	0	1	0	0	0
4527	2	2	0	1	1	0	1	1	0.73	2	1	ENSG00000139572	GPR84	ENSG00000139572_classical_monocytes	12	53364486	55364486	0	0	0	0	0	0	0	0	0	0	0	0	0	0	0	0	0	0	1	0	0	0	1	0	0	0	0
4528	2	2	0	1	1	0	1	1	0.72	2	1	ENSG00000105963	ADAP1	ENSG00000105963_classical_monocytes	7	-45320	1954680	0	0	0	0	0	0	0	0	0	0	0	0	0	0	0	0	0	0	1	1	0	0	0	0	0	0	0
4529	2	2	0	1	1	0	1	1	0.73	2	1	ENSG00000134955	SLC37A2	ENSG00000134955_classical_monocytes	11	124063305	126063305	0	0	0	0	0	0	0	0	0	0	0	0	0	0	0	0	0	0	1	0	0	0	1	0	0	0	0
4530	2	1	1	1	1	0	1	1	0.67	2	1	ENSG00000162302	RPS6KA4	ENSG00000162302_classical_monocytes	11	63359162	65359162	0	0	0	0	0	0	0	0	0	0	0	0	0	0	0	0	0	0	1	0	0	0	0	1	0	0	0
4531	2	2	0	1	1	0	1	1	0.67	2	1	ENSG00000134333	LDHA	ENSG00000134333_granulocytes	11	17394563	19394563	0	0	0	0	0	0	0	0	0	0	0	0	0	0	0	0	0	0	1	0	0	0	0	0	0	0	1
4532	2	1	1	1	0	1	1	1	0.66	2	1	ENSG00000162461	SLC25A34	ENSG00000162461_classical_monocytes	1	14736258	16736258	0	0	0	0	0	0	0	0	0	0	0	0	0	0	0	0	0	0	1	0	0	0	0	0	1	0	0
4533	2	2	0	1	1	0	1	1	0.71	2	1	ENSG00000080947	CROCCP3	ENSG00000080947_intermediate_monocytes	1	15491307	17491307	0	0	0	0	0	0	0	0	0	0	0	0	0	0	0	0	0	0	1	1	0	0	0	0	0	0	0
4534	2	2	0	1	1	0	1	1	0.69	2	1	ENSG00000143387	CTSK	ENSG00000143387_intermediate_monocytes	1	149808260	151808260	0	0	0	0	0	0	0	0	0	0	0	0	0	0	0	0	0	0	1	1	0	0	0	0	0	0	0
4535	2	1	1	1	1	0	1	1	0.66	2	1	ENSG00000173110	HSPA6	ENSG00000173110_classical_monocytes	1	160524540	162524540	0	0	0	0	0	0	0	0	0	0	0	0	0	0	0	0	0	0	1	0	0	0	0	1	0	0	0
4536	2	2	0	1	1	0	1	1	0.76	2	1	ENSG00000134222	PSRC1	ENSG00000134222_classical_monocytes	1	108283186	110283186	0	0	0	0	0	0	0	0	0	0	0	0	0	0	0	0	0	0	1	0	0	0	0	0	0	1	0
4537	2	2	0	1	1	0	1	1	0.62	2	1	ENSG00000157870	PRXL2B	ENSG00000157870_classical_monocytes	1	1586777	3586777	0	0	0	0	0	0	0	0	0	0	0	0	0	0	0	0	0	0	1	1	0	0	0	0	0	0	0
4538	2	2	0	1	1	0	1	1	0.66	2	1	ENSG00000107104	KANK1	ENSG00000107104_myeloid_DC	9	-495305	1504695	0	0	0	0	0	0	0	0	0	0	0	0	0	0	0	0	0	0	1	0	0	0	1	0	0	0	0
4539	2	2	0	1	1	0	1	1	0.71	2	1	ENSG00000135298	ADGRB3	ENSG00000135298_PBMC	6	67635282	69635282	0	0	0	0	0	0	0	0	0	0	0	0	0	0	0	0	0	0	1	0	0	0	0	1	0	0	0
4540	2	2	0	1	1	0	1	1	0.71	2	1	ENSG00000289611	ENSG00000289611	ENSG00000289611_classical_monocytes	6	67840383	69840383	0	0	0	0	0	0	0	0	0	0	0	0	0	0	0	0	0	0	1	0	0	1	0	0	0	0	0
4541	2	2	0	1	1	0	1	1	0.61	2	1	ENSG00000117151	CTBS	ENSG00000117151_eosinophils	1	83574440	85574440	0	0	0	0	0	0	0	0	0	0	0	0	0	0	0	0	0	0	1	0	0	0	0	0	1	0	0
4542	2	2	0	1	1	0	1	1	0.67	2	1	ENSG00000143756	FBXO28	ENSG00000143756_TCR_gd	1	223114111	225114111	0	0	0	0	0	0	0	0	0	0	0	0	0	0	1	0	0	0	1	0	0	0	0	0	0	0	0
4543	2	1	1	1	1	0	1	1	0.71	2	1	ENSG00000237499	WAKMAR2	ENSG00000237499_classical_monocytes	6	136868233	138868233	0	0	0	0	0	0	1	0	0	0	0	0	0	0	0	0	0	0	1	0	0	0	0	0	0	0	0
4544	2	2	0	1	1	0	1	1	0.93	2	1	ENSG00000185339	TCN2	ENSG00000185339_classical_monocytes	22	29607174	31607174	0	0	0	0	0	0	0	0	0	0	0	0	0	0	0	0	0	0	1	0	0	0	0	1	0	0	0
4545	2	1	1	1	1	0	1	1	0.62	2	1	ENSG00000260176	ENSG00000260176	ENSG00000260176_classical_monocytes	16	1645214	3645214	0	0	0	0	0	0	0	0	0	0	0	0	0	0	0	0	0	0	1	0	0	1	0	0	0	0	0
4546	2	2	0	1	1	0	1	1	0.62	2	1	ENSG00000103111	MON1B	ENSG00000103111_eosinophils	16	76191190	78191190	0	0	0	0	0	0	0	0	0	0	0	0	0	0	0	0	0	0	1	0	0	0	0	0	1	0	0
4547	2	2	0	1	1	0	1	1	0.6	2	1	ENSG00000183044	ABAT	ENSG00000183044_classical_monocytes	16	7674617	9674617	0	0	0	0	0	0	0	0	0	0	0	0	0	0	0	0	0	0	1	1	0	0	0	0	0	0	0
4548	2	2	0	1	1	0	1	1	0.61	2	1	ENSG00000168090	COPS6	ENSG00000168090_classical_monocytes	7	99088969	101088969	0	0	0	0	0	0	0	0	0	0	0	0	0	0	0	0	0	0	1	1	0	0	0	0	0	0	0
4549	2	2	0	1	1	0	1	1	0.84	2	1	ENSG00000196247	ZNF107	ENSG00000196247_classical_monocytes	7	63666133	65666133	0	0	0	0	0	0	0	0	0	0	0	0	0	0	0	0	1	0	1	0	0	0	0	0	0	0	0
4550	2	2	0	1	1	0	1	1	0.71	2	1	ENSG00000122779	TRIM24	ENSG00000122779_classical_monocytes	7	137460259	139460259	0	0	0	0	0	0	0	0	0	0	0	0	0	0	0	0	0	0	1	0	0	0	0	1	0	0	0
4551	2	2	0	1	1	0	1	1	0.61	2	1	ENSG00000205485	ENSG00000205485	ENSG00000205485_classical_monocytes	7	75549618	77549618	0	0	0	0	0	0	0	0	0	0	0	0	0	0	0	0	0	0	1	0	0	0	0	0	0	1	0
4552	2	2	0	1	1	0	1	1	0.76	2	1	ENSG00000135218	CD36	ENSG00000135218_classical_monocytes	7	79638642	81638642	0	0	0	0	0	0	0	0	0	0	0	0	0	0	0	0	0	0	1	1	0	0	0	0	0	0	0
4553	2	2	0	1	1	0	1	1	0.78	2	1	ENSG00000075142	SRI	ENSG00000075142_eosinophils	7	87220038	89220038	0	0	0	0	0	0	0	0	0	0	0	0	0	0	0	0	0	0	1	0	0	0	0	0	1	0	0
4554	2	1	1	1	1	0	1	1	0.66	2	1	ENSG00000120314	WDR55	ENSG00000120314_classical_monocytes	5	139664904	141664904	0	0	0	0	0	0	0	0	1	0	0	0	0	0	0	0	0	0	1	0	0	0	0	0	0	0	0
4555	2	2	0	1	1	0	1	1	0.79	2	1	ENSG00000013561	RNF14	ENSG00000013561_classical_monocytes	5	140969105	142969105	0	0	0	0	0	0	0	0	0	0	0	0	0	0	0	0	0	0	1	0	1	0	0	0	0	0	0
4556	2	2	0	1	0	1	1	1	0.7	2	1	ENSG00000173930	SLCO4C1	ENSG00000173930_classical_monocytes	5	101296284	103296284	0	0	0	0	0	0	0	0	0	0	0	0	0	0	0	0	1	0	1	0	0	0	0	0	0	0	0
4557	2	2	0	1	1	0	1	1	0.61	2	1	ENSG00000285967	NIPBL-DT	ENSG00000285967_classical_monocytes	5	35876657	37876657	0	0	0	0	0	0	0	0	0	0	0	1	0	0	0	0	0	0	1	0	0	0	0	0	0	0	0
4558	2	2	0	1	1	0	1	1	0.76	2	1	ENSG00000164403	SHROOM1	ENSG00000164403_classical_monocytes	5	131830647	133830647	0	0	0	0	0	0	0	0	0	0	0	0	0	0	0	0	0	0	1	0	0	0	0	1	0	0	0
4559	2	2	0	1	1	0	1	1	0.65	2	1	ENSG00000155329	ZCCHC10	ENSG00000155329_classical_monocytes	5	132026549	134026549	1	0	0	0	0	0	0	0	0	0	0	0	0	0	0	0	0	0	1	0	0	0	0	0	0	0	0
4560	2	2	0	1	0	1	1	1	0.62	2	1	ENSG00000055163	CYFIP2	ENSG00000055163_classical_monocytes	5	156266123	158266123	0	0	0	0	0	0	0	0	0	0	0	0	0	0	0	0	1	0	1	0	0	0	0	0	0	0	0
4561	2	2	0	1	1	0	1	1	0.89	2	1	ENSG00000159128	IFNGR2	ENSG00000159128_classical_monocytes	21	32403413	34403413	0	0	0	0	0	0	0	0	0	0	0	0	0	0	0	0	0	0	1	0	0	0	0	1	0	0	0
4562	2	1	1	1	1	0	1	1	0.61	2	1	ENSG00000141959	PFKL	ENSG00000141959_classical_monocytes	21	43300053	45300053	0	0	0	0	0	0	0	0	0	0	0	0	0	0	0	0	0	0	1	0	0	0	0	1	0	0	0
4563	2	2	0	1	1	0	1	1	0.64	2	1	ENSG00000155876	RRAGA	ENSG00000155876_granulocytes	9	18049427	20049427	0	0	0	0	0	0	0	0	0	0	0	0	0	0	0	0	0	0	1	0	0	0	0	0	0	0	1
4564	2	1	1	1	1	0	1	1	0.76	2	1	ENSG00000119457	SLC46A2	ENSG00000119457_classical_monocytes	9	111890876	113890876	0	0	0	0	0	0	0	0	0	0	0	0	0	0	0	0	0	0	1	0	0	0	0	1	0	0	0
4565	2	2	0	1	1	0	1	1	0.71	2	1	ENSG00000095261	PSMD5	ENSG00000095261_classical_monocytes	9	119842922	121842922	0	0	0	0	0	0	0	0	0	0	0	0	0	0	0	0	0	0	1	0	0	0	0	1	0	0	0
4566	2	1	1	1	1	0	1	1	0.66	2	1	ENSG00000165092	ALDH1A1	ENSG00000165092_classical_monocytes	9	71953053	73953053	0	0	0	0	0	0	0	0	0	0	0	0	0	0	0	0	0	0	1	0	0	0	0	1	0	0	0
4567	2	2	0	1	1	0	1	1	0.64	2	1	ENSG00000135052	GOLM1	ENSG00000135052_classical_monocytes	9	85099558	87099558	0	0	0	0	0	0	0	0	0	0	0	0	0	0	0	0	0	0	1	0	0	0	0	1	0	0	0
4568	2	2	0	1	1	0	1	1	0.62	2	1	ENSG00000176978	DPP7	ENSG00000176978_PBMC	9	136114733	138114733	0	0	0	0	0	0	0	0	0	0	0	0	0	0	0	0	0	0	1	0	0	0	0	1	0	0	0
4569	2	2	0	1	1	0	1	1	0.7	2	1	ENSG00000165322	ARHGAP12	ENSG00000165322_classical_monocytes	10	30928831	32928831	0	0	0	0	0	0	0	0	0	0	0	0	0	0	0	0	0	0	1	0	1	0	0	0	0	0	0
4570	2	2	0	1	1	0	1	1	0.8	2	1	ENSG00000099250	NRP1	ENSG00000099250_classical_monocytes	10	32334667	34334667	0	0	0	0	0	0	0	0	0	0	0	0	0	0	0	0	0	0	1	0	0	1	0	0	0	0	0
4571	2	1	1	1	1	0	1	1	0.78	2	1	ENSG00000256628	ZBTB11-AS1	ENSG00000256628_classical_monocytes	3	100676475	102676475	0	0	0	0	0	0	0	0	0	0	0	0	0	0	0	0	0	0	1	0	0	1	0	0	0	0	0
4572	2	2	0	1	1	0	1	1	0.62	2	1	ENSG00000145476	CYP4V2	ENSG00000145476_classical_monocytes	4	185191567	187191567	0	0	0	0	0	0	0	0	0	0	0	0	0	0	0	0	0	0	1	0	0	0	0	0	1	0	0
4573	2	2	0	1	1	0	1	1	0.65	2	1	ENSG00000109332	UBE2D3	ENSG00000109332_classical_monocytes	4	101827551	103827551	0	0	0	0	0	0	0	0	0	0	0	0	0	0	0	0	0	0	1	0	0	0	1	0	0	0	0
4574	2	2	0	1	1	0	1	1	0.71	2	1	ENSG00000287822	ENSG00000287822	ENSG00000287822_classical_monocytes	4	157182806	159182806	0	0	0	0	0	0	0	0	0	0	0	0	0	0	0	0	0	0	1	0	0	0	0	1	0	0	0
4575	2	2	0	1	1	0	1	1	0.77	2	1	ENSG00000198879	SFMBT2	ENSG00000198879_classical_monocytes	10	6411034	8411034	0	0	0	0	0	0	0	0	0	0	0	0	0	0	0	0	0	0	1	1	0	0	0	0	0	0	0
4576	2	2	0	1	1	0	1	1	0.66	2	1	ENSG00000172007	RAB33B	ENSG00000172007_naive_B_cells	4	138454121	140454121	1	0	0	0	0	0	0	0	0	0	0	0	0	0	0	0	0	0	1	0	0	0	0	0	0	0	0
4577	2	2	0	1	1	0	1	1	0.77	2	1	ENSG00000138760	SCARB2	ENSG00000138760_intermediate_monocytes	4	75213824	77213824	0	0	0	0	0	0	0	0	0	0	0	0	0	0	0	0	0	0	1	1	0	0	0	0	0	0	0
4578	2	2	0	1	1	0	1	1	0.66	2	1	ENSG00000180061	TMEM150B	ENSG00000180061_classical_monocytes	19	54325341	56325341	0	0	0	0	0	0	0	0	0	0	0	0	0	0	0	0	0	0	1	0	0	0	0	1	0	0	0
4579	2	2	0	1	1	0	1	1	0.67	2	1	ENSG00000268001	CARD8-AS1	ENSG00000268001_classical_monocytes	19	47255675	49255675	0	0	0	0	0	0	0	0	0	0	0	0	0	0	0	0	0	0	1	0	0	0	0	0	0	0	1
4580	2	2	0	1	1	0	1	1	0.64	2	1	ENSG00000172757	CFL1	ENSG00000172757_classical_monocytes	11	64858180	66858180	0	0	0	0	1	0	0	0	0	0	0	0	0	0	0	0	0	0	1	0	0	0	0	0	0	0	0
4581	2	2	0	1	1	0	1	1	0.67	2	1	ENSG00000130475	FCHO1	ENSG00000130475_classical_monocytes	19	16751477	18751477	0	0	0	0	0	0	0	0	0	0	0	0	0	0	0	0	0	0	1	0	0	0	0	0	0	1	0
4582	2	2	0	1	1	0	1	1	0.67	2	1	ENSG00000268849	SIGLEC22P	ENSG00000268849_classical_monocytes	19	50211110	52211110	0	0	0	0	0	0	0	0	0	0	0	0	0	0	0	0	0	0	1	0	0	0	0	1	0	0	0
4583	2	1	1	1	1	0	1	1	0.63	2	1	ENSG00000196378	ZNF34	ENSG00000196378_classical_monocytes	8	143787317	145787317	0	0	0	0	0	0	0	0	0	0	0	0	0	0	0	0	0	0	1	0	0	0	0	0	0	0	1
4584	2	2	0	1	1	0	1	1	0.62	2	1	ENSG00000156414	TDRD9	ENSG00000156414_PBMC	14	102928456	104928456	0	0	0	0	0	0	0	0	0	0	0	0	0	0	0	0	0	0	1	0	0	0	0	1	0	0	0
4585	2	1	1	1	1	0	1	1	0.64	2	1	ENSG00000092036	HAUS4	ENSG00000092036_classical_monocytes	14	21957090	23957090	0	0	0	0	0	0	0	0	0	0	0	0	0	0	0	0	0	0	1	1	0	0	0	0	0	0	0
4586	2	1	1	1	1	0	1	1	0.62	2	1	ENSG00000258376	PAPLN-AS1	ENSG00000258376_classical_monocytes	14	72245979	74245979	0	0	0	0	0	0	0	0	0	0	0	0	0	0	0	0	0	0	1	0	0	1	0	0	0	0	0
4587	2	2	0	1	1	0	1	1	0.82	2	1	ENSG00000104419	NDRG1	ENSG00000104419_myeloid_DC	8	132297252	134297252	0	0	0	0	0	0	0	0	0	0	0	0	0	0	0	0	0	0	1	0	0	0	1	0	0	0	0
4588	2	2	0	1	1	0	1	1	0.76	2	1	ENSG00000151327	FAM177A1	ENSG00000151327_intermediate_monocytes	14	34046272	36046272	0	0	0	0	0	0	0	0	0	0	0	0	0	0	0	0	0	0	1	1	0	0	0	0	0	0	0
4589	2	2	0	1	1	0	1	1	0.63	2	1	ENSG00000258667	HIF1A-AS3	ENSG00000258667_classical_monocytes	14	60751099	62751099	0	0	0	0	0	0	0	0	0	0	0	0	0	0	0	0	0	0	1	0	1	0	0	0	0	0	0
4590	2	2	0	1	1	0	1	1	0.65	2	1	ENSG00000023608	SNAPC1	ENSG00000023608_NK	14	60762420	62762420	0	0	0	0	0	0	0	0	0	0	0	0	0	0	0	0	1	0	1	0	0	0	0	0	0	0	0
4591	2	2	0	1	1	0	1	1	0.61	2	1	ENSG00000115539	PDCL3	ENSG00000115539_myeloid_DC	2	99562993	101562993	0	0	0	0	0	0	0	0	0	0	0	0	0	0	0	0	0	0	1	0	0	0	1	0	0	0	0
4592	2	1	1	1	1	0	1	1	0.62	2	1	ENSG00000220804	LINC01881	ENSG00000220804_classical_monocytes	2	241094894	243094894	0	0	0	0	0	0	0	0	0	0	0	0	0	0	1	0	0	0	1	0	0	0	0	0	0	0	0
4593	2	2	0	1	1	0	1	1	0.64	2	1	ENSG00000172059	KLF11	ENSG00000172059_classical_monocytes	2	9043550	11043550	0	0	0	0	0	0	0	0	0	0	0	0	0	0	0	0	0	0	1	1	0	0	0	0	0	0	0
4594	2	1	1	1	1	0	1	1	0.61	2	1	ENSG00000173960	UBXN2A	ENSG00000173960_classical_monocytes	2	22940463	24940463	0	0	0	0	0	0	0	0	0	0	1	0	0	0	0	0	0	0	1	0	0	0	0	0	0	0	0
4595	2	2	0	1	1	0	1	1	0.88	2	1	ENSG00000168874	ATOH8	ENSG00000168874_classical_monocytes	2	84753991	86753991	0	0	0	0	0	0	0	0	0	0	0	0	0	0	0	0	0	0	1	0	0	0	0	1	0	0	0
4596	2	2	0	1	1	0	1	1	0.72	2	1	ENSG00000175084	DES	ENSG00000175084_classical_monocytes	2	218418377	220418377	0	0	0	0	0	0	0	0	0	0	0	0	0	0	0	0	0	0	1	1	0	0	0	0	0	0	0
4597	2	2	0	1	1	0	1	1	0.67	2	1	ENSG00000135905	DOCK10	ENSG00000135905_classical_monocytes	2	224042468	226042468	0	0	0	0	0	0	0	0	0	0	0	0	0	0	0	0	0	0	1	0	0	0	0	1	0	0	0
4598	2	2	0	1	1	0	1	1	0.63	2	1	ENSG00000115825	PRKD3	ENSG00000115825_PBMC	2	36324833	38324833	0	0	0	0	0	0	0	0	0	0	0	0	0	0	0	0	0	0	1	0	0	0	0	1	0	0	0
4599	2	2	0	1	1	0	1	1	0.61	2	1	ENSG00000135631	RAB11FIP5	ENSG00000135631_MAIT	2	72112948	74112948	0	0	0	0	0	0	0	0	0	0	0	0	0	1	0	0	0	0	1	0	0	0	0	0	0	0	0
4600	2	1	1	1	1	0	1	1	0.77	2	1	ENSG00000103507	BCKDK	ENSG00000103507_classical_monocytes	16	30108386	32108386	0	0	0	0	0	0	0	0	0	0	0	0	0	0	0	0	0	0	1	1	0	0	0	0	0	0	0
4601	2	2	0	1	1	0	1	1	0.76	2	1	ENSG00000169896	ITGAM	ENSG00000169896_classical_monocytes	16	30259975	32259975	0	0	0	0	0	0	0	0	0	0	0	0	0	0	0	0	0	0	1	0	0	0	0	1	0	0	0
4602	2	1	1	1	1	0	1	1	0.65	2	1	ENSG00000138600	SPPL2A	ENSG00000138600_classical_monocytes	15	49765706	51765706	0	0	0	0	0	0	0	0	0	0	0	0	0	0	0	0	0	0	1	0	0	0	1	0	0	0	0
4603	2	1	1	1	1	0	1	1	0.63	2	1	ENSG00000166946	CCNDBP1	ENSG00000166946_classical_monocytes	15	42185403	44185403	0	0	0	0	0	0	0	0	0	0	0	0	0	0	0	0	0	0	1	1	0	0	0	0	0	0	0
4604	2	2	0	1	0	1	1	1	0.72	2	1	ENSG00000187824	TMEM220	ENSG00000187824_classical_monocytes	17	9730023	11730023	0	0	0	0	0	0	0	0	0	1	0	0	0	0	0	0	0	0	1	0	0	0	0	0	0	0	0
4605	2	2	0	1	1	0	1	1	0.64	2	1	ENSG00000126858	RHOT1	ENSG00000126858_myeloid_DC	17	31142502	33142502	0	0	0	0	0	0	0	0	0	0	0	0	0	0	0	0	0	0	1	0	0	0	1	0	0	0	0
4606	2	1	1	1	1	0	1	1	0.73	2	1	ENSG00000136490	LIMD2	ENSG00000136490_classical_monocytes	17	62700125	64700125	0	0	0	0	0	0	1	0	0	0	0	0	0	0	0	0	0	0	1	0	0	0	0	0	0	0	0
4607	2	2	0	1	1	0	1	1	0.85	2	1	ENSG00000071889	FAM3A	ENSG00000071889_classical_monocytes	X	153516232	155516232	0	0	0	0	0	0	0	0	0	0	0	0	0	0	0	0	0	0	1	0	0	0	0	1	0	0	0
4608	2	2	0	1	1	0	1	1	0.61	2	1	ENSG00000213876	RPL7AP64	ENSG00000213876_myeloid_DC	17	6140930	8140930	0	0	0	0	0	0	0	0	0	0	0	0	0	0	0	0	0	0	1	0	0	0	1	0	0	0	0
4609	2	1	1	1	1	0	1	1	0.62	2	1	ENSG00000259953	ENSG00000259953	ENSG00000259953_classical_monocytes	9	111039143	113039143	0	0	0	0	0	0	0	0	0	0	0	0	0	0	0	0	0	0	1	0	0	0	1	0	0	0	0
4610	2	2	0	1	1	0	1	1	0.76	2	1	ENSG00000102007	PLP2	ENSG00000102007_neutrophils	X	48171898	50171898	0	0	0	0	0	0	0	0	0	0	0	0	0	0	0	0	0	0	1	0	0	0	0	0	0	1	0
4611	2	2	0	1	1	0	1	1	0.86	2	1	ENSG00000122378	PRXL2A	ENSG00000122378_classical_monocytes	10	79408551	81408551	0	0	0	0	0	0	0	0	0	0	0	0	0	0	0	0	0	0	1	1	0	0	0	0	0	0	0
4612	2	2	0	1	1	0	1	1	0.72	2	1	ENSG00000114446	IFT57	ENSG00000114446_myeloid_DC	3	107222424	109222424	0	0	0	0	0	0	0	0	0	0	0	0	0	0	0	0	0	0	1	0	0	0	1	0	0	0	0
4613	2	2	0	1	1	0	1	1	0.7	2	1	ENSG00000168329	CX3CR1	ENSG00000168329_myeloid_DC	3	38280036	40280036	0	0	0	0	0	0	0	0	0	0	0	0	0	0	0	0	0	0	1	0	0	0	1	0	0	0	0
4614	2	2	0	1	0	1	1	1	0.77	2	1	ENSG00000279332	ENSG00000279332	ENSG00000279332_classical_monocytes	18	23135829	25135829	0	0	0	0	0	0	0	0	1	0	0	0	0	0	0	0	0	0	1	0	0	0	0	0	0	0	0
4615	2	1	1	1	1	0	1	1	0.65	2	1	ENSG00000134283	PPHLN1	ENSG00000134283_classical_monocytes	12	41326167	43326167	0	0	0	0	0	0	0	0	0	0	0	0	0	0	0	0	0	0	1	0	0	0	0	1	0	0	0
4616	2	2	0	1	1	0	1	1	0.67	2	1	ENSG00000231560	CLEC12A-AS1	ENSG00000231560_classical_monocytes	12	8953336	10953336	0	0	0	0	0	0	0	0	0	0	0	0	0	0	0	0	0	0	1	0	0	0	1	0	0	0	0
4617	2	1	1	1	1	0	1	1	0.65	2	1	ENSG00000110063	DCPS	ENSG00000110063_classical_monocytes	11	125304060	127304060	0	0	0	0	0	0	0	0	0	1	0	0	0	0	0	0	0	0	1	0	0	0	0	0	0	0	0
4618	2	1	1	1	1	0	1	1	0.64	2	1	ENSG00000085063	CD59	ENSG00000085063_classical_monocytes	11	32736423	34736423	0	0	0	0	0	0	0	1	0	0	0	0	0	0	0	0	0	0	1	0	0	0	0	0	0	0	0
4619	2	2	0	1	1	0	1	1	0.71	2	1	ENSG00000174791	RIN1	ENSG00000174791_PBMC	11	65336434	67336434	0	0	0	0	0	0	0	0	0	0	0	0	0	0	0	0	0	0	1	0	0	0	0	1	0	0	0
4620	2	2	0	1	1	0	1	1	0.71	2	1	ENSG00000054967	RELT	ENSG00000054967_classical_monocytes	11	72376399	74376399	0	0	0	0	0	0	0	0	0	0	0	0	0	0	0	0	0	0	1	0	0	0	0	0	0	1	0
4621	2	2	0	1	1	0	1	1	0.93	2	1	ENSG00000289150	ENSG00000289150	ENSG00000289150_classical_monocytes	11	5040309	7040309	0	0	0	0	0	0	0	0	0	0	0	0	0	0	0	0	0	0	1	0	0	0	0	1	0	0	0
4622	2	2	0	1	1	0	1	1	0.65	2	1	ENSG00000179532	DNHD1	ENSG00000179532_Th2	11	5497280	7497280	0	0	0	0	0	0	1	0	0	0	0	0	0	0	0	0	0	0	1	0	0	0	0	0	0	0	0
4623	2	2	0	1	1	0	1	1	0.85	2	1	ENSG00000159658	EFCAB14	ENSG00000159658_naive_B_cells	1	45719114	47719114	1	0	0	0	0	0	0	0	0	0	0	0	0	0	0	0	0	0	1	0	0	0	0	0	0	0	0
4624	2	2	0	1	1	0	1	1	0.77	2	1	ENSG00000143318	CASQ1	ENSG00000143318_myeloid_DC	1	159190575	161190575	0	0	0	0	0	0	0	0	0	0	0	0	0	0	0	0	0	0	1	0	0	0	1	0	0	0	0
4625	2	2	0	1	1	0	1	1	0.61	2	1	ENSG00000225632	ENSG00000225632	ENSG00000225632_non_classical_monocytes	1	53285405	55285405	0	0	0	0	0	0	0	0	0	0	0	0	0	0	0	0	0	0	1	0	1	0	0	0	0	0	0
4626	2	2	0	1	1	0	1	1	0.75	2	1	ENSG00000266094	RASSF5	ENSG00000266094_classical_monocytes	1	205507531	207507531	0	0	0	0	0	0	0	0	0	0	0	0	0	0	0	0	0	0	1	0	0	0	0	0	0	0	1
4627	2	2	0	1	1	0	1	1	0.7	2	1	ENSG00000074800	ENO1	ENSG00000074800_classical_monocytes	1	7878686	9878686	0	0	0	0	0	0	0	0	0	0	0	0	0	0	0	0	0	0	1	0	0	0	0	1	0	0	0
4628	2	2	0	1	1	0	1	1	0.86	2	1	ENSG00000204160	ZDHHC18	ENSG00000204160_non_classical_monocytes	1	25826688	27826688	0	0	0	0	0	0	0	0	0	0	0	0	0	0	0	0	0	0	1	0	1	0	0	0	0	0	0
4629	2	2	0	1	1	0	1	1	0.67	2	1	ENSG00000151690	MFSD6	ENSG00000151690_myeloid_DC	2	189408355	191408355	0	0	0	0	0	0	0	0	0	0	0	0	0	0	0	0	0	0	1	0	0	0	1	0	0	0	0
4630	2	2	0	1	1	0	1	1	0.88	2	1	ENSG00000218565	ENSG00000218565	ENSG00000218565_classical_monocytes	6	138338018	140338018	0	0	0	0	0	0	0	0	0	0	0	0	0	0	0	0	0	0	1	0	0	0	0	1	0	0	0
4631	2	1	1	1	0	1	1	1	0.61	2	1	ENSG00000134247	PTGFRN	ENSG00000134247_classical_monocytes	1	115909916	117909916	0	0	0	0	0	0	0	1	0	0	0	0	0	0	0	0	0	0	1	0	0	0	0	0	0	0	0
4632	2	2	0	1	1	0	1	1	0.7	2	1	ENSG00000180113	TDRD6	ENSG00000180113_PBMC	6	45687885	47687885	0	0	0	0	0	0	0	0	0	0	0	0	0	0	0	0	0	0	1	0	0	0	0	1	0	0	0
4633	2	2	0	1	1	0	1	1	0.64	2	1	ENSG00000143537	ADAM15	ENSG00000143537_myeloid_DC	1	154051316	156051316	0	0	0	0	0	0	0	0	0	0	0	0	0	0	0	0	0	0	1	0	0	0	1	0	0	0	0
4634	2	2	0	1	1	0	1	1	0.62	2	1	ENSG00000213719	CLIC1	ENSG00000213719_classical_monocytes	6	30736567	32736567	0	0	0	0	0	0	0	0	0	0	0	0	0	0	0	0	0	0	1	0	1	0	0	0	0	0	0
4635	2	2	0	1	1	0	1	1	0.67	2	1	ENSG00000262074	SNORD3B-2	ENSG00000262074_classical_monocytes	17	18064136	20064136	0	0	0	0	0	0	0	0	0	0	0	0	0	0	0	0	0	0	1	0	0	0	1	0	0	0	0
4636	2	2	0	1	1	0	1	1	0.76	2	1	ENSG00000142494	SLC47A1	ENSG00000142494_classical_monocytes	17	18533854	20533854	0	0	0	0	0	0	0	0	0	0	0	0	0	0	0	0	0	0	1	1	0	0	0	0	0	0	0
4637	2	2	0	1	1	0	1	1	0.64	2	1	ENSG00000154898	CCDC144CP	ENSG00000154898_classical_monocytes	17	19321317	21321317	0	0	0	0	0	0	0	0	0	0	0	0	0	0	0	0	0	0	1	0	0	0	1	0	0	0	0
4638	2	2	0	1	1	0	1	1	0.66	2	1	ENSG00000146109	ABT1	ENSG00000146109_non_classical_monocytes	6	25596953	27596953	0	0	0	0	0	0	0	0	0	0	0	0	0	0	0	0	0	0	1	0	1	0	0	0	0	0	0
4639	2	1	1	1	1	0	1	1	0.68	2	1	ENSG00000088298	EDEM2	ENSG00000088298_classical_monocytes	20	34147336	36147336	0	0	0	0	0	0	0	0	0	0	0	0	0	0	0	0	0	0	1	0	0	0	0	1	0	0	0
4640	2	2	0	1	1	0	1	1	0.9	2	1	ENSG00000101445	PPP1R16B	ENSG00000101445_classical_monocytes	20	37805697	39805697	0	0	0	0	0	0	0	0	0	0	0	0	0	0	0	0	0	0	1	1	0	0	0	0	0	0	0
4641	2	2	0	1	1	0	1	1	0.74	2	1	ENSG00000172260	NEGR1	ENSG00000172260_myeloid_DC	1	71282539	73282539	0	0	0	0	0	0	0	0	0	0	0	0	0	0	0	0	0	0	1	0	0	0	1	0	0	0	0
4642	2	2	0	1	1	0	1	1	0.62	2	1	ENSG00000172594	SMPDL3A	ENSG00000172594_classical_monocytes	6	121789258	123789258	0	0	0	0	0	0	0	0	0	0	0	0	0	0	0	0	0	0	1	0	0	0	0	1	0	0	0
4643	2	1	1	1	1	0	1	1	0.62	2	1	ENSG00000204516	MICB	ENSG00000204516_classical_monocytes	6	30498145	32498145	0	0	0	0	0	0	0	0	0	0	0	0	0	0	0	0	0	0	1	0	0	0	0	1	0	0	0
4644	2	2	0	1	1	0	1	1	0.61	2	1	ENSG00000198563	DDX39B	ENSG00000198563_neutrophils	6	30542003	32542003	0	0	0	0	0	0	0	0	0	0	0	0	0	0	0	0	0	0	1	0	0	0	0	0	0	1	0
4645	2	2	0	1	1	0	1	1	0.78	2	1	ENSG00000100353	EIF3D	ENSG00000100353_myeloid_DC	22	35529166	37529166	0	0	0	0	0	0	0	0	0	0	0	0	0	0	0	0	0	0	1	0	0	0	1	0	0	0	0
4646	2	2	0	1	1	0	1	1	0.69	2	1	ENSG00000273866	Metazoa_SRP	ENSG00000273866_classical_monocytes	22	36578669	38578669	0	0	0	0	0	0	0	0	0	0	0	0	0	0	0	0	0	0	1	0	0	0	1	0	0	0	0
4647	2	2	0	1	1	0	1	1	0.63	2	1	ENSG00000156968	MPV17L	ENSG00000156968_intermediate_monocytes	16	14395754	16395754	0	0	0	0	0	0	0	0	0	0	0	0	0	0	0	0	0	0	1	1	0	0	0	0	0	0	0
4648	2	2	0	1	1	0	1	1	0.66	2	1	ENSG00000136279	DBNL	ENSG00000136279_classical_monocytes	7	43044702	45044702	0	0	0	0	0	0	0	0	0	0	0	0	0	0	0	0	0	0	1	1	0	0	0	0	0	0	0
4649	2	2	0	1	1	0	1	1	0.91	2	1	ENSG00000197043	ANXA6	ENSG00000197043_classical_monocytes	5	150157779	152157779	0	0	0	0	0	0	0	0	0	0	0	0	0	0	0	0	0	0	1	1	0	0	0	0	0	0	0
4650	2	1	1	1	1	0	1	1	0.69	2	1	ENSG00000177556	ATOX1	ENSG00000177556_classical_monocytes	5	150758631	152758631	0	0	0	0	0	0	0	0	0	0	0	0	0	0	0	0	0	0	1	0	1	0	0	0	0	0	0
4651	2	2	0	1	1	0	1	1	0.84	2	1	ENSG00000107551	RASSF4	ENSG00000107551_PBMC	10	43959802	45959802	0	0	0	0	0	0	0	0	0	0	0	0	0	0	0	0	0	0	1	0	0	0	0	1	0	0	0
4652	2	1	1	1	1	0	1	1	0.62	2	1	ENSG00000230869	AGAP10P	ENSG00000230869_classical_monocytes	10	44678692	46678692	0	0	0	0	1	0	0	0	0	0	0	0	0	0	0	0	0	0	1	0	0	0	0	0	0	0	0
4653	2	1	1	1	1	0	1	1	0.77	2	1	ENSG00000188234	AGAP4	ENSG00000188234_classical_monocytes	10	44847500	46847500	0	0	0	0	0	0	0	0	0	0	0	0	0	0	0	0	0	0	1	1	0	0	0	0	0	0	0
4654	2	2	0	1	1	0	1	1	0.64	2	1	ENSG00000078177	N4BP2	ENSG00000078177_classical_monocytes	4	39056850	41056850	0	0	0	0	0	0	0	0	0	0	0	0	0	0	0	0	0	0	1	1	0	0	0	0	0	0	0
4655	2	2	0	1	1	0	1	1	0.68	2	1	ENSG00000250893	ENSG00000250893	ENSG00000250893_neutrophils	4	39426119	41426119	0	0	0	0	0	0	0	0	0	0	0	0	0	0	0	0	0	0	1	0	0	0	0	0	0	1	0
4656	2	2	0	1	1	0	1	1	0.62	2	1	ENSG00000186818	LILRB4	ENSG00000186818_classical_monocytes	19	53662995	55662995	0	0	0	0	0	0	0	0	0	0	0	0	0	0	0	0	0	0	1	0	0	0	0	1	0	0	0
4657	2	2	0	1	1	0	1	1	0.88	2	1	ENSG00000258481	ENSG00000258481	ENSG00000258481_myeloid_DC	14	91263656	93263656	0	0	0	0	0	0	0	0	0	0	0	0	0	0	0	0	0	0	1	0	0	0	1	0	0	0	0
4658	2	1	1	1	1	0	1	1	0.74	2	1	ENSG00000042493	CAPG	ENSG00000042493_classical_monocytes	2	84410366	86410366	0	0	0	0	0	0	0	0	0	0	0	0	0	0	0	0	0	0	1	1	0	0	0	0	0	0	0
4659	2	2	0	1	1	0	1	1	0.68	2	1	ENSG00000189350	TOGARAM2	ENSG00000189350_eosinophils	2	27981298	29981298	0	0	0	0	0	0	0	0	0	0	0	0	0	0	0	0	0	0	1	0	0	0	0	0	1	0	0
4660	2	2	0	1	1	0	1	1	0.76	2	1	ENSG00000176658	MYO1D	ENSG00000176658_classical_monocytes	17	31877124	33877124	0	0	0	0	0	0	0	0	0	0	0	0	0	0	0	0	0	0	1	0	0	0	1	0	0	0	0
4661	2	2	0	1	1	0	1	1	0.83	2	1	ENSG00000072818	ACAP1	ENSG00000072818_classical_monocytes	17	6336529	8336529	0	0	0	0	0	0	0	0	0	0	0	0	0	0	0	0	0	0	1	1	0	0	0	0	0	0	0
4662	2	1	1	1	1	0	1	1	0.63	2	1	ENSG00000168268	NT5DC2	ENSG00000168268_classical_monocytes	3	51533857	53533857	0	0	0	0	0	0	0	0	0	0	0	0	0	0	0	0	0	0	1	1	0	0	0	0	0	0	0
4663	2	2	0	1	1	0	1	1	0.7	2	1	ENSG00000152642	GPD1L	ENSG00000152642_eosinophils	3	31106620	33106620	0	0	0	0	0	0	0	0	0	0	0	0	0	0	0	0	0	0	0	0	0	0	0	0	1	0	1
4664	2	1	1	1	1	0	1	1	0.67	2	1	ENSG00000182544	MFSD5	ENSG00000182544_eosinophils	12	52252095	54252095	0	0	0	0	0	0	0	0	0	0	0	0	0	0	0	0	0	0	0	1	0	0	0	0	1	0	0
4665	2	2	0	1	1	0	1	1	0.63	2	1	ENSG00000159214	CCDC24	ENSG00000159214_eosinophils	1	42991599	44991599	0	0	0	0	0	0	0	0	0	0	0	0	0	1	0	0	0	0	0	0	0	0	0	0	1	0	0
4666	2	2	0	1	1	0	1	1	0.72	2	1	ENSG00000135775	COG2	ENSG00000135775_eosinophils	1	229642481	231642481	0	0	0	0	0	0	0	0	0	0	0	0	0	0	0	0	0	0	0	0	0	0	0	0	1	0	1
4667	2	2	0	1	0	1	1	1	0.67	2	1	ENSG00000130768	SMPDL3B	ENSG00000130768_eosinophils	1	26935000	28935000	0	0	0	0	0	0	0	0	0	0	0	0	0	0	0	0	0	0	0	0	0	0	0	0	1	1	0
4668	2	1	1	1	0	1	1	1	0.65	2	1	ENSG00000130766	SESN2	ENSG00000130766_eosinophils	1	27259518	29259518	0	0	0	1	0	0	0	0	0	0	0	0	0	0	0	0	0	0	0	0	0	0	0	0	1	0	0
4669	2	1	1	1	1	0	1	1	0.6	2	1	ENSG00000163563	MNDA	ENSG00000163563_eosinophils	1	157831351	159831351	0	0	0	0	0	0	0	0	0	0	0	0	0	0	0	0	0	0	1	0	0	0	0	0	1	0	0
4670	2	1	1	1	1	0	1	1	0.63	2	1	ENSG00000289080	ENSG00000289080	ENSG00000289080_eosinophils	16	28147838	30147838	0	0	0	0	0	0	0	0	0	0	0	0	0	0	0	0	0	0	0	1	0	0	0	0	1	0	0
4671	2	2	0	1	1	0	1	1	0.66	2	1	ENSG00000010539	ZNF200	ENSG00000010539_NK	16	2235158	4235158	0	0	0	0	0	0	0	0	0	0	0	0	0	0	0	0	1	0	0	0	0	0	0	0	1	0	0
4672	2	2	0	1	1	0	1	1	0.63	2	1	ENSG00000198848	CES1	ENSG00000198848_myeloid_DC	16	54833096	56833096	0	0	0	0	0	0	0	0	0	0	0	0	0	0	0	0	0	0	0	0	0	0	1	0	1	0	0
4673	2	2	0	1	1	0	1	1	0.78	2	1	ENSG00000122591	FAM126A	ENSG00000122591_eosinophils	7	22014130	24014130	0	0	0	0	0	0	0	0	0	0	0	0	0	0	0	0	0	0	0	0	0	0	0	0	1	0	1
4674	2	2	0	1	1	0	1	1	0.67	2	1	ENSG00000112992	NNT	ENSG00000112992_eosinophils	5	42603180	44603180	1	0	0	0	0	0	0	0	0	0	0	0	0	0	0	0	0	0	0	0	0	0	0	0	1	0	0
4675	2	1	1	1	1	0	1	1	0.6	2	1	ENSG00000248734	ENSG00000248734	ENSG00000248734_eosinophils	5	95784777	97784777	0	0	0	0	0	0	0	0	0	0	0	1	0	0	0	0	0	0	0	0	0	0	0	0	1	0	0
4676	2	2	0	1	1	0	1	1	0.69	2	1	ENSG00000160180	TFF3	ENSG00000160180_eosinophils	21	41315409	43315409	0	0	0	0	0	0	0	0	0	0	0	0	0	0	0	0	0	0	0	0	0	0	0	0	1	0	1
4677	2	2	0	1	1	0	1	1	0.68	2	1	ENSG00000077420	APBB1IP	ENSG00000077420_eosinophils	10	25438341	27438341	0	0	0	0	0	0	0	0	0	1	0	0	0	0	0	0	0	0	0	0	0	0	0	0	1	0	0
4678	2	2	0	1	1	0	1	1	0.9	2	1	ENSG00000066468	FGFR2	ENSG00000066468_eosinophils	10	120598444	122598444	0	0	0	0	0	0	0	0	0	0	0	0	0	0	0	0	0	0	0	0	0	0	0	0	1	0	1
4679	2	1	1	1	1	0	1	1	0.67	2	1	ENSG00000186300	ZNF555	ENSG00000186300_eosinophils	19	1841475	3841475	0	0	0	0	0	0	0	0	0	0	0	0	0	0	0	0	0	0	0	0	0	0	0	0	1	0	1
4680	2	2	0	1	1	0	1	1	0.7	2	1	ENSG00000147650	LRP12	ENSG00000147650_eosinophils	8	103589258	105589258	0	0	0	0	0	0	0	0	0	0	0	0	0	0	0	0	0	0	0	0	0	0	0	0	1	0	1
4681	2	2	0	1	1	0	1	1	0.72	2	1	ENSG00000160014	CALM3	ENSG00000160014_plasmablasts	19	45601330	47601330	0	0	1	0	0	0	0	0	0	0	0	0	0	0	0	0	0	0	0	0	0	0	0	0	1	0	0
4682	2	2	0	1	1	0	1	1	0.79	2	1	ENSG00000105186	ANKRD27	ENSG00000105186_eosinophils	19	31675180	33675180	0	0	0	0	0	0	0	0	0	0	0	0	0	0	0	0	1	0	0	0	0	0	0	0	1	0	0
4683	2	2	0	1	1	0	1	1	0.64	2	1	ENSG00000132329	RAMP1	ENSG00000132329_ILC	2	236859623	238859623	0	0	0	0	0	0	0	0	0	0	0	0	0	0	0	0	0	1	0	0	0	0	0	0	1	0	0
4684	2	2	0	1	0	1	1	1	0.76	2	1	ENSG00000196975	ANXA4	ENSG00000196975_naive_B_cells	2	68742134	70742134	1	0	0	0	0	0	0	0	0	0	0	0	0	0	0	0	0	0	0	0	0	0	0	0	1	0	0
4685	2	2	0	1	1	0	1	1	0.74	2	1	ENSG00000124383	MPHOSPH10	ENSG00000124383_granulocytes	2	70130634	72130634	0	0	0	0	0	0	0	0	0	0	0	0	0	0	0	0	0	0	0	0	0	0	0	0	1	0	1
4686	2	2	0	1	1	0	1	1	0.76	2	1	ENSG00000035720	STAP1	ENSG00000035720_eosinophils	4	66558727	68558727	0	0	0	0	0	0	0	0	0	0	0	0	0	0	0	0	0	0	0	0	0	0	1	0	1	0	0
4687	2	2	0	1	1	0	1	1	0.89	2	1	ENSG00000250696	ENSG00000250696	ENSG00000250696_eosinophils	4	68182100	70182100	0	0	0	0	0	0	0	0	0	0	0	0	0	0	0	0	0	0	0	0	0	0	0	0	1	0	1
4688	2	2	0	1	1	0	1	1	0.87	2	1	ENSG00000213759	UGT2B11	ENSG00000213759_eosinophils	4	68214748	70214748	0	0	0	0	0	0	0	0	0	0	0	0	0	0	0	0	0	0	0	0	0	0	0	0	1	0	1
4689	2	2	0	1	1	0	1	1	0.69	2	1	ENSG00000124882	EREG	ENSG00000124882_myeloid_DC	4	73365145	75365145	0	0	0	0	0	0	0	0	0	0	0	0	0	0	0	0	0	0	0	0	0	0	1	0	1	0	0
4690	2	2	0	1	1	0	1	1	0.68	2	1	ENSG00000074755	ZZEF1	ENSG00000074755_eosinophils	17	3143030	5143030	0	0	0	0	0	0	0	0	0	0	0	0	0	1	0	0	0	0	0	0	0	0	0	0	1	0	0
4691	2	2	0	1	1	0	1	1	0.91	2	1	ENSG00000161905	ALOX15	ENSG00000161905_eosinophils	17	3641678	5641678	0	0	0	0	0	0	0	0	0	0	0	0	0	0	0	0	0	0	0	0	0	0	0	0	1	0	1
4692	2	1	1	1	0	1	1	1	0.69	2	1	ENSG00000109066	TMEM104	ENSG00000109066_eosinophils	17	73776499	75776499	0	0	0	0	1	0	0	0	0	0	0	0	0	0	0	0	0	0	0	0	0	0	0	0	1	0	0
4693	2	2	0	1	1	0	1	1	0.67	2	1	ENSG00000073578	SDHA	ENSG00000073578_neutrophils	5	-781680	1218320	0	0	0	0	0	0	0	0	0	0	0	0	0	0	0	0	0	0	0	0	0	0	0	0	1	1	0
4694	2	1	1	1	1	0	1	1	0.63	2	1	ENSG00000164236	ANKRD33B	ENSG00000164236_eosinophils	5	9564070	11564070	0	0	0	0	0	0	0	0	0	0	1	0	0	0	0	0	0	0	0	0	0	0	0	0	1	0	0
4695	2	1	1	1	1	0	1	1	0.66	2	1	ENSG00000197632	SERPINB2	ENSG00000197632_eosinophils	18	62887705	64887705	0	0	0	0	0	0	0	0	0	0	0	0	0	0	0	0	0	0	0	0	0	0	0	0	1	0	1
4696	2	2	0	1	1	0	1	1	0.7	2	1	ENSG00000010292	NCAPD2	ENSG00000010292_eosinophils	12	5494102	7494102	0	0	0	0	0	0	0	0	0	0	0	0	0	0	0	0	0	0	0	0	0	0	0	0	1	0	1
4697	2	2	0	1	1	0	1	1	0.62	2	1	ENSG00000146540	C7orf50	ENSG00000146540_eosinophils	7	138247	2138247	0	0	0	0	0	0	0	0	0	0	0	0	0	0	0	0	0	0	0	0	0	0	0	0	1	0	1
4698	2	2	0	1	1	0	1	1	0.73	2	1	ENSG00000157778	PSMG3	ENSG00000157778_neutrophils	7	570032	2570032	0	0	0	0	0	0	0	0	0	0	0	0	0	0	0	0	0	0	0	0	0	0	0	0	1	1	0
4699	2	2	0	1	1	0	1	1	0.66	2	1	ENSG00000162302	RPS6KA4	ENSG00000162302_eosinophils	11	63359162	65359162	0	0	0	0	0	0	0	0	0	0	0	0	0	0	0	0	0	0	0	0	0	0	0	0	1	0	1
4700	2	2	0	1	1	0	1	1	0.76	2	1	ENSG00000124233	SEMG1	ENSG00000124233_eosinophils	20	44207033	46207033	0	0	0	0	0	0	0	0	0	0	0	0	0	0	0	0	0	0	0	0	0	0	0	0	1	0	1
4701	2	1	1	1	0	1	1	1	0.6	2	1	ENSG00000064601	CTSA	ENSG00000064601_eosinophils	20	44891335	46891335	0	0	0	0	0	0	1	0	0	0	0	0	0	0	0	0	0	0	0	0	0	0	0	0	1	0	0
4702	2	2	0	1	1	0	1	1	0.61	2	1	ENSG00000197977	ELOVL2	ENSG00000197977_plasmacytoid_DC	6	10044305	12044305	0	0	0	0	0	0	0	0	0	0	0	0	0	0	0	0	0	0	0	0	0	1	0	0	1	0	0
4703	2	2	0	1	1	0	1	1	0.62	2	1	ENSG00000137270	GCM1	ENSG00000137270_neutrophils	6	52148841	54148841	0	0	0	0	0	0	0	0	0	0	0	0	0	0	0	0	0	0	0	0	0	0	0	0	1	1	0
4704	2	2	0	1	1	0	1	1	0.62	2	1	ENSG00000231711	LINC00899	ENSG00000231711_naive_B_cells	22	45044853	47044853	1	0	0	0	0	0	0	0	0	0	0	0	0	0	0	0	0	0	0	0	0	0	0	0	1	0	0
4705	2	2	0	1	1	0	1	1	0.62	2	1	ENSG00000154222	CC2D1B	ENSG00000154222_eosinophils	1	51366205	53366205	0	0	0	0	0	0	0	0	0	0	0	0	0	0	0	0	0	0	0	0	0	0	0	1	1	0	0
4706	2	2	0	1	1	0	1	1	0.63	2	1	ENSG00000288398	ENSG00000288398	ENSG00000288398_intermediate_monocytes	1	15231335	17231335	0	0	0	0	0	0	0	0	0	0	0	0	0	0	0	0	0	0	0	1	0	0	0	0	1	0	0
4707	2	2	0	1	1	0	1	1	0.67	2	1	ENSG00000102897	LYRM1	ENSG00000102897_eosinophils	16	19900771	21900771	0	0	0	0	0	0	0	0	0	0	0	0	0	0	0	0	0	0	0	0	0	0	1	0	1	0	0
4708	2	2	0	1	1	0	1	1	0.62	2	1	ENSG00000179583	CIITA	ENSG00000179583_memory_CD8	16	9877202	11877202	0	0	0	0	0	0	0	0	0	0	0	0	1	0	0	0	0	0	0	0	0	0	0	0	1	0	0
4709	2	2	0	1	1	0	1	1	0.78	2	1	ENSG00000234444	ZNF736	ENSG00000234444_eosinophils	7	63313961	65313961	0	0	0	0	0	0	0	0	0	0	0	0	0	0	0	0	0	0	0	0	0	0	0	0	1	0	1
4710	2	2	0	1	1	0	1	1	0.71	2	1	ENSG00000214194	SMIM30	ENSG00000214194_eosinophils	7	112118554	114118554	0	0	0	0	0	0	0	0	0	0	0	0	0	0	0	0	0	0	0	0	0	0	1	0	1	0	0
4711	2	1	1	1	1	0	1	1	0.68	2	1	ENSG00000231087	FDPSP7	ENSG00000231087_eosinophils	7	75969250	77969250	0	0	0	0	0	0	0	0	0	0	0	0	0	0	0	0	0	0	0	0	1	0	0	0	1	0	0
4712	2	2	0	1	1	0	1	1	0.64	2	1	ENSG00000233038	PTPRN2-AS1	ENSG00000233038_eosinophils	7	156854800	158854800	0	0	0	0	0	0	0	0	0	0	0	0	0	0	0	0	0	0	0	0	0	0	0	0	1	1	0
4713	2	2	0	1	1	0	1	1	0.96	2	1	ENSG00000113407	TARS1	ENSG00000113407_eosinophils	5	32440965	34440965	0	0	0	0	0	0	0	0	0	0	0	0	0	0	0	0	0	0	0	0	0	0	0	0	1	0	1
4714	2	1	1	1	1	0	1	1	0.66	2	1	ENSG00000113282	CLINT1	ENSG00000113282_eosinophils	5	156859145	158859145	0	0	0	0	0	0	0	0	0	0	0	0	0	0	0	0	0	0	0	0	0	0	0	0	1	0	1
4715	2	2	0	1	1	0	1	1	0.64	2	1	ENSG00000072786	STK10	ENSG00000072786_eosinophils	5	171188224	173188224	0	0	0	0	0	0	0	0	0	0	0	0	0	0	0	0	0	0	0	0	0	0	1	0	1	0	0
4716	2	1	1	1	1	0	1	1	0.79	2	1	ENSG00000145685	LHFPL2	ENSG00000145685_eosinophils	5	77648772	79648772	0	0	0	0	0	0	0	0	0	0	0	0	0	0	0	0	0	0	0	0	0	0	0	0	1	0	1
4717	2	2	0	1	1	0	1	1	0.76	2	1	ENSG00000095015	MAP3K1	ENSG00000095015_eosinophils	5	55815549	57815549	0	0	0	0	0	0	0	0	0	0	0	0	0	0	0	0	0	0	0	0	0	0	0	0	1	1	0
4718	2	2	0	1	1	0	1	1	0.61	2	1	ENSG00000131669	NINJ1	ENSG00000131669_myeloid_DC	9	92134251	94134251	0	0	0	0	0	0	0	0	0	0	0	0	0	0	0	0	0	0	0	0	0	0	1	0	1	0	0
4719	2	2	0	1	1	0	1	1	0.71	2	1	ENSG00000152465	NMT2	ENSG00000152465_eosinophils	10	14168693	16168693	0	0	0	0	0	0	0	0	0	0	0	0	0	0	0	0	0	0	0	0	0	0	0	0	1	0	1
4720	2	1	1	1	0	1	1	1	0.67	2	1	ENSG00000188921	HACD4	ENSG00000188921_eosinophils	9	20031640	22031640	0	0	0	0	0	0	0	0	0	0	0	0	0	0	0	0	1	0	0	0	0	0	0	0	1	0	0
4721	2	2	0	1	1	0	1	1	0.64	2	1	ENSG00000259953	ENSG00000259953	ENSG00000259953_eosinophils	9	111039143	113039143	0	0	0	0	0	0	0	0	0	0	0	0	0	0	0	0	0	0	0	1	0	0	0	0	1	0	0
4722	2	2	0	1	1	0	1	1	0.66	2	1	ENSG00000119321	FKBP15	ENSG00000119321_eosinophils	9	112221277	114221277	0	0	0	0	0	0	0	0	0	0	0	0	0	0	0	0	0	0	0	0	0	0	1	0	1	0	0
4723	2	1	1	1	1	0	1	1	0.62	2	1	ENSG00000119121	TRPM6	ENSG00000119121_eosinophils	9	73887921	75887921	0	0	0	0	0	0	0	0	0	0	0	0	0	0	0	0	0	0	0	0	0	0	0	0	1	0	1
4724	2	1	1	1	1	0	1	1	0.69	2	1	ENSG00000283930	PLD5P1	ENSG00000283930_eosinophils	10	37094368	39094368	1	0	0	0	0	0	0	0	0	0	0	0	0	0	0	0	0	0	0	0	0	0	0	0	1	0	0
4725	2	2	0	1	0	1	1	1	0.69	2	1	ENSG00000187912	CLEC17A	ENSG00000187912_myeloid_DC	19	13583084	15583084	0	0	0	0	0	0	0	0	0	0	0	0	0	0	0	0	0	0	0	0	0	0	1	0	1	0	0
4726	2	2	0	1	1	0	1	1	0.68	2	1	ENSG00000127507	ADGRE2	ENSG00000127507_non_classical_monocytes	19	13778560	15778560	0	0	0	0	0	0	0	0	0	0	0	0	0	0	0	0	0	0	0	0	1	0	0	0	1	0	0
4727	2	2	0	1	1	0	1	1	0.6	2	1	ENSG00000142512	SIGLEC10	ENSG00000142512_eosinophils	19	50417642	52417642	0	0	0	0	0	0	0	0	0	0	0	0	0	0	0	0	0	0	0	0	0	0	0	0	1	0	1
4728	2	2	0	1	0	1	1	1	0.64	2	1	ENSG00000187134	AKR1C1	ENSG00000187134_eosinophils	10	3963415	5963415	0	0	0	0	0	0	0	1	0	0	0	0	0	0	0	0	0	0	0	0	0	0	0	0	1	0	0
4729	2	2	0	1	1	0	1	1	0.82	2	1	ENSG00000131203	IDO1	ENSG00000131203_eosinophils	8	38913891	40913891	0	0	0	0	0	0	0	0	0	0	0	0	0	0	0	0	0	0	0	0	0	0	0	0	1	0	1
4730	2	1	1	1	1	0	1	1	0.7	2	1	ENSG00000172732	MUS81	ENSG00000172732_eosinophils	11	64860433	66860433	1	0	0	0	0	0	0	0	0	0	0	0	0	0	0	0	0	0	0	0	0	0	0	0	1	0	0
4731	2	2	0	1	1	0	1	1	0.61	2	1	ENSG00000269001	ENSG00000269001	ENSG00000269001_eosinophils	19	52204016	54204016	0	0	0	0	0	0	0	0	0	0	0	0	0	0	0	0	0	0	0	1	0	0	0	0	1	0	0
4732	2	2	0	1	1	0	1	1	0.68	2	1	ENSG00000237637	FRY-AS1	ENSG00000237637_neutrophils	13	31031639	33031639	0	0	0	0	0	0	0	0	0	0	0	0	0	0	0	0	0	0	0	0	0	0	0	0	1	1	0
4733	2	1	1	1	1	0	1	1	0.65	2	1	ENSG00000288767	ENSG00000288767	ENSG00000288767_eosinophils	13	32679504	34679504	0	0	1	0	0	0	0	0	0	0	0	0	0	0	0	0	0	0	0	0	0	0	0	0	1	0	0
4734	2	2	0	1	1	0	1	1	0.76	2	1	ENSG00000172183	ISG20	ENSG00000172183_eosinophils	15	87639016	89639016	0	0	0	0	0	0	0	0	0	0	0	0	0	0	0	0	1	0	0	0	0	0	0	0	1	0	0
4735	2	2	0	1	1	0	1	1	0.75	2	1	ENSG00000259699	HMGB1P8	ENSG00000259699_granulocytes	15	88136495	90136495	0	0	0	0	0	0	0	0	0	0	0	0	0	0	0	0	0	0	0	0	0	0	0	0	1	0	1
4736	2	2	0	1	1	0	1	1	0.77	2	1	ENSG00000166147	FBN1	ENSG00000166147_eosinophils	15	47645709	49645709	0	0	0	0	0	0	0	0	0	0	0	0	0	0	0	0	0	0	0	0	0	0	0	0	1	0	1
4737	2	1	1	1	1	0	1	1	0.67	2	1	ENSG00000289561	ENSG00000289561	ENSG00000289561_eosinophils	15	78372594	80372594	0	0	0	0	0	0	0	0	0	0	0	0	0	0	0	0	0	0	0	0	0	0	0	0	1	0	1
4738	2	1	1	1	1	0	1	1	0.6	2	1	ENSG00000286813	ENSG00000286813	ENSG00000286813_eosinophils	15	78896695	80896695	0	0	0	0	0	0	0	0	0	0	0	0	0	0	0	1	0	0	0	0	0	0	0	0	1	0	0
4739	2	2	0	1	1	0	1	1	0.62	2	1	ENSG00000184497	TMEM255B	ENSG00000184497_eosinophils	13	112759226	114759226	0	0	0	0	0	0	0	0	0	0	0	0	0	0	0	0	0	0	0	0	0	0	0	0	1	1	0
4740	2	2	0	1	1	0	1	1	0.79	2	1	ENSG00000140265	ZSCAN29	ENSG00000140265_eosinophils	15	42371043	44371043	0	0	0	0	0	0	0	0	0	0	0	0	0	0	0	0	0	0	0	0	0	0	0	0	1	0	1
4741	2	2	0	1	1	0	1	1	0.98	2	1	ENSG00000137822	TUBGCP4	ENSG00000137822_eosinophils	15	42371101	44371101	0	0	0	0	0	0	0	0	0	0	0	0	0	0	0	0	0	0	0	0	0	0	0	0	1	0	1
4742	2	1	1	1	1	0	1	1	0.61	2	1	ENSG00000172575	RASGRP1	ENSG00000172575_eosinophils	15	37564814	39564814	0	0	0	0	0	0	0	0	0	0	0	0	0	0	0	0	0	0	0	0	0	0	0	0	1	0	1
4743	2	2	0	1	1	0	1	1	0.84	2	1	ENSG00000287670	ENSG00000287670	ENSG00000287670_eosinophils	2	87016780	89016780	1	0	0	0	0	0	0	0	0	0	0	0	0	0	0	0	0	0	0	0	0	0	0	0	1	0	0
4744	2	2	0	1	1	0	1	1	0.79	2	1	ENSG00000115602	IL1RL1	ENSG00000115602_eosinophils	2	101311563	103311563	0	0	0	0	0	0	0	0	0	0	0	0	0	0	0	0	0	0	0	0	0	0	0	0	1	0	1
4745	2	2	0	1	1	0	1	1	0.84	2	1	ENSG00000164305	CASP3	ENSG00000164305_eosinophils	4	183649447	185649447	0	0	0	0	0	0	0	0	0	0	0	0	0	0	0	0	0	0	0	0	0	0	0	0	1	0	1
4746	2	2	0	1	1	0	1	1	0.67	2	1	ENSG00000152117	SMPD4BP	ENSG00000152117_eosinophils	2	130492813	132492813	1	0	0	0	0	0	0	0	0	0	0	0	0	0	0	0	0	0	0	0	0	0	0	0	1	0	0
4747	2	1	1	1	1	0	1	1	0.66	2	1	ENSG00000163016	ALMS1P1	ENSG00000163016_eosinophils	2	72671030	74671030	0	0	0	0	0	0	0	0	0	0	0	0	0	0	1	0	0	0	0	0	0	0	0	0	1	0	0
4748	2	1	1	1	1	0	1	1	0.68	2	1	ENSG00000065911	MTHFD2	ENSG00000065911_eosinophils	2	73198615	75198615	0	0	1	0	0	0	0	0	0	0	0	0	0	0	0	0	0	0	0	0	0	0	0	0	1	0	0
4749	2	1	1	1	1	0	1	1	0.64	2	1	ENSG00000115365	LANCL1	ENSG00000115365_eosinophils	2	209476759	211476759	0	0	0	0	0	0	0	0	0	0	0	0	1	0	0	0	0	0	0	0	0	0	0	0	1	0	0
4750	2	1	1	1	1	0	1	1	0.62	2	1	ENSG00000116062	MSH6	ENSG00000116062_eosinophils	2	46783145	48783145	1	0	0	0	0	0	0	0	0	0	0	0	0	0	0	0	0	0	0	0	0	0	0	0	1	0	0
4751	2	2	0	1	1	0	1	1	0.65	2	1	ENSG00000233266	HMGB1P31	ENSG00000233266_eosinophils	2	53051334	55051334	0	0	0	0	0	0	0	0	0	0	0	0	0	0	0	0	1	0	0	0	0	0	0	0	1	0	0
4752	2	2	0	1	1	0	1	1	0.81	2	1	ENSG00000134317	GRHL1	ENSG00000134317_eosinophils	2	8951693	10951693	0	0	0	0	0	0	0	0	0	0	0	0	0	0	0	0	0	0	0	0	0	0	0	0	1	0	1
