## Supplementary tables for "Integrated cell type-specific analysis of blood and gut identifies matching eQTL for 140 IBD risk loci and entrectinib as possible repurposing candidate" (part 13 of 82)

### Sheet: ST6 (continued)
Supplemental table 6: 23,831 gene-specific cis-acting regulatory modules (cRM) detected in 27 sorted circulating immune cell populations. Cel type abbreviations are as in STable 2.
17493	1	1	0	0	0	0	0	NA	NA	1	1	ENSG00000204622	HLA-J	ENSG00000204622_NK	6	29006606	31006606	0	0	0	0	0	0	0	0	0	0	0	0	0	0	0	0	1	0	0	0	0	0	0	0	0	0	0
17494	1	1	0	0	0	0	0	NA	NA	1	1	ENSG00000067606	PRKCZ	ENSG00000067606_NK	1	1050411	3050411	0	0	0	0	0	0	0	0	0	0	0	0	0	0	0	0	1	0	0	0	0	0	0	0	0	0	0
17495	1	1	0	0	0	0	0	NA	NA	1	1	ENSG00000231365	WARS2-AS1	ENSG00000231365_NK	1	118140730	120140730	0	0	0	0	0	0	0	0	0	0	0	0	0	0	0	0	1	0	0	0	0	0	0	0	0	0	0
17496	1	1	0	0	0	0	0	NA	NA	1	1	ENSG00000117394	SLC2A1	ENSG00000117394_NK	1	41958868	43958868	0	0	0	0	0	0	0	0	0	0	0	0	0	0	0	0	1	0	0	0	0	0	0	0	0	0	0
17497	1	1	0	0	0	0	0	NA	NA	1	1	ENSG00000186283	TOR3A	ENSG00000186283_NK	1	178082070	180082070	0	0	0	0	0	0	0	0	0	0	0	0	0	0	0	0	1	0	0	0	0	0	0	0	0	0	0
17498	1	1	0	0	0	0	0	NA	NA	1	1	ENSG00000232557	ENSG00000232557	ENSG00000232557_NK	1	22907111	24907111	0	0	0	0	0	0	0	0	0	0	0	0	0	0	0	0	1	0	0	0	0	0	0	0	0	0	0
17499	1	1	0	0	0	0	0	NA	NA	1	1	ENSG00000001460	STPG1	ENSG00000001460_NK	1	23413782	25413782	0	0	0	0	0	0	0	0	0	0	0	0	0	0	0	0	1	0	0	0	0	0	0	0	0	0	0
17500	1	1	0	0	0	0	0	NA	NA	1	1	ENSG00000224183	SDHDP6	ENSG00000224183_NK	1	24294643	26294643	0	0	0	0	0	0	0	0	0	0	0	0	0	0	0	0	1	0	0	0	0	0	0	0	0	0	0
17501	1	1	0	0	0	0	0	NA	NA	1	1	ENSG00000214717	ZBED1	ENSG00000214717_NK	X	1500976	3500976	0	0	0	0	0	0	0	0	0	0	0	0	0	0	0	0	1	0	0	0	0	0	0	0	0	0	0
17502	1	1	0	0	0	0	0	NA	NA	1	1	ENSG00000287839	ENSG00000287839	ENSG00000287839_NK	1	154637604	156637604	0	0	0	0	0	0	0	0	0	0	0	0	0	0	0	0	1	0	0	0	0	0	0	0	0	0	0
17503	1	1	0	0	0	0	0	NA	NA	1	1	ENSG00000163374	YY1AP1	ENSG00000163374_NK	1	154688774	156688774	0	0	0	0	0	0	0	0	0	0	0	0	0	0	0	0	1	0	0	0	0	0	0	0	0	0	0
17504	1	1	0	0	0	0	0	NA	NA	1	1	ENSG00000287647	ENSG00000287647	ENSG00000287647_NK	1	76437604	78437604	0	0	0	0	0	0	0	0	0	0	0	0	0	0	0	0	1	0	0	0	0	0	0	0	0	0	0
17505	1	1	0	0	0	0	0	NA	NA	1	1	ENSG00000162614	NEXN	ENSG00000162614_NK	1	76888624	78888624	0	0	0	0	0	0	0	0	0	0	0	0	0	0	0	0	1	0	0	0	0	0	0	0	0	0	0
17506	1	1	0	0	0	0	0	NA	NA	1	1	ENSG00000187554	TLR5	ENSG00000187554_NK	1	222143248	224143248	0	0	0	0	0	0	0	0	0	0	0	0	0	0	0	0	1	0	0	0	0	0	0	0	0	0	0
17507	1	1	0	0	0	0	0	NA	NA	1	1	ENSG00000116691	MIIP	ENSG00000116691_NK	1	11019498	13019498	0	0	0	0	0	0	0	0	0	0	0	0	0	0	0	0	1	0	0	0	0	0	0	0	0	0	0
17508	1	1	0	0	0	0	0	NA	NA	1	1	ENSG00000142621	FHAD1	ENSG00000142621_NK	1	14247223	16247223	0	0	0	0	0	0	0	0	0	0	0	0	0	0	0	0	1	0	0	0	0	0	0	0	0	0	0
17509	1	1	0	0	0	0	0	NA	NA	1	1	ENSG00000143437	ARNT	ENSG00000143437_NK	1	149876599	151876599	0	0	0	0	0	0	0	0	0	0	0	0	0	0	0	0	1	0	0	0	0	0	0	0	0	0	0
17510	1	1	0	0	0	0	0	NA	NA	1	1	ENSG00000162378	ZYG11B	ENSG00000162378_NK	1	51726453	53726453	0	0	0	0	0	0	0	0	0	0	0	0	0	0	0	0	1	0	0	0	0	0	0	0	0	0	0
17511	1	1	0	0	0	0	0	NA	NA	1	1	ENSG00000174348	PODN	ENSG00000174348_NK	1	52062213	54062213	0	0	0	0	0	0	0	0	0	0	0	0	0	0	0	0	1	0	0	0	0	0	0	0	0	0	0
17512	1	1	0	0	0	0	0	NA	NA	1	1	ENSG00000162383	SLC1A7	ENSG00000162383_NK	1	52142638	54142638	0	0	0	0	0	0	0	0	0	0	0	0	0	0	0	0	1	0	0	0	0	0	0	0	0	0	0
17513	1	1	0	0	0	0	0	NA	NA	1	1	ENSG00000143847	PPFIA4	ENSG00000143847_NK	1	202026491	204026491	0	0	0	0	0	0	0	0	0	0	0	0	0	0	0	0	1	0	0	0	0	0	0	0	0	0	0
17514	1	1	0	0	0	0	0	NA	NA	1	1	ENSG00000084652	TXLNA	ENSG00000084652_NK	1	31179675	33179675	0	0	0	0	0	0	0	0	0	0	0	0	0	0	0	0	1	0	0	0	0	0	0	0	0	0	0
17515	1	1	0	0	0	0	0	NA	NA	1	1	ENSG00000244682	FCGR2C	ENSG00000244682_NK	1	160581340	162581340	0	0	0	0	0	0	0	0	0	0	0	0	0	0	0	0	1	0	0	0	0	0	0	0	0	0	0
17516	1	1	0	0	0	0	0	NA	NA	1	1	ENSG00000215869	ENSG00000215869	ENSG00000215869_NK	1	103073010	105073010	0	0	0	0	0	0	0	0	0	0	0	0	0	0	0	0	1	0	0	0	0	0	0	0	0	0	0
17517	1	1	0	0	0	0	0	NA	NA	1	1	ENSG00000162639	HENMT1	ENSG00000162639_NK	1	107661093	109661093	0	0	0	0	0	0	0	0	0	0	0	0	0	0	0	0	1	0	0	0	0	0	0	0	0	0	0
17518	1	1	0	0	0	0	0	NA	NA	1	1	ENSG00000156171	DRAM2	ENSG00000156171_NK	1	110140093	112140093	0	0	0	0	0	0	0	0	0	0	0	0	0	0	0	0	1	0	0	0	0	0	0	0	0	0	0
17519	1	1	0	0	0	0	0	NA	NA	1	1	ENSG00000177590	GIMAP3P	ENSG00000177590_NK	7	149747728	151747728	0	0	0	0	0	0	0	0	0	0	0	0	0	0	0	0	1	0	0	0	0	0	0	0	0	0	0
17520	1	1	0	0	0	0	0	NA	NA	1	1	ENSG00000033050	ABCF2	ENSG00000033050_NK	7	150227205	152227205	0	0	0	0	0	0	0	0	0	0	0	0	0	0	0	0	1	0	0	0	0	0	0	0	0	0	0
17521	1	1	0	0	0	0	0	NA	NA	1	1	ENSG00000013374	NUB1	ENSG00000013374_NK	7	150341812	152341812	0	0	0	0	0	0	0	0	0	0	0	0	0	0	0	0	1	0	0	0	0	0	0	0	0	0	0
17522	1	1	0	0	0	0	0	NA	NA	1	1	ENSG00000008256	CYTH3	ENSG00000008256_NK	7	5272624	7272624	0	0	0	0	0	0	0	0	0	0	0	0	0	0	0	0	1	0	0	0	0	0	0	0	0	0	0
17523	1	1	0	0	0	0	0	NA	NA	1	1	ENSG00000136240	KDELR2	ENSG00000136240_NK	7	5484152	7484152	0	0	0	0	0	0	0	0	0	0	0	0	0	0	0	0	1	0	0	0	0	0	0	0	0	0	0
17524	1	1	0	0	0	0	0	NA	NA	1	1	ENSG00000136247	ZDHHC4	ENSG00000136247_NK	7	5577454	7577454	0	0	0	0	0	0	0	0	0	0	0	0	0	0	0	0	1	0	0	0	0	0	0	0	0	0	0
17525	1	1	0	0	0	0	0	NA	NA	1	1	ENSG00000146576	C7orf26	ENSG00000146576_NK	7	5590021	7590021	0	0	0	0	0	0	0	0	0	0	0	0	0	0	0	0	1	0	0	0	0	0	0	0	0	0	0
17526	1	1	0	0	0	0	0	NA	NA	1	1	ENSG00000228649	SNHG26	ENSG00000228649_NK	7	21854159	23854159	0	0	0	0	0	0	0	0	0	0	0	0	0	0	0	0	1	0	0	0	0	0	0	0	0	0	0
17527	1	1	0	0	0	0	0	NA	NA	1	1	ENSG00000122591	FAM126A	ENSG00000122591_NK	7	22014130	24014130	0	0	0	0	0	0	0	0	0	0	0	0	0	0	0	0	1	0	0	0	0	0	0	0	0	0	0
17528	1	1	0	0	0	0	0	NA	NA	1	1	ENSG00000157741	UBN2	ENSG00000157741_NK	7	138231237	140231237	0	0	0	0	0	0	0	0	0	0	0	0	0	0	0	0	1	0	0	0	0	0	0	0	0	0	0
17529	1	1	0	0	0	0	0	NA	NA	1	1	ENSG00000006530	AGK	ENSG00000006530_NK	7	140551410	142551410	0	0	0	0	0	0	0	0	0	0	0	0	0	0	0	0	1	0	0	0	0	0	0	0	0	0	0
17530	1	1	0	0	0	0	0	NA	NA	1	1	ENSG00000289416	ENSG00000289416	ENSG00000289416_NK	7	141795708	143795708	0	0	0	0	0	0	0	0	0	0	0	0	0	0	0	0	1	0	0	0	0	0	0	0	0	0	0
17531	1	1	0	0	0	0	0	NA	NA	1	1	ENSG00000211770	TRBJ2-6	ENSG00000211770_NK	7	141797239	143797239	0	0	0	0	0	0	0	0	0	0	0	0	0	0	0	0	1	0	0	0	0	0	0	0	0	0	0
17532	1	1	0	0	0	0	0	NA	NA	1	1	ENSG00000178665	ZNF713	ENSG00000178665_NK	7	54887456	56887456	0	0	0	0	0	0	0	0	0	0	0	0	0	0	0	0	1	0	0	0	0	0	0	0	0	0	0
17533	1	1	0	0	0	0	0	NA	NA	1	1	ENSG00000106153	CHCHD2	ENSG00000106153_NK	7	55106476	57106476	0	0	0	0	0	0	0	0	0	0	0	0	0	0	0	0	1	0	0	0	0	0	0	0	0	0	0
17534	1	1	0	0	0	0	0	NA	NA	1	1	ENSG00000234444	ZNF736	ENSG00000234444_NK	7	63313961	65313961	0	0	0	0	0	0	0	0	0	0	0	0	0	0	0	0	1	0	0	0	0	0	0	0	0	0	0
17535	1	1	0	0	0	0	0	NA	NA	1	1	ENSG00000169902	TPST1	ENSG00000169902_NK	7	65205334	67205334	0	0	0	0	0	0	0	0	0	0	0	0	0	0	0	0	1	0	0	0	0	0	0	0	0	0	0
17536	1	1	0	0	0	0	0	NA	NA	1	1	ENSG00000230358	SPDYE21	ENSG00000230358_NK	7	66276941	68276941	0	0	0	0	0	0	0	0	0	0	0	0	0	0	0	0	1	0	0	0	0	0	0	0	0	0	0
17537	1	1	0	0	0	0	0	NA	NA	1	1	ENSG00000122643	NT5C3A	ENSG00000122643_NK	7	32062776	34062776	0	0	0	0	0	0	0	0	0	0	0	0	0	0	0	0	1	0	0	0	0	0	0	0	0	0	0
17538	1	1	0	0	0	0	0	NA	NA	1	1	ENSG00000173852	DPY19L1	ENSG00000173852_NK	7	34037485	36037485	0	0	0	0	0	0	0	0	0	0	0	0	0	0	0	0	1	0	0	0	0	0	0	0	0	0	0
17539	1	1	0	0	0	0	0	NA	NA	1	1	ENSG00000086289	EPDR1	ENSG00000086289_NK	7	36920640	38920640	0	0	0	0	0	0	0	0	0	0	0	0	0	0	0	0	1	0	0	0	0	0	0	0	0	0	0
17540	1	1	0	0	0	0	0	NA	NA	1	1	ENSG00000227191	TRGC2	ENSG00000227191_NK	7	37249572	39249572	0	0	0	0	0	0	0	0	0	0	0	0	0	0	0	0	1	0	0	0	0	0	0	0	0	0	0
17541	1	1	0	0	0	0	0	NA	NA	1	1	ENSG00000231202	TRGVB	ENSG00000231202_NK	7	37296233	39296233	0	0	0	0	0	0	0	0	0	0	0	0	0	0	0	0	1	0	0	0	0	0	0	0	0	0	0
17542	1	1	0	0	0	0	0	NA	NA	1	1	ENSG00000225992	TRGVA	ENSG00000225992_NK	7	37322730	39322730	0	0	0	0	0	0	0	0	0	0	0	0	0	0	0	0	1	0	0	0	0	0	0	0	0	0	0
17543	1	1	0	0	0	0	0	NA	NA	1	1	ENSG00000281103	TRG-AS1	ENSG00000281103_NK	7	37331111	39331111	0	0	0	0	0	0	0	0	0	0	0	0	0	0	0	0	1	0	0	0	0	0	0	0	0	0	0
17544	1	1	0	0	0	0	0	NA	NA	1	1	ENSG00000249978	TRGV7	ENSG00000249978_NK	7	37335514	39335514	0	0	0	0	0	0	0	0	0	0	0	0	0	0	0	0	1	0	0	0	0	0	0	0	0	0	0
17545	1	1	0	0	0	0	0	NA	NA	1	1	ENSG00000211699	TRGV3	ENSG00000211699_NK	7	37359162	39359162	0	0	0	0	0	0	0	0	0	0	0	0	0	0	0	0	1	0	0	0	0	0	0	0	0	0	0
17546	1	1	0	0	0	0	0	NA	NA	1	1	ENSG00000128534	LSM8	ENSG00000128534_NK	7	117184164	119184164	0	0	0	0	0	0	0	0	0	0	0	0	0	0	0	0	1	0	0	0	0	0	0	0	0	0	0
17547	1	1	0	0	0	0	0	NA	NA	1	1	ENSG00000230715	ENSG00000230715	ENSG00000230715_NK	7	127652841	129652841	0	0	0	0	0	0	0	0	0	0	0	0	0	0	0	0	1	0	0	0	0	0	0	0	0	0	0
17548	1	1	0	0	0	0	0	NA	NA	1	1	ENSG00000188372	ZP3	ENSG00000188372_NK	7	75424950	77424950	0	0	0	0	0	0	0	0	0	0	0	0	0	0	0	0	1	0	0	0	0	0	0	0	0	0	0
17549	1	1	0	0	0	0	0	NA	NA	1	1	ENSG00000127951	FGL2	ENSG00000127951_NK	7	76199819	78199819	0	0	0	0	0	0	0	0	0	0	0	0	0	0	0	0	1	0	0	0	0	0	0	0	0	0	0
17550	1	1	0	0	0	0	0	NA	NA	1	1	ENSG00000118900	UBN1	ENSG00000118900_NK	16	3847481	5847481	0	0	0	0	0	0	0	0	0	0	0	0	0	0	0	0	1	0	0	0	0	0	0	0	0	0	0
17551	1	1	0	0	0	0	0	NA	NA	1	1	ENSG00000189067	LITAF	ENSG00000189067_NK	16	10586919	12586919	0	0	0	0	0	0	0	0	0	0	0	0	0	0	0	0	1	0	0	0	0	0	0	0	0	0	0
17552	1	1	0	0	0	0	0	NA	NA	1	1	ENSG00000159720	ATP6V0D1	ENSG00000159720_NK	16	66481157	68481157	0	0	0	0	0	0	0	0	0	0	0	0	0	0	0	0	1	0	0	0	0	0	0	0	0	0	0
17553	1	1	0	0	0	0	0	NA	NA	1	1	ENSG00000102898	NUTF2	ENSG00000102898_NK	16	66846933	68846933	0	0	0	0	0	0	0	0	0	0	0	0	0	0	0	0	1	0	0	0	0	0	0	0	0	0	0
17554	1	1	0	0	0	0	0	NA	NA	1	1	ENSG00000102882	MAPK3	ENSG00000102882_NK	16	29123220	31123220	0	0	0	0	0	0	0	0	0	0	0	0	0	0	0	0	1	0	0	0	0	0	0	0	0	0	0
17555	1	1	0	0	0	0	0	NA	NA	1	1	ENSG00000005844	ITGAL	ENSG00000005844_NK	16	29472742	31472742	0	0	0	0	0	0	0	0	0	0	0	0	0	0	0	0	1	0	0	0	0	0	0	0	0	0	0
17556	1	1	0	0	0	0	0	NA	NA	1	1	ENSG00000266305	MIR4518	ENSG00000266305_NK	16	29503919	31503919	0	0	0	0	0	0	0	0	0	0	0	0	0	0	0	0	1	0	0	0	0	0	0	0	0	0	0
17557	1	1	0	0	0	0	0	NA	NA	1	1	ENSG00000051523	CYBA	ENSG00000051523_NK	16	87651053	89651053	0	0	0	0	0	0	0	0	0	0	0	0	0	0	0	0	1	0	0	0	0	0	0	0	0	0	0
17558	1	1	0	0	0	0	0	NA	NA	1	1	ENSG00000167508	MVD	ENSG00000167508_NK	16	87663091	89663091	0	0	0	0	0	0	0	0	0	0	0	0	0	0	0	0	1	0	0	0	0	0	0	0	0	0	0
17559	1	1	0	0	0	0	0	NA	NA	1	1	ENSG00000103335	PIEZO1	ENSG00000103335_NK	16	87785220	89785220	0	0	0	0	0	0	0	0	0	0	0	0	0	0	0	0	1	0	0	0	0	0	0	0	0	0	0
17560	1	1	0	0	0	0	0	NA	NA	1	1	ENSG00000176715	ACSF3	ENSG00000176715_NK	16	88093852	90093852	0	0	0	0	0	0	0	0	0	0	0	0	0	0	0	0	1	0	0	0	0	0	0	0	0	0	0
17561	1	1	0	0	0	0	0	NA	NA	1	1	ENSG00000260279	ENSG00000260279	ENSG00000260279_NK	16	88296128	90296128	0	0	0	0	0	0	0	0	0	0	0	0	0	0	0	0	1	0	0	0	0	0	0	0	0	0	0
17562	1	1	0	0	0	0	0	NA	NA	1	1	ENSG00000158792	SPATA2L	ENSG00000158792_NK	16	88701705	90701705	0	0	0	0	0	0	0	0	0	0	0	0	0	0	0	0	1	0	0	0	0	0	0	0	0	0	0
17563	1	1	0	0	0	0	0	NA	NA	1	1	ENSG00000075399	VPS9D1	ENSG00000075399_NK	16	88720898	90720898	0	0	0	0	0	0	0	0	0	0	0	0	0	0	0	0	1	0	0	0	0	0	0	0	0	0	0
17564	1	1	0	0	0	0	0	NA	NA	1	1	ENSG00000158805	ZNF276	ENSG00000158805_NK	16	88721537	90721537	0	0	0	0	0	0	0	0	0	0	0	0	0	0	0	0	1	0	0	0	0	0	0	0	0	0	0
17565	1	1	0	0	0	0	0	NA	NA	1	1	ENSG00000280062	ENSG00000280062	ENSG00000280062_NK	16	530715	2530715	0	0	0	0	0	0	0	0	0	0	0	0	0	0	0	0	1	0	0	0	0	0	0	0	0	0	0
17566	1	1	0	0	0	0	0	NA	NA	1	1	ENSG00000260778	MIR3677HG	ENSG00000260778_NK	16	1268155	3268155	0	0	0	0	0	0	0	0	0	0	0	0	0	0	0	0	1	0	0	0	0	0	0	0	0	0	0
17567	1	1	0	0	0	0	0	NA	NA	1	1	ENSG00000261369	ENSG00000261369	ENSG00000261369_NK	16	46299447	48299447	0	0	0	0	0	0	0	0	0	0	0	0	0	0	0	0	1	0	0	0	0	0	0	0	0	0	0
17568	1	1	0	0	0	0	0	NA	NA	1	1	ENSG00000121274	TENT4B	ENSG00000121274_NK	16	49153306	51153306	0	0	0	0	0	0	0	0	0	0	0	0	0	0	0	0	1	0	0	0	0	0	0	0	0	0	0
17569	1	1	0	0	0	0	0	NA	NA	1	1	ENSG00000287809	ENSG00000287809	ENSG00000287809_NK	16	20511635	22511635	0	0	0	0	0	0	0	0	0	0	0	0	0	0	0	0	1	0	0	0	0	0	0	0	0	0	0
17570	1	1	0	0	0	0	0	NA	NA	1	1	ENSG00000090863	GLG1	ENSG00000090863_NK	16	73607114	75607114	0	0	0	0	0	0	0	0	0	0	0	0	0	0	0	0	1	0	0	0	0	0	0	0	0	0	0
17571	1	1	0	0	0	0	0	NA	NA	1	1	ENSG00000242110	AMACR	ENSG00000242110_NK	5	33008050	35008050	0	0	0	0	0	0	0	0	0	0	0	0	0	0	0	0	1	0	0	0	0	0	0	0	0	0	0
17572	1	1	0	0	0	0	0	NA	NA	1	1	ENSG00000039560	RAI14	ENSG00000039560_NK	5	33656328	35656328	0	0	0	0	0	0	0	0	0	0	0	0	0	0	0	0	1	0	0	0	0	0	0	0	0	0	0
17573	1	1	0	0	0	0	0	NA	NA	1	1	ENSG00000152582	SPEF2	ENSG00000152582_NK	5	34617863	36617863	0	0	0	0	0	0	0	0	0	0	0	0	0	0	0	0	1	0	0	0	0	0	0	0	0	0	0
17574	1	1	0	0	0	0	0	NA	NA	1	1	ENSG00000145604	SKP2	ENSG00000145604_NK	5	35152111	37152111	0	0	0	0	0	0	0	0	0	0	0	0	0	0	0	0	1	0	0	0	0	0	0	0	0	0	0
17575	1	1	0	0	0	0	0	NA	NA	1	1	ENSG00000254126	CD8B2	ENSG00000254126_NK	2	105487364	107487364	0	0	0	0	0	0	0	0	0	0	0	0	0	0	0	0	1	0	0	0	0	0	0	0	0	0	0
17576	1	1	0	0	0	0	0	NA	NA	1	1	ENSG00000145860	RNF145	ENSG00000145860_NK	5	158209553	160209553	0	0	0	0	0	0	0	0	0	0	0	0	0	0	0	0	1	0	0	0	0	0	0	0	0	0	0
17577	1	1	0	0	0	0	0	NA	NA	1	1	ENSG00000135083	CCNJL	ENSG00000135083_NK	5	159312564	161312564	0	0	0	0	0	0	0	0	0	0	0	0	0	0	0	0	1	0	0	0	0	0	0	0	0	0	0
17578	1	1	0	0	0	0	0	NA	NA	1	1	ENSG00000184347	SLIT3	ENSG00000184347_NK	5	168301139	170301139	0	0	0	0	0	0	0	0	0	0	0	0	0	0	0	0	1	0	0	0	0	0	0	0	0	0	0
17579	1	1	0	0	0	0	0	NA	NA	1	1	ENSG00000155545	MIER3	ENSG00000155545_NK	5	55952123	57952123	0	0	0	0	0	0	0	0	0	0	0	0	0	0	0	0	1	0	0	0	0	0	0	0	0	0	0
17580	1	1	0	0	0	0	0	NA	NA	1	1	ENSG00000145632	PLK2	ENSG00000145632_NK	5	57460086	59460086	0	0	0	0	0	0	0	0	0	0	0	0	0	0	0	0	1	0	0	0	0	0	0	0	0	0	0
17581	1	1	0	0	0	0	0	NA	NA	1	1	ENSG00000164181	ELOVL7	ENSG00000164181_NK	5	59844269	61844269	0	0	0	0	0	0	0	0	0	0	0	0	0	0	0	0	1	0	0	0	0	0	0	0	0	0	0
17582	1	1	0	0	0	0	0	NA	NA	1	1	ENSG00000229666	MAST4-AS1	ENSG00000229666_NK	5	66004080	68004080	0	0	0	0	0	0	0	0	0	0	0	0	0	0	0	0	1	0	0	0	0	0	0	0	0	0	0
17583	1	1	0	0	0	0	0	NA	NA	1	1	ENSG00000171720	HDAC3	ENSG00000171720_NK	5	140636849	142636849	0	0	0	0	0	0	0	0	0	0	0	0	0	0	0	0	1	0	0	0	0	0	0	0	0	0	0
17584	1	1	0	0	0	0	0	NA	NA	1	1	ENSG00000081791	DELE1	ENSG00000081791_NK	5	140923871	142923871	0	0	0	0	0	0	0	0	0	0	0	0	0	0	0	0	1	0	0	0	0	0	0	0	0	0	0
17585	1	1	0	0	0	0	0	NA	NA	1	1	ENSG00000131507	NDFIP1	ENSG00000131507_NK	5	141108779	143108779	0	0	0	0	0	0	0	0	0	0	0	0	0	0	0	0	1	0	0	0	0	0	0	0	0	0	0
17586	1	1	0	0	0	0	0	NA	NA	1	1	ENSG00000134982	APC	ENSG00000134982_NK	5	111737885	113737885	0	0	0	0	0	0	0	0	0	0	0	0	0	0	0	0	1	0	0	0	0	0	0	0	0	0	0
17587	1	1	0	0	0	0	0	NA	NA	1	1	ENSG00000184840	TMED9	ENSG00000184840_NK	5	176592203	178592203	0	0	0	0	0	0	0	0	0	0	0	0	0	0	0	0	1	0	0	0	0	0	0	0	0	0	0
17588	1	1	0	0	0	0	0	NA	NA	1	1	ENSG00000234284	ZNF879	ENSG00000234284_NK	5	178023804	180023804	0	0	0	0	0	0	0	0	0	0	0	0	0	0	0	0	1	0	0	0	0	0	0	0	0	0	0
17589	1	1	0	0	0	0	0	NA	NA	1	1	ENSG00000141959	PFKL	ENSG00000141959_NK	21	43300053	45300053	0	0	0	0	0	0	0	0	0	0	0	0	0	0	0	0	1	0	0	0	0	0	0	0	0	0	0
17590	1	1	0	0	0	0	0	NA	NA	1	1	ENSG00000183255	PTTG1IP	ENSG00000183255_NK	21	43873690	45873690	0	0	0	0	0	0	0	0	0	0	0	0	0	0	0	0	1	0	0	0	0	0	0	0	0	0	0
17591	1	1	0	0	0	0	0	NA	NA	1	1	ENSG00000183570	PCBP3	ENSG00000183570_NK	21	44643725	46643725	0	0	0	0	0	0	0	0	0	0	0	0	0	0	0	0	1	0	0	0	0	0	0	0	0	0	0
17592	1	1	0	0	0	0	0	NA	NA	1	1	ENSG00000239415	ENSG00000239415	ENSG00000239415_NK	21	45254133	47254133	0	0	0	0	0	0	0	0	0	0	0	0	0	0	0	0	1	0	0	0	0	0	0	0	0	0	0
17593	1	1	0	0	0	0	0	NA	NA	1	1	ENSG00000289511	ENSG00000289511	ENSG00000289511_NK	21	45667379	47667379	0	0	0	0	0	0	0	0	0	0	0	0	0	0	0	0	1	0	0	0	0	0	0	0	0	0	0
17594	1	1	0	0	0	0	0	NA	NA	1	1	ENSG00000148814	LRRC27	ENSG00000148814_NK	10	131332193	133332193	0	0	0	0	0	0	0	0	0	0	0	0	0	0	0	0	1	0	0	0	0	0	0	0	0	0	0
17595	1	1	0	0	0	0	0	NA	NA	1	1	ENSG00000148824	MTG1	ENSG00000148824_NK	10	132394157	134394157	0	0	0	0	0	0	0	0	0	0	0	0	0	0	0	0	1	0	0	0	0	0	0	0	0	0	0
17596	1	1	0	0	0	0	0	NA	NA	1	1	ENSG00000048740	CELF2	ENSG00000048740_NK	10	10017872	12017872	0	0	0	0	0	0	0	0	0	0	0	0	0	0	0	0	1	0	0	0	0	0	0	0	0	0	0
17597	1	1	0	0	0	0	0	NA	NA	1	1	ENSG00000134463	ECHDC3	ENSG00000134463_NK	10	10742382	12742382	0	0	0	0	0	0	0	0	0	0	0	0	0	0	0	0	1	0	0	0	0	0	0	0	0	0	0
17598	1	1	0	0	0	0	0	NA	NA	1	1	ENSG00000151474	FRMD4A	ENSG00000151474_NK	10	13330924	15330924	0	0	0	0	0	0	0	0	0	0	0	0	0	0	0	0	1	0	0	0	0	0	0	0	0	0	0
17599	1	1	0	0	0	0	0	NA	NA	1	1	ENSG00000287077	ENSG00000287077	ENSG00000287077_NK	10	86203717	88203717	0	0	0	0	0	0	0	0	0	0	0	0	0	0	0	0	1	0	0	0	0	0	0	0	0	0	0
17600	1	1	0	0	0	0	0	NA	NA	1	1	ENSG00000152804	HHEX	ENSG00000152804_NK	10	91689955	93689955	0	0	0	0	0	0	0	0	0	0	0	0	0	0	0	0	1	0	0	0	0	0	0	0	0	0	0
17601	1	1	0	0	0	0	0	NA	NA	1	1	ENSG00000108039	XPNPEP1	ENSG00000108039_NK	10	108923511	110923511	0	0	0	0	0	0	0	0	0	0	0	0	0	0	0	0	1	0	0	0	0	0	0	0	0	0	0
17602	1	1	0	0	0	0	0	NA	NA	1	1	ENSG00000279315	ENSG00000279315	ENSG00000279315_NK	10	111831169	113831169	0	0	0	0	0	0	0	0	0	0	0	0	0	0	0	0	1	0	0	0	0	0	0	0	0	0	0
17603	1	1	0	0	0	0	0	NA	NA	1	1	ENSG00000108064	TFAM	ENSG00000108064_NK	10	57385410	59385410	0	0	0	0	0	0	0	0	0	0	0	0	0	0	0	0	1	0	0	0	0	0	0	0	0	0	0
17604	1	1	0	0	0	0	0	NA	NA	1	1	ENSG00000165322	ARHGAP12	ENSG00000165322_NK	10	30928831	32928831	0	0	0	0	0	0	0	0	0	0	0	0	0	0	0	0	1	0	0	0	0	0	0	0	0	0	0
17605	1	1	0	0	0	0	0	NA	NA	1	1	ENSG00000150093	ITGB1	ENSG00000150093_NK	10	31958230	33958230	0	0	0	0	0	0	0	0	0	0	0	0	0	0	0	0	1	0	0	0	0	0	0	0	0	0	0
17606	1	1	0	0	0	0	0	NA	NA	1	1	ENSG00000119943	PYROXD2	ENSG00000119943_NK	10	97415182	99415182	0	0	0	0	0	0	0	0	0	0	0	0	0	0	0	0	1	0	0	0	0	0	0	0	0	0	0
17607	1	1	0	0	0	0	0	NA	NA	1	1	ENSG00000107738	VSIR	ENSG00000107738_NK	10	70773520	72773520	0	0	0	0	0	0	0	0	0	0	0	0	0	0	0	0	1	0	0	0	0	0	0	0	0	0	0
17608	1	1	0	0	0	0	0	NA	NA	1	1	ENSG00000122884	P4HA1	ENSG00000122884_NK	10	72096866	74096866	0	0	0	0	0	0	0	0	0	0	0	0	0	0	0	0	1	0	0	0	0	0	0	0	0	0	0
17609	1	1	0	0	0	0	0	NA	NA	1	1	ENSG00000070610	GBA2	ENSG00000070610_NK	9	34749228	36749228	0	0	0	0	0	0	0	0	0	0	0	0	0	0	0	0	1	0	0	0	0	0	0	0	0	0	0
17610	1	1	0	0	0	0	0	NA	NA	1	1	ENSG00000136895	GARNL3	ENSG00000136895_NK	9	126264774	128264774	0	0	0	0	0	0	0	0	0	0	0	0	0	0	0	0	1	0	0	0	0	0	0	0	0	0	0
17611	1	1	0	0	0	0	0	NA	NA	1	1	ENSG00000185920	PTCH1	ENSG00000185920_NK	9	94509266	96509266	0	0	0	0	0	0	0	0	0	0	0	0	0	0	0	0	1	0	0	0	0	0	0	0	0	0	0
17612	1	1	0	0	0	0	0	NA	NA	1	1	ENSG00000225194	LINC00092	ENSG00000225194_NK	9	95027960	97027960	0	0	0	0	0	0	0	0	0	0	0	0	0	0	0	0	1	0	0	0	0	0	0	0	0	0	0
17613	1	1	0	0	0	0	0	NA	NA	1	1	ENSG00000204291	COL15A1	ENSG00000204291_NK	9	97943907	99943907	0	0	0	0	0	0	0	0	0	0	0	0	0	0	0	0	1	0	0	0	0	0	0	0	0	0	0
17614	1	1	0	0	0	0	0	NA	NA	1	1	ENSG00000176919	C8G	ENSG00000176919_NK	9	135945243	137945243	0	0	0	0	0	0	0	0	0	0	0	0	0	0	0	0	1	0	0	0	0	0	0	0	0	0	0
17615	1	1	0	0	0	0	0	NA	NA	1	1	ENSG00000107317	PTGDS	ENSG00000107317_NK	9	135977504	137977504	0	0	0	0	0	0	0	0	0	0	0	0	0	0	0	0	1	0	0	0	0	0	0	0	0	0	0
17616	1	1	0	0	0	0	0	NA	NA	1	1	ENSG00000268996	MAN1B1-DT	ENSG00000268996_NK	9	136086817	138086817	0	0	0	0	0	0	0	0	0	0	0	0	0	0	0	0	1	0	0	0	0	0	0	0	0	0	0
17617	1	1	0	0	0	0	0	NA	NA	1	1	ENSG00000165802	NSMF	ENSG00000165802_NK	9	136459334	138459334	0	0	0	0	0	0	0	0	0	0	0	0	0	0	0	0	1	0	0	0	0	0	0	0	0	0	0
17618	1	1	0	0	0	0	0	NA	NA	1	1	ENSG00000182154	MRPL41	ENSG00000182154_NK	9	136551879	138551879	0	0	0	0	0	0	0	0	0	0	0	0	0	0	0	0	1	0	0	0	0	0	0	0	0	0	0
17619	1	1	0	0	0	0	0	NA	NA	1	1	ENSG00000155158	TTC39B	ENSG00000155158_NK	9	14307360	16307360	0	0	0	0	0	0	0	0	0	0	0	0	0	0	0	0	1	0	0	0	0	0	0	0	0	0	0
17620	1	1	0	0	0	0	0	NA	NA	1	1	ENSG00000155876	RRAGA	ENSG00000155876_NK	9	18049427	20049427	0	0	0	0	0	0	0	0	0	0	0	0	0	0	0	0	1	0	0	0	0	0	0	0	0	0	0
17621	1	1	0	0	0	0	0	NA	NA	1	1	ENSG00000147872	PLIN2	ENSG00000147872_NK	9	18127492	20127492	0	0	0	0	0	0	0	0	0	0	0	0	0	0	0	0	1	0	0	0	0	0	0	0	0	0	0
17622	1	1	0	0	0	0	0	NA	NA	1	1	ENSG00000287038	ENSG00000287038	ENSG00000287038_NK	9	28214322	30214322	0	0	0	0	0	0	0	0	0	0	0	0	0	0	0	0	1	0	0	0	0	0	0	0	0	0	0
17623	1	1	0	0	0	0	0	NA	NA	1	1	ENSG00000279277	ENSG00000279277	ENSG00000279277_NK	3	107039916	109039916	0	0	0	0	0	0	0	0	0	0	0	0	0	0	0	0	1	0	0	0	0	0	0	0	0	0	0
17624	1	1	0	0	0	0	0	NA	NA	1	1	ENSG00000119411	BSPRY	ENSG00000119411_NK	9	112349541	114349541	0	0	0	0	0	0	0	0	0	0	0	0	0	0	0	0	1	0	0	0	0	0	0	0	0	0	0
17625	1	1	0	0	0	0	0	NA	NA	1	1	ENSG00000135002	RFK	ENSG00000135002_NK	9	75394426	77394426	0	0	0	0	0	0	0	0	0	0	0	0	0	0	0	0	1	0	0	0	0	0	0	0	0	0	0
17626	1	1	0	0	0	0	0	NA	NA	1	1	ENSG00000148019	CEP78	ENSG00000148019_NK	9	77236075	79236075	0	0	0	0	0	0	0	0	0	0	0	0	0	0	0	0	1	0	0	0	0	0	0	0	0	0	0
17627	1	1	0	0	0	0	0	NA	NA	1	1	ENSG00000135052	GOLM1	ENSG00000135052_NK	9	85099558	87099558	0	0	0	0	0	0	0	0	0	0	0	0	0	0	0	0	1	0	0	0	0	0	0	0	0	0	0
17628	1	1	0	0	0	0	0	NA	NA	1	1	ENSG00000160271	RALGDS	ENSG00000160271_NK	9	132121240	134121240	0	0	0	0	0	0	0	0	0	0	0	0	0	0	0	0	1	0	0	0	0	0	0	0	0	0	0
17629	1	1	0	0	0	0	0	NA	NA	1	1	ENSG00000100603	SNW1	ENSG00000100603_NK	14	76761156	78761156	0	0	0	0	0	0	0	0	0	0	0	0	0	0	0	0	1	0	0	0	0	0	0	0	0	0	0
17630	1	1	0	0	0	0	0	NA	NA	1	1	ENSG00000259151	CAP2P1	ENSG00000259151_NK	14	88291594	90291594	0	0	0	0	0	0	0	0	0	0	0	0	0	0	0	0	1	0	0	0	0	0	0	0	0	0	0
17631	1	1	0	0	0	0	0	NA	NA	1	1	ENSG00000198668	CALM1	ENSG00000198668_NK	14	89397029	91397029	0	0	0	0	0	0	0	0	0	0	0	0	0	0	0	0	1	0	0	0	0	0	0	0	0	0	0
17632	1	1	0	0	0	0	0	NA	NA	1	1	ENSG00000258875	ENSG00000258875	ENSG00000258875_NK	14	90242935	92242935	0	0	0	0	0	0	0	0	0	0	0	0	0	0	0	0	1	0	0	0	0	0	0	0	0	0	0
17633	1	1	0	0	0	0	0	NA	NA	1	1	ENSG00000100644	HIF1A	ENSG00000100644_NK	14	60695513	62695513	0	0	0	0	0	0	0	0	0	0	0	0	0	0	0	0	1	0	0	0	0	0	0	0	0	0	0
17634	1	1	0	0	0	0	0	NA	NA	1	1	ENSG00000140009	ESR2	ENSG00000140009_NK	14	63294371	65294371	0	0	0	0	0	0	0	0	0	0	0	0	0	0	0	0	1	0	0	0	0	0	0	0	0	0	0
17635	1	1	0	0	0	0	0	NA	NA	1	1	ENSG00000277734	TRAC	ENSG00000277734_NK	14	21547506	23547506	0	0	0	0	0	0	0	0	0	0	0	0	0	0	0	0	1	0	0	0	0	0	0	0	0	0	0
17636	1	1	0	0	0	0	0	NA	NA	1	1	ENSG00000100461	RBM23	ENSG00000100461_NK	14	21919149	23919149	0	0	0	0	0	0	0	0	0	0	0	0	0	0	0	0	1	0	0	0	0	0	0	0	0	0	0
17637	1	1	0	0	0	0	0	NA	NA	1	1	ENSG00000279656	ENSG00000279656	ENSG00000279656_NK	14	22024217	24024217	0	0	0	0	0	0	0	0	0	0	0	0	0	0	0	0	1	0	0	0	0	0	0	0	0	0	0
17638	1	1	0	0	0	0	0	NA	NA	1	1	ENSG00000092068	SLC7A8	ENSG00000092068_NK	14	22183660	24183660	0	0	0	0	0	0	0	0	0	0	0	0	0	0	0	0	1	0	0	0	0	0	0	0	0	0	0
17639	1	1	0	0	0	0	0	NA	NA	1	1	ENSG00000129473	BCL2L2	ENSG00000129473_NK	14	22306833	24306833	0	0	0	0	0	0	0	0	0	0	0	0	0	0	0	0	1	0	0	0	0	0	0	0	0	0	0
17640	1	1	0	0	0	0	0	NA	NA	1	1	ENSG00000119673	ACOT2	ENSG00000119673_NK	14	72569213	74569213	0	0	0	0	0	0	0	0	0	0	0	0	0	0	0	0	1	0	0	0	0	0	0	0	0	0	0
17641	1	1	0	0	0	0	0	NA	NA	1	1	ENSG00000198208	RPS6KL1	ENSG00000198208_NK	14	73923260	75923260	0	0	0	0	0	0	0	0	0	0	0	0	0	0	0	0	1	0	0	0	0	0	0	0	0	0	0
17642	1	1	0	0	0	0	0	NA	NA	1	1	ENSG00000289137	ENSG00000289137	ENSG00000289137_NK	14	98287369	100287369	0	0	0	0	0	0	0	0	0	0	0	0	0	0	0	0	1	0	0	0	0	0	0	0	0	0	0
17643	1	1	0	0	0	0	0	NA	NA	1	1	ENSG00000259004	LINC02285	ENSG00000259004_NK	14	100120840	102120840	0	0	0	0	0	0	0	0	0	0	0	0	0	0	0	0	1	0	0	0	0	0	0	0	0	0	0
17644	1	1	0	0	0	0	0	NA	NA	1	1	ENSG00000289523	ENSG00000289523	ENSG00000289523_NK	14	54064003	56064003	0	0	0	0	0	0	0	0	0	0	0	0	0	0	0	0	1	0	0	0	0	0	0	0	0	0	0
17645	1	1	0	0	0	0	0	NA	NA	1	1	ENSG00000166860	ZBTB39	ENSG00000166860_NK	12	56006546	58006546	0	0	0	0	0	0	0	0	0	0	0	0	0	0	0	0	1	0	0	0	0	0	0	0	0	0	0
17646	1	1	0	0	0	0	0	NA	NA	1	1	ENSG00000123329	ARHGAP9	ENSG00000123329_NK	12	56479866	58479866	0	0	0	0	0	0	0	0	0	0	0	0	0	0	0	0	1	0	0	0	0	0	0	0	0	0	0
17647	1	1	0	0	0	0	0	NA	NA	1	1	ENSG00000175197	DDIT3	ENSG00000175197_NK	12	56520514	58520514	0	0	0	0	0	0	0	0	0	0	0	0	0	0	0	0	1	0	0	0	0	0	0	0	0	0	0
17648	1	1	0	0	0	0	0	NA	NA	1	1	ENSG00000232656	IDI2-AS1	ENSG00000232656_NK	10	22637	2022637	0	0	0	0	0	0	0	0	0	0	0	0	0	0	0	0	1	0	0	0	0	0	0	0	0	0	0
17649	1	1	0	0	0	0	0	NA	NA	1	1	ENSG00000047056	WDR37	ENSG00000047056_NK	10	56385	2056385	0	0	0	0	0	0	0	0	0	0	0	0	0	0	0	0	1	0	0	0	0	0	0	0	0	0	0
17650	1	1	0	0	0	0	0	NA	NA	1	1	ENSG00000067057	PFKP	ENSG00000067057_NK	10	2067548	4067548	0	0	0	0	0	0	0	0	0	0	0	0	0	0	0	0	1	0	0	0	0	0	0	0	0	0	0
17651	1	1	0	0	0	0	0	NA	NA	1	1	ENSG00000196139	AKR1C3	ENSG00000196139_NK	10	4094414	6094414	0	0	0	0	0	0	0	0	0	0	0	0	0	0	0	0	1	0	0	0	0	0	0	0	0	0	0
17652	1	1	0	0	0	0	0	NA	NA	1	1	ENSG00000065675	PRKCQ	ENSG00000065675_NK	10	5580276	7580276	0	0	0	0	0	0	0	0	0	0	0	0	0	0	0	0	1	0	0	0	0	0	0	0	0	0	0
17653	1	1	0	0	0	0	0	NA	NA	1	1	ENSG00000100450	GZMH	ENSG00000100450_NK	14	23609685	25609685	0	0	0	0	0	0	0	0	0	0	0	0	0	0	0	0	1	0	0	0	0	0	0	0	0	0	0
17654	1	1	0	0	0	0	0	NA	NA	1	1	ENSG00000151332	MBIP	ENSG00000151332_NK	14	35320637	37320637	0	0	0	0	0	0	0	0	0	0	0	0	0	0	0	0	1	0	0	0	0	0	0	0	0	0	0
17655	1	1	0	0	0	0	0	NA	NA	1	1	ENSG00000256612	CYP2B7P	ENSG00000256612_NK	19	39924273	41924273	0	0	0	0	0	0	0	0	0	0	0	0	0	0	0	0	1	0	0	0	0	0	0	0	0	0	0
17656	1	1	0	0	0	0	0	NA	NA	1	1	ENSG00000170954	ZNF415	ENSG00000170954_NK	19	52132910	54132910	0	0	0	0	0	0	0	0	0	0	0	0	0	0	0	0	1	0	0	0	0	0	0	0	0	0	0
17657	1	1	0	0	0	0	0	NA	NA	1	1	ENSG00000130844	ZNF331	ENSG00000130844_NK	19	52538145	54538145	0	0	0	0	0	0	0	0	0	0	0	0	0	0	0	0	1	0	0	0	0	0	0	0	0	0	0
17658	1	1	0	0	0	0	0	NA	NA	1	1	ENSG00000105639	JAK3	ENSG00000105639_NK	19	16847982	18847982	0	0	0	0	0	0	0	0	0	0	0	0	0	0	0	0	1	0	0	0	0	0	0	0	0	0	0
17659	1	1	0	0	0	0	0	NA	NA	1	1	ENSG00000130518	IQCN	ENSG00000130518_NK	19	17274452	19274452	0	0	0	0	0	0	0	0	0	0	0	0	0	0	0	0	1	0	0	0	0	0	0	0	0	0	0
17660	1	1	0	0	0	0	0	NA	NA	1	1	ENSG00000105486	LIG1	ENSG00000105486_NK	19	47170344	49170344	0	0	0	0	0	0	0	0	0	0	0	0	0	0	0	0	1	0	0	0	0	0	0	0	0	0	0
17661	1	1	0	0	0	0	0	NA	NA	1	1	ENSG00000268912	ENSG00000268912	ENSG00000268912_NK	19	57431148	59431148	0	0	0	0	0	0	0	0	0	0	0	0	0	0	0	0	1	0	0	0	0	0	0	0	0	0	0
17662	1	1	0	0	0	0	0	NA	NA	1	1	ENSG00000083812	ZNF324	ENSG00000083812_NK	19	57467080	59467080	0	0	0	0	0	0	0	0	0	0	0	0	0	0	0	0	1	0	0	0	0	0	0	0	0	0	0
17663	1	1	0	0	0	0	0	NA	NA	1	1	ENSG00000099326	MZF1	ENSG00000099326_NK	19	57573335	59573335	0	0	0	0	0	0	0	0	0	0	0	0	0	0	0	0	1	0	0	0	0	0	0	0	0	0	0
17664	1	1	0	0	0	0	0	NA	NA	1	1	ENSG00000089351	GRAMD1A	ENSG00000089351_NK	19	34000323	36000323	0	0	0	0	0	0	0	0	0	0	0	0	0	0	0	0	1	0	0	0	0	0	0	0	0	0	0
17665	1	1	0	0	0	0	0	NA	NA	1	1	ENSG00000176619	LMNB2	ENSG00000176619_NK	19	1456959	3456959	0	0	0	0	0	0	0	0	0	0	0	0	0	0	0	0	1	0	0	0	0	0	0	0	0	0	0
17666	1	1	0	0	0	0	0	NA	NA	1	1	ENSG00000141873	SLC39A3	ENSG00000141873_NK	19	1740017	3740017	0	0	0	0	0	0	0	0	0	0	0	0	0	0	0	0	1	0	0	0	0	0	0	0	0	0	0
17667	1	1	0	0	0	0	0	NA	NA	1	1	ENSG00000267892	ENSG00000267892	ENSG00000267892_NK	19	37738284	39738284	0	0	0	0	0	0	0	0	0	0	0	0	0	0	0	0	1	0	0	0	0	0	0	0	0	0	0
17668	1	1	0	0	0	0	0	NA	NA	1	1	ENSG00000172638	EFEMP2	ENSG00000172638_NK	11	64872800	66872800	0	0	0	0	0	0	0	0	0	0	0	0	0	0	0	0	1	0	0	0	0	0	0	0	0	0	0
17669	1	1	0	0	0	0	0	NA	NA	1	1	ENSG00000172500	FIBP	ENSG00000172500_NK	11	64888471	66888471	0	0	0	0	0	0	0	0	0	0	0	0	0	0	0	0	1	0	0	0	0	0	0	0	0	0	0
17670	1	1	0	0	0	0	0	NA	NA	1	1	ENSG00000175376	EIF1AD	ENSG00000175376_NK	11	65002157	67002157	0	0	0	0	0	0	0	0	0	0	0	0	0	0	0	0	1	0	0	0	0	0	0	0	0	0	0
17671	1	1	0	0	0	0	0	NA	NA	1	1	ENSG00000175294	CATSPER1	ENSG00000175294_NK	11	65026479	67026479	0	0	0	0	0	0	0	0	0	0	0	0	0	0	0	0	1	0	0	0	0	0	0	0	0	0	0
17672	1	1	0	0	0	0	0	NA	NA	1	1	ENSG00000168995	SIGLEC7	ENSG00000168995_NK	19	50142301	52142301	0	0	0	0	0	0	0	0	0	0	0	0	0	0	0	0	1	0	0	0	0	0	0	0	0	0	0
17673	1	1	0	0	0	0	0	NA	NA	1	1	ENSG00000196684	HSH2D	ENSG00000196684_NK	19	15143685	17143685	0	0	0	0	0	0	0	0	0	0	0	0	0	0	0	0	1	0	0	0	0	0	0	0	0	0	0
17674	1	1	0	0	0	0	0	NA	NA	1	1	ENSG00000166770	ZNF667-AS1	ENSG00000166770_NK	19	55478230	57478230	0	0	0	0	0	0	0	0	0	0	0	0	0	0	0	0	1	0	0	0	0	0	0	0	0	0	0
17675	1	1	0	0	0	0	0	NA	NA	1	1	ENSG00000197016	ZNF470	ENSG00000197016_NK	19	55567468	57567468	0	0	0	0	0	0	0	0	0	0	0	0	0	0	0	0	1	0	0	0	0	0	0	0	0	0	0
17676	1	1	0	0	0	0	0	NA	NA	1	1	ENSG00000267575	ENSG00000267575	ENSG00000267575_NK	19	26793488	28793488	0	0	0	0	0	0	0	0	0	0	0	0	0	0	0	0	1	0	0	0	0	0	0	0	0	0	0
17677	1	1	0	0	0	0	0	NA	NA	1	1	ENSG00000283403	ENSG00000283403	ENSG00000283403_NK	19	27727680	29727680	0	0	0	0	0	0	0	0	0	0	0	0	0	0	0	0	1	0	0	0	0	0	0	0	0	0	0
17678	1	1	0	0	0	0	0	NA	NA	1	1	ENSG00000131142	CCL25	ENSG00000131142_NK	19	7052760	9052760	0	0	0	0	0	0	0	0	0	0	0	0	0	0	0	0	1	0	0	0	0	0	0	0	0	0	0
17679	1	1	0	0	0	0	0	NA	NA	1	1	ENSG00000167775	CD320	ENSG00000167775_NK	19	7308358	9308358	0	0	0	0	0	0	0	0	0	0	0	0	0	0	0	0	1	0	0	0	0	0	0	0	0	0	0
17680	1	1	0	0	0	0	0	NA	NA	1	1	ENSG00000267986	ENSG00000267986	ENSG00000267986_NK	19	7581160	9581160	0	0	0	0	0	0	0	0	0	0	0	0	0	0	0	0	1	0	0	0	0	0	0	0	0	0	0
17681	1	1	0	0	0	0	0	NA	NA	1	1	ENSG00000130818	ZNF426	ENSG00000130818_NK	19	8538645	10538645	0	0	0	0	0	0	0	0	0	0	0	0	0	0	0	0	1	0	0	0	0	0	0	0	0	0	0
17682	1	1	0	0	0	0	0	NA	NA	1	1	ENSG00000127445	PIN1	ENSG00000127445_NK	19	8835318	10835318	0	0	0	0	0	0	0	0	0	0	0	0	0	0	0	0	1	0	0	0	0	0	0	0	0	0	0
17683	1	1	0	0	0	0	0	NA	NA	1	1	ENSG00000187650	VMAC	ENSG00000187650_NK	19	4904872	6904872	0	0	0	0	0	0	0	0	0	0	0	0	0	0	0	0	1	0	0	0	0	0	0	0	0	0	0
17684	1	1	0	0	0	0	0	NA	NA	1	1	ENSG00000130382	MLLT1	ENSG00000130382_NK	19	5279975	7279975	0	0	0	0	0	0	0	0	0	0	0	0	0	0	0	0	1	0	0	0	0	0	0	0	0	0	0
17685	1	1	0	0	0	0	0	NA	NA	1	1	ENSG00000122034	GTF3A	ENSG00000122034_NK	13	26424619	28424619	0	0	0	0	0	0	0	0	0	0	0	0	0	0	0	0	1	0	0	0	0	0	0	0	0	0	0
17686	1	1	0	0	0	0	0	NA	NA	1	1	ENSG00000132965	ALOX5AP	ENSG00000132965_NK	13	29735543	31735543	0	0	0	0	0	0	0	0	0	0	0	0	0	0	0	0	1	0	0	0	0	0	0	0	0	0	0
17687	1	1	0	0	0	0	0	NA	NA	1	1	ENSG00000008513	ST3GAL1	ENSG00000008513_NK	8	132571887	134571887	0	0	0	0	0	0	0	0	0	0	0	0	0	0	0	0	1	0	0	0	0	0	0	0	0	0	0
17688	1	1	0	0	0	0	0	NA	NA	1	1	ENSG00000130193	THEM6	ENSG00000130193_NK	8	141727223	143727223	0	0	0	0	0	0	0	0	0	0	0	0	0	0	0	0	1	0	0	0	0	0	0	0	0	0	0
17689	1	1	0	0	0	0	0	NA	NA	1	1	ENSG00000136141	LRCH1	ENSG00000136141_NK	13	45553170	47553170	0	0	0	0	0	0	0	0	0	0	0	0	0	0	0	0	1	0	0	0	0	0	0	0	0	0	0
17690	1	1	0	0	0	0	0	NA	NA	1	1	ENSG00000136156	ITM2B	ENSG00000136156_NK	13	47233206	49233206	0	0	0	0	0	0	0	0	0	0	0	0	0	0	0	0	1	0	0	0	0	0	0	0	0	0	0
17691	1	1	0	0	0	0	0	NA	NA	1	1	ENSG00000179526	SHARPIN	ENSG00000179526_NK	8	143103773	145103773	0	0	0	0	0	0	0	0	0	0	0	0	0	0	0	0	1	0	0	0	0	0	0	0	0	0	0
17692	1	1	0	0	0	0	0	NA	NA	1	1	ENSG00000185122	HSF1	ENSG00000185122_NK	8	143291604	145291604	0	0	0	0	0	0	0	0	0	0	0	0	0	0	0	0	1	0	0	0	0	0	0	0	0	0	0
17693	1	1	0	0	0	0	0	NA	NA	1	1	ENSG00000071894	CPSF1	ENSG00000071894_NK	8	143409335	145409335	0	0	0	0	0	0	0	0	0	0	0	0	0	0	0	0	1	0	0	0	0	0	0	0	0	0	0
17694	1	1	0	0	0	0	0	NA	NA	1	1	ENSG00000147804	SLC39A4	ENSG00000147804_NK	8	143416844	145416844	0	0	0	0	0	0	0	0	0	0	0	0	0	0	0	0	1	0	0	0	0	0	0	0	0	0	0
17695	1	1	0	0	0	0	0	NA	NA	1	1	ENSG00000048342	CC2D2A	ENSG00000048342_NK	4	14469882	16469882	0	0	0	0	0	0	0	0	0	0	0	0	0	0	0	0	1	0	0	0	0	0	0	0	0	0	0
17696	1	1	0	0	0	0	0	NA	NA	1	1	ENSG00000004468	CD38	ENSG00000004468_NK	4	14778328	16778328	0	0	0	0	0	0	0	0	0	0	0	0	0	0	0	0	1	0	0	0	0	0	0	0	0	0	0
17697	1	1	0	0	0	0	0	NA	NA	1	1	ENSG00000137441	FGFBP2	ENSG00000137441_NK	4	14963175	16963175	0	0	0	0	0	0	0	0	0	0	0	0	0	0	0	0	1	0	0	0	0	0	0	0	0	0	0
17698	1	1	0	0	0	0	0	NA	NA	1	1	ENSG00000091490	SEL1L3	ENSG00000091490_NK	4	24862988	26862988	0	0	0	0	0	0	0	0	0	0	0	0	0	0	0	0	1	0	0	0	0	0	0	0	0	0	0
17699	1	1	0	0	0	0	0	NA	NA	1	1	ENSG00000120899	PTK2B	ENSG00000120899_NK	8	26325552	28325552	0	0	0	0	0	0	0	0	0	0	0	0	0	0	0	0	1	0	0	0	0	0	0	0	0	0	0
17700	1	1	0	0	0	0	0	NA	NA	1	1	ENSG00000012232	EXTL3	ENSG00000012232_NK	8	27701501	29701501	0	0	0	0	0	0	0	0	0	0	0	0	0	0	0	0	1	0	0	0	0	0	0	0	0	0	0
17701	1	1	0	0	0	0	0	NA	NA	1	1	ENSG00000164929	BAALC	ENSG00000164929_NK	8	102140725	104140725	0	0	0	0	0	0	0	0	0	0	0	0	0	0	0	0	1	0	0	0	0	0	0	0	0	0	0
17702	1	1	0	0	0	0	0	NA	NA	1	1	ENSG00000164930	FZD6	ENSG00000164930_NK	8	102298898	104298898	0	0	0	0	0	0	0	0	0	0	0	0	0	0	0	0	1	0	0	0	0	0	0	0	0	0	0
17703	1	1	0	0	0	0	0	NA	NA	1	1	ENSG00000196656	ENSG00000196656	ENSG00000196656_NK	4	112214393	114214393	0	0	0	0	0	0	0	0	0	0	0	0	0	0	0	0	1	0	0	0	0	0	0	0	0	0	0
17704	1	1	0	0	0	0	0	NA	NA	1	1	ENSG00000138741	TRPC3	ENSG00000138741_NK	4	120952060	122952060	0	0	0	0	0	0	0	0	0	0	0	0	0	0	0	0	1	0	0	0	0	0	0	0	0	0	0
17705	1	1	0	0	0	0	0	NA	NA	1	1	ENSG00000137563	GGH	ENSG00000137563_NK	8	62038806	64038806	0	0	0	0	0	0	0	0	0	0	0	0	0	0	0	0	1	0	0	0	0	0	0	0	0	0	0
17706	1	1	0	0	0	0	0	NA	NA	1	1	ENSG00000272010	ENSG00000272010	ENSG00000272010_NK	8	64592472	66592472	0	0	0	0	0	0	0	0	0	0	0	0	0	0	0	0	1	0	0	0	0	0	0	0	0	0	0
17707	1	1	0	0	0	0	0	NA	NA	1	1	ENSG00000129187	DCTD	ENSG00000129187_NK	4	181917386	183917386	0	0	0	0	0	0	0	0	0	0	0	0	0	0	0	0	1	0	0	0	0	0	0	0	0	0	0
17708	1	1	0	0	0	0	0	NA	NA	1	1	ENSG00000271538	LINC02427	ENSG00000271538_NK	4	183537626	185537626	0	0	0	0	0	0	0	0	0	0	0	0	0	0	0	0	1	0	0	0	0	0	0	0	0	0	0
17709	1	1	0	0	0	0	0	NA	NA	1	1	ENSG00000164305	CASP3	ENSG00000164305_NK	4	183649447	185649447	0	0	0	0	0	0	0	0	0	0	0	0	0	0	0	0	1	0	0	0	0	0	0	0	0	0	0
17710	1	1	0	0	0	0	0	NA	NA	1	1	ENSG00000145476	CYP4V2	ENSG00000145476_NK	4	185191567	187191567	0	0	0	0	0	0	0	0	0	0	0	0	0	0	0	0	1	0	0	0	0	0	0	0	0	0	0
17711	1	1	0	0	0	0	0	NA	NA	1	1	ENSG00000243449	C4orf48	ENSG00000243449_NK	4	1041995	3041995	0	0	0	0	0	0	0	0	0	0	0	0	0	0	0	0	1	0	0	0	0	0	0	0	0	0	0
17712	1	1	0	0	0	0	0	NA	NA	1	1	ENSG00000175920	DOK7	ENSG00000175920_NK	4	2463306	4463306	0	0	0	0	0	0	0	0	0	0	0	0	0	0	0	0	1	0	0	0	0	0	0	0	0	0	0
17713	1	1	0	0	0	0	0	NA	NA	1	1	ENSG00000154328	NEIL2	ENSG00000154328_NK	8	10769710	12769710	0	0	0	0	0	0	0	0	0	0	0	0	0	0	0	0	1	0	0	0	0	0	0	0	0	0	0
17714	1	1	0	0	0	0	0	NA	NA	1	1	ENSG00000104613	INTS10	ENSG00000104613_NK	8	18817416	20817416	0	0	0	0	0	0	0	0	0	0	0	0	0	0	0	0	1	0	0	0	0	0	0	0	0	0	0
17715	1	1	0	0	0	0	0	NA	NA	1	1	ENSG00000254092	ENSG00000254092	ENSG00000254092_NK	8	20298168	22298168	0	0	0	0	0	0	0	0	0	0	0	0	0	0	0	0	1	0	0	0	0	0	0	0	0	0	0
17716	1	1	0	0	0	0	0	NA	NA	1	1	ENSG00000251136	RIPK2-DT	ENSG00000251136_NK	8	88757383	90757383	0	0	0	0	0	0	0	0	0	0	0	0	0	0	0	0	1	0	0	0	0	0	0	0	0	0	0
17717	1	1	0	0	0	0	0	NA	NA	1	1	ENSG00000185477	GPRIN3	ENSG00000185477_NK	4	88307800	90307800	0	0	0	0	0	0	0	0	0	0	0	0	0	0	0	0	1	0	0	0	0	0	0	0	0	0	0
17718	1	1	0	0	0	0	0	NA	NA	1	1	ENSG00000151806	GUF1	ENSG00000151806_NK	4	43678420	45678420	0	0	0	0	0	0	0	0	0	0	0	0	0	0	0	0	1	0	0	0	0	0	0	0	0	0	0
17719	1	1	0	0	0	0	0	NA	NA	1	1	ENSG00000109220	CHIC2	ENSG00000109220_NK	4	53064605	55064605	0	0	0	0	0	0	0	0	0	0	0	0	0	0	0	0	1	0	0	0	0	0	0	0	0	0	0
17720	1	1	0	0	0	0	0	NA	NA	1	1	ENSG00000128039	SRD5A3	ENSG00000128039_NK	4	54346242	56346242	0	0	0	0	0	0	0	0	0	0	0	0	0	0	0	0	1	0	0	0	0	0	0	0	0	0	0
17721	1	1	0	0	0	0	0	NA	NA	1	1	ENSG00000164116	GUCY1A1	ENSG00000164116_NK	4	154666848	156666848	0	0	0	0	0	0	0	0	0	0	0	0	0	0	0	0	1	0	0	0	0	0	0	0	0	0	0
17722	1	1	0	0	0	0	0	NA	NA	1	1	ENSG00000279544	ENSG00000279544	ENSG00000279544_NK	2	31563328	33563328	0	0	0	0	0	0	0	0	0	0	0	0	0	0	0	0	1	0	0	0	0	0	0	0	0	0	0
17723	1	1	0	0	0	0	0	NA	NA	1	1	ENSG00000163171	CDC42EP3	ENSG00000163171_NK	2	36671642	38671642	0	0	0	0	0	0	0	0	0	0	0	0	0	0	0	0	1	0	0	0	0	0	0	0	0	0	0
17724	1	1	0	0	0	0	0	NA	NA	1	1	ENSG00000071967	CYBRD1	ENSG00000071967_NK	2	170522474	172522474	0	0	0	0	0	0	0	0	0	0	0	0	0	0	0	0	1	0	0	0	0	0	0	0	0	0	0
17725	1	1	0	0	0	0	0	NA	NA	1	1	ENSG00000172116	CD8B	ENSG00000172116_NK	2	85861886	87861886	0	0	0	0	0	0	0	0	0	0	0	0	0	0	0	0	1	0	0	0	0	0	0	0	0	0	0
17726	1	1	0	0	0	0	0	NA	NA	1	1	ENSG00000287670	ENSG00000287670	ENSG00000287670_NK	2	87016780	89016780	0	0	0	0	0	0	0	0	0	0	0	0	0	0	0	0	1	0	0	0	0	0	0	0	0	0	0
17727	1	1	0	0	0	0	0	NA	NA	1	1	ENSG00000153574	RPIA	ENSG00000153574_NK	2	87691673	89691673	0	0	0	0	0	0	0	0	0	0	0	0	0	0	0	0	1	0	0	0	0	0	0	0	0	0	0
17728	1	1	0	0	0	0	0	NA	NA	1	1	ENSG00000143153	ATP1B1	ENSG00000143153_NK	1	168106690	170106690	0	0	0	0	0	0	0	0	0	0	0	0	0	0	0	0	1	0	0	0	0	0	0	0	0	0	0
17729	1	1	0	0	0	0	0	NA	NA	1	1	ENSG00000188404	SELL	ENSG00000188404_NK	1	168711620	170711620	0	0	0	0	0	0	0	0	0	0	0	0	0	0	0	0	1	0	0	0	0	0	0	0	0	0	0
17730	1	1	0	0	0	0	0	NA	NA	1	1	ENSG00000168958	MFF	ENSG00000168958_NK	2	226325251	228325251	0	0	0	0	0	0	0	0	0	0	0	0	0	0	0	0	1	0	0	0	0	0	0	0	0	0	0
17731	1	1	0	0	0	0	0	NA	NA	1	1	ENSG00000233538	ENSG00000233538	ENSG00000233538_NK	2	230452195	232452195	0	0	0	0	0	0	0	0	0	0	0	0	0	0	0	0	1	0	0	0	0	0	0	0	0	0	0
17732	1	1	0	0	0	0	0	NA	NA	1	1	ENSG00000250565	ATP6V1E2	ENSG00000250565_NK	2	45542577	47542577	0	0	0	0	0	0	0	0	0	0	0	0	0	0	0	0	1	0	0	0	0	0	0	0	0	0	0
17733	1	1	0	0	0	0	0	NA	NA	1	1	ENSG00000243244	STON1	ENSG00000243244_NK	2	47530154	49530154	0	0	0	0	0	0	0	0	0	0	0	0	0	0	0	0	1	0	0	0	0	0	0	0	0	0	0
17734	1	1	0	0	0	0	0	NA	NA	1	1	ENSG00000170634	ACYP2	ENSG00000170634_NK	2	52971113	54971113	0	0	0	0	0	0	0	0	0	0	0	0	0	0	0	0	1	0	0	0	0	0	0	0	0	0	0
17735	1	1	0	0	0	0	0	NA	NA	1	1	ENSG00000115310	RTN4	ENSG00000115310_NK	2	54050451	56050451	0	0	0	0	0	0	0	0	0	0	0	0	0	0	0	0	1	0	0	0	0	0	0	0	0	0	0
17736	1	1	0	0	0	0	0	NA	NA	1	1	ENSG00000115539	PDCL3	ENSG00000115539_NK	2	99562993	101562993	0	0	0	0	0	0	0	0	0	0	0	0	0	0	0	0	1	0	0	0	0	0	0	0	0	0	0
17737	1	1	0	0	0	0	0	NA	NA	1	1	ENSG00000115677	HDLBP	ENSG00000115677_NK	2	240315672	242315672	0	0	0	0	0	0	0	0	0	0	0	0	0	0	0	0	1	0	0	0	0	0	0	0	0	0	0
17738	1	1	0	0	0	0	0	NA	NA	1	1	ENSG00000115694	STK25	ENSG00000115694_NK	2	240508584	242508584	0	0	0	0	0	0	0	0	0	0	0	0	0	0	0	0	1	0	0	0	0	0	0	0	0	0	0
17739	1	1	0	0	0	0	0	NA	NA	1	1	ENSG00000115155	OTOF	ENSG00000115155_NK	2	25558756	27558756	0	0	0	0	0	0	0	0	0	0	0	0	0	0	0	0	1	0	0	0	0	0	0	0	0	0	0
17740	1	1	0	0	0	0	0	NA	NA	1	1	ENSG00000075886	TUBA3D	ENSG00000075886_NK	2	130476119	132476119	0	0	0	0	0	0	0	0	0	0	0	0	0	0	0	0	1	0	0	0	0	0	0	0	0	0	0
17741	1	1	0	0	0	0	0	NA	NA	1	1	ENSG00000152117	SMPD4BP	ENSG00000152117_NK	2	130492813	132492813	0	0	0	0	0	0	0	0	0	0	0	0	0	0	0	0	1	0	0	0	0	0	0	0	0	0	0
17742	1	1	0	0	0	0	0	NA	NA	1	1	ENSG00000152127	MGAT5	ENSG00000152127_NK	2	133254072	135254072	0	0	0	0	0	0	0	0	0	0	0	0	0	0	0	0	1	0	0	0	0	0	0	0	0	0	0
17743	1	1	0	0	0	0	0	NA	NA	1	1	ENSG00000152128	TMEM163	ENSG00000152128_NK	2	133719000	135719000	0	0	0	0	0	0	0	0	0	0	0	0	0	0	0	0	1	0	0	0	0	0	0	0	0	0	0
17744	1	1	0	0	0	0	0	NA	NA	1	1	ENSG00000135617	PRADC1	ENSG00000135617_NK	2	72233239	74233239	0	0	0	0	0	0	0	0	0	0	0	0	0	0	0	0	1	0	0	0	0	0	0	0	0	0	0
17745	1	1	0	0	0	0	0	NA	NA	1	1	ENSG00000138363	ATIC	ENSG00000138363_NK	2	214312059	216312059	0	0	0	0	0	0	0	0	0	0	0	0	0	0	0	0	1	0	0	0	0	0	0	0	0	0	0
17746	1	1	0	0	0	0	0	NA	NA	1	1	ENSG00000236478	ENSG00000236478	ENSG00000236478_NK	2	215176032	217176032	0	0	0	0	0	0	0	0	0	0	0	0	0	0	0	0	1	0	0	0	0	0	0	0	0	0	0
17747	1	1	0	0	0	0	0	NA	NA	1	1	ENSG00000180871	CXCR2	ENSG00000180871_NK	2	217126028	219126028	0	0	0	0	0	0	0	0	0	0	0	0	0	0	0	0	1	0	0	0	0	0	0	0	0	0	0
17748	1	1	0	0	0	0	0	NA	NA	1	1	ENSG00000236197	PPP1R9A-AS1	ENSG00000236197_NK	7	94214332	96214332	0	0	0	0	0	0	0	0	0	0	0	0	0	0	0	0	1	0	0	0	0	0	0	0	0	0	0
17749	1	1	0	0	0	0	0	NA	NA	1	1	ENSG00000005421	PON1	ENSG00000005421_NK	7	94324532	96324532	0	0	0	0	0	0	0	0	0	0	0	0	0	0	0	0	1	0	0	0	0	0	0	0	0	0	0
17750	1	1	0	0	0	0	0	NA	NA	1	1	ENSG00000164715	LMTK2	ENSG00000164715_NK	7	97106862	99106862	0	0	0	0	0	0	0	0	0	0	0	0	0	0	0	0	1	0	0	0	0	0	0	0	0	0	0
17751	1	1	0	0	0	0	0	NA	NA	1	1	ENSG00000272275	ENSG00000272275	ENSG00000272275_NK	2	9770058	11770058	0	0	0	0	0	0	0	0	0	0	0	0	0	0	0	0	1	0	0	0	0	0	0	0	0	0	0
17752	1	1	0	0	0	0	0	NA	NA	1	1	ENSG00000134324	LPIN1	ENSG00000134324_NK	2	10746632	12746632	0	0	0	0	0	0	0	0	0	0	0	0	0	0	0	0	1	0	0	0	0	0	0	0	0	0	0
17753	1	1	0	0	0	0	0	NA	NA	1	1	ENSG00000115107	STEAP3	ENSG00000115107_NK	2	118223834	120223834	0	0	0	0	0	0	0	0	0	0	0	0	0	0	0	0	1	0	0	0	0	0	0	0	0	0	0
17754	1	1	0	0	0	0	0	NA	NA	1	1	ENSG00000188825	LINC00910	ENSG00000188825_NK	17	42388312	44388312	0	0	0	0	0	0	0	0	0	0	0	0	0	0	0	0	1	0	0	0	0	0	0	0	0	0	0
17755	1	1	0	0	0	0	0	NA	NA	1	1	ENSG00000161654	LSM12	ENSG00000161654_NK	17	43066671	45066671	0	0	0	0	0	0	0	0	0	0	0	0	0	0	0	0	1	0	0	0	0	0	0	0	0	0	0
17756	1	1	0	0	0	0	0	NA	NA	1	1	ENSG00000125319	HROB	ENSG00000125319_NK	17	43141930	45141930	0	0	0	0	0	0	0	0	0	0	0	0	0	0	0	0	1	0	0	0	0	0	0	0	0	0	0
17757	1	1	0	0	0	0	0	NA	NA	1	1	ENSG00000161664	ASB16	ENSG00000161664_NK	17	43170704	45170704	0	0	0	0	0	0	0	0	0	0	0	0	0	0	0	0	1	0	0	0	0	0	0	0	0	0	0
17758	1	1	0	0	0	0	0	NA	NA	1	1	ENSG00000011523	CEP68	ENSG00000011523_NK	2	64056416	66056416	0	0	0	0	0	0	0	0	0	0	0	0	0	0	0	0	1	0	0	0	0	0	0	0	0	0	0
17759	1	1	0	0	0	0	0	NA	NA	1	1	ENSG00000274561	ENSG00000274561	ENSG00000274561_NK	17	67131462	69131462	0	0	0	0	0	0	0	0	0	0	0	0	0	0	0	0	1	0	0	0	0	0	0	0	0	0	0
17760	1	1	0	0	0	0	0	NA	NA	1	1	ENSG00000274712	ENSG00000274712	ENSG00000274712_NK	17	67205669	69205669	0	0	0	0	0	0	0	0	0	0	0	0	0	0	0	0	1	0	0	0	0	0	0	0	0	0	0
17761	1	1	0	0	0	0	0	NA	NA	1	1	ENSG00000179029	TMEM107	ENSG00000179029_NK	17	7176380	9176380	0	0	0	0	0	0	0	0	0	0	0	0	0	0	0	0	1	0	0	0	0	0	0	0	0	0	0
17762	1	1	0	0	0	0	0	NA	NA	1	1	ENSG00000196544	BORCS6	ENSG00000196544_NK	17	7190180	9190180	0	0	0	0	0	0	0	0	0	0	0	0	0	0	0	0	1	0	0	0	0	0	0	0	0	0	0
17763	1	1	0	0	0	0	0	NA	NA	1	1	ENSG00000273816	ENSG00000273816	ENSG00000273816_NK	17	8244897	10244897	0	0	0	0	0	0	0	0	0	0	0	0	0	0	0	0	1	0	0	0	0	0	0	0	0	0	0
17764	1	1	0	0	0	0	0	NA	NA	1	1	ENSG00000170310	STX8	ENSG00000170310_NK	17	8575820	10575820	0	0	0	0	0	0	0	0	0	0	0	0	0	0	0	0	1	0	0	0	0	0	0	0	0	0	0
17765	1	1	0	0	0	0	0	NA	NA	1	1	ENSG00000187824	TMEM220	ENSG00000187824_NK	17	9730023	11730023	0	0	0	0	0	0	0	0	0	0	0	0	0	0	0	0	1	0	0	0	0	0	0	0	0	0	0
17766	1	1	0	0	0	0	0	NA	NA	1	1	ENSG00000153976	HS3ST3A1	ENSG00000153976_NK	17	12601929	14601929	0	0	0	0	0	0	0	0	0	0	0	0	0	0	0	0	1	0	0	0	0	0	0	0	0	0	0
17767	1	1	0	0	0	0	0	NA	NA	1	1	ENSG00000278963	ENSG00000278963	ENSG00000278963_NK	17	49722074	51722074	0	0	0	0	0	0	0	0	0	0	0	0	0	0	0	0	1	0	0	0	0	0	0	0	0	0	0
17768	1	1	0	0	0	0	0	NA	NA	1	1	ENSG00000279089	ENSG00000279089	ENSG00000279089_NK	17	50186403	52186403	0	0	0	0	0	0	0	0	0	0	0	0	0	0	0	0	1	0	0	0	0	0	0	0	0	0	0
17769	1	1	0	0	0	0	0	NA	NA	1	1	ENSG00000108669	CYTH1	ENSG00000108669_NK	17	77782273	79782273	0	0	0	0	0	0	0	0	0	0	0	0	0	0	0	0	1	0	0	0	0	0	0	0	0	0	0
17770	1	1	0	0	0	0	0	NA	NA	1	1	ENSG00000181045	SLC26A11	ENSG00000181045_NK	17	79220427	81220427	0	0	0	0	0	0	0	0	0	0	0	0	0	0	0	0	1	0	0	0	0	0	0	0	0	0	0
17771	1	1	0	0	0	0	0	NA	NA	1	1	ENSG00000141564	RPTOR	ENSG00000141564_NK	17	79544838	81544838	0	0	0	0	0	0	0	0	0	0	0	0	0	0	0	0	1	0	0	0	0	0	0	0	0	0	0
17772	1	1	0	0	0	0	0	NA	NA	1	1	ENSG00000262873	ENSG00000262873	ENSG00000262873_NK	17	80028079	82028079	0	0	0	0	0	0	0	0	0	0	0	0	0	0	0	0	1	0	0	0	0	0	0	0	0	0	0
17773	1	1	0	0	0	0	0	NA	NA	1	1	ENSG00000175866	BAIAP2	ENSG00000175866_NK	17	80035151	82035151	0	0	0	0	0	0	0	0	0	0	0	0	0	0	0	0	1	0	0	0	0	0	0	0	0	0	0
17774	1	1	0	0	0	0	0	NA	NA	1	1	ENSG00000256806	C17orf100	ENSG00000256806_NK	17	5651762	7651762	0	0	0	0	0	0	0	0	0	0	0	0	0	0	0	0	1	0	0	0	0	0	0	0	0	0	0
17775	1	1	0	0	0	0	0	NA	NA	1	1	ENSG00000264920	SP2-DT	ENSG00000264920_NK	17	46895837	48895837	0	0	0	0	0	0	0	0	0	0	0	0	0	0	0	0	1	0	0	0	0	0	0	0	0	0	0
17776	1	1	0	0	0	0	0	NA	NA	1	1	ENSG00000108439	PNPO	ENSG00000108439_NK	17	46941571	48941571	0	0	0	0	0	0	0	0	0	0	0	0	0	0	0	0	1	0	0	0	0	0	0	0	0	0	0
17777	1	1	0	0	0	0	0	NA	NA	1	1	ENSG00000278765	ENSG00000278765	ENSG00000278765_NK	17	47067293	49067293	0	0	0	0	0	0	0	0	0	0	0	0	0	0	0	0	1	0	0	0	0	0	0	0	0	0	0
17778	1	1	0	0	0	0	0	NA	NA	1	1	ENSG00000176390	CRLF3	ENSG00000176390_NK	17	29824692	31824692	0	0	0	0	0	0	0	0	0	0	0	0	0	0	0	0	1	0	0	0	0	0	0	0	0	0	0
17779	1	1	0	0	0	0	0	NA	NA	1	1	ENSG00000182173	TSEN54	ENSG00000182173_NK	17	74516528	76516528	0	0	0	0	0	0	0	0	0	0	0	0	0	0	0	0	1	0	0	0	0	0	0	0	0	0	0
17780	1	1	0	0	0	0	0	NA	NA	1	1	ENSG00000175662	TOM1L2	ENSG00000175662_NK	17	16972400	18972400	0	0	0	0	0	0	0	0	0	0	0	0	0	0	0	0	1	0	0	0	0	0	0	0	0	0	0
17781	1	1	0	0	0	0	0	NA	NA	1	1	ENSG00000173838	MARCHF10	ENSG00000173838_NK	17	61808314	63808314	0	0	0	0	0	0	0	0	0	0	0	0	0	0	0	0	1	0	0	0	0	0	0	0	0	0	0
17782	1	1	0	0	0	0	0	NA	NA	1	1	ENSG00000141526	SLC16A3	ENSG00000141526_NK	17	81229042	83229042	0	0	0	0	0	0	0	0	0	0	0	0	0	0	0	0	1	0	0	0	0	0	0	0	0	0	0
17783	1	1	0	0	0	0	0	NA	NA	1	1	ENSG00000141579	ZNF750	ENSG00000141579_NK	17	81840022	83840022	0	0	0	0	0	0	0	0	0	0	0	0	0	0	0	0	1	0	0	0	0	0	0	0	0	0	0
17784	1	1	0	0	0	0	0	NA	NA	1	1	ENSG00000175711	B3GNTL1	ENSG00000175711_NK	17	82051770	84051770	0	0	0	0	0	0	0	0	0	0	0	0	0	0	0	0	1	0	0	0	0	0	0	0	0	0	0
17785	1	1	0	0	0	0	0	NA	NA	1	1	ENSG00000140443	IGF1R	ENSG00000140443_NK	15	97648539	99648539	0	0	0	0	0	0	0	0	0	0	0	0	0	0	0	0	1	0	0	0	0	0	0	0	0	0	0
17786	1	1	0	0	0	0	0	NA	NA	1	1	ENSG00000140470	ADAMTS17	ENSG00000140470_NK	15	99341975	101341975	0	0	0	0	0	0	0	0	0	0	0	0	0	0	0	0	1	0	0	0	0	0	0	0	0	0	0
17787	1	1	0	0	0	0	0	NA	NA	1	1	ENSG00000140479	PCSK6	ENSG00000140479_NK	15	100489707	102489707	0	0	0	0	0	0	0	0	0	0	0	0	0	0	0	0	1	0	0	0	0	0	0	0	0	0	0
17788	1	1	0	0	0	0	0	NA	NA	1	1	ENSG00000168944	CEP120	ENSG00000168944_NK	5	122423403	124423403	0	0	0	0	0	0	0	0	0	0	0	0	0	0	0	0	1	0	0	0	0	0	0	0	0	0	0
17789	1	1	0	0	0	0	0	NA	NA	1	1	ENSG00000245937	LINC01184	ENSG00000245937_NK	5	127083100	129083100	0	0	0	0	0	0	0	0	0	0	0	0	0	0	0	0	1	0	0	0	0	0	0	0	0	0	0
17790	1	1	0	0	0	0	0	NA	NA	1	1	ENSG00000072682	P4HA2	ENSG00000072682_NK	5	131227853	133227853	0	0	0	0	0	0	0	0	0	0	0	0	0	0	0	0	1	0	0	0	0	0	0	0	0	0	0
17791	1	1	0	0	0	0	0	NA	NA	1	1	ENSG00000233006	MIR3936HG	ENSG00000233006_NK	5	131369916	133369916	0	0	0	0	0	0	0	0	0	0	0	0	0	0	0	0	1	0	0	0	0	0	0	0	0	0	0
17792	1	1	0	0	0	0	0	NA	NA	1	1	ENSG00000197536	IRF1-AS1	ENSG00000197536_NK	5	131410920	133410920	0	0	0	0	0	0	0	0	0	0	0	0	0	0	0	0	1	0	0	0	0	0	0	0	0	0	0
17793	1	1	0	0	0	0	0	NA	NA	1	1	ENSG00000169926	KLF13	ENSG00000169926_NK	15	30326835	32326835	0	0	0	0	0	0	0	0	0	0	0	0	0	0	0	0	1	0	0	0	0	0	0	0	0	0	0
17794	1	1	0	0	0	0	0	NA	NA	1	1	ENSG00000261064	LINC02256	ENSG00000261064_NK	15	31536047	33536047	0	0	0	0	0	0	0	0	0	0	0	0	0	0	0	0	1	0	0	0	0	0	0	0	0	0	0
17795	1	1	0	0	0	0	0	NA	NA	1	1	ENSG00000232653	GOLGA8N	ENSG00000232653_NK	15	31593456	33593456	0	0	0	0	0	0	0	0	0	0	0	0	0	0	0	0	1	0	0	0	0	0	0	0	0	0	0
17796	1	1	0	0	0	0	0	NA	NA	1	1	ENSG00000286724	ENSG00000286724	ENSG00000286724_NK	X	17984425	19984425	0	0	0	0	0	0	0	0	0	0	0	0	0	0	0	0	1	0	0	0	0	0	0	0	0	0	0
17797	1	1	0	0	0	0	0	NA	NA	1	1	ENSG00000259202	ENSG00000259202	ENSG00000259202_NK	15	66146939	68146939	0	0	0	0	0	0	0	0	0	0	0	0	0	0	0	0	1	0	0	0	0	0	0	0	0	0	0
17798	1	1	0	0	0	0	0	NA	NA	1	1	ENSG00000137831	UACA	ENSG00000137831_NK	15	69763558	71763558	0	0	0	0	0	0	0	0	0	0	0	0	0	0	0	0	1	0	0	0	0	0	0	0	0	0	0
17799	1	1	0	0	0	0	0	NA	NA	1	1	ENSG00000102385	DRP2	ENSG00000102385_NK	X	100219786	102219786	0	0	0	0	0	0	0	0	0	0	0	0	0	0	0	0	1	0	0	0	0	0	0	0	0	0	0
17800	1	1	0	0	0	0	0	NA	NA	1	1	ENSG00000241343	RPL36A	ENSG00000241343_NK	X	100391011	102391011	0	0	0	0	0	0	0	0	0	0	0	0	0	0	0	0	1	0	0	0	0	0	0	0	0	0	0
17801	1	1	0	0	0	0	0	NA	NA	1	1	ENSG00000169609	C15orf40	ENSG00000169609_NK	15	82011639	84011639	0	0	0	0	0	0	0	0	0	0	0	0	0	0	0	0	1	0	0	0	0	0	0	0	0	0	0
17802	1	1	0	0	0	0	0	NA	NA	1	1	ENSG00000275120	ENSG00000275120	ENSG00000275120_NK	15	83633988	85633988	0	0	0	0	0	0	0	0	0	0	0	0	0	0	0	0	1	0	0	0	0	0	0	0	0	0	0
17803	1	1	0	0	0	0	0	NA	NA	1	1	ENSG00000197696	NMB	ENSG00000197696_NK	15	83658199	85658199	0	0	0	0	0	0	0	0	0	0	0	0	0	0	0	0	1	0	0	0	0	0	0	0	0	0	0
17804	1	1	0	0	0	0	0	NA	NA	1	1	ENSG00000170776	AKAP13	ENSG00000170776_NK	15	84380603	86380603	0	0	0	0	0	0	0	0	0	0	0	0	0	0	0	0	1	0	0	0	0	0	0	0	0	0	0
17805	1	1	0	0	0	0	0	NA	NA	1	1	ENSG00000182195	LDOC1	ENSG00000182195_NK	X	140177129	142177129	0	0	0	0	0	0	0	0	0	0	0	0	0	0	0	0	1	0	0	0	0	0	0	0	0	0	0
17806	1	1	0	0	0	0	0	NA	NA	1	1	ENSG00000176289	IDSP1	ENSG00000176289_NK	X	148525001	150525001	0	0	0	0	0	0	0	0	0	0	0	0	0	0	0	0	1	0	0	0	0	0	0	0	0	0	0
17807	1	1	0	0	0	0	0	NA	NA	1	1	ENSG00000241769	LINC00893	ENSG00000241769_NK	X	148539752	150539752	0	0	0	0	0	0	0	0	0	0	0	0	0	0	0	0	1	0	0	0	0	0	0	0	0	0	0
17808	1	1	0	0	0	0	0	NA	NA	1	1	ENSG00000137857	DUOX1	ENSG00000137857_NK	15	44129994	46129994	0	0	0	0	0	0	0	0	0	0	0	0	0	0	0	0	1	0	0	0	0	0	0	0	0	0	0
17809	1	1	0	0	0	0	0	NA	NA	1	1	ENSG00000103966	EHD4	ENSG00000103966_NK	15	40972557	42972557	0	0	0	0	0	0	0	0	0	0	0	0	0	0	0	0	1	0	0	0	0	0	0	0	0	0	0
17810	1	1	0	0	0	0	0	NA	NA	1	1	ENSG00000103978	TMEM87A	ENSG00000103978_NK	15	41273433	43273433	0	0	0	0	0	0	0	0	0	0	0	0	0	0	0	0	1	0	0	0	0	0	0	0	0	0	0
17811	1	1	0	0	0	0	0	NA	NA	1	1	ENSG00000183690	EFHC2	ENSG00000183690_NK	X	43343672	45343672	0	0	0	0	0	0	0	0	0	0	0	0	0	0	0	0	1	0	0	0	0	0	0	0	0	0	0
17812	1	1	0	0	0	0	0	NA	NA	1	1	ENSG00000173548	SNX33	ENSG00000173548_NK	15	74647912	76647912	0	0	0	0	0	0	0	0	0	0	0	0	0	0	0	0	1	0	0	0	0	0	0	0	0	0	0
17813	1	1	0	0	0	0	0	NA	NA	1	1	ENSG00000140382	HMG20A	ENSG00000140382_NK	15	76420888	78420888	0	0	0	0	0	0	0	0	0	0	0	0	0	0	0	0	1	0	0	0	0	0	0	0	0	0	0
17814	1	1	0	0	0	0	0	NA	NA	1	1	ENSG00000166557	TMED3	ENSG00000166557_NK	15	78311112	80311112	0	0	0	0	0	0	0	0	0	0	0	0	0	0	0	0	1	0	0	0	0	0	0	0	0	0	0
17815	1	1	0	0	0	0	0	NA	NA	1	1	ENSG00000259250	ENSG00000259250	ENSG00000259250_NK	15	57587507	59587507	0	0	0	0	0	0	0	0	0	0	0	0	0	0	0	0	1	0	0	0	0	0	0	0	0	0	0
17816	1	1	0	0	0	0	0	NA	NA	1	1	ENSG00000270986	HMGB1P51	ENSG00000270986_NK	15	57672296	59672296	0	0	0	0	0	0	0	0	0	0	0	0	0	0	0	0	1	0	0	0	0	0	0	0	0	0	0
17817	1	1	0	0	0	0	0	NA	NA	1	1	ENSG00000140416	TPM1	ENSG00000140416_NK	15	62042747	64042747	0	0	0	0	0	0	0	0	0	0	0	0	0	0	0	0	1	0	0	0	0	0	0	0	0	0	0
17818	1	1	0	0	0	0	0	NA	NA	1	1	ENSG00000166974	MAPRE2	ENSG00000166974_NK	18	34041413	36041413	0	0	0	0	0	0	0	0	0	0	0	0	0	0	0	0	1	0	0	0	0	0	0	0	0	0	0
17819	1	1	0	0	0	0	0	NA	NA	1	1	ENSG00000264247	ZNF407-AS1	ENSG00000264247_NK	18	73597835	75597835	0	0	0	0	0	0	0	0	0	0	0	0	0	0	0	0	1	0	0	0	0	0	0	0	0	0	0
17820	1	1	0	0	0	0	0	NA	NA	1	1	ENSG00000131196	NFATC1	ENSG00000131196_NK	18	78395930	80395930	0	0	0	0	0	0	0	0	0	0	0	0	0	0	0	0	1	0	0	0	0	0	0	0	0	0	0
17821	1	1	0	0	0	0	0	NA	NA	1	1	ENSG00000244625	MIATNB	ENSG00000244625_NK	22	25672805	27672805	0	0	0	0	0	0	0	0	0	0	0	0	0	0	0	0	1	0	0	0	0	0	0	0	0	0	0
17822	1	1	0	0	0	0	0	NA	NA	1	1	ENSG00000100154	TTC28	ENSG00000100154_NK	22	27679840	29679840	0	0	0	0	0	0	0	0	0	0	0	0	0	0	0	0	1	0	0	0	0	0	0	0	0	0	0
17823	1	1	0	0	0	0	0	NA	NA	1	1	ENSG00000100219	XBP1	ENSG00000100219_NK	22	27800524	29800524	0	0	0	0	0	0	0	0	0	0	0	0	0	0	0	0	1	0	0	0	0	0	0	0	0	0	0
17824	1	1	0	0	0	0	0	NA	NA	1	1	ENSG00000136824	SMC2	ENSG00000136824_NK	9	103094309	105094309	0	0	0	0	0	0	0	0	0	0	0	0	0	0	0	0	1	0	0	0	0	0	0	0	0	0	0
17825	1	1	0	0	0	0	0	NA	NA	1	1	ENSG00000234323	LINC01505	ENSG00000234323_NK	9	104993310	106993310	0	0	0	0	0	0	0	0	0	0	0	0	0	0	0	0	1	0	0	0	0	0	0	0	0	0	0
17826	1	1	0	0	0	0	0	NA	NA	1	1	ENSG00000106868	SUSD1	ENSG00000106868_NK	9	111175297	113175297	0	0	0	0	0	0	0	0	0	0	0	0	0	0	0	0	1	0	0	0	0	0	0	0	0	0	0
17827	1	1	0	0	0	0	0	NA	NA	1	1	ENSG00000100243	CYB5R3	ENSG00000100243_NK	22	41649392	43649392	0	0	0	0	0	0	0	0	0	0	0	0	0	0	0	0	1	0	0	0	0	0	0	0	0	0	0
17828	1	1	0	0	0	0	0	NA	NA	1	1	ENSG00000241484	ARHGAP8	ENSG00000241484_NK	22	43752575	45752575	0	0	0	0	0	0	0	0	0	0	0	0	0	0	0	0	1	0	0	0	0	0	0	0	0	0	0
17829	1	1	0	0	0	0	0	NA	NA	1	1	ENSG00000226328	NUP50-DT	ENSG00000226328_NK	22	44163781	46163781	0	0	0	0	0	0	0	0	0	0	0	0	0	0	0	0	1	0	0	0	0	0	0	0	0	0	0
17830	1	1	0	0	0	0	0	NA	NA	1	1	ENSG00000073792	IGF2BP2	ENSG00000073792_NK	3	184825042	186825042	0	0	0	0	0	0	0	0	0	0	0	0	0	0	0	0	1	0	0	0	0	0	0	0	0	0	0
17831	1	1	0	0	0	0	0	NA	NA	1	1	ENSG00000073849	ST6GAL1	ENSG00000073849_NK	3	185930526	187930526	0	0	0	0	0	0	0	0	0	0	0	0	0	0	0	0	1	0	0	0	0	0	0	0	0	0	0
17832	1	1	0	0	0	0	0	NA	NA	1	1	ENSG00000163931	TKT	ENSG00000163931_NK	3	52256022	54256022	0	0	0	0	0	0	0	0	0	0	0	0	0	0	0	0	1	0	0	0	0	0	0	0	0	0	0
17833	1	1	0	0	0	0	0	NA	NA	1	1	ENSG00000168291	PDHB	ENSG00000168291_NK	3	57433832	59433832	0	0	0	0	0	0	0	0	0	0	0	0	0	0	0	0	1	0	0	0	0	0	0	0	0	0	0
17834	1	1	0	0	0	0	0	NA	NA	1	1	ENSG00000128245	YWHAH	ENSG00000128245_NK	22	30944535	32944535	0	0	0	0	0	0	0	0	0	0	0	0	0	0	0	0	1	0	0	0	0	0	0	0	0	0	0
17835	1	1	0	0	0	0	0	NA	NA	1	1	ENSG00000158092	NCK1	ENSG00000158092_NK	3	135862208	137862208	0	0	0	0	0	0	0	0	0	0	0	0	0	0	0	0	1	0	0	0	0	0	0	0	0	0	0
17836	1	1	0	0	0	0	0	NA	NA	1	1	ENSG00000158234	FAIM	ENSG00000158234_NK	3	137608771	139608771	0	0	0	0	0	0	0	0	0	0	0	0	0	0	0	0	1	0	0	0	0	0	0	0	0	0	0
17837	1	1	0	0	0	0	0	NA	NA	1	1	ENSG00000163864	NMNAT3	ENSG00000163864_NK	3	138677972	140677972	0	0	0	0	0	0	0	0	0	0	0	0	0	0	0	0	1	0	0	0	0	0	0	0	0	0	0
17838	1	1	0	0	0	0	0	NA	NA	1	1	ENSG00000155903	RASA2	ENSG00000155903_NK	3	140487027	142487027	0	0	0	0	0	0	0	0	0	0	0	0	0	0	0	0	1	0	0	0	0	0	0	0	0	0	0
17839	1	1	0	0	0	0	0	NA	NA	1	1	ENSG00000100427	MLC1	ENSG00000100427_NK	22	49085426	51085426	0	0	0	0	0	0	0	0	0	0	0	0	0	0	0	0	1	0	0	0	0	0	0	0	0	0	0
17840	1	1	0	0	0	0	0	NA	NA	1	1	ENSG00000170638	TRABD	ENSG00000170638_NK	22	49185913	51185913	0	0	0	0	0	0	0	0	0	0	0	0	0	0	0	0	1	0	0	0	0	0	0	0	0	0	0
17841	1	1	0	0	0	0	0	NA	NA	1	1	ENSG00000100241	SBF1	ENSG00000100241_NK	22	49475035	51475035	0	0	0	0	0	0	0	0	0	0	0	0	0	0	0	0	1	0	0	0	0	0	0	0	0	0	0
17842	1	1	0	0	0	0	0	NA	NA	1	1	ENSG00000288990	ENSG00000288990	ENSG00000288990_NK	3	195639635	197639635	0	0	0	0	0	0	0	0	0	0	0	0	0	0	0	0	1	0	0	0	0	0	0	0	0	0	0
17843	1	1	0	0	0	0	0	NA	NA	1	1	ENSG00000174004	NRROS	ENSG00000174004_NK	3	195639694	197639694	0	0	0	0	0	0	0	0	0	0	0	0	0	0	0	0	1	0	0	0	0	0	0	0	0	0	0
17844	1	1	0	0	0	0	0	NA	NA	1	1	ENSG00000119231	SENP5	ENSG00000119231_NK	3	195867920	197867920	0	0	0	0	0	0	0	0	0	0	0	0	0	0	0	0	1	0	0	0	0	0	0	0	0	0	0
17845	1	1	0	0	0	0	0	NA	NA	1	1	ENSG00000244026	FAM86DP	ENSG00000244026_NK	3	74435110	76435110	0	0	0	0	0	0	0	0	0	0	0	0	0	0	0	0	1	0	0	0	0	0	0	0	0	0	0
17846	1	1	0	0	0	0	0	NA	NA	1	1	ENSG00000006432	MAP3K9	ENSG00000006432_NK	14	69809513	71809513	0	0	0	0	0	0	0	0	0	0	0	0	0	0	0	0	1	0	0	0	0	0	0	0	0	0	0
17847	1	1	0	0	0	0	0	NA	NA	1	1	ENSG00000185201	IFITM2	ENSG00000185201_NK	11	-692184	1307816	0	0	0	0	0	0	0	0	0	0	0	0	0	0	0	0	1	0	0	0	0	0	0	0	0	0	0
17848	1	1	0	0	0	0	0	NA	NA	1	1	ENSG00000254910	ENSG00000254910	ENSG00000254910_NK	11	-688859	1311141	0	0	0	0	0	0	0	0	0	0	0	0	0	0	0	0	1	0	0	0	0	0	0	0	0	0	0
17849	1	1	0	0	0	0	0	NA	NA	1	1	ENSG00000185885	IFITM1	ENSG00000185885_NK	11	-685960	1314040	0	0	0	0	0	0	0	0	0	0	0	0	0	0	0	0	1	0	0	0	0	0	0	0	0	0	0
17850	1	1	0	0	0	0	0	NA	NA	1	1	ENSG00000184363	PKP3	ENSG00000184363_NK	11	-605791	1394209	0	0	0	0	0	0	0	0	0	0	0	0	0	0	0	0	1	0	0	0	0	0	0	0	0	0	0
17851	1	1	0	0	0	0	0	NA	NA	1	1	ENSG00000185187	SIGIRR	ENSG00000185187_NK	11	-585001	1414999	0	0	0	0	0	0	0	0	0	0	0	0	0	0	0	0	1	0	0	0	0	0	0	0	0	0	0
17852	1	1	0	0	0	0	0	NA	NA	1	1	ENSG00000185101	ANO9	ENSG00000185101_NK	11	-557989	1442011	0	0	0	0	0	0	0	0	0	0	0	0	0	0	0	0	1	0	0	0	0	0	0	0	0	0	0
17853	1	1	0	0	0	0	0	NA	NA	1	1	ENSG00000023191	RNH1	ENSG00000023191_NK	11	-492758	1507242	0	0	0	0	0	0	0	0	0	0	0	0	0	0	0	0	1	0	0	0	0	0	0	0	0	0	0
17854	1	1	0	0	0	0	0	NA	NA	1	1	ENSG00000163833	FBXO40	ENSG00000163833_NK	3	120593379	122593379	0	0	0	0	0	0	0	0	0	0	0	0	0	0	0	0	1	0	0	0	0	0	0	0	0	0	0
17855	1	1	0	0	0	0	0	NA	NA	1	1	ENSG00000075651	PLD1	ENSG00000075651_NK	3	170810483	172810483	0	0	0	0	0	0	0	0	0	0	0	0	0	0	0	0	1	0	0	0	0	0	0	0	0	0	0
17856	1	1	0	0	0	0	0	NA	NA	1	1	ENSG00000075420	FNDC3B	ENSG00000075420_NK	3	171039578	173039578	0	0	0	0	0	0	0	0	0	0	0	0	0	0	0	0	1	0	0	0	0	0	0	0	0	0	0
17857	1	1	0	0	0	0	0	NA	NA	1	1	ENSG00000186792	HYAL3	ENSG00000186792_NK	3	49299405	51299405	0	0	0	0	0	0	0	0	0	0	0	0	0	0	0	0	1	0	0	0	0	0	0	0	0	0	0
17858	1	1	0	0	0	0	0	NA	NA	1	1	ENSG00000258017	ENSG00000258017	ENSG00000258017_NK	12	48130909	50130909	0	0	0	0	0	0	0	0	0	0	0	0	0	0	0	0	1	0	0	0	0	0	0	0	0	0	0
17859	1	1	0	0	0	0	0	NA	NA	1	1	ENSG00000135472	FAIM2	ENSG00000135472_NK	12	48903900	50903900	0	0	0	0	0	0	0	0	0	0	0	0	0	0	0	0	1	0	0	0	0	0	0	0	0	0	0
17860	1	1	0	0	0	0	0	NA	NA	1	1	ENSG00000275759	ENSG00000275759	ENSG00000275759_NK	12	117428281	119428281	0	0	0	0	0	0	0	0	0	0	0	0	0	0	0	0	1	0	0	0	0	0	0	0	0	0	0
17861	1	1	0	0	0	0	0	NA	NA	1	1	ENSG00000111737	RAB35	ENSG00000111737_NK	12	119116753	121116753	0	0	0	0	0	0	0	0	0	0	0	0	0	0	0	0	1	0	0	0	0	0	0	0	0	0	0
17862	1	1	0	0	0	0	0	NA	NA	1	1	ENSG00000289401	ENSG00000289401	ENSG00000289401_NK	12	119572901	121572901	0	0	0	0	0	0	0	0	0	0	0	0	0	0	0	0	1	0	0	0	0	0	0	0	0	0	0
17863	1	1	0	0	0	0	0	NA	NA	1	1	ENSG00000196345	ZKSCAN7	ENSG00000196345_NK	3	43555193	45555193	0	0	0	0	0	0	0	0	0	0	0	0	0	0	0	0	1	0	0	0	0	0	0	0	0	0	0
17864	1	1	0	0	0	0	0	NA	NA	1	1	ENSG00000186446	ZNF501	ENSG00000186446_NK	3	43729635	45729635	0	0	0	0	0	0	0	0	0	0	0	0	0	0	0	0	1	0	0	0	0	0	0	0	0	0	0
17865	1	1	0	0	0	0	0	NA	NA	1	1	ENSG00000163818	LZTFL1	ENSG00000163818_NK	3	44842119	46842119	0	0	0	0	0	0	0	0	0	0	0	0	0	0	0	0	1	0	0	0	0	0	0	0	0	0	0
17866	1	1	0	0	0	0	0	NA	NA	1	1	ENSG00000196961	AP2A1	ENSG00000196961_NK	19	48767001	50767001	0	0	0	0	0	0	0	0	0	0	0	0	0	0	0	0	1	0	0	0	0	0	0	0	0	0	0
17867	1	1	0	0	0	0	0	NA	NA	1	1	ENSG00000169136	ATF5	ENSG00000169136_NK	19	48929205	50929205	0	0	0	0	0	0	0	0	0	0	0	0	0	0	0	0	1	0	0	0	0	0	0	0	0	0	0
17868	1	1	0	0	0	0	0	NA	NA	1	1	ENSG00000111711	GOLT1B	ENSG00000111711_NK	12	20501789	22501789	0	0	0	0	0	0	0	0	0	0	0	0	0	0	0	0	1	0	0	0	0	0	0	0	0	0	0
17869	1	1	0	0	0	0	0	NA	NA	1	1	ENSG00000060982	BCAT1	ENSG00000060982_NK	12	23949101	25949101	0	0	0	0	0	0	0	0	0	0	0	0	0	0	0	0	1	0	0	0	0	0	0	0	0	0	0
17870	1	1	0	0	0	0	0	NA	NA	1	1	ENSG00000064115	TM7SF3	ENSG00000064115_NK	12	26014384	28014384	0	0	0	0	0	0	0	0	0	0	0	0	0	0	0	0	1	0	0	0	0	0	0	0	0	0	0
17871	1	1	0	0	0	0	0	NA	NA	1	1	ENSG00000280202	ENSG00000280202	ENSG00000280202_NK	12	2612003	4612003	0	0	0	0	0	0	0	0	0	0	0	0	0	0	0	0	1	0	0	0	0	0	0	0	0	0	0
17872	1	1	0	0	0	0	0	NA	NA	1	1	ENSG00000130038	CRACR2A	ENSG00000130038_NK	12	2753109	4753109	0	0	0	0	0	0	0	0	0	0	0	0	0	0	0	0	1	0	0	0	0	0	0	0	0	0	0
17873	1	1	0	0	0	0	0	NA	NA	1	1	ENSG00000010219	DYRK4	ENSG00000010219_NK	12	3562208	5562208	0	0	0	0	0	0	0	0	0	0	0	0	0	0	0	0	1	0	0	0	0	0	0	0	0	0	0
17874	1	1	0	0	0	0	0	NA	NA	1	1	ENSG00000215039	CD27-AS1	ENSG00000215039_NK	12	5451568	7451568	0	0	0	0	0	0	0	0	0	0	0	0	0	0	0	0	1	0	0	0	0	0	0	0	0	0	0
17875	1	1	0	0	0	0	0	NA	NA	1	1	ENSG00000240288	GHRLOS	ENSG00000240288_NK	3	9285754	11285754	0	0	0	0	0	0	0	0	0	0	0	0	0	0	0	0	1	0	0	0	0	0	0	0	0	0	0
17876	1	1	0	0	0	0	0	NA	NA	1	1	ENSG00000121570	DPPA4	ENSG00000121570_NK	3	108337546	110337546	0	0	0	0	0	0	0	0	0	0	0	0	0	0	0	0	1	0	0	0	0	0	0	0	0	0	0
17877	1	1	0	0	0	0	0	NA	NA	1	1	ENSG00000163607	GTPBP8	ENSG00000163607_NK	3	111990984	113990984	0	0	0	0	0	0	0	0	0	0	0	0	0	0	0	0	1	0	0	0	0	0	0	0	0	0	0
17878	1	1	0	0	0	0	0	NA	NA	1	1	ENSG00000257698	GIHCG	ENSG00000257698_NK	12	56936345	58936345	0	0	0	0	0	0	0	0	0	0	0	0	0	0	0	0	1	0	0	0	0	0	0	0	0	0	0
17879	1	1	0	0	0	0	0	NA	NA	1	1	ENSG00000198673	TAFA2	ENSG00000198673_NK	12	61192773	63192773	0	0	0	0	0	0	0	0	0	0	0	0	0	0	0	0	1	0	0	0	0	0	0	0	0	0	0
17880	1	1	0	0	0	0	0	NA	NA	1	1	ENSG00000100060	MFNG	ENSG00000100060_NK	22	36486384	38486384	0	0	0	0	0	0	0	0	0	0	0	0	0	0	0	0	1	0	0	0	0	0	0	0	0	0	0
17881	1	1	0	0	0	0	0	NA	NA	1	1	ENSG00000185022	MAFF	ENSG00000185022_NK	22	37201994	39201994	0	0	0	0	0	0	0	0	0	0	0	0	0	0	0	0	1	0	0	0	0	0	0	0	0	0	0
17882	1	1	0	0	0	0	0	NA	NA	1	1	ENSG00000144895	EIF2A	ENSG00000144895_NK	3	149546787	151546787	0	0	0	0	0	0	0	0	0	0	0	0	0	0	0	0	1	0	0	0	0	0	0	0	0	0	0
17883	1	1	0	0	0	0	0	NA	NA	1	1	ENSG00000104774	MAN2B1	ENSG00000104774_NK	19	11666742	13666742	0	0	0	0	0	0	0	0	0	0	0	0	0	0	0	0	1	0	0	0	0	0	0	0	0	0	0
17884	1	1	0	0	0	0	0	NA	NA	1	1	ENSG00000198356	GET3	ENSG00000198356_NK	19	11737497	13737497	0	0	0	0	0	0	0	0	0	0	0	0	0	0	0	0	1	0	0	0	0	0	0	0	0	0	0
17885	1	1	0	0	0	0	0	NA	NA	1	1	ENSG00000089234	BRAP	ENSG00000089234_NK	12	110685956	112685956	0	0	0	0	0	0	0	0	0	0	0	0	0	0	0	0	1	0	0	0	0	0	0	0	0	0	0
17886	1	1	0	0	0	0	0	NA	NA	1	1	ENSG00000175220	ARHGAP1	ENSG00000175220_NK	11	45700619	47700619	0	0	0	0	0	0	0	0	0	0	0	0	0	0	0	0	1	0	0	0	0	0	0	0	0	0	0
17887	1	1	0	0	0	0	0	NA	NA	1	1	ENSG00000114745	GORASP1	ENSG00000114745_NK	3	38107627	40107627	0	0	0	0	0	0	0	0	0	0	0	0	0	0	0	0	1	0	0	0	0	0	0	0	0	0	0
17888	1	1	0	0	0	0	0	NA	NA	1	1	ENSG00000258120	KRT128P	ENSG00000258120_NK	12	51634456	53634456	0	0	0	0	0	0	0	0	0	0	0	0	0	0	0	0	1	0	0	0	0	0	0	0	0	0	0
17889	1	1	0	0	0	0	0	NA	NA	1	1	ENSG00000245648	KLRK1-AS1	ENSG00000245648_NK	12	9363769	11363769	0	0	0	0	0	0	0	0	0	0	0	0	0	0	0	0	1	0	0	0	0	0	0	0	0	0	0
17890	1	1	0	0	0	0	0	NA	NA	1	1	ENSG00000136040	PLXNC1	ENSG00000136040_NK	12	93148577	95148577	0	0	0	0	0	0	0	0	0	0	0	0	0	0	0	0	1	0	0	0	0	0	0	0	0	0	0
17891	1	1	0	0	0	0	0	NA	NA	1	1	ENSG00000111142	METAP2	ENSG00000111142_NK	12	94474152	96474152	0	0	0	0	0	0	0	0	0	0	0	0	0	0	0	0	1	0	0	0	0	0	0	0	0	0	0
17892	1	1	0	0	0	0	0	NA	NA	1	1	ENSG00000133739	LRRCC1	ENSG00000133739_NK	8	84107238	86107238	0	0	0	0	0	0	0	0	0	0	0	0	0	0	0	0	1	0	0	0	0	0	0	0	0	0	0
17893	1	1	0	0	0	0	0	NA	NA	1	1	ENSG00000154127	UBASH3B	ENSG00000154127_NK	11	121655722	123655722	0	0	0	0	0	0	0	0	0	0	0	0	0	0	0	0	1	0	0	0	0	0	0	0	0	0	0
17894	1	1	0	0	0	0	0	NA	NA	1	1	ENSG00000109943	CRTAM	ENSG00000109943_NK	11	121838500	123838500	0	0	0	0	0	0	0	0	0	0	0	0	0	0	0	0	1	0	0	0	0	0	0	0	0	0	0
17895	1	1	0	0	0	0	0	NA	NA	1	1	ENSG00000285909	ENSG00000285909	ENSG00000285909_NK	11	121851617	123851617	0	0	0	0	0	0	0	0	0	0	0	0	0	0	0	0	1	0	0	0	0	0	0	0	0	0	0
17896	1	1	0	0	0	0	0	NA	NA	1	1	ENSG00000133794	ARNTL	ENSG00000133794_NK	11	12277790	14277790	0	0	0	0	0	0	0	0	0	0	0	0	0	0	0	0	1	0	0	0	0	0	0	0	0	0	0
17897	1	1	0	0	0	0	0	NA	NA	1	1	ENSG00000197601	FAR1	ENSG00000197601_NK	11	12668668	14668668	0	0	0	0	0	0	0	0	0	0	0	0	0	0	0	0	1	0	0	0	0	0	0	0	0	0	0
17898	1	1	0	0	0	0	0	NA	NA	1	1	ENSG00000175564	UCP3	ENSG00000175564_NK	11	73009085	75009085	0	0	0	0	0	0	0	0	0	0	0	0	0	0	0	0	1	0	0	0	0	0	0	0	0	0	0
17899	1	1	0	0	0	0	0	NA	NA	1	1	ENSG00000003056	M6PR	ENSG00000003056_NK	12	7949645	9949645	0	0	0	0	0	0	0	0	0	0	0	0	0	0	0	0	1	0	0	0	0	0	0	0	0	0	0
17900	1	1	0	0	0	0	0	NA	NA	1	1	ENSG00000255776	VDAC2P2	ENSG00000255776_NK	12	8036344	10036344	0	0	0	0	0	0	0	0	0	0	0	0	0	0	0	0	1	0	0	0	0	0	0	0	0	0	0
17901	1	1	0	0	0	0	0	NA	NA	1	1	ENSG00000257815	PRANCR	ENSG00000257815_NK	12	69243366	71243366	0	0	0	0	0	0	0	0	0	0	0	0	0	0	0	0	1	0	0	0	0	0	0	0	0	0	0
17902	1	1	0	0	0	0	0	NA	NA	1	1	ENSG00000111615	KRR1	ENSG00000111615_NK	12	74511609	76511609	0	0	0	0	0	0	0	0	0	0	0	0	0	0	0	0	1	0	0	0	0	0	0	0	0	0	0
17903	1	1	0	0	0	0	0	NA	NA	1	1	ENSG00000137656	BUD13	ENSG00000137656_NK	11	115772987	117772987	0	0	0	0	0	0	0	0	0	0	0	0	0	0	0	0	1	0	0	0	0	0	0	0	0	0	0
17904	1	1	0	0	0	0	0	NA	NA	1	1	ENSG00000162298	SYVN1	ENSG00000162298_NK	11	64134519	66134519	0	0	0	0	0	0	0	0	0	0	0	0	0	0	0	0	1	0	0	0	0	0	0	0	0	0	0
17905	1	1	0	0	0	0	0	NA	NA	1	1	ENSG00000120451	SNX19	ENSG00000120451_NK	11	129916479	131916479	0	0	0	0	0	0	0	0	0	0	0	0	0	0	0	0	1	0	0	0	0	0	0	0	0	0	0
17906	1	1	0	0	0	0	0	NA	NA	1	1	ENSG00000152219	ARL14EP	ENSG00000152219_NK	11	29323104	31323104	0	0	0	0	0	0	0	0	0	0	0	0	0	0	0	0	1	0	0	0	0	0	0	0	0	0	0
17907	1	1	0	0	0	0	0	NA	NA	1	1	ENSG00000149100	EIF3M	ENSG00000149100_NK	11	31583831	33583831	0	0	0	0	0	0	0	0	0	0	0	0	0	0	0	0	1	0	0	0	0	0	0	0	0	0	0
17908	1	1	0	0	0	0	0	NA	NA	1	1	ENSG00000198189	HSD17B11	ENSG00000198189_NK	4	86391188	88391188	0	0	0	0	0	0	0	0	0	0	0	0	0	0	0	0	1	0	0	0	0	0	0	0	0	0	0
17909	1	1	0	0	0	0	0	NA	NA	1	1	ENSG00000137504	CREBZF	ENSG00000137504_NK	11	84665129	86665129	0	0	0	0	0	0	0	0	0	0	0	0	0	0	0	0	1	0	0	0	0	0	0	0	0	0	0
17910	1	1	0	0	0	0	0	NA	NA	1	1	ENSG00000137501	SYTL2	ENSG00000137501_NK	11	84811141	86811141	0	0	0	0	0	0	0	0	0	0	0	0	0	0	0	0	1	0	0	0	0	0	0	0	0	0	0
17911	1	1	0	0	0	0	0	NA	NA	1	1	ENSG00000151376	ME3	ENSG00000151376_NK	11	85672636	87672636	0	0	0	0	0	0	0	0	0	0	0	0	0	0	0	0	1	0	0	0	0	0	0	0	0	0	0
17912	1	1	0	0	0	0	0	NA	NA	1	1	ENSG00000158042	MRPL17	ENSG00000158042_NK	11	5683340	7683340	0	0	0	0	0	0	0	0	0	0	0	0	0	0	0	0	1	0	0	0	0	0	0	0	0	0	0
17913	1	1	0	0	0	0	0	NA	NA	1	1	ENSG00000241678	ENSG00000241678	ENSG00000241678_NK	11	5686369	7686369	0	0	0	0	0	0	0	0	0	0	0	0	0	0	0	0	1	0	0	0	0	0	0	0	0	0	0
17914	1	1	0	0	0	0	0	NA	NA	1	1	ENSG00000255031	ENSG00000255031	ENSG00000255031_NK	11	67050740	69050740	0	0	0	0	0	0	0	0	0	0	0	0	0	0	0	0	1	0	0	0	0	0	0	0	0	0	0
17915	1	1	0	0	0	0	0	NA	NA	1	1	ENSG00000171067	C11orf24	ENSG00000171067_NK	11	67271973	69271973	0	0	0	0	0	0	0	0	0	0	0	0	0	0	0	0	1	0	0	0	0	0	0	0	0	0	0
17916	1	1	0	0	0	0	0	NA	NA	1	1	ENSG00000177685	CRACR2B	ENSG00000177685_NK	11	-172081	1827919	0	0	0	0	0	0	0	0	0	0	0	0	0	0	0	0	1	0	0	0	0	0	0	0	0	0	0
17917	1	1	0	0	0	0	0	NA	NA	1	1	ENSG00000174684	B4GAT1	ENSG00000174684_NK	11	65347629	67347629	0	0	0	0	0	0	0	0	0	0	0	0	0	0	0	0	1	0	0	0	0	0	0	0	0	0	0
17918	1	1	0	0	0	0	0	NA	NA	1	1	ENSG00000173715	C11orf80	ENSG00000173715_NK	11	65744769	67744769	0	0	0	0	0	0	0	0	0	0	0	0	0	0	0	0	1	0	0	0	0	0	0	0	0	0	0
17919	1	1	0	0	0	0	0	NA	NA	1	1	ENSG00000124181	PLCG1	ENSG00000124181_NK	20	40137543	42137543	0	0	0	0	0	0	0	0	0	0	0	0	0	0	0	0	1	0	0	0	0	0	0	0	0	0	0
17920	1	1	0	0	0	0	0	NA	NA	1	1	ENSG00000101052	IFT52	ENSG00000101052_NK	20	42590937	44590937	0	0	0	0	0	0	0	0	0	0	0	0	0	0	0	0	1	0	0	0	0	0	0	0	0	0	0
17921	1	1	0	0	0	0	0	NA	NA	1	1	ENSG00000125804	FAM182A	ENSG00000125804_NK	20	24985210	26985210	0	0	0	0	0	0	0	0	0	0	0	0	0	0	0	0	1	0	0	0	0	0	0	0	0	0	0
17922	1	1	0	0	0	0	0	NA	NA	1	1	ENSG00000287569	ENSG00000287569	ENSG00000287569_NK	20	25009792	27009792	0	0	0	0	0	0	0	0	0	0	0	0	0	0	0	0	1	0	0	0	0	0	0	0	0	0	0
17923	1	1	0	0	0	0	0	NA	NA	1	1	ENSG00000014123	UFL1	ENSG00000014123_NK	6	95521806	97521806	0	0	0	0	0	0	0	0	0	0	0	0	0	0	0	0	1	0	0	0	0	0	0	0	0	0	0
17924	1	1	0	0	0	0	0	NA	NA	1	1	ENSG00000123552	USP45	ENSG00000123552_NK	6	98515423	100515423	0	0	0	0	0	0	0	0	0	0	0	0	0	0	0	0	1	0	0	0	0	0	0	0	0	0	0
17925	1	1	0	0	0	0	0	NA	NA	1	1	ENSG00000085377	PREP	ENSG00000085377_NK	6	104403082	106403082	0	0	0	0	0	0	0	0	0	0	0	0	0	0	0	0	1	0	0	0	0	0	0	0	0	0	0
17926	1	1	0	0	0	0	0	NA	NA	1	1	ENSG00000130340	SNX9	ENSG00000130340_NK	6	156823246	158823246	0	0	0	0	0	0	0	0	0	0	0	0	0	0	0	0	1	0	0	0	0	0	0	0	0	0	0
17927	1	1	0	0	0	0	0	NA	NA	1	1	ENSG00000162994	CLHC1	ENSG00000162994_NK	2	54232293	56232293	0	0	0	0	0	0	0	0	0	0	0	0	0	0	0	0	1	0	0	0	0	0	0	0	0	0	0
17928	1	1	0	0	0	0	0	NA	NA	1	1	ENSG00000112079	STK38	ENSG00000112079_NK	6	35547479	37547479	0	0	0	0	0	0	0	0	0	0	0	0	0	0	0	0	1	0	0	0	0	0	0	0	0	0	0
17929	1	1	0	0	0	0	0	NA	NA	1	1	ENSG00000146192	FGD2	ENSG00000146192_NK	6	36005655	38005655	0	0	0	0	0	0	0	0	0	0	0	0	0	0	0	0	1	0	0	0	0	0	0	0	0	0	0
17930	1	1	0	0	0	0	0	NA	NA	1	1	ENSG00000268858	ENSG00000268858	ENSG00000268858_NK	20	62864293	64864293	0	0	0	0	0	0	0	0	0	0	0	0	0	0	0	0	1	0	0	0	0	0	0	0	0	0	0
17931	1	1	0	0	0	0	0	NA	NA	1	1	ENSG00000101161	PRPF6	ENSG00000101161_NK	20	62981132	64981132	0	0	0	0	0	0	0	0	0	0	0	0	0	0	0	0	1	0	0	0	0	0	0	0	0	0	0
17932	1	1	0	0	0	0	0	NA	NA	1	1	ENSG00000242372	EIF6	ENSG00000242372_NK	20	34284772	36284772	0	0	0	0	0	0	0	0	0	0	0	0	0	0	0	0	1	0	0	0	0	0	0	0	0	0	0
17933	1	1	0	0	0	0	0	NA	NA	1	1	ENSG00000184465	WDR27	ENSG00000184465_NK	6	168702029	170702029	0	0	0	0	0	0	0	0	0	0	0	0	0	0	0	0	1	0	0	0	0	0	0	0	0	0	0
17934	1	1	0	0	0	0	0	NA	NA	1	1	ENSG00000289623	ENSG00000289623	ENSG00000289623_NK	6	169147195	171147195	0	0	0	0	0	0	0	0	0	0	0	0	0	0	0	0	1	0	0	0	0	0	0	0	0	0	0
17935	1	1	0	0	0	0	0	NA	NA	1	1	ENSG00000198719	DLL1	ENSG00000198719_NK	6	169291078	171291078	0	0	0	0	0	0	0	0	0	0	0	0	0	0	0	0	1	0	0	0	0	0	0	0	0	0	0
17936	1	1	0	0	0	0	0	NA	NA	1	1	ENSG00000112584	FAM120B	ENSG00000112584_NK	6	169306758	171306758	0	0	0	0	0	0	0	0	0	0	0	0	0	0	0	0	1	0	0	0	0	0	0	0	0	0	0
17937	1	1	0	0	0	0	0	NA	NA	1	1	ENSG00000232333	RPS27AP2	ENSG00000232333_NK	20	16516843	18516843	0	0	0	0	0	0	0	0	0	0	0	0	0	0	0	0	1	0	0	0	0	0	0	0	0	0	0
17938	1	1	0	0	0	0	0	NA	NA	1	1	ENSG00000137364	TPMT	ENSG00000137364_NK	6	17155077	19155077	0	0	0	0	0	0	0	0	0	0	0	0	0	0	0	0	1	0	0	0	0	0	0	0	0	0	0
17939	1	1	0	0	0	0	0	NA	NA	1	1	ENSG00000111913	RIPOR2	ENSG00000111913_NK	6	23935960	25935960	0	0	0	0	0	0	0	0	0	0	0	0	0	0	0	0	1	0	0	0	0	0	0	0	0	0	0
17940	1	1	0	0	0	0	0	NA	NA	1	1	ENSG00000118402	ELOVL4	ENSG00000118402_NK	6	78947553	80947553	0	0	0	0	0	0	0	0	0	0	0	0	0	0	0	0	1	0	0	0	0	0	0	0	0	0	0
17941	1	1	0	0	0	0	0	NA	NA	1	1	ENSG00000083097	DOP1A	ENSG00000083097_NK	6	82067671	84067671	0	0	0	0	0	0	0	0	0	0	0	0	0	0	0	0	1	0	0	0	0	0	0	0	0	0	0
17942	1	1	0	0	0	0	0	NA	NA	1	1	ENSG00000233654	ENSG00000233654	ENSG00000233654_NK	2	189534855	191534855	0	0	0	0	0	0	0	0	0	0	0	0	0	0	0	0	1	0	0	0	0	0	0	0	0	0	0
17943	1	1	0	0	0	0	0	NA	NA	1	1	ENSG00000138386	NAB1	ENSG00000138386_NK	2	189649083	191649083	0	0	0	0	0	0	0	0	0	0	0	0	0	0	0	0	1	0	0	0	0	0	0	0	0	0	0
17944	1	1	0	0	0	0	0	NA	NA	1	1	ENSG00000119041	GTF3C3	ENSG00000119041_NK	2	195799683	197799683	0	0	0	0	0	0	0	0	0	0	0	0	0	0	0	0	1	0	0	0	0	0	0	0	0	0	0
17945	1	1	0	0	0	0	0	NA	NA	1	1	ENSG00000220739	ENSG00000220739	ENSG00000220739_NK	6	143708497	145708497	0	0	0	0	0	0	0	0	0	0	0	0	0	0	0	0	1	0	0	0	0	0	0	0	0	0	0
17946	1	1	0	0	0	0	0	NA	NA	1	1	ENSG00000237398	HLA-DPA3	ENSG00000237398_NK	6	32143325	34143325	0	0	0	0	0	0	0	0	0	0	0	0	0	0	0	0	1	0	0	0	0	0	0	0	0	0	0
17947	1	1	0	0	0	0	0	NA	NA	1	1	ENSG00000204209	DAXX	ENSG00000204209_NK	6	32322959	34322959	0	0	0	0	0	0	0	0	0	0	0	0	0	0	0	0	1	0	0	0	0	0	0	0	0	0	0
17948	1	1	0	0	0	0	0	NA	NA	1	1	ENSG00000204592	HLA-E	ENSG00000204592_NK	6	29489509	31489509	0	0	0	0	0	0	0	0	0	0	0	0	0	0	0	0	1	0	0	0	0	0	0	0	0	0	0
17949	1	1	0	0	0	0	0	NA	NA	1	1	ENSG00000214894	LINC00243	ENSG00000214894_NK	6	29830659	31830659	0	0	0	0	0	0	0	0	0	0	0	0	0	0	0	0	1	0	0	0	0	0	0	0	0	0	0
17950	1	1	0	0	0	0	0	NA	NA	1	1	ENSG00000204580	DDR1	ENSG00000204580_NK	6	29884519	31884519	0	0	0	0	0	0	0	0	0	0	0	0	0	0	0	0	1	0	0	0	0	0	0	0	0	0	0
17951	1	1	0	0	0	0	0	NA	NA	1	1	ENSG00000149488	TMC2	ENSG00000149488_NK	20	1536573	3536573	0	0	0	0	0	0	0	0	0	0	0	0	0	0	0	0	1	0	0	0	0	0	0	0	0	0	0
17952	1	1	0	0	0	0	0	NA	NA	1	1	ENSG00000088882	CPXM1	ENSG00000088882_NK	20	1800627	3800627	0	0	0	0	0	0	0	0	0	0	0	0	0	0	0	0	1	0	0	0	0	0	0	0	0	0	0
17953	1	1	0	0	0	0	0	NA	NA	1	1	ENSG00000132635	PCED1A	ENSG00000132635_NK	20	1840655	3840655	0	0	0	0	0	0	0	0	0	0	0	0	0	0	0	0	1	0	0	0	0	0	0	0	0	0	0
17954	1	1	0	0	0	0	0	NA	NA	1	1	ENSG00000101224	CDC25B	ENSG00000101224_NK	20	2796310	4796310	0	0	0	0	0	0	0	0	0	0	0	0	0	0	0	0	1	0	0	0	0	0	0	0	0	0	0
17955	1	1	0	0	0	0	0	NA	NA	1	1	ENSG00000232450	ENSG00000232450	ENSG00000232450_NK	1	112699631	114699631	0	0	0	0	0	0	0	0	0	0	0	0	0	0	0	0	1	0	0	0	0	0	0	0	0	0	0
17956	1	1	0	0	0	0	0	NA	NA	1	1	ENSG00000081019	RSBN1	ENSG00000081019_NK	1	112812476	114812476	0	0	0	0	0	0	0	0	0	0	0	0	0	0	0	0	1	0	0	0	0	0	0	0	0	0	0
17957	1	1	0	0	0	0	0	NA	NA	1	1	ENSG00000112796	ENPP5	ENSG00000112796_NK	6	45170980	47170980	0	0	0	0	0	0	0	0	0	0	0	0	0	0	0	0	1	0	0	0	0	0	0	0	0	0	0
17958	1	1	0	0	0	0	0	NA	NA	1	1	ENSG00000031691	CENPQ	ENSG00000031691_NK	6	48463370	50463370	0	0	0	0	0	0	0	0	0	0	0	0	0	0	0	0	1	0	0	0	0	0	0	0	0	0	0
17959	1	1	0	0	0	0	0	NA	NA	1	1	ENSG00000170915	PAQR8	ENSG00000170915_NK	6	51362151	53362151	0	0	0	0	0	0	0	0	0	0	0	0	0	0	0	0	1	0	0	0	0	0	0	0	0	0	0
17960	1	1	0	0	0	0	0	NA	NA	1	1	ENSG00000260920	ENSG00000260920	ENSG00000260920_NK	1	39464319	41464319	0	0	0	0	0	0	0	0	0	0	0	0	0	0	0	0	1	0	0	0	0	0	0	0	0	0	0
17961	1	1	0	0	0	0	0	NA	NA	1	1	ENSG00000117560	FASLG	ENSG00000117560_NK	1	171659103	173659103	0	0	0	0	0	0	0	0	0	0	0	0	0	0	0	0	1	0	0	0	0	0	0	0	0	0	0
17962	1	1	0	0	0	0	0	NA	NA	1	1	ENSG00000240445	FOXO3B	ENSG00000240445_NK	17	17682314	19682314	0	0	0	0	0	0	0	0	0	0	0	0	0	0	0	0	1	0	0	0	0	0	0	0	0	0	0
17963	1	1	0	0	0	0	0	NA	NA	1	1	ENSG00000154016	GRAP	ENSG00000154016_NK	17	18046957	20046957	0	0	0	0	0	0	0	0	0	0	0	0	0	0	0	0	1	0	0	0	0	0	0	0	0	0	0
17964	1	1	0	0	0	0	0	NA	NA	1	1	ENSG00000262074	SNORD3B-2	ENSG00000262074_NK	17	18064136	20064136	0	0	0	0	0	0	0	0	0	0	0	0	0	0	0	0	1	0	0	0	0	0	0	0	0	0	0
17965	1	1	0	0	0	0	0	NA	NA	1	1	ENSG00000170298	LGALS9B	ENSG00000170298_NK	17	19467539	21467539	0	0	0	0	0	0	0	0	0	0	0	0	0	0	0	0	1	0	0	0	0	0	0	0	0	0	0
17966	1	1	0	0	0	0	0	NA	NA	1	1	ENSG00000231645	KRT17P6	ENSG00000231645_NK	17	19517479	21517479	0	0	0	0	0	0	0	0	0	0	0	0	0	0	0	0	1	0	0	0	0	0	0	0	0	0	0
17967	1	1	0	0	0	0	0	NA	NA	1	1	ENSG00000235546	ENSG00000235546	ENSG00000235546_NK	17	19612667	21612667	0	0	0	0	0	0	0	0	0	0	0	0	0	0	0	0	1	0	0	0	0	0	0	0	0	0	0
17968	1	1	0	0	0	0	0	NA	NA	1	1	ENSG00000227685	LINC02088	ENSG00000227685_NK	17	19633234	21633234	0	0	0	0	0	0	0	0	0	0	0	0	0	0	0	0	1	0	0	0	0	0	0	0	0	0	0
17969	1	1	0	0	0	0	0	NA	NA	1	1	ENSG00000213671	OLA1P2	ENSG00000213671_NK	17	19775642	21775642	0	0	0	0	0	0	0	0	0	0	0	0	0	0	0	0	1	0	0	0	0	0	0	0	0	0	0
17970	1	1	0	0	0	0	0	NA	NA	1	1	ENSG00000111906	HDDC2	ENSG00000111906_NK	6	124301967	126301967	0	0	0	0	0	0	0	0	0	0	0	0	0	0	0	0	1	0	0	0	0	0	0	0	0	0	0
17971	1	1	0	0	0	0	0	NA	NA	1	1	ENSG00000197594	ENPP1	ENSG00000197594_NK	6	130808020	132808020	0	0	0	0	0	0	0	0	0	0	0	0	0	0	0	0	1	0	0	0	0	0	0	0	0	0	0
17972	1	1	0	0	0	0	0	NA	NA	1	1	ENSG00000213722	DDAH2	ENSG00000213722_NK	6	30729299	32729299	0	0	0	0	0	0	0	0	0	0	0	0	0	0	0	0	1	0	0	0	0	0	0	0	0	0	0
17973	1	1	0	0	0	0	0	NA	NA	1	1	ENSG00000213719	CLIC1	ENSG00000213719_NK	6	30736567	32736567	0	0	0	0	0	0	0	0	0	0	0	0	0	0	0	0	1	0	0	0	0	0	0	0	0	0	0
17974	1	1	0	0	0	0	0	NA	NA	1	1	ENSG00000143569	UBAP2L	ENSG00000143569_NK	1	153220955	155220955	0	0	0	0	0	0	0	0	0	0	0	0	0	0	0	0	1	0	0	0	0	0	0	0	0	0	0
17975	1	1	0	0	0	0	0	NA	NA	1	1	ENSG00000143537	ADAM15	ENSG00000143537_NK	1	154051316	156051316	0	0	0	0	0	0	0	0	0	0	0	0	0	0	0	0	1	0	0	0	0	0	0	0	0	0	0
17976	1	1	0	0	0	0	0	NA	NA	1	1	ENSG00000142892	PIGK	ENSG00000142892_NK	1	76219430	78219430	0	0	0	0	0	0	0	0	0	0	0	0	0	0	0	0	1	0	0	0	0	0	0	0	0	0	0
17977	1	1	0	0	0	0	0	NA	NA	1	1	ENSG00000143499	SMYD2	ENSG00000143499_NK	1	213281159	215281159	0	0	0	0	0	0	0	0	0	0	0	0	0	0	0	0	1	0	0	0	0	0	0	0	0	0	0
17978	1	1	0	0	0	0	0	NA	NA	1	1	ENSG00000116663	FBXO6	ENSG00000116663_NK	1	10664200	12664200	0	0	0	0	0	0	0	0	0	0	0	0	0	0	0	0	1	0	0	0	0	0	0	0	0	0	0
17979	1	1	0	0	0	0	0	NA	NA	1	1	ENSG00000116670	MAD2L2	ENSG00000116670_NK	1	10681148	12681148	0	0	0	0	0	0	0	0	0	0	0	0	0	0	0	0	1	0	0	0	0	0	0	0	0	0	0
17980	1	1	0	0	0	0	0	NA	NA	1	1	ENSG00000162490	DRAXIN	ENSG00000162490_NK	1	10691710	12691710	0	0	0	0	0	0	0	0	0	0	0	0	0	0	0	0	1	0	0	0	0	0	0	0	0	0	0
17981	1	1	0	0	0	0	0	NA	NA	1	1	ENSG00000177000	MTHFR	ENSG00000177000_NK	1	10805964	12805964	0	0	0	0	0	0	0	0	0	0	0	0	0	0	0	0	1	0	0	0	0	0	0	0	0	0	0
17982	1	1	0	0	0	0	0	NA	NA	1	1	ENSG00000116685	KIAA2013	ENSG00000116685_NK	1	10926427	12926427	0	0	0	0	0	0	0	0	0	0	0	0	0	0	0	0	1	0	0	0	0	0	0	0	0	0	0
17983	1	1	0	0	0	0	0	NA	NA	1	1	ENSG00000198265	HELZ	ENSG00000198265_NK	17	66245196	68245196	0	0	0	0	0	0	0	0	0	0	0	0	0	0	0	0	1	0	0	0	0	0	0	0	0	0	0
17984	1	1	0	0	0	0	0	NA	NA	1	1	ENSG00000143862	ARL8A	ENSG00000143862_NK	1	201144737	203144737	0	0	0	0	0	0	0	0	0	0	0	0	0	0	0	0	1	0	0	0	0	0	0	0	0	0	0
17985	1	1	0	0	0	0	0	NA	NA	1	1	ENSG00000133067	LGR6	ENSG00000133067_NK	1	201193799	203193799	0	0	0	0	0	0	0	0	0	0	0	0	0	0	0	0	1	0	0	0	0	0	0	0	0	0	0
17986	1	1	0	0	0	0	0	NA	NA	1	1	ENSG00000183155	RABIF	ENSG00000183155_NK	1	201889149	203889149	0	0	0	0	0	0	0	0	0	0	0	0	0	0	0	0	1	0	0	0	0	0	0	0	0	0	0
17987	1	1	0	0	0	0	0	NA	NA	1	1	ENSG00000117091	CD48	ENSG00000117091_NK	1	159711822	161711822	0	0	0	0	0	0	0	0	0	0	0	0	0	0	0	0	1	0	0	0	0	0	0	0	0	0	0
17988	1	1	0	0	0	0	0	NA	NA	1	1	ENSG00000158769	F11R	ENSG00000158769_NK	1	160021152	162021152	0	0	0	0	0	0	0	0	0	0	0	0	0	0	0	0	1	0	0	0	0	0	0	0	0	0	0
17989	1	1	0	0	0	0	0	NA	NA	1	1	ENSG00000156869	FRRS1	ENSG00000156869_NK	1	98766635	100766635	0	0	0	0	0	0	0	0	0	0	0	0	0	0	0	0	1	0	0	0	0	0	0	0	0	0	0
17990	1	1	0	0	0	0	0	NA	NA	1	1	ENSG00000225938	ENSG00000225938	ENSG00000225938_NK	1	100236624	102236624	0	0	0	0	0	0	0	0	0	0	0	0	0	0	0	0	1	0	0	0	0	0	0	0	0	0	0
17991	1	1	0	0	0	0	0	NA	NA	1	1	ENSG00000170989	S1PR1	ENSG00000170989_NK	1	100237019	102237019	0	0	0	0	0	0	0	0	0	0	0	0	0	0	0	0	1	0	0	0	0	0	0	0	0	0	0
17992	1	1	0	0	0	0	0	NA	NA	1	1	ENSG00000168275	COA6	ENSG00000168275_NK	1	233373456	235373456	0	0	0	0	0	0	0	0	0	0	0	0	0	0	0	0	1	0	0	0	0	0	0	0	0	0	0
17993	1	1	0	0	0	0	0	NA	NA	1	1	ENSG00000116977	LGALS8	ENSG00000116977_NK	1	235523982	237523982	0	0	0	0	0	0	0	0	0	0	0	0	0	0	0	0	1	0	0	0	0	0	0	0	0	0	0
17994	1	1	0	0	0	0	0	NA	NA	1	1	ENSG00000215788	TNFRSF25	ENSG00000215788_NK	1	5466173	7466173	0	0	0	0	0	0	0	0	0	0	0	0	0	0	0	0	1	0	0	0	0	0	0	0	0	0	0
17995	1	1	0	0	0	0	0	NA	NA	1	1	ENSG00000223612	ENSG00000223612	ENSG00000223612_NK	1	144233001	146233001	0	0	0	0	0	0	0	0	0	0	0	0	0	0	0	0	1	0	0	0	0	0	0	0	0	0	0
17996	1	1	0	0	0	0	0	NA	NA	1	1	ENSG00000234694	ENSG00000234694	ENSG00000234694_NK	1	42358676	44358676	0	0	0	0	0	0	0	0	0	0	0	0	0	0	0	0	1	0	0	0	0	0	0	0	0	0	0
17997	1	1	0	0	0	0	0	NA	NA	1	1	ENSG00000198860	TSEN15	ENSG00000198860_NK	1	183051730	185051730	0	0	0	0	0	0	0	0	0	0	0	0	0	0	0	0	1	0	0	0	0	0	0	0	0	0	0
17998	1	1	0	0	0	0	0	NA	NA	1	1	ENSG00000279838	ENSG00000279838	ENSG00000279838_NK	1	184294372	186294372	0	0	0	0	0	0	0	0	0	0	0	0	0	0	0	0	1	0	0	0	0	0	0	0	0	0	0
17999	1	1	0	0	0	0	0	NA	NA	1	1	ENSG00000130695	CEP85	ENSG00000130695_NK	1	25234200	27234200	0	0	0	0	0	0	0	0	0	0	0	0	0	0	0	0	1	0	0	0	0	0	0	0	0	0	0
18000	1	1	0	0	0	0	0	NA	NA	1	1	ENSG00000259635	ENSG00000259635	ENSG00000259635_NK	15	63701248	65701248	0	0	0	0	0	0	0	0	0	0	0	0	0	0	0	0	1	0	0	0	0	0	0	0	0	0	0
18001	1	1	0	0	0	0	0	NA	NA	1	1	ENSG00000180304	OAZ2	ENSG00000180304_NK	15	63703281	65703281	0	0	0	0	0	0	0	0	0	0	0	0	0	0	0	0	1	0	0	0	0	0	0	0	0	0	0
18002	1	1	0	0	0	0	0	NA	NA	1	1	ENSG00000163467	TSACC	ENSG00000163467_NK	1	155338526	157338526	0	0	0	0	0	0	0	0	0	0	0	0	0	0	0	0	1	0	0	0	0	0	0	0	0	0	0
18003	1	1	0	0	0	0	0	NA	NA	1	1	ENSG00000142867	BCL10	ENSG00000142867_NK	1	84276632	86276632	0	0	0	0	0	0	0	0	0	0	0	0	0	0	0	0	1	0	0	0	0	0	0	0	0	0	0
18004	1	1	0	0	0	0	0	NA	NA	1	1	ENSG00000171488	LRRC8C	ENSG00000171488_NK	1	88633120	90633120	0	0	0	0	0	0	0	0	0	0	0	0	0	0	0	0	1	0	0	0	0	0	0	0	0	0	0
18005	1	1	0	0	0	0	0	NA	NA	1	1	ENSG00000143815	LBR	ENSG00000143815_NK	1	224428038	226428038	0	0	0	0	0	0	0	0	0	0	0	0	0	0	0	0	1	0	0	0	0	0	0	0	0	0	0
18006	1	1	0	0	0	0	0	NA	NA	1	1	ENSG00000197747	S100A10	ENSG00000197747_NK	1	150993859	152993859	0	0	0	0	0	0	0	0	0	0	0	0	0	0	0	0	1	0	0	0	0	0	0	0	0	0	0
18007	1	1	0	0	0	0	0	NA	NA	1	1	ENSG00000225632	ENSG00000225632	ENSG00000225632_NK	1	53285405	55285405	0	0	0	0	0	0	0	0	0	0	0	0	0	0	0	0	1	0	0	0	0	0	0	0	0	0	0
18008	1	1	0	0	0	0	0	NA	NA	1	1	ENSG00000162398	LEXM	ENSG00000162398_NK	1	53806063	55806063	0	0	0	0	0	0	0	0	0	0	0	0	0	0	0	0	1	0	0	0	0	0	0	0	0	0	0
18009	1	1	0	0	0	0	0	NA	NA	1	1	ENSG00000116133	DHCR24	ENSG00000116133_NK	1	53887195	55887195	0	0	0	0	0	0	0	0	0	0	0	0	0	0	0	0	1	0	0	0	0	0	0	0	0	0	0
18010	1	1	0	0	0	0	0	NA	NA	1	1	ENSG00000162600	OMA1	ENSG00000162600_NK	1	57546726	59546726	0	0	0	0	0	0	0	0	0	0	0	0	0	0	0	0	1	0	0	0	0	0	0	0	0	0	0
18011	1	1	0	0	0	0	0	NA	NA	1	1	ENSG00000263528	IKBKE	ENSG00000263528_NK	1	205470476	207470476	0	0	0	0	0	0	0	0	0	0	0	0	0	0	0	0	1	0	0	0	0	0	0	0	0	0	0
18012	1	1	0	0	0	0	0	NA	NA	1	1	ENSG00000273160	ENSG00000273160	ENSG00000273160_NK	1	166459891	168459891	0	0	0	0	0	0	0	0	0	0	0	0	0	0	0	0	1	0	0	0	0	0	0	0	0	0	0
18013	1	1	0	0	0	0	0	NA	NA	1	1	ENSG00000162650	ATXN7L2	ENSG00000162650_NK	1	108483905	110483905	0	0	0	0	0	0	0	0	0	0	0	0	0	0	0	0	1	0	0	0	0	0	0	0	0	0	0
18014	1	1	0	0	0	0	0	NA	NA	1	1	ENSG00000181754	AMIGO1	ENSG00000181754_NK	1	108509727	110509727	0	0	0	0	0	0	0	0	0	0	0	0	0	0	0	0	1	0	0	0	0	0	0	0	0	0	0
18015	1	1	0	0	0	0	0	NA	NA	1	1	ENSG00000213366	GSTM2	ENSG00000213366_NK	1	108668057	110668057	0	0	0	0	0	0	0	0	0	0	0	0	0	0	0	0	1	0	0	0	0	0	0	0	0	0	0
18016	1	1	0	0	0	0	0	NA	NA	1	1	ENSG00000078589	P2RY10	ENSG00000078589_NK	X	77945391	79945391	0	0	0	0	0	0	0	0	0	0	0	0	0	0	0	0	1	0	0	0	0	0	0	0	0	0	0
18017	1	1	0	0	0	0	0	NA	NA	1	1	ENSG00000053702	NRIP2	ENSG00000053702_NK	12	1835035	3835035	0	0	0	0	0	0	0	0	0	0	0	0	0	0	0	0	1	0	0	0	0	0	0	0	0	0	0
18018	1	1	0	0	0	0	0	NA	NA	1	1	ENSG00000185420	SMYD3	ENSG00000185420_NK	1	245507279	247507279	0	0	0	0	0	0	0	0	0	0	0	0	0	0	0	0	1	0	0	0	0	0	0	0	0	0	0
18019	1	1	0	0	0	0	0	NA	NA	1	1	ENSG00000128284	APOL3	ENSG00000128284_NK	22	35160929	37160929	0	0	0	0	0	0	0	0	0	0	0	0	0	0	0	0	1	0	0	0	0	0	0	0	0	0	0
18020	1	1	0	0	0	0	0	NA	NA	1	1	ENSG00000175066	GK5	ENSG00000175066_NK	3	141225585	143225585	0	0	0	0	0	0	0	0	0	0	0	0	0	0	0	0	1	0	0	0	0	0	0	0	0	0	0
18021	1	1	0	0	0	0	0	NA	NA	1	1	ENSG00000120756	PLS1	ENSG00000120756_NK	3	141596393	143596393	0	0	0	0	0	0	0	0	0	0	0	0	0	0	0	0	1	0	0	0	0	0	0	0	0	0	0
18022	1	1	0	0	0	0	0	NA	NA	1	1	ENSG00000223552	CCR5AS	ENSG00000223552_NK	3	45407059	47407059	0	0	0	0	0	0	0	0	0	0	0	0	0	0	0	0	1	0	0	0	0	0	0	0	0	0	0
18023	1	1	0	0	0	0	0	NA	NA	1	1	ENSG00000285517	ENSG00000285517	ENSG00000285517_NK	12	29796077	31796077	0	0	0	0	0	0	0	0	0	0	0	0	0	0	0	0	1	0	0	0	0	0	0	0	0	0	0
18024	1	1	0	0	0	0	0	NA	NA	1	1	ENSG00000174718	RESF1	ENSG00000174718_NK	12	30959415	32959415	0	0	0	0	0	0	0	0	0	0	0	0	0	0	0	0	1	0	0	0	0	0	0	0	0	0	0
18025	1	1	0	0	0	0	0	NA	NA	1	1	ENSG00000256262	USP30-AS1	ENSG00000256262_NK	12	108053984	110053984	0	0	0	0	0	0	0	0	0	0	0	0	0	0	0	0	1	0	0	0	0	0	0	0	0	0	0
18026	1	1	0	0	0	0	0	NA	NA	1	1	ENSG00000135362	PRR5L	ENSG00000135362_NK	11	35296288	37296288	0	0	0	0	0	0	0	0	0	0	0	0	0	0	0	0	1	0	0	0	0	0	0	0	0	0	0
18027	1	1	0	0	0	0	0	NA	NA	1	1	ENSG00000151348	EXT2	ENSG00000151348_NK	11	43095678	45095678	0	0	0	0	0	0	0	0	0	0	0	0	0	0	0	0	1	0	0	0	0	0	0	0	0	0	0
18028	1	1	0	0	0	0	0	NA	NA	1	1	ENSG00000101342	TLDC2	ENSG00000101342_NK	20	35876138	37876138	0	0	0	0	0	0	0	0	0	0	0	0	0	0	0	0	1	0	0	0	0	0	0	0	0	0	0
18029	1	1	0	0	0	0	0	NA	NA	1	1	ENSG00000169075	BRD7P3	ENSG00000169075_NK	6	117501430	119501430	0	0	0	0	0	0	0	0	0	0	0	0	0	0	0	0	1	0	0	0	0	0	0	0	0	0	0
18030	1	1	0	0	0	0	0	NA	NA	1	1	ENSG00000111885	MAN1A1	ENSG00000111885_NK	6	118349761	120349761	0	0	0	0	0	0	0	0	0	0	0	0	0	0	0	0	1	0	0	0	0	0	0	0	0	0	0
18031	1	1	0	0	0	0	0	NA	NA	1	1	ENSG00000204516	MICB	ENSG00000204516_NK	6	30498145	32498145	0	0	0	0	0	0	0	0	0	0	0	0	0	0	0	0	1	0	0	0	0	0	0	0	0	0	0
18032	1	1	0	0	0	0	0	NA	NA	1	1	ENSG00000102699	PARP4	ENSG00000102699_NK	13	23512778	25512778	0	0	0	0	0	0	0	0	0	0	0	0	0	0	0	0	1	0	0	0	0	0	0	0	0	0	0
18033	1	1	0	0	0	0	0	NA	NA	1	1	ENSG00000127463	EMC1	ENSG00000127463_NK	1	18251524	20251524	0	0	0	0	0	0	0	0	0	0	0	0	0	0	0	0	1	0	0	0	0	0	0	0	0	0	0
18034	1	1	0	0	0	0	0	NA	NA	1	1	ENSG00000075151	EIF4G3	ENSG00000075151_NK	1	20176897	22176897	0	0	0	0	0	0	0	0	0	0	0	0	0	0	0	0	1	0	0	0	0	0	0	0	0	0	0
18035	1	1	0	0	0	0	0	NA	NA	1	1	ENSG00000240204	SMKR1	ENSG00000240204_NK	7	128502531	130502531	0	0	0	0	0	0	0	0	0	0	0	0	0	0	0	0	1	0	0	0	0	0	0	0	0	0	0
18036	1	1	0	0	0	0	0	NA	NA	1	1	ENSG00000106477	CEP41	ENSG00000106477_NK	7	129441016	131441016	0	0	0	0	0	0	0	0	0	0	0	0	0	0	0	0	1	0	0	0	0	0	0	0	0	0	0
18037	1	1	0	0	0	0	0	NA	NA	1	1	ENSG00000155530	LRGUK	ENSG00000155530_NK	7	133127299	135127299	0	0	0	0	0	0	0	0	0	0	0	0	0	0	0	0	1	0	0	0	0	0	0	0	0	0	0
18038	1	1	0	0	0	0	0	NA	NA	1	1	ENSG00000243317	STMP1	ENSG00000243317_NK	7	134662514	136662514	0	0	0	0	0	0	0	0	0	0	0	0	0	0	0	0	1	0	0	0	0	0	0	0	0	0	0
18039	1	1	0	0	0	0	0	NA	NA	1	1	ENSG00000214783	POLR2J4	ENSG00000214783_NK	7	43019149	45019149	0	0	0	0	0	0	0	0	0	0	0	0	0	0	0	0	1	0	0	0	0	0	0	0	0	0	0
18040	1	1	0	0	0	0	0	NA	NA	1	1	ENSG00000136286	MYO1G	ENSG00000136286_NK	7	43979015	45979015	0	0	0	0	0	0	0	0	0	0	0	0	0	0	0	0	1	0	0	0	0	0	0	0	0	0	0
18041	1	1	0	0	0	0	0	NA	NA	1	1	ENSG00000122299	ZC3H7A	ENSG00000122299_NK	16	10797258	12797258	0	0	0	0	0	0	0	0	0	0	0	0	0	0	0	0	1	0	0	0	0	0	0	0	0	0	0
18042	1	1	0	0	0	0	0	NA	NA	1	1	ENSG00000103489	XYLT1	ENSG00000103489_NK	16	16470960	18470960	0	0	0	0	0	0	0	0	0	0	0	0	0	0	0	0	1	0	0	0	0	0	0	0	0	0	0
18043	1	1	0	0	0	0	0	NA	NA	1	1	ENSG00000113163	CERT1	ENSG00000113163_NK	5	74511629	76511629	0	0	0	0	0	0	0	0	0	0	0	0	0	0	0	0	1	0	0	0	0	0	0	0	0	0	0
18044	1	1	0	0	0	0	0	NA	NA	1	1	ENSG00000198624	CCDC69	ENSG00000198624_NK	5	150224092	152224092	0	0	0	0	0	0	0	0	0	0	0	0	0	0	0	0	1	0	0	0	0	0	0	0	0	0	0
18045	1	1	0	0	0	0	0	NA	NA	1	1	ENSG00000241963	RN7SL655P	ENSG00000241963_NK	5	153349428	155349428	0	0	0	0	0	0	0	0	0	0	0	0	0	0	0	0	1	0	0	0	0	0	0	0	0	0	0
18046	1	1	0	0	0	0	0	NA	NA	1	1	ENSG00000155508	CNOT8	ENSG00000155508_NK	5	153858627	155858627	0	0	0	0	0	0	0	0	0	0	0	0	0	0	0	0	1	0	0	0	0	0	0	0	0	0	0
18047	1	1	0	0	0	0	0	NA	NA	1	1	ENSG00000170624	SGCD	ENSG00000170624_NK	5	155327164	157327164	0	0	0	0	0	0	0	0	0	0	0	0	0	0	0	0	1	0	0	0	0	0	0	0	0	0	0
18048	1	1	0	0	0	0	0	NA	NA	1	1	ENSG00000145850	TIMD4	ENSG00000145850_NK	5	155963226	157963226	0	0	0	0	0	0	0	0	0	0	0	0	0	0	0	0	1	0	0	0	0	0	0	0	0	0	0
18049	1	1	0	0	0	0	0	NA	NA	1	1	ENSG00000129566	TEP1	ENSG00000129566_NK	14	19413501	21413501	0	0	0	0	0	0	0	0	0	0	0	0	0	0	0	0	1	0	0	0	0	0	0	0	0	0	0
18050	1	1	0	0	0	0	0	NA	NA	1	1	ENSG00000198805	PNP	ENSG00000198805_NK	14	19469406	21469406	0	0	0	0	0	0	0	0	0	0	0	0	0	0	0	0	1	0	0	0	0	0	0	0	0	0	0
18051	1	1	0	0	0	0	0	NA	NA	1	1	ENSG00000211825	TRDJ1	ENSG00000211825_NK	14	21450089	23450089	0	0	0	0	0	0	0	0	0	0	0	0	0	0	0	0	1	0	0	0	0	0	0	0	0	0	0
18052	1	1	0	0	0	0	0	NA	NA	1	1	ENSG00000211827	TRDJ2	ENSG00000211827_NK	14	21456689	23456689	0	0	0	0	0	0	0	0	0	0	0	0	0	0	0	0	1	0	0	0	0	0	0	0	0	0	0
18053	1	1	0	0	0	0	0	NA	NA	1	1	ENSG00000138175	ARL3	ENSG00000138175_NK	10	101714397	103714397	0	0	0	0	0	0	0	0	0	0	0	0	0	0	0	0	1	0	0	0	0	0	0	0	0	0	0
18054	1	1	0	0	0	0	0	NA	NA	1	1	ENSG00000166272	WBP1L	ENSG00000166272_NK	10	101743948	103743948	0	0	0	0	0	0	0	0	0	0	0	0	0	0	0	0	1	0	0	0	0	0	0	0	0	0	0
18055	1	1	0	0	0	0	0	NA	NA	1	1	ENSG00000076685	NT5C2	ENSG00000076685_NK	10	102193272	104193272	0	0	0	0	0	0	0	0	0	0	0	0	0	0	0	0	1	0	0	0	0	0	0	0	0	0	0
18056	1	1	0	0	0	0	0	NA	NA	1	1	ENSG00000231233	CFAP58-DT	ENSG00000231233_NK	10	103353624	105353624	0	0	0	0	0	0	0	0	0	0	0	0	0	0	0	0	1	0	0	0	0	0	0	0	0	0	0
18057	1	1	0	0	0	0	0	NA	NA	1	1	ENSG00000172671	ZFAND4	ENSG00000172671_NK	10	44672772	46672772	0	0	0	0	0	0	0	0	0	0	0	0	0	0	0	0	1	0	0	0	0	0	0	0	0	0	0
18058	1	1	0	0	0	0	0	NA	NA	1	1	ENSG00000274421	ENSG00000274421	ENSG00000274421_NK	9	69310875	71310875	0	0	0	0	0	0	0	0	0	0	0	0	0	0	0	0	1	0	0	0	0	0	0	0	0	0	0
18059	1	1	0	0	0	0	0	NA	NA	1	1	ENSG00000225434	LINC01504	ENSG00000225434_NK	9	71305464	73305464	0	0	0	0	0	0	0	0	0	0	0	0	0	0	0	0	1	0	0	0	0	0	0	0	0	0	0
18060	1	1	0	0	0	0	0	NA	NA	1	1	ENSG00000135046	ANXA1	ENSG00000135046_NK	9	72151865	74151865	0	0	0	0	0	0	0	0	0	0	0	0	0	0	0	0	1	0	0	0	0	0	0	0	0	0	0
18061	1	1	0	0	0	0	0	NA	NA	1	1	ENSG00000198963	RORB	ENSG00000198963_NK	9	73497335	75497335	0	0	0	0	0	0	0	0	0	0	0	0	0	0	0	0	1	0	0	0	0	0	0	0	0	0	0
18062	1	1	0	0	0	0	0	NA	NA	1	1	ENSG00000160447	PKN3	ENSG00000160447_NK	9	127702503	129702503	0	0	0	0	0	0	0	0	0	0	0	0	0	0	0	0	1	0	0	0	0	0	0	0	0	0	0
18063	1	1	0	0	0	0	0	NA	NA	1	1	ENSG00000136802	LRRC8A	ENSG00000136802_NK	9	127882133	129882133	0	0	0	0	0	0	0	0	0	0	0	0	0	0	0	0	1	0	0	0	0	0	0	0	0	0	0
18064	1	1	0	0	0	0	0	NA	NA	1	1	ENSG00000095319	NUP188	ENSG00000095319_NK	9	127947699	129947699	0	0	0	0	0	0	0	0	0	0	0	0	0	0	0	0	1	0	0	0	0	0	0	0	0	0	0
18065	1	1	0	0	0	0	0	NA	NA	1	1	ENSG00000095321	CRAT	ENSG00000095321_NK	9	128110793	130110793	0	0	0	0	0	0	0	0	0	0	0	0	0	0	0	0	1	0	0	0	0	0	0	0	0	0	0
18066	1	1	0	0	0	0	0	NA	NA	1	1	ENSG00000260711	ENSG00000260711	ENSG00000260711_NK	14	90759798	92759798	0	0	0	0	0	0	0	0	0	0	0	0	0	0	0	0	1	0	0	0	0	0	0	0	0	0	0
18067	1	1	0	0	0	0	0	NA	NA	1	1	ENSG00000100605	ITPK1	ENSG00000100605_NK	14	92115925	94115925	0	0	0	0	0	0	0	0	0	0	0	0	0	0	0	0	1	0	0	0	0	0	0	0	0	0	0
18068	1	1	0	0	0	0	0	NA	NA	1	1	ENSG00000165948	IFI27L1	ENSG00000165948_NK	14	93081310	95081310	0	0	0	0	0	0	0	0	0	0	0	0	0	0	0	0	1	0	0	0	0	0	0	0	0	0	0
18069	1	1	0	0	0	0	0	NA	NA	1	1	ENSG00000176222	ZNF404	ENSG00000176222_NK	19	42883964	44883964	0	0	0	0	0	0	0	0	0	0	0	0	0	0	0	0	1	0	0	0	0	0	0	0	0	0	0
18070	1	1	0	0	0	0	0	NA	NA	1	1	ENSG00000204920	ZNF155	ENSG00000204920_NK	19	42984188	44984188	0	0	0	0	0	0	0	0	0	0	0	0	0	0	0	0	1	0	0	0	0	0	0	0	0	0	0
18071	1	1	0	0	0	0	0	NA	NA	1	1	ENSG00000167618	LAIR2	ENSG00000167618_NK	19	53502831	55502831	0	0	0	0	0	0	0	0	0	0	0	0	0	0	0	0	1	0	0	0	0	0	0	0	0	0	0
18072	1	1	0	0	0	0	0	NA	NA	1	1	ENSG00000104970	KIR3DX1	ENSG00000104970_NK	19	53532798	55532798	0	0	0	0	0	0	0	0	0	0	0	0	0	0	0	0	1	0	0	0	0	0	0	0	0	0	0
18073	1	1	0	0	0	0	0	NA	NA	1	1	ENSG00000104972	LILRB1	ENSG00000104972_NK	19	53630484	55630484	0	0	0	0	0	0	0	0	0	0	0	0	0	0	0	0	1	0	0	0	0	0	0	0	0	0	0
18074	1	1	0	0	0	0	0	NA	NA	1	1	ENSG00000242019	KIR3DL3	ENSG00000242019_NK	19	53724442	55724442	0	0	0	0	0	0	0	0	0	0	0	0	0	0	0	0	1	0	0	0	0	0	0	0	0	0	0
18075	1	1	0	0	0	0	0	NA	NA	1	1	ENSG00000242473	KIR2DP1	ENSG00000242473_NK	19	53755023	55755023	0	0	0	0	0	0	0	0	0	0	0	0	0	0	0	0	1	0	0	0	0	0	0	0	0	0	0
18076	1	1	0	0	0	0	0	NA	NA	1	1	ENSG00000064547	LPAR2	ENSG00000064547_NK	19	18628220	20628220	0	0	0	0	0	0	0	0	0	0	0	0	0	0	0	0	1	0	0	0	0	0	0	0	0	0	0
18077	1	1	0	0	0	0	0	NA	NA	1	1	ENSG00000167769	ACER1	ENSG00000167769_NK	19	5333612	7333612	0	0	0	0	0	0	0	0	0	0	0	0	0	0	0	0	1	0	0	0	0	0	0	0	0	0	0
18078	1	1	0	0	0	0	0	NA	NA	1	1	ENSG00000125657	TNFSF9	ENSG00000125657_NK	19	5531026	7531026	0	0	0	0	0	0	0	0	0	0	0	0	0	0	0	0	1	0	0	0	0	0	0	0	0	0	0
18079	1	1	0	0	0	0	0	NA	NA	1	1	ENSG00000125735	TNFSF14	ENSG00000125735_NK	19	5670160	7670160	0	0	0	0	0	0	0	0	0	0	0	0	0	0	0	0	1	0	0	0	0	0	0	0	0	0	0
18080	1	1	0	0	0	0	0	NA	NA	1	1	ENSG00000261377	PDCD6IPP2	ENSG00000261377_NK	15	27801366	29801366	0	0	0	0	0	0	0	0	0	0	0	0	0	0	0	0	1	0	0	0	0	0	0	0	0	0	0
18081	1	1	0	0	0	0	0	NA	NA	1	1	ENSG00000270055	ENSG00000270055	ENSG00000270055_NK	15	29487963	31487963	0	0	0	0	0	0	0	0	0	0	0	0	0	0	0	0	1	0	0	0	0	0	0	0	0	0	0
18082	1	1	0	0	0	0	0	NA	NA	1	1	ENSG00000275202	ENSG00000275202	ENSG00000275202_NK	13	47976867	49976867	0	0	0	0	0	0	0	0	0	0	0	0	0	0	0	0	1	0	0	0	0	0	0	0	0	0	0
18083	1	1	0	0	0	0	0	NA	NA	1	1	ENSG00000147684	NDUFB9	ENSG00000147684_NK	8	123539123	125539123	0	0	0	0	0	0	0	0	0	0	0	0	0	0	0	0	1	0	0	0	0	0	0	0	0	0	0
18084	1	1	0	0	0	0	0	NA	NA	1	1	ENSG00000170873	MTSS1	ENSG00000170873_NK	8	123728473	125728473	0	0	0	0	0	0	0	0	0	0	0	0	0	0	0	0	1	0	0	0	0	0	0	0	0	0	0
18085	1	1	0	0	0	0	0	NA	NA	1	1	ENSG00000168672	LRATD2	ENSG00000168672_NK	8	125558478	127558478	0	0	0	0	0	0	0	0	0	0	0	0	0	0	0	0	1	0	0	0	0	0	0	0	0	0	0
18086	1	1	0	0	0	0	0	NA	NA	1	1	ENSG00000212993	POU5F1B	ENSG00000212993_NK	8	126409026	128409026	0	0	0	0	0	0	0	0	0	0	0	0	0	0	0	0	1	0	0	0	0	0	0	0	0	0	0
18087	1	1	0	0	0	0	0	NA	NA	1	1	ENSG00000286010	ENSG00000286010	ENSG00000286010_NK	8	126670990	128670990	0	0	0	0	0	0	0	0	0	0	0	0	0	0	0	0	1	0	0	0	0	0	0	0	0	0	0
18088	1	1	0	0	0	0	0	NA	NA	1	1	ENSG00000121895	TMEM156	ENSG00000121895_NK	4	38032409	40032409	0	0	0	0	0	0	0	0	0	0	0	0	0	0	0	0	1	0	0	0	0	0	0	0	0	0	0
18089	1	1	0	0	0	0	0	NA	NA	1	1	ENSG00000197265	GTF2E2	ENSG00000197265_NK	8	29658236	31658236	0	0	0	0	0	0	0	0	0	0	0	0	0	0	0	0	1	0	0	0	0	0	0	0	0	0	0
18090	1	1	0	0	0	0	0	NA	NA	1	1	ENSG00000129691	ASH2L	ENSG00000129691_NK	8	37105529	39105529	0	0	0	0	0	0	0	0	0	0	0	0	0	0	0	0	1	0	0	0	0	0	0	0	0	0	0
18091	1	1	0	0	0	0	0	NA	NA	1	1	ENSG00000265321	MIR4263	ENSG00000265321_NK	2	26996367	28996367	0	0	0	0	0	0	0	0	0	0	0	0	0	0	0	0	1	0	0	0	0	0	0	0	0	0	0
18092	1	1	0	0	0	0	0	NA	NA	1	1	ENSG00000270640	ENSG00000270640	ENSG00000270640_NK	2	27396815	29396815	0	0	0	0	0	0	0	0	0	0	0	0	0	0	0	0	1	0	0	0	0	0	0	0	0	0	0
18093	1	1	0	0	0	0	0	NA	NA	1	1	ENSG00000163811	WDR43	ENSG00000163811_NK	2	27894667	29894667	0	0	0	0	0	0	0	0	0	0	0	0	0	0	0	0	1	0	0	0	0	0	0	0	0	0	0
18094	1	1	0	0	0	0	0	NA	NA	1	1	ENSG00000172954	LCLAT1	ENSG00000172954_NK	2	29447246	31447246	0	0	0	0	0	0	0	0	0	0	0	0	0	0	0	0	1	0	0	0	0	0	0	0	0	0	0
18095	1	1	0	0	0	0	0	NA	NA	1	1	ENSG00000279166	ENSG00000279166	ENSG00000279166_NK	2	143496878	145496878	0	0	0	0	0	0	0	0	0	0	0	0	0	0	0	0	1	0	0	0	0	0	0	0	0	0	0
18096	1	1	0	0	0	0	0	NA	NA	1	1	ENSG00000123636	BAZ2B	ENSG00000123636_NK	2	158616548	160616548	0	0	0	0	0	0	0	0	0	0	0	0	0	0	0	0	1	0	0	0	0	0	0	0	0	0	0
18097	1	1	0	0	0	0	0	NA	NA	1	1	ENSG00000226266	ENSG00000226266	ENSG00000226266_NK	2	158712430	160712430	0	0	0	0	0	0	0	0	0	0	0	0	0	0	0	0	1	0	0	0	0	0	0	0	0	0	0
18098	1	1	0	0	0	0	0	NA	NA	1	1	ENSG00000152284	TCF7L1	ENSG00000152284_NK	2	84133392	86133392	0	0	0	0	0	0	0	0	0	0	0	0	0	0	0	0	1	0	0	0	0	0	0	0	0	0	0
18099	1	1	0	0	0	0	0	NA	NA	1	1	ENSG00000042445	RETSAT	ENSG00000042445_NK	2	84354528	86354528	0	0	0	0	0	0	0	0	0	0	0	0	0	0	0	0	1	0	0	0	0	0	0	0	0	0	0
18100	1	1	0	0	0	0	0	NA	NA	1	1	ENSG00000135905	DOCK10	ENSG00000135905_NK	2	224042468	226042468	0	0	0	0	0	0	0	0	0	0	0	0	0	0	0	0	1	0	0	0	0	0	0	0	0	0	0
18101	1	1	0	0	0	0	0	NA	NA	1	1	ENSG00000170175	CHRNB1	ENSG00000170175_NK	17	6445061	8445061	0	0	0	0	0	0	0	0	0	0	0	0	0	0	0	0	1	0	0	0	0	0	0	0	0	0	0
18102	1	1	0	0	0	0	0	NA	NA	1	1	ENSG00000233223	ENSG00000233223	ENSG00000233223_NK	17	6584098	8584098	0	0	0	0	0	0	0	0	0	0	0	0	0	0	0	0	1	0	0	0	0	0	0	0	0	0	0
18103	1	1	0	0	0	0	0	NA	NA	1	1	ENSG00000141504	SAT2	ENSG00000141504_NK	17	6627821	8627821	0	0	0	0	0	0	0	0	0	0	0	0	0	0	0	0	1	0	0	0	0	0	0	0	0	0	0
18104	1	1	0	0	0	0	0	NA	NA	1	1	ENSG00000179094	PER1	ENSG00000179094_NK	17	7152404	9152404	0	0	0	0	0	0	0	0	0	0	0	0	0	0	0	0	1	0	0	0	0	0	0	0	0	0	0
18105	1	1	0	0	0	0	0	NA	NA	1	1	ENSG00000103148	NPRL3	ENSG00000103148_NK	16	-861327	1138673	0	0	0	0	0	0	0	0	0	0	0	0	0	0	0	0	1	0	0	0	0	0	0	0	0	0	0
18106	1	1	0	0	0	0	0	NA	NA	1	1	ENSG00000103126	AXIN1	ENSG00000103126_NK	16	-647277	1352723	0	0	0	0	0	0	0	0	0	0	0	0	0	0	0	0	1	0	0	0	0	0	0	0	0	0	0
18107	1	1	0	0	0	0	0	NA	NA	1	1	ENSG00000103253	HAGHL	ENSG00000103253_NK	16	-272894	1727106	0	0	0	0	0	0	0	0	0	0	0	0	0	0	0	0	1	0	0	0	0	0	0	0	0	0	0
18108	1	1	0	0	0	0	0	NA	NA	1	1	ENSG00000136504	KAT7	ENSG00000136504_NK	17	48788681	50788681	0	0	0	0	0	0	0	0	0	0	0	0	0	0	0	0	1	0	0	0	0	0	0	0	0	0	0
18109	1	1	0	0	0	0	0	NA	NA	1	1	ENSG00000108819	PPP1R9B	ENSG00000108819_NK	17	49150677	51150677	0	0	0	0	0	0	0	0	0	0	0	0	0	0	0	0	1	0	0	0	0	0	0	0	0	0	0
18110	1	1	0	0	0	0	0	NA	NA	1	1	ENSG00000267364	ENSG00000267364	ENSG00000267364_NK	17	34313457	36313457	0	0	0	0	0	0	0	0	0	0	0	0	0	0	0	0	1	0	0	0	0	0	0	0	0	0	0
18111	1	1	0	0	0	0	0	NA	NA	1	1	ENSG00000161547	SRSF2	ENSG00000161547_NK	17	75737331	77737331	0	0	0	0	0	0	0	0	0	0	0	0	0	0	0	0	1	0	0	0	0	0	0	0	0	0	0
18112	1	1	0	0	0	0	0	NA	NA	1	1	ENSG00000234912	SNHG20	ENSG00000234912_NK	17	76086716	78086716	0	0	0	0	0	0	0	0	0	0	0	0	0	0	0	0	1	0	0	0	0	0	0	0	0	0	0
18113	1	1	0	0	0	0	0	NA	NA	1	1	ENSG00000259429	UBE2Q2P2	ENSG00000259429_NK	15	81391844	83391844	0	0	0	0	0	0	0	0	0	0	0	0	0	0	0	0	1	0	0	0	0	0	0	0	0	0	0
18114	1	1	0	0	0	0	0	NA	NA	1	1	ENSG00000132874	SLC14A2	ENSG00000132874_NK	18	44615476	46615476	0	0	0	0	0	0	0	0	0	0	0	0	0	0	0	0	1	0	0	0	0	0	0	0	0	0	0
18115	1	1	0	0	0	0	0	NA	NA	1	1	ENSG00000152229	PSTPIP2	ENSG00000152229_NK	18	45072260	47072260	0	0	0	0	0	0	0	0	0	0	0	0	0	0	0	0	1	0	0	0	0	0	0	0	0	0	0
18116	1	1	0	0	0	0	0	NA	NA	1	1	ENSG00000141622	RNF165	ENSG00000141622_NK	18	45334018	47334018	0	0	0	0	0	0	0	0	0	0	0	0	0	0	0	0	1	0	0	0	0	0	0	0	0	0	0
18117	1	1	0	0	0	0	0	NA	NA	1	1	ENSG00000272733	ENSG00000272733	ENSG00000272733_NK	22	22583859	24583859	0	0	0	0	0	0	0	0	0	0	0	0	0	0	0	0	1	0	0	0	0	0	0	0	0	0	0
18118	1	1	0	0	0	0	0	NA	NA	1	1	ENSG00000244723	ASLP1	ENSG00000244723_NK	22	22653334	24653334	0	0	0	0	0	0	0	0	0	0	0	0	0	0	0	0	1	0	0	0	0	0	0	0	0	0	0
18119	1	1	0	0	0	0	0	NA	NA	1	1	ENSG00000160145	KALRN	ENSG00000160145_NK	3	123033369	125033369	0	0	0	0	0	0	0	0	0	0	0	0	0	0	0	0	1	0	0	0	0	0	0	0	0	0	0
18120	1	1	0	0	0	0	0	NA	NA	1	1	ENSG00000173706	HEG1	ENSG00000173706_NK	3	124055997	126055997	0	0	0	0	0	0	0	0	0	0	0	0	0	0	0	0	1	0	0	0	0	0	0	0	0	0	0
18121	1	1	0	0	0	0	0	NA	NA	1	1	ENSG00000250012	SLC41A3-AS1	ENSG00000250012_NK	3	125084327	127084327	0	0	0	0	0	0	0	0	0	0	0	0	0	0	0	0	1	0	0	0	0	0	0	0	0	0	0
18122	1	1	0	0	0	0	0	NA	NA	1	1	ENSG00000159842	ABR	ENSG00000159842_NK	17	179981	2179981	0	0	0	0	0	0	0	0	0	0	0	0	0	0	0	0	1	0	0	0	0	0	0	0	0	0	0
18123	1	1	0	0	0	0	0	NA	NA	1	1	ENSG00000167716	WDR81	ENSG00000167716_NK	17	724704	2724704	0	0	0	0	0	0	0	0	0	0	0	0	0	0	0	0	1	0	0	0	0	0	0	0	0	0	0
18124	1	1	0	0	0	0	0	NA	NA	1	1	ENSG00000247596	TWF2	ENSG00000247596_NKT	3	51239158	53239158	0	0	0	0	0	0	0	0	0	0	0	0	0	0	0	1	0	0	0	0	0	0	0	0	0	0	0
18125	1	1	0	0	0	0	0	NA	NA	1	1	ENSG00000245105	A2M-AS1	ENSG00000245105_NKT	12	8065163	10065163	0	0	0	0	0	0	0	0	0	0	0	0	0	0	0	1	0	0	0	0	0	0	0	0	0	0	0
18126	1	1	0	0	0	0	0	NA	NA	1	1	ENSG00000256582	LINC02390	ENSG00000256582_NKT	12	8704077	10704077	0	0	0	0	0	0	0	0	0	0	0	0	0	0	0	1	0	0	0	0	0	0	0	0	0	0	0
18127	1	1	0	0	0	0	0	NA	NA	1	1	ENSG00000163508	EOMES	ENSG00000163508_NKT	3	26722323	28722323	0	0	0	0	0	0	0	0	0	0	0	0	0	0	0	1	0	0	0	0	0	0	0	0	0	0	0
18128	1	1	0	0	0	0	0	NA	NA	1	1	ENSG00000139725	RHOF	ENSG00000139725_NKT	12	120793688	122793688	0	0	0	0	0	0	0	0	0	0	0	0	0	0	0	1	0	0	0	0	0	0	0	0	0	0	0
18129	1	1	0	0	0	0	0	NA	NA	1	1	ENSG00000197077	KIAA1671	ENSG00000197077_NKT	22	23952716	25952716	0	0	0	0	0	0	0	0	0	0	0	0	0	0	0	1	0	0	0	0	0	0	0	0	0	0	0
18130	1	1	0	0	0	0	0	NA	NA	1	1	ENSG00000186166	CENATAC	ENSG00000186166_NKT	11	117998138	119998138	0	0	0	0	0	0	0	0	0	0	0	0	0	0	0	1	0	0	0	0	0	0	0	0	0	0	0
18131	1	1	0	0	0	0	0	NA	NA	1	1	ENSG00000101605	MYOM1	ENSG00000101605_NKT	18	2219968	4219968	0	0	0	0	0	0	0	0	0	0	0	0	0	0	0	1	0	0	0	0	0	0	0	0	0	0	0
18132	1	1	0	0	0	0	0	NA	NA	1	1	ENSG00000167996	FTH1	ENSG00000167996_NKT	11	60967634	62967634	0	0	0	0	0	0	0	0	0	0	0	0	0	0	0	1	0	0	0	0	0	0	0	0	0	0	0
18133	1	1	0	0	0	0	0	NA	NA	1	1	ENSG00000289194	ENSG00000289194	ENSG00000289194_NKT	11	61153730	63153730	0	0	0	0	0	0	0	0	0	0	0	0	0	0	0	1	0	0	0	0	0	0	0	0	0	0	0
18134	1	1	0	0	0	0	0	NA	NA	1	1	ENSG00000124942	AHNAK	ENSG00000124942_NKT	11	61546806	63546806	0	0	0	0	0	0	0	0	0	0	0	0	0	0	0	1	0	0	0	0	0	0	0	0	0	0	0
18135	1	1	0	0	0	0	0	NA	NA	1	1	ENSG00000064787	BCAS1	ENSG00000064787_NKT	20	53070594	55070594	0	0	0	0	0	0	0	0	0	0	0	0	0	0	0	1	0	0	0	0	0	0	0	0	0	0	0
18136	1	1	0	0	0	0	0	NA	NA	1	1	ENSG00000079691	CARMIL1	ENSG00000079691_NKT	6	24279374	26279374	0	0	0	0	0	0	0	0	0	0	0	0	0	0	0	1	0	0	0	0	0	0	0	0	0	0	0
18137	1	1	0	0	0	0	0	NA	NA	1	1	ENSG00000203872	C6orf163	ENSG00000203872_NKT	6	86344813	88344813	0	0	0	0	0	0	0	0	0	0	0	0	0	0	0	1	0	0	0	0	0	0	0	0	0	0	0
18138	1	1	0	0	0	0	0	NA	NA	1	1	ENSG00000205583	STAG3L1	ENSG00000205583_NKT	7	74361374	76361374	0	0	0	0	0	0	0	0	0	0	0	0	0	0	0	1	0	0	0	0	0	0	0	0	0	0	0
18139	1	1	0	0	0	0	0	NA	NA	1	1	ENSG00000253882	ENSG00000253882	ENSG00000253882_NKT	7	142833869	144833869	0	0	0	0	0	0	0	0	0	0	0	0	0	0	0	1	0	0	0	0	0	0	0	0	0	0	0
18140	1	1	0	0	0	0	0	NA	NA	1	1	ENSG00000064687	ABCA7	ENSG00000064687_NKT	19	40107	2040107	0	0	0	0	0	0	0	0	0	0	0	0	0	0	0	1	0	0	0	0	0	0	0	0	0	0	0
18141	1	1	0	0	0	0	0	NA	NA	1	1	ENSG00000167468	GPX4	ENSG00000167468_NKT	19	103994	2103994	0	0	0	0	0	0	0	0	0	0	0	0	0	0	0	1	0	0	0	0	0	0	0	0	0	0	0
18142	1	1	0	0	0	0	0	NA	NA	1	1	ENSG00000288950	ENSG00000288950	ENSG00000288950_NKT	1	192482540	194482540	0	0	0	0	0	0	0	0	0	0	0	0	0	0	0	1	0	0	0	0	0	0	0	0	0	0	0
18143	1	1	0	0	0	0	0	NA	NA	1	1	ENSG00000171488	LRRC8C	ENSG00000171488_NKT	1	88633120	90633120	0	0	0	0	0	0	0	0	0	0	0	0	0	0	0	1	0	0	0	0	0	0	0	0	0	0	0
18144	1	1	0	0	0	0	0	NA	NA	1	1	ENSG00000171621	SPSB1	ENSG00000171621_NKT	1	8292894	10292894	0	0	0	0	0	0	0	0	0	0	0	0	0	0	0	1	0	0	0	0	0	0	0	0	0	0	0
18145	1	1	0	0	0	0	0	NA	NA	1	1	ENSG00000186364	NUDT17	ENSG00000186364_NKT	1	144845630	146845630	0	0	0	0	0	0	0	0	0	0	0	0	0	0	0	1	0	0	0	0	0	0	0	0	0	0	0
18146	1	1	0	0	0	0	0	NA	NA	1	1	ENSG00000182551	ADI1	ENSG00000182551_NKT	2	2519531	4519531	0	0	0	0	0	0	0	0	0	0	0	0	0	0	0	1	0	0	0	0	0	0	0	0	0	0	0
18147	1	1	0	0	0	0	0	NA	NA	1	1	ENSG00000140853	NLRC5	ENSG00000140853_NKT	16	55989557	57989557	0	0	0	0	0	0	0	0	0	0	0	0	0	0	0	1	0	0	0	0	0	0	0	0	0	0	0
18148	1	1	0	0	0	0	0	NA	NA	1	1	ENSG00000289004	ENSG00000289004	ENSG00000289004_NKT	16	57515436	59515436	0	0	0	0	0	0	0	0	0	0	0	0	0	0	0	1	0	0	0	0	0	0	0	0	0	0	0
18149	1	1	0	0	0	0	0	NA	NA	1	1	ENSG00000140931	CMTM3	ENSG00000140931_NKT	16	65604704	67604704	0	0	0	0	0	0	0	0	0	0	0	0	0	0	0	1	0	0	0	0	0	0	0	0	0	0	0
18150	1	1	0	0	0	0	0	NA	NA	1	1	ENSG00000169180	XPO6	ENSG00000169180_NKT	16	27211965	29211965	0	0	0	0	0	0	0	0	0	0	0	0	0	0	0	1	0	0	0	0	0	0	0	0	0	0	0
18151	1	1	0	0	0	0	0	NA	NA	1	1	ENSG00000171522	PTGER4	ENSG00000171522_NKT	5	39679915	41679915	0	0	0	0	0	0	0	0	0	0	0	0	0	0	0	1	0	0	0	0	0	0	0	0	0	0	0
18152	1	1	0	0	0	0	0	NA	NA	1	1	ENSG00000171604	CXXC5	ENSG00000171604_NKT	5	138648349	140648349	0	0	0	0	0	0	0	0	0	0	0	0	0	0	0	1	0	0	0	0	0	0	0	0	0	0	0
18153	1	1	0	0	0	0	0	NA	NA	1	1	ENSG00000157578	LCA5L	ENSG00000157578_NKT	21	38445778	40445778	0	0	0	0	0	0	0	0	0	0	0	0	0	0	0	1	0	0	0	0	0	0	0	0	0	0	0
18154	1	1	0	0	0	0	0	NA	NA	1	1	ENSG00000160185	UBASH3A	ENSG00000160185_NKT	21	41403902	43403902	0	0	0	0	0	0	0	0	0	0	0	0	0	0	0	1	0	0	0	0	0	0	0	0	0	0	0
18155	1	1	0	0	0	0	0	NA	NA	1	1	ENSG00000125826	RBCK1	ENSG00000125826_NKT	20	-591701	1408299	0	0	0	0	0	0	0	0	0	0	0	0	0	0	0	1	0	0	0	0	0	0	0	0	0	0	0
18156	1	1	0	0	0	0	0	NA	NA	1	1	ENSG00000234684	SDCBP2-AS1	ENSG00000234684_NKT	20	325405	2325405	0	0	0	0	0	0	0	0	0	0	0	0	0	0	0	1	0	0	0	0	0	0	0	0	0	0	0
18157	1	1	0	0	0	0	0	NA	NA	1	1	ENSG00000279656	ENSG00000279656	ENSG00000279656_NKT	14	22024217	24024217	0	0	0	0	0	0	0	0	0	0	0	0	0	0	0	1	0	0	0	0	0	0	0	0	0	0	0
18158	1	1	0	0	0	0	0	NA	NA	1	1	ENSG00000092068	SLC7A8	ENSG00000092068_NKT	14	22183660	24183660	0	0	0	0	0	0	0	0	0	0	0	0	0	0	0	1	0	0	0	0	0	0	0	0	0	0	0
18159	1	1	0	0	0	0	0	NA	NA	1	1	ENSG00000227032	RPS2P36	ENSG00000227032_NKT	10	95621707	97621707	0	0	0	0	0	0	0	0	0	0	0	0	0	0	0	1	0	0	0	0	0	0	0	0	0	0	0
18160	1	1	0	0	0	0	0	NA	NA	1	1	ENSG00000171160	MORN4	ENSG00000171160_NKT	10	96633500	98633500	0	0	0	0	0	0	0	0	0	0	0	0	0	0	0	1	0	0	0	0	0	0	0	0	0	0	0
18161	1	1	0	0	0	0	0	NA	NA	1	1	ENSG00000107672	NSMCE4A	ENSG00000107672_NKT	10	120975217	122975217	0	0	0	0	0	0	0	0	0	0	0	0	0	0	0	1	0	0	0	0	0	0	0	0	0	0	0
18162	1	1	0	0	0	0	0	NA	NA	1	1	ENSG00000156510	HKDC1	ENSG00000156510_NKT	10	68220332	70220332	0	0	0	0	0	0	0	0	0	0	0	0	0	0	0	1	0	0	0	0	0	0	0	0	0	0	0
18163	1	1	0	0	0	0	0	NA	NA	1	1	ENSG00000289193	ENSG00000289193	ENSG00000289193_NKT	10	68820911	70820911	0	0	0	0	0	0	0	0	0	0	0	0	0	0	0	1	0	0	0	0	0	0	0	0	0	0	0
18164	1	1	0	0	0	0	0	NA	NA	1	1	ENSG00000229097	CALM2P2	ENSG00000229097_NKT	10	69163685	71163685	0	0	0	0	0	0	0	0	0	0	0	0	0	0	0	1	0	0	0	0	0	0	0	0	0	0	0
18165	1	1	0	0	0	0	0	NA	NA	1	1	ENSG00000107738	VSIR	ENSG00000107738_NKT	10	70773520	72773520	0	0	0	0	0	0	0	0	0	0	0	0	0	0	0	1	0	0	0	0	0	0	0	0	0	0	0
18166	1	1	0	0	0	0	0	NA	NA	1	1	ENSG00000165684	SNAPC4	ENSG00000165684_NKT	9	135400170	137400170	0	0	0	0	0	0	0	0	0	0	0	0	0	0	0	1	0	0	0	0	0	0	0	0	0	0	0
18167	1	1	0	0	0	0	0	NA	NA	1	1	ENSG00000137094	DNAJB5	ENSG00000137094_NKT	9	33989745	35989745	0	0	0	0	0	0	0	0	0	0	0	0	0	0	0	1	0	0	0	0	0	0	0	0	0	0	0
18168	1	1	0	0	0	0	0	NA	NA	1	1	ENSG00000165283	STOML2	ENSG00000165283_NKT	9	34103131	36103131	0	0	0	0	0	0	0	0	0	0	0	0	0	0	0	1	0	0	0	0	0	0	0	0	0	0	0
18169	1	1	0	0	0	0	0	NA	NA	1	1	ENSG00000136848	DAB2IP	ENSG00000136848_NKT	9	120651594	122651594	0	0	0	0	0	0	0	0	0	0	0	0	0	0	0	1	0	0	0	0	0	0	0	0	0	0	0
18170	1	1	0	0	0	0	0	NA	NA	1	1	ENSG00000130222	GADD45G	ENSG00000130222_NKT	9	88605012	90605012	0	0	0	0	0	0	0	0	0	0	0	0	0	0	0	1	0	0	0	0	0	0	0	0	0	0	0
18171	1	1	0	0	0	0	0	NA	NA	1	1	ENSG00000230537	ENSG00000230537	ENSG00000230537_NKT	9	90213046	92213046	0	0	0	0	0	0	0	0	0	0	0	0	0	0	0	1	0	0	0	0	0	0	0	0	0	0	0
18172	1	1	0	0	0	0	0	NA	NA	1	1	ENSG00000165140	FBP1	ENSG00000165140_NKT	9	93639518	95639518	0	0	0	0	0	0	0	0	0	0	0	0	0	0	0	1	0	0	0	0	0	0	0	0	0	0	0
18173	1	1	0	0	0	0	0	NA	NA	1	1	ENSG00000205209	SCGB2B2	ENSG00000205209_NKT	19	33677159	35677159	0	0	0	0	0	0	0	0	0	0	0	0	0	0	0	1	0	0	0	0	0	0	0	0	0	0	0
18174	1	1	0	0	0	0	0	NA	NA	1	1	ENSG00000105146	AURKC	ENSG00000105146_NKT	19	56231023	58231023	0	0	0	0	0	0	0	0	0	0	0	0	0	0	0	1	0	0	0	0	0	0	0	0	0	0	0
18175	1	1	0	0	0	0	0	NA	NA	1	1	ENSG00000251369	ZNF550	ENSG00000251369_NKT	19	56559863	58559863	0	0	0	0	0	0	0	0	0	0	0	0	0	0	0	1	0	0	0	0	0	0	0	0	0	0	0
18176	1	1	0	0	0	0	0	NA	NA	1	1	ENSG00000105229	PIAS4	ENSG00000105229_NKT	19	3007736	5007736	0	0	0	0	0	0	0	0	0	0	0	0	0	0	0	1	0	0	0	0	0	0	0	0	0	0	0
18177	1	1	0	0	0	0	0	NA	NA	1	1	ENSG00000160117	ANKLE1	ENSG00000160117_NKT	19	16281901	18281901	0	0	0	0	0	0	0	0	0	0	0	0	0	0	0	1	0	0	0	0	0	0	0	0	0	0	0
18178	1	1	0	0	0	0	0	NA	NA	1	1	ENSG00000268889	ENSG00000268889	ENSG00000268889_NKT	19	50394488	52394488	0	0	0	0	0	0	0	0	0	0	0	0	0	0	0	1	0	0	0	0	0	0	0	0	0	0	0
18179	1	1	0	0	0	0	0	NA	NA	1	1	ENSG00000269834	ZNF528-AS1	ENSG00000269834_NKT	19	51397757	53397757	0	0	0	0	0	0	0	0	0	0	0	0	0	0	0	1	0	0	0	0	0	0	0	0	0	0	0
18180	1	1	0	0	0	0	0	NA	NA	1	1	ENSG00000243156	MICAL3	ENSG00000243156_NKT	22	17024561	19024561	0	0	0	0	0	0	0	0	0	0	0	0	0	0	0	1	0	0	0	0	0	0	0	0	0	0	0
18181	1	1	0	0	0	0	0	NA	NA	1	1	ENSG00000215193	PEX26	ENSG00000215193_NKT	22	17077990	19077990	0	0	0	0	0	0	0	0	0	0	0	0	0	0	0	1	0	0	0	0	0	0	0	0	0	0	0
18182	1	1	0	0	0	0	0	NA	NA	1	1	ENSG00000109534	GAR1	ENSG00000109534_NKT	4	108815762	110815762	0	0	0	0	0	0	0	0	0	0	0	0	0	0	0	1	0	0	0	0	0	0	0	0	0	0	0
18183	1	1	0	0	0	0	0	NA	NA	1	1	ENSG00000071127	WDR1	ENSG00000071127_NKT	4	9116799	11116799	0	0	0	0	0	0	0	0	0	0	0	0	0	0	0	1	0	0	0	0	0	0	0	0	0	0	0
18184	1	1	0	0	0	0	0	NA	NA	1	1	ENSG00000167034	NKX3-1	ENSG00000167034_NKT	8	22682938	24682938	0	0	0	0	0	0	0	0	0	0	0	0	0	0	0	1	0	0	0	0	0	0	0	0	0	0	0
18185	1	1	0	0	0	0	0	NA	NA	1	1	ENSG00000236814	ENSG00000236814	ENSG00000236814_NKT	8	55051207	57051207	0	0	0	0	0	0	0	0	0	0	0	0	0	0	0	1	0	0	0	0	0	0	0	0	0	0	0
18186	1	1	0	0	0	0	0	NA	NA	1	1	ENSG00000184428	TOP1MT	ENSG00000184428_NKT	8	142334880	144334880	0	0	0	0	0	0	0	0	0	0	0	0	0	0	0	1	0	0	0	0	0	0	0	0	0	0	0
18187	1	1	0	0	0	0	0	NA	NA	1	1	ENSG00000135956	TMEM127	ENSG00000135956_NKT	2	95265997	97265997	0	0	0	0	0	0	0	0	0	0	0	0	0	0	0	1	0	0	0	0	0	0	0	0	0	0	0
18188	1	1	0	0	0	0	0	NA	NA	1	1	ENSG00000077044	DGKD	ENSG00000077044_NKT	2	232354494	234354494	0	0	0	0	0	0	0	0	0	0	0	0	0	0	0	1	0	0	0	0	0	0	0	0	0	0	0
18189	1	1	0	0	0	0	0	NA	NA	1	1	ENSG00000132329	RAMP1	ENSG00000132329_NKT	2	236859623	238859623	0	0	0	0	0	0	0	0	0	0	0	0	0	0	0	1	0	0	0	0	0	0	0	0	0	0	0
18190	1	1	0	0	0	0	0	NA	NA	1	1	ENSG00000226479	TMEM185B	ENSG00000226479_NKT	2	119223400	121223400	0	0	0	0	0	0	0	0	0	0	0	0	0	0	0	1	0	0	0	0	0	0	0	0	0	0	0
18191	1	1	0	0	0	0	0	NA	NA	1	1	ENSG00000163596	ICA1L	ENSG00000163596_NKT	2	201871766	203871766	0	0	0	0	0	0	0	0	0	0	0	0	0	0	0	1	0	0	0	0	0	0	0	0	0	0	0
18192	1	1	0	0	0	0	0	NA	NA	1	1	ENSG00000185829	ARL17A	ENSG00000185829_NKT	17	45579691	47579691	0	0	0	0	0	0	0	0	0	0	0	0	0	0	0	1	0	0	0	0	0	0	0	0	0	0	0
18193	1	1	0	0	0	0	0	NA	NA	1	1	ENSG00000173991	TCAP	ENSG00000173991_NKT	17	38665349	40665349	0	0	0	0	0	0	0	0	0	0	0	0	0	0	0	1	0	0	0	0	0	0	0	0	0	0	0
18194	1	1	0	0	0	0	0	NA	NA	1	1	ENSG00000153976	HS3ST3A1	ENSG00000153976_NKT	17	12601929	14601929	0	0	0	0	0	0	0	0	0	0	0	0	0	0	0	1	0	0	0	0	0	0	0	0	0	0	0
18195	1	1	0	0	0	0	0	NA	NA	1	1	ENSG00000125430	HS3ST3B1	ENSG00000125430_NKT	17	13301081	15301081	0	0	0	0	0	0	0	0	0	0	0	0	0	0	0	1	0	0	0	0	0	0	0	0	0	0	0
18196	1	1	0	0	0	0	0	NA	NA	1	1	ENSG00000274667	ENSG00000274667	ENSG00000274667_NKT	15	55730611	57730611	0	0	0	0	0	0	0	0	0	0	0	0	0	0	0	1	0	0	0	0	0	0	0	0	0	0	0
18197	1	1	0	0	0	0	0	NA	NA	1	1	ENSG00000124275	MTRR	ENSG00000124275_NKT	5	6869148	8869148	0	0	0	0	0	0	0	0	0	0	0	0	0	0	0	1	0	0	0	0	0	0	0	0	0	0	0
18198	1	1	0	0	0	0	0	NA	NA	1	1	ENSG00000251161	ENSG00000251161	ENSG00000251161_NKT	15	39906811	41906811	0	0	0	0	0	0	0	0	0	0	0	0	0	0	0	1	0	0	0	0	0	0	0	0	0	0	0
18199	1	1	0	0	0	0	0	NA	NA	1	1	ENSG00000140365	COMMD4	ENSG00000140365_NKT	15	74336063	76336063	0	0	0	0	0	0	0	0	0	0	0	0	0	0	0	1	0	0	0	0	0	0	0	0	0	0	0
18200	1	1	0	0	0	0	0	NA	NA	1	1	ENSG00000140398	NEIL1	ENSG00000140398_NKT	15	74347039	76347039	0	0	0	0	0	0	0	0	0	0	0	0	0	0	0	1	0	0	0	0	0	0	0	0	0	0	0
18201	1	1	0	0	0	0	0	NA	NA	1	1	ENSG00000134490	TMEM241	ENSG00000134490_NKT	18	22437961	24437961	0	0	0	0	0	0	0	0	0	0	0	0	0	0	0	1	0	0	0	0	0	0	0	0	0	0	0
18202	1	1	0	0	0	0	0	NA	NA	1	1	ENSG00000163389	POGLUT1	ENSG00000163389_NKT	3	118468963	120468963	0	0	0	0	0	0	0	0	0	0	0	0	0	0	0	1	0	0	0	0	0	0	0	0	0	0	0
18203	1	1	0	0	0	0	0	NA	NA	1	1	ENSG00000168827	GFM1	ENSG00000168827_NKT	3	157644527	159644527	0	0	0	0	0	0	0	0	0	0	0	0	0	0	0	1	0	0	0	0	0	0	0	0	0	0	0
18204	1	1	0	0	0	0	0	NA	NA	1	1	ENSG00000229320	KRT8P12	ENSG00000229320_NKT	3	159567852	161567852	0	0	0	0	0	0	0	0	0	0	0	0	0	0	0	1	0	0	0	0	0	0	0	0	0	0	0
18205	1	1	0	0	0	0	0	NA	NA	1	1	ENSG00000171757	LRRC34	ENSG00000171757_NKT	3	168812904	170812904	0	0	0	0	0	0	0	0	0	0	0	0	0	0	0	1	0	0	0	0	0	0	0	0	0	0	0
18206	1	1	0	0	0	0	0	NA	NA	1	1	ENSG00000170542	SERPINB9	ENSG00000170542_NKT	6	1903309	3903309	0	0	0	0	0	0	0	0	0	0	0	0	0	0	0	1	0	0	0	0	0	0	0	0	0	0	0
18207	1	1	0	0	0	0	0	NA	NA	1	1	ENSG00000137285	TUBB2B	ENSG00000137285_NKT	6	2227653	4227653	0	0	0	0	0	0	0	0	0	0	0	0	0	0	0	1	0	0	0	0	0	0	0	0	0	0	0
18208	1	1	0	0	0	0	0	NA	NA	1	1	ENSG00000144749	LRIG1	ENSG00000144749_NKT	3	65501022	67501022	0	0	0	0	0	0	0	0	0	0	0	0	0	0	0	1	0	0	0	0	0	0	0	0	0	0	0
18209	1	1	0	0	0	0	0	NA	NA	1	1	ENSG00000256084	ENSG00000256084	ENSG00000256084_NKT	12	13216590	15216590	0	0	0	0	0	0	0	0	0	0	0	0	0	0	0	1	0	0	0	0	0	0	0	0	0	0	0
18210	1	1	0	0	0	0	0	NA	NA	1	1	ENSG00000114745	GORASP1	ENSG00000114745_NKT	3	38107627	40107627	0	0	0	0	0	0	0	0	0	0	0	0	0	0	0	1	0	0	0	0	0	0	0	0	0	0	0
18211	1	1	0	0	0	0	0	NA	NA	1	1	ENSG00000166130	IKBIP	ENSG00000166130_NKT	12	97644788	99644788	0	0	0	0	0	0	0	0	0	0	0	0	0	0	0	1	0	0	0	0	0	0	0	0	0	0	0
18212	1	1	0	0	0	0	0	NA	NA	1	1	ENSG00000123415	SMUG1	ENSG00000123415_NKT	12	53188985	55188985	0	0	0	0	0	0	0	0	0	0	0	0	0	0	0	1	0	0	0	0	0	0	0	0	0	0	0
18213	1	1	0	0	0	0	0	NA	NA	1	1	ENSG00000135426	TESPA1	ENSG00000135426_NKT	12	53984762	55984762	0	0	0	0	0	0	0	0	0	0	0	0	0	0	0	1	0	0	0	0	0	0	0	0	0	0	0
18214	1	1	0	0	0	0	0	NA	NA	1	1	ENSG00000119242	CCDC92	ENSG00000119242_NKT	12	122972831	124972831	0	0	0	0	0	0	0	0	0	0	0	0	0	0	0	1	0	0	0	0	0	0	0	0	0	0	0
18215	1	1	0	0	0	0	0	NA	NA	1	1	ENSG00000163517	HDAC11	ENSG00000163517_NKT	3	12480306	14480306	0	0	0	0	0	0	0	0	0	0	0	0	0	0	0	1	0	0	0	0	0	0	0	0	0	0	0
18216	1	1	0	0	0	0	0	NA	NA	1	1	ENSG00000170876	TMEM43	ENSG00000170876_NKT	3	13125052	15125052	0	0	0	0	0	0	0	0	0	0	0	0	0	0	0	1	0	0	0	0	0	0	0	0	0	0	0
18217	1	1	0	0	0	0	0	NA	NA	1	1	ENSG00000164880	INTS1	ENSG00000164880_NKT	7	504389	2504389	0	0	0	0	0	0	0	0	0	0	0	0	0	0	0	1	0	0	0	0	0	0	0	0	0	0	0
18218	1	1	0	0	0	0	0	NA	NA	1	1	ENSG00000258181	ENSG00000258181	ENSG00000258181_NKT	12	46249136	48249136	0	0	0	0	0	0	0	0	0	0	0	0	0	0	0	1	0	0	0	0	0	0	0	0	0	0	0
18219	1	1	0	0	0	0	0	NA	NA	1	1	ENSG00000218357	LINC01644	ENSG00000218357_NKT	22	46487111	48487111	0	0	0	0	0	0	0	0	0	0	0	0	0	0	0	1	0	0	0	0	0	0	0	0	0	0	0
18220	1	1	0	0	0	0	0	NA	NA	1	1	ENSG00000286381	ENSG00000286381	ENSG00000286381_NKT	22	48052549	50052549	0	0	0	0	0	0	0	0	0	0	0	0	0	0	0	1	0	0	0	0	0	0	0	0	0	0	0
18221	1	1	0	0	0	0	0	NA	NA	1	1	ENSG00000176595	KBTBD11	ENSG00000176595_NKT	8	973677	2973677	0	0	0	0	0	0	0	0	0	0	0	0	0	0	0	1	0	0	0	0	0	0	0	0	0	0	0
18222	1	1	0	0	0	0	0	NA	NA	1	1	ENSG00000137713	PPP2R1B	ENSG00000137713_NKT	11	110766389	112766389	0	0	0	0	0	0	0	0	0	0	0	0	0	0	0	1	0	0	0	0	0	0	0	0	0	0	0
18223	1	1	0	0	0	0	0	NA	NA	1	1	ENSG00000149292	TTC12	ENSG00000149292_NKT	11	112314583	114314583	0	0	0	0	0	0	0	0	0	0	0	0	0	0	0	1	0	0	0	0	0	0	0	0	0	0	0
18224	1	1	0	0	0	0	0	NA	NA	1	1	ENSG00000156599	ZDHHC5	ENSG00000156599_NKT	11	56668114	58668114	0	0	0	0	0	0	0	0	0	0	0	0	0	0	0	1	0	0	0	0	0	0	0	0	0	0	0
18225	1	1	0	0	0	0	0	NA	NA	1	1	ENSG00000110756	HPS5	ENSG00000110756_NKT	11	17322140	19322140	0	0	0	0	0	0	0	0	0	0	0	0	0	0	0	1	0	0	0	0	0	0	0	0	0	0	0
18226	1	1	0	0	0	0	0	NA	NA	1	1	ENSG00000151116	UEVLD	ENSG00000151116_NKT	11	17588734	19588734	0	0	0	0	0	0	0	0	0	0	0	0	0	0	0	1	0	0	0	0	0	0	0	0	0	0	0
18227	1	1	0	0	0	0	0	NA	NA	1	1	ENSG00000177054	ZDHHC13	ENSG00000177054_NKT	11	18117168	20117168	0	0	0	0	0	0	0	0	0	0	0	0	0	0	0	1	0	0	0	0	0	0	0	0	0	0	0
18228	1	1	0	0	0	0	0	NA	NA	1	1	ENSG00000233578	EIF4EP1	ENSG00000233578_NKT	20	4548840	6548840	0	0	0	0	0	0	0	0	0	0	0	0	0	0	0	1	0	0	0	0	0	0	0	0	0	0	0
18229	1	1	0	0	0	0	0	NA	NA	1	1	ENSG00000218073	ENSG00000218073	ENSG00000218073_NKT	6	15160926	17160926	0	0	0	0	0	0	0	0	0	0	0	0	0	0	0	1	0	0	0	0	0	0	0	0	0	0	0
18230	1	1	0	0	0	0	0	NA	NA	1	1	ENSG00000124155	PIGT	ENSG00000124155_NKT	20	44416141	46416141	0	0	0	0	0	0	0	0	0	0	0	0	0	0	0	1	0	0	0	0	0	0	0	0	0	0	0
18231	1	1	0	0	0	0	0	NA	NA	1	1	ENSG00000080189	SLC35C2	ENSG00000080189_NKT	20	45364425	47364425	0	0	0	0	0	0	0	0	0	0	0	0	0	0	0	1	0	0	0	0	0	0	0	0	0	0	0
18232	1	1	0	0	0	0	0	NA	NA	1	1	ENSG00000080298	RFX3	ENSG00000080298_NKT	9	2526001	4526001	0	0	0	0	0	0	0	0	0	0	0	0	0	0	0	1	0	0	0	0	0	0	0	0	0	0	0
18233	1	1	0	0	0	0	0	NA	NA	1	1	ENSG00000251578	TRBV21-1	ENSG00000251578_NKT	7	141636924	143636924	0	0	0	0	0	0	0	0	0	0	0	0	0	0	0	1	0	0	0	0	0	0	0	0	0	0	0
18234	1	1	0	0	0	0	0	NA	NA	1	1	ENSG00000273340	MICE	ENSG00000273340_NKT	6	28748969	30748969	0	0	0	0	0	0	0	0	0	0	0	0	0	0	0	1	0	0	0	0	0	0	0	0	0	0	0
18235	1	1	0	0	0	0	0	NA	NA	1	1	ENSG00000285761	ENSG00000285761	ENSG00000285761_NKT	6	28752573	30752573	0	0	0	0	0	0	0	0	0	0	0	0	0	0	0	1	0	0	0	0	0	0	0	0	0	0	0
18236	1	1	0	0	0	0	0	NA	NA	1	1	ENSG00000281831	HCP5B	ENSG00000281831_NKT	6	28873783	30873783	0	0	0	0	0	0	0	0	0	0	0	0	0	0	0	1	0	0	0	0	0	0	0	0	0	0	0
18237	1	1	0	0	0	0	0	NA	NA	1	1	ENSG00000130347	RTN4IP1	ENSG00000130347_NKT	6	105629498	107629498	0	0	0	0	0	0	0	0	0	0	0	0	0	0	0	1	0	0	0	0	0	0	0	0	0	0	0
18238	1	1	0	0	0	0	0	NA	NA	1	1	ENSG00000200597	RNVU1-33	ENSG00000200597_NKT	6	36915573	38915573	0	0	0	0	0	0	0	0	0	0	0	0	0	0	0	1	0	0	0	0	0	0	0	0	0	0	0
18239	1	1	0	0	0	0	0	NA	NA	1	1	ENSG00000164659	ELAPOR2	ENSG00000164659_NKT	7	86059654	88059654	0	0	0	0	0	0	0	0	0	0	0	0	0	0	0	1	0	0	0	0	0	0	0	0	0	0	0
18240	1	1	0	0	0	0	0	NA	NA	1	1	ENSG00000157259	GATAD1	ENSG00000157259_NKT	7	91447482	93447482	0	0	0	0	0	0	0	0	0	0	0	0	0	0	0	1	0	0	0	0	0	0	0	0	0	0	0
18241	1	1	0	0	0	0	0	NA	NA	1	1	ENSG00000013374	NUB1	ENSG00000013374_NKT	7	150341812	152341812	0	0	0	0	0	0	0	0	0	0	0	0	0	0	0	1	0	0	0	0	0	0	0	0	0	0	0
18242	1	1	0	0	0	0	0	NA	NA	1	1	ENSG00000086289	EPDR1	ENSG00000086289_NKT	7	36920640	38920640	0	0	0	0	0	0	0	0	0	0	0	0	0	0	0	1	0	0	0	0	0	0	0	0	0	0	0
18243	1	1	0	0	0	0	0	NA	NA	1	1	ENSG00000010270	STARD3NL	ENSG00000010270_NKT	7	37178245	39178245	0	0	0	0	0	0	0	0	0	0	0	0	0	0	0	1	0	0	0	0	0	0	0	0	0	0	0
18244	1	1	0	0	0	0	0	NA	NA	1	1	ENSG00000211688	TRGJP2	ENSG00000211688_NKT	7	37256396	39256396	0	0	0	0	0	0	0	0	0	0	0	0	0	0	0	1	0	0	0	0	0	0	0	0	0	0	0
18245	1	1	0	0	0	0	0	NA	NA	1	1	ENSG00000008256	CYTH3	ENSG00000008256_NKT	7	5272624	7272624	0	0	0	0	0	0	0	0	0	0	0	0	0	0	0	1	0	0	0	0	0	0	0	0	0	0	0
18246	1	1	0	0	0	0	0	NA	NA	1	1	ENSG00000131236	CAP1	ENSG00000131236_NKT	1	39040729	41040729	0	0	0	0	0	0	0	0	0	0	0	0	0	0	0	1	0	0	0	0	0	0	0	0	0	0	0
18247	1	1	0	0	0	0	0	NA	NA	1	1	ENSG00000238287	ENSG00000238287	ENSG00000238287_NKT	1	39508661	41508661	0	0	0	0	0	0	0	0	0	0	0	0	0	0	0	1	0	0	0	0	0	0	0	0	0	0	0
18248	1	1	0	0	0	0	0	NA	NA	1	1	ENSG00000213516	RBMXL1	ENSG00000213516_NKT	1	87992629	89992629	0	0	0	0	0	0	0	0	0	0	0	0	0	0	0	1	0	0	0	0	0	0	0	0	0	0	0
18249	1	1	0	0	0	0	0	NA	NA	1	1	ENSG00000177628	GBA	ENSG00000177628_NKT	1	154241249	156241249	0	0	0	0	0	0	0	0	0	0	0	0	0	0	0	1	0	0	0	0	0	0	0	0	0	0	0
18250	1	1	0	0	0	0	0	NA	NA	1	1	ENSG00000162775	RBM15	ENSG00000162775_NKT	1	109339377	111339377	0	0	0	0	0	0	0	0	0	0	0	0	0	0	0	1	0	0	0	0	0	0	0	0	0	0	0
18251	1	1	0	0	0	0	0	NA	NA	1	1	ENSG00000168679	SLC16A4	ENSG00000168679_NKT	1	109391026	111391026	0	0	0	0	0	0	0	0	0	0	0	0	0	0	0	1	0	0	0	0	0	0	0	0	0	0	0
18252	1	1	0	0	0	0	0	NA	NA	1	1	ENSG00000143110	C1orf162	ENSG00000143110_NKT	1	110473984	112473984	0	0	0	0	0	0	0	0	0	0	0	0	0	0	0	1	0	0	0	0	0	0	0	0	0	0	0
18253	1	1	0	0	0	0	0	NA	NA	1	1	ENSG00000116793	PHTF1	ENSG00000116793_NKT	1	112759486	114759486	0	0	0	0	0	0	0	0	0	0	0	0	0	0	0	1	0	0	0	0	0	0	0	0	0	0	0
18254	1	1	0	0	0	0	0	NA	NA	1	1	ENSG00000058668	ATP2B4	ENSG00000058668_NKT	1	202626832	204626832	0	0	0	0	0	0	0	0	0	0	0	0	0	0	0	1	0	0	0	0	0	0	0	0	0	0	0
18255	1	1	0	0	0	0	0	NA	NA	1	1	ENSG00000263528	IKBKE	ENSG00000263528_NKT	1	205470476	207470476	0	0	0	0	0	0	0	0	0	0	0	0	0	0	0	1	0	0	0	0	0	0	0	0	0	0	0
18256	1	1	0	0	0	0	0	NA	NA	1	1	ENSG00000116977	LGALS8	ENSG00000116977_NKT	1	235523982	237523982	0	0	0	0	0	0	0	0	0	0	0	0	0	0	0	1	0	0	0	0	0	0	0	0	0	0	0
18257	1	1	0	0	0	0	0	NA	NA	1	1	ENSG00000122223	CD244	ENSG00000122223_NKT	1	159862887	161862887	0	0	0	0	0	0	0	0	0	0	0	0	0	0	0	1	0	0	0	0	0	0	0	0	0	0	0
18258	1	1	0	0	0	0	0	NA	NA	1	1	ENSG00000158793	NIT1	ENSG00000158793_NKT	1	160118105	162118105	0	0	0	0	0	0	0	0	0	0	0	0	0	0	0	1	0	0	0	0	0	0	0	0	0	0	0
18259	1	1	0	0	0	0	0	NA	NA	1	1	ENSG00000288093	ENSG00000288093	ENSG00000288093_NKT	1	160399998	162399998	0	0	0	0	0	0	0	0	0	0	0	0	0	0	0	1	0	0	0	0	0	0	0	0	0	0	0
18260	1	1	0	0	0	0	0	NA	NA	1	1	ENSG00000219481	NBPF1	ENSG00000219481_NKT	1	15613487	17613487	0	0	0	0	0	0	0	0	0	0	0	0	0	0	0	1	0	0	0	0	0	0	0	0	0	0	0
18261	1	1	0	0	0	0	0	NA	NA	1	1	ENSG00000179588	ZFPM1	ENSG00000179588_NKT	16	87453280	89453280	0	0	0	0	0	0	0	0	0	0	0	0	0	0	0	1	0	0	0	0	0	0	0	0	0	0	0
18262	1	1	0	0	0	0	0	NA	NA	1	1	ENSG00000103335	PIEZO1	ENSG00000103335_NKT	16	87785220	89785220	0	0	0	0	0	0	0	0	0	0	0	0	0	0	0	1	0	0	0	0	0	0	0	0	0	0	0
18263	1	1	0	0	0	0	0	NA	NA	1	1	ENSG00000178773	CPNE7	ENSG00000178773_NKT	16	88575758	90575758	0	0	0	0	0	0	0	0	0	0	0	0	0	0	0	1	0	0	0	0	0	0	0	0	0	0	0
18264	1	1	0	0	0	0	0	NA	NA	1	1	ENSG00000007545	CRAMP1	ENSG00000007545_NKT	16	612360	2612360	0	0	0	0	0	0	0	0	0	0	0	0	0	0	0	1	0	0	0	0	0	0	0	0	0	0	0
18265	1	1	0	0	0	0	0	NA	NA	1	1	ENSG00000279520	ENSG00000279520	ENSG00000279520_NKT	16	1516658	3516658	0	0	0	0	0	0	0	0	0	0	0	0	0	0	0	1	0	0	0	0	0	0	0	0	0	0	0
18266	1	1	0	0	0	0	0	NA	NA	1	1	ENSG00000261644	CYLD-AS1	ENSG00000261644_NKT	16	49742815	51742815	0	0	0	0	0	0	0	0	0	0	0	0	0	0	0	1	0	0	0	0	0	0	0	0	0	0	0
18267	1	1	0	0	0	0	0	NA	NA	1	1	ENSG00000103479	RBL2	ENSG00000103479_NKT	16	52434471	54434471	0	0	0	0	0	0	0	0	0	0	0	0	0	0	0	1	0	0	0	0	0	0	0	0	0	0	0
18268	1	1	0	0	0	0	0	NA	NA	1	1	ENSG00000168404	MLKL	ENSG00000168404_NKT	16	73700862	75700862	0	0	0	0	0	0	0	0	0	0	0	0	0	0	0	1	0	0	0	0	0	0	0	0	0	0	0
18269	1	1	0	0	0	0	0	NA	NA	1	1	ENSG00000184517	ZFP1	ENSG00000184517_NKT	16	74148524	76148524	0	0	0	0	0	0	0	0	0	0	0	0	0	0	0	1	0	0	0	0	0	0	0	0	0	0	0
18270	1	1	0	0	0	0	0	NA	NA	1	1	ENSG00000182108	DEXI	ENSG00000182108_NKT	16	9942468	11942468	0	0	0	0	0	0	0	0	0	0	0	0	0	0	0	1	0	0	0	0	0	0	0	0	0	0	0
18271	1	1	0	0	0	0	0	NA	NA	1	1	ENSG00000159761	C16orf86	ENSG00000159761_NKT	16	66666814	68666814	0	0	0	0	0	0	0	0	0	0	0	0	0	0	0	1	0	0	0	0	0	0	0	0	0	0	0
18272	1	1	0	0	0	0	0	NA	NA	1	1	ENSG00000175309	PHYKPL	ENSG00000175309_NKT	5	177232802	179232802	0	0	0	0	0	0	0	0	0	0	0	0	0	0	0	1	0	0	0	0	0	0	0	0	0	0	0
18273	1	1	0	0	0	0	0	NA	NA	1	1	ENSG00000169131	ZNF354A	ENSG00000169131_NKT	5	177730659	179730659	0	0	0	0	0	0	0	0	0	0	0	0	0	0	0	1	0	0	0	0	0	0	0	0	0	0	0
18274	1	1	0	0	0	0	0	NA	NA	1	1	ENSG00000198939	ZFP2	ENSG00000198939_NKT	5	177895913	179895913	0	0	0	0	0	0	0	0	0	0	0	0	0	0	0	1	0	0	0	0	0	0	0	0	0	0	0
18275	1	1	0	0	0	0	0	NA	NA	1	1	ENSG00000113300	CNOT6	ENSG00000113300_NKT	5	179494379	181494379	0	0	0	0	0	0	0	0	0	0	0	0	0	0	0	1	0	0	0	0	0	0	0	0	0	0	0
18276	1	1	0	0	0	0	0	NA	NA	1	1	ENSG00000286644	ENSG00000286644	ENSG00000286644_NKT	5	180217864	182217864	0	0	0	0	0	0	0	0	0	0	0	0	0	0	0	1	0	0	0	0	0	0	0	0	0	0	0
18277	1	1	0	0	0	0	0	NA	NA	1	1	ENSG00000233974	ENSG00000233974	ENSG00000233974_NKT	5	20484011	22484011	0	0	0	0	0	0	0	0	0	0	0	0	0	0	0	1	0	0	0	0	0	0	0	0	0	0	0
18278	1	1	0	0	0	0	0	NA	NA	1	1	ENSG00000053108	FSTL4	ENSG00000053108_NKT	5	132612541	134612541	0	0	0	0	0	0	0	0	0	0	0	0	0	0	0	1	0	0	0	0	0	0	0	0	0	0	0
18279	1	1	0	0	0	0	0	NA	NA	1	1	ENSG00000152705	CATSPER3	ENSG00000152705_NKT	5	133967907	135967907	0	0	0	0	0	0	0	0	0	0	0	0	0	0	0	1	0	0	0	0	0	0	0	0	0	0	0
18280	1	1	0	0	0	0	0	NA	NA	1	1	ENSG00000145860	RNF145	ENSG00000145860_NKT	5	158209553	160209553	0	0	0	0	0	0	0	0	0	0	0	0	0	0	0	1	0	0	0	0	0	0	0	0	0	0	0
18281	1	1	0	0	0	0	0	NA	NA	1	1	ENSG00000164609	SLU7	ENSG00000164609_NKT	5	159419081	161419081	0	0	0	0	0	0	0	0	0	0	0	0	0	0	0	1	0	0	0	0	0	0	0	0	0	0	0
18282	1	1	0	0	0	0	0	NA	NA	1	1	ENSG00000181163	NPM1	ENSG00000181163_NKT	5	170387849	172387849	0	0	0	0	0	0	0	0	0	0	0	0	0	0	0	1	0	0	0	0	0	0	0	0	0	0	0
18283	1	1	0	0	0	0	0	NA	NA	1	1	ENSG00000164300	SERINC5	ENSG00000164300_NKT	5	79256048	81256048	0	0	0	0	0	0	0	0	0	0	0	0	0	0	0	1	0	0	0	0	0	0	0	0	0	0	0
18284	1	1	0	0	0	0	0	NA	NA	1	1	ENSG00000197948	FCHSD1	ENSG00000197948_NKT	5	140651418	142651418	0	0	0	0	0	0	0	0	0	0	0	0	0	0	0	1	0	0	0	0	0	0	0	0	0	0	0
18285	1	1	0	0	0	0	0	NA	NA	1	1	ENSG00000131507	NDFIP1	ENSG00000131507_NKT	5	141108779	143108779	0	0	0	0	0	0	0	0	0	0	0	0	0	0	0	1	0	0	0	0	0	0	0	0	0	0	0
18286	1	1	0	0	0	0	0	NA	NA	1	1	ENSG00000174132	FAM174A	ENSG00000174132_NKT	5	99535374	101535374	0	0	0	0	0	0	0	0	0	0	0	0	0	0	0	1	0	0	0	0	0	0	0	0	0	0	0
18287	1	1	0	0	0	0	0	NA	NA	1	1	ENSG00000171444	MCC	ENSG00000171444_NKT	5	112488453	114488453	0	0	0	0	0	0	0	0	0	0	0	0	0	0	0	1	0	0	0	0	0	0	0	0	0	0	0
18288	1	1	0	0	0	0	0	NA	NA	1	1	ENSG00000273271	ENSG00000273271	ENSG00000273271_NKT	21	30667247	32667247	0	0	0	0	0	0	0	0	0	0	0	0	0	0	0	1	0	0	0	0	0	0	0	0	0	0	0
18289	1	1	0	0	0	0	0	NA	NA	1	1	ENSG00000142188	TMEM50B	ENSG00000142188_NKT	21	32479974	34479974	0	0	0	0	0	0	0	0	0	0	0	0	0	0	0	1	0	0	0	0	0	0	0	0	0	0	0
18290	1	1	0	0	0	0	0	NA	NA	1	1	ENSG00000198743	SLC5A3	ENSG00000198743_NKT	21	33073578	35073578	0	0	0	0	0	0	0	0	0	0	0	0	0	0	0	1	0	0	0	0	0	0	0	0	0	0	0
18291	1	1	0	0	0	0	0	NA	NA	1	1	ENSG00000183255	PTTG1IP	ENSG00000183255_NKT	21	43873690	45873690	0	0	0	0	0	0	0	0	0	0	0	0	0	0	0	1	0	0	0	0	0	0	0	0	0	0	0
18292	1	1	0	0	0	0	0	NA	NA	1	1	ENSG00000173638	SLC19A1	ENSG00000173638_NKT	21	44542440	46542440	0	0	0	0	0	0	0	0	0	0	0	0	0	0	0	1	0	0	0	0	0	0	0	0	0	0	0
18293	1	1	0	0	0	0	0	NA	NA	1	1	ENSG00000289511	ENSG00000289511	ENSG00000289511_NKT	21	45667379	47667379	0	0	0	0	0	0	0	0	0	0	0	0	0	0	0	1	0	0	0	0	0	0	0	0	0	0	0
18294	1	1	0	0	0	0	0	NA	NA	1	1	ENSG00000165548	TMEM63C	ENSG00000165548_NKT	14	76181798	78181798	0	0	0	0	0	0	0	0	0	0	0	0	0	0	0	1	0	0	0	0	0	0	0	0	0	0	0
18295	1	1	0	0	0	0	0	NA	NA	1	1	ENSG00000257621	PSMA3-AS1	ENSG00000257621_NKT	14	57298129	59298129	0	0	0	0	0	0	0	0	0	0	0	0	0	0	0	1	0	0	0	0	0	0	0	0	0	0	0
18296	1	1	0	0	0	0	0	NA	NA	1	1	ENSG00000126581	BECN1	ENSG00000126581_NKT	17	41824282	43824282	0	0	0	0	0	0	0	0	0	0	0	0	0	0	0	1	0	0	0	0	0	0	0	0	0	0	0
18297	1	1	0	0	0	0	0	NA	NA	1	1	ENSG00000279602	ENSG00000279602	ENSG00000279602_NKT	17	42361361	44361361	0	0	0	0	0	0	0	0	0	0	0	0	0	0	0	1	0	0	0	0	0	0	0	0	0	0	0
18298	1	1	0	0	0	0	0	NA	NA	1	1	ENSG00000081177	EXD2	ENSG00000081177_NKT	14	68191498	70191498	0	0	0	0	0	0	0	0	0	0	0	0	0	0	0	1	0	0	0	0	0	0	0	0	0	0	0
18299	1	1	0	0	0	0	0	NA	NA	1	1	ENSG00000170468	RIOX1	ENSG00000170468_NKT	14	72490933	74490933	0	0	0	0	0	0	0	0	0	0	0	0	0	0	0	1	0	0	0	0	0	0	0	0	0	0	0
18300	1	1	0	0	0	0	0	NA	NA	1	1	ENSG00000165948	IFI27L1	ENSG00000165948_NKT	14	93081310	95081310	0	0	0	0	0	0	0	0	0	0	0	0	0	0	0	1	0	0	0	0	0	0	0	0	0	0	0
18301	1	1	0	0	0	0	0	NA	NA	1	1	ENSG00000119632	IFI27L2	ENSG00000119632_NKT	14	93129604	95129604	0	0	0	0	0	0	0	0	0	0	0	0	0	0	0	1	0	0	0	0	0	0	0	0	0	0	0
18302	1	1	0	0	0	0	0	NA	NA	1	1	ENSG00000023839	ABCC2	ENSG00000023839_NKT	10	98782640	100782640	0	0	0	0	0	0	0	0	0	0	0	0	0	0	0	1	0	0	0	0	0	0	0	0	0	0	0
18303	1	1	0	0	0	0	0	NA	NA	1	1	ENSG00000107742	SPOCK2	ENSG00000107742_NKT	10	71088551	73088551	0	0	0	0	0	0	0	0	0	0	0	0	0	0	0	1	0	0	0	0	0	0	0	0	0	0	0
18304	1	1	0	0	0	0	0	NA	NA	1	1	ENSG00000165802	NSMF	ENSG00000165802_NKT	9	136459334	138459334	0	0	0	0	0	0	0	0	0	0	0	0	0	0	0	1	0	0	0	0	0	0	0	0	0	0	0
18305	1	1	0	0	0	0	0	NA	NA	1	1	ENSG00000164989	CCDC171	ENSG00000164989_NKT	9	14553043	16553043	0	0	0	0	0	0	0	0	0	0	0	0	0	0	0	1	0	0	0	0	0	0	0	0	0	0	0
18306	1	1	0	0	0	0	0	NA	NA	1	1	ENSG00000152804	HHEX	ENSG00000152804_NKT	10	91689955	93689955	0	0	0	0	0	0	0	0	0	0	0	0	0	0	0	1	0	0	0	0	0	0	0	0	0	0	0
18307	1	1	0	0	0	0	0	NA	NA	1	1	ENSG00000156052	GNAQ	ENSG00000156052_NKT	9	77031811	79031811	0	0	0	0	0	0	0	0	0	0	0	0	0	0	0	1	0	0	0	0	0	0	0	0	0	0	0
18308	1	1	0	0	0	0	0	NA	NA	1	1	ENSG00000180447	GAS1	ENSG00000180447_NKT	9	85947506	87947506	0	0	0	0	0	0	0	0	0	0	0	0	0	0	0	1	0	0	0	0	0	0	0	0	0	0	0
18309	1	1	0	0	0	0	0	NA	NA	1	1	ENSG00000107897	ACBD5	ENSG00000107897_NKT	10	26240797	28240797	0	0	0	0	0	0	0	0	0	0	0	0	0	0	0	1	0	0	0	0	0	0	0	0	0	0	0
18310	1	1	0	0	0	0	0	NA	NA	1	1	ENSG00000234420	ZNF37BP	ENSG00000234420_NKT	10	41521046	43521046	0	0	0	0	0	0	0	0	0	0	0	0	0	0	0	1	0	0	0	0	0	0	0	0	0	0	0
18311	1	1	0	0	0	0	0	NA	NA	1	1	ENSG00000107185	RGP1	ENSG00000107185_NKT	9	34749287	36749287	0	0	0	0	0	0	0	0	0	0	0	0	0	0	0	1	0	0	0	0	0	0	0	0	0	0	0
18312	1	1	0	0	0	0	0	NA	NA	1	1	ENSG00000165275	TRMT10B	ENSG00000165275_NKT	9	36753805	38753805	0	0	0	0	0	0	0	0	0	0	0	0	0	0	0	1	0	0	0	0	0	0	0	0	0	0	0
18313	1	1	0	0	0	0	0	NA	NA	1	1	ENSG00000136828	RALGPS1	ENSG00000136828_NKT	9	125914782	127914782	0	0	0	0	0	0	0	0	0	0	0	0	0	0	0	1	0	0	0	0	0	0	0	0	0	0	0
18314	1	1	0	0	0	0	0	NA	NA	1	1	ENSG00000257524	ENSG00000257524	ENSG00000257524_NKT	9	126899591	128899591	0	0	0	0	0	0	0	0	0	0	0	0	0	0	0	1	0	0	0	0	0	0	0	0	0	0	0
18315	1	1	0	0	0	0	0	NA	NA	1	1	ENSG00000067057	PFKP	ENSG00000067057_NKT	10	2067548	4067548	0	0	0	0	0	0	0	0	0	0	0	0	0	0	0	1	0	0	0	0	0	0	0	0	0	0	0
18316	1	1	0	0	0	0	0	NA	NA	1	1	ENSG00000225948	LINC02648	ENSG00000225948_NKT	10	5618716	7618716	0	0	0	0	0	0	0	0	0	0	0	0	0	0	0	1	0	0	0	0	0	0	0	0	0	0	0
18317	1	1	0	0	0	0	0	NA	NA	1	1	ENSG00000287277	ENSG00000287277	ENSG00000287277_NKT	10	6118469	8118469	0	0	0	0	0	0	0	0	0	0	0	0	0	0	0	1	0	0	0	0	0	0	0	0	0	0	0
18318	1	1	0	0	0	0	0	NA	NA	1	1	ENSG00000165244	ZNF367	ENSG00000165244_NKT	9	95418370	97418370	0	0	0	0	0	0	0	0	0	0	0	0	0	0	0	1	0	0	0	0	0	0	0	0	0	0	0
18319	1	1	0	0	0	0	0	NA	NA	1	1	ENSG00000119514	GALNT12	ENSG00000119514_NKT	9	97807670	99807670	0	0	0	0	0	0	0	0	0	0	0	0	0	0	0	1	0	0	0	0	0	0	0	0	0	0	0
18320	1	1	0	0	0	0	0	NA	NA	1	1	ENSG00000167775	CD320	ENSG00000167775_NKT	19	7308358	9308358	0	0	0	0	0	0	0	0	0	0	0	0	0	0	0	1	0	0	0	0	0	0	0	0	0	0	0
18321	1	1	0	0	0	0	0	NA	NA	1	1	ENSG00000124459	ZNF45	ENSG00000124459_NKT	19	42935282	44935282	0	0	0	0	0	0	0	0	0	0	0	0	0	0	0	1	0	0	0	0	0	0	0	0	0	0	0
18322	1	1	0	0	0	0	0	NA	NA	1	1	ENSG00000204920	ZNF155	ENSG00000204920_NKT	19	42984188	44984188	0	0	0	0	0	0	0	0	0	0	0	0	0	0	0	1	0	0	0	0	0	0	0	0	0	0	0
18323	1	1	0	0	0	0	0	NA	NA	1	1	ENSG00000268119	ENSG00000268119	ENSG00000268119_NKT	19	20463908	22463908	0	0	0	0	0	0	0	0	0	0	0	0	0	0	0	1	0	0	0	0	0	0	0	0	0	0	0
18324	1	1	0	0	0	0	0	NA	NA	1	1	ENSG00000105063	PPP6R1	ENSG00000105063_NKT	19	54259017	56259017	0	0	0	0	0	0	0	0	0	0	0	0	0	0	0	1	0	0	0	0	0	0	0	0	0	0	0
18325	1	1	0	0	0	0	0	NA	NA	1	1	ENSG00000087076	HSD17B14	ENSG00000087076_NKT	19	47836491	49836491	0	0	0	0	0	0	0	0	0	0	0	0	0	0	0	1	0	0	0	0	0	0	0	0	0	0	0
18326	1	1	0	0	0	0	0	NA	NA	1	1	ENSG00000089351	GRAMD1A	ENSG00000089351_NKT	19	34000323	36000323	0	0	0	0	0	0	0	0	0	0	0	0	0	0	0	1	0	0	0	0	0	0	0	0	0	0	0
18327	1	1	0	0	0	0	0	NA	NA	1	1	ENSG00000176593	ENSG00000176593	ENSG00000176593_NKT	19	57002061	59002061	0	0	0	0	0	0	0	0	0	0	0	0	0	0	0	1	0	0	0	0	0	0	0	0	0	0	0
18328	1	1	0	0	0	0	0	NA	NA	1	1	ENSG00000268201	ENSG00000268201	ENSG00000268201_NKT	19	57266635	59266635	0	0	0	0	0	0	0	0	0	0	0	0	0	0	0	1	0	0	0	0	0	0	0	0	0	0	0
18329	1	1	0	0	0	0	0	NA	NA	1	1	ENSG00000142396	ERVK3-1	ENSG00000142396_NKT	19	57305319	59305319	0	0	0	0	0	0	0	0	0	0	0	0	0	0	0	1	0	0	0	0	0	0	0	0	0	0	0
18330	1	1	0	0	0	0	0	NA	NA	1	1	ENSG00000175489	LRRC25	ENSG00000175489_NKT	19	17397622	19397622	0	0	0	0	0	0	0	0	0	0	0	0	0	0	0	1	0	0	0	0	0	0	0	0	0	0	0
18331	1	1	0	0	0	0	0	NA	NA	1	1	ENSG00000182986	ZNF320	ENSG00000182986_NKT	19	51897635	53897635	0	0	0	0	0	0	0	0	0	0	0	0	0	0	0	1	0	0	0	0	0	0	0	0	0	0	0
18332	1	1	0	0	0	0	0	NA	NA	1	1	ENSG00000269001	ENSG00000269001	ENSG00000269001_NKT	19	52204016	54204016	0	0	0	0	0	0	0	0	0	0	0	0	0	0	0	1	0	0	0	0	0	0	0	0	0	0	0
18333	1	1	0	0	0	0	0	NA	NA	1	1	ENSG00000160336	ZNF761	ENSG00000160336_NKT	19	52431984	54431984	0	0	0	0	0	0	0	0	0	0	0	0	0	0	0	1	0	0	0	0	0	0	0	0	0	0	0
18334	1	1	0	0	0	0	0	NA	NA	1	1	ENSG00000099337	KCNK6	ENSG00000099337_NKT	19	37319845	39319845	0	0	0	0	0	0	0	0	0	0	0	0	0	0	0	1	0	0	0	0	0	0	0	0	0	0	0
18335	1	1	0	0	0	0	0	NA	NA	1	1	ENSG00000072071	ADGRL1	ENSG00000072071_NKT	19	13206169	15206169	0	0	0	0	0	0	0	0	0	0	0	0	0	0	0	1	0	0	0	0	0	0	0	0	0	0	0
18336	1	1	0	0	0	0	0	NA	NA	1	1	ENSG00000127507	ADGRE2	ENSG00000127507_NKT	19	13778560	15778560	0	0	0	0	0	0	0	0	0	0	0	0	0	0	0	1	0	0	0	0	0	0	0	0	0	0	0
18337	1	1	0	0	0	0	0	NA	NA	1	1	ENSG00000272274	LINC00551	ENSG00000272274_NKT	13	105568483	107568483	0	0	0	0	0	0	0	0	0	0	0	0	0	0	0	1	0	0	0	0	0	0	0	0	0	0	0
18338	1	1	0	0	0	0	0	NA	NA	1	1	ENSG00000164120	HPGD	ENSG00000164120_NKT	4	173522488	175522488	0	0	0	0	0	0	0	0	0	0	0	0	0	0	0	1	0	0	0	0	0	0	0	0	0	0	0
18339	1	1	0	0	0	0	0	NA	NA	1	1	ENSG00000151725	CENPU	ENSG00000151725_NKT	4	183734096	185734096	0	0	0	0	0	0	0	0	0	0	0	0	0	0	0	1	0	0	0	0	0	0	0	0	0	0	0
18340	1	1	0	0	0	0	0	NA	NA	1	1	ENSG00000145476	CYP4V2	ENSG00000145476_NKT	4	185191567	187191567	0	0	0	0	0	0	0	0	0	0	0	0	0	0	0	1	0	0	0	0	0	0	0	0	0	0	0
18341	1	1	0	0	0	0	0	NA	NA	1	1	ENSG00000145220	LYAR	ENSG00000145220_NKT	4	3290154	5290154	0	0	0	0	0	0	0	0	0	0	0	0	0	0	0	1	0	0	0	0	0	0	0	0	0	0	0
18342	1	1	0	0	0	0	0	NA	NA	1	1	ENSG00000168826	ZBTB49	ENSG00000168826_NKT	4	3290251	5290251	0	0	0	0	0	0	0	0	0	0	0	0	0	0	0	1	0	0	0	0	0	0	0	0	0	0	0
18343	1	1	0	0	0	0	0	NA	NA	1	1	ENSG00000287786	ENSG00000287786	ENSG00000287786_NKT	4	5178186	7178186	0	0	0	0	0	0	0	0	0	0	0	0	0	0	0	1	0	0	0	0	0	0	0	0	0	0	0
18344	1	1	0	0	0	0	0	NA	NA	1	1	ENSG00000152969	JAKMIP1	ENSG00000152969_NKT	4	5200549	7200549	0	0	0	0	0	0	0	0	0	0	0	0	0	0	0	1	0	0	0	0	0	0	0	0	0	0	0
18345	1	1	0	0	0	0	0	NA	NA	1	1	ENSG00000269954	ENSG00000269954	ENSG00000269954_NKT	8	10564694	12564694	0	0	0	0	0	0	0	0	0	0	0	0	0	0	0	1	0	0	0	0	0	0	0	0	0	0	0
18346	1	1	0	0	0	0	0	NA	NA	1	1	ENSG00000154328	NEIL2	ENSG00000154328_NKT	8	10769710	12769710	0	0	0	0	0	0	0	0	0	0	0	0	0	0	0	1	0	0	0	0	0	0	0	0	0	0	0
18347	1	1	0	0	0	0	0	NA	NA	1	1	ENSG00000164733	CTSB	ENSG00000164733_NKT	8	10868087	12868087	0	0	0	0	0	0	0	0	0	0	0	0	0	0	0	1	0	0	0	0	0	0	0	0	0	0	0
18348	1	1	0	0	0	0	0	NA	NA	1	1	ENSG00000158856	DMTN	ENSG00000158856_NKT	8	21056814	23056814	0	0	0	0	0	0	0	0	0	0	0	0	0	0	0	1	0	0	0	0	0	0	0	0	0	0	0
18349	1	1	0	0	0	0	0	NA	NA	1	1	ENSG00000185477	GPRIN3	ENSG00000185477_NKT	4	88307800	90307800	0	0	0	0	0	0	0	0	0	0	0	0	0	0	0	1	0	0	0	0	0	0	0	0	0	0	0
18350	1	1	0	0	0	0	0	NA	NA	1	1	ENSG00000155099	PIP4P2	ENSG00000155099_NKT	8	90040859	92040859	0	0	0	0	0	0	0	0	0	0	0	0	0	0	0	1	0	0	0	0	0	0	0	0	0	0	0
18351	1	1	0	0	0	0	0	NA	NA	1	1	ENSG00000104324	CPQ	ENSG00000104324_NKT	8	95645242	97645242	0	0	0	0	0	0	0	0	0	0	0	0	0	0	0	1	0	0	0	0	0	0	0	0	0	0	0
18352	1	1	0	0	0	0	0	NA	NA	1	1	ENSG00000145425	RPS3A	ENSG00000145425_NKT	4	150099628	152099628	0	0	0	0	0	0	0	0	0	0	0	0	0	0	0	1	0	0	0	0	0	0	0	0	0	0	0
18353	1	1	0	0	0	0	0	NA	NA	1	1	ENSG00000165102	HGSNAT	ENSG00000165102_NKT	8	42140464	44140464	0	0	0	0	0	0	0	0	0	0	0	0	0	0	0	1	0	0	0	0	0	0	0	0	0	0	0
18354	1	1	0	0	0	0	0	NA	NA	1	1	ENSG00000130193	THEM6	ENSG00000130193_NKT	8	141727223	143727223	0	0	0	0	0	0	0	0	0	0	0	0	0	0	0	1	0	0	0	0	0	0	0	0	0	0	0
18355	1	1	0	0	0	0	0	NA	NA	1	1	ENSG00000163053	SLC16A14	ENSG00000163053_NKT	2	229068924	231068924	0	0	0	0	0	0	0	0	0	0	0	0	0	0	0	1	0	0	0	0	0	0	0	0	0	0	0
18356	1	1	0	0	0	0	0	NA	NA	1	1	ENSG00000104412	EMC2	ENSG00000104412_NKT	8	107443624	109443624	0	0	0	0	0	0	0	0	0	0	0	0	0	0	0	1	0	0	0	0	0	0	0	0	0	0	0
18357	1	1	0	0	0	0	0	NA	NA	1	1	ENSG00000177570	SAMD12	ENSG00000177570_NKT	8	117621963	119621963	0	0	0	0	0	0	0	0	0	0	0	0	0	0	0	1	0	0	0	0	0	0	0	0	0	0	0
18358	1	1	0	0	0	0	0	NA	NA	1	1	ENSG00000253372	ENSG00000253372	ENSG00000253372_NKT	8	121807746	123807746	0	0	0	0	0	0	0	0	0	0	0	0	0	0	0	1	0	0	0	0	0	0	0	0	0	0	0
18359	1	1	0	0	0	0	0	NA	NA	1	1	ENSG00000066855	MTFR1	ENSG00000066855_NKT	8	64644734	66644734	0	0	0	0	0	0	0	0	0	0	0	0	0	0	0	1	0	0	0	0	0	0	0	0	0	0	0
18360	1	1	0	0	0	0	0	NA	NA	1	1	ENSG00000121039	RDH10	ENSG00000121039_NKT	8	72294602	74294602	0	0	0	0	0	0	0	0	0	0	0	0	0	0	0	1	0	0	0	0	0	0	0	0	0	0	0
18361	1	1	0	0	0	0	0	NA	NA	1	1	ENSG00000196922	ZNF252P	ENSG00000196922_NKT	8	143999723	145999723	0	0	0	0	0	0	0	0	0	0	0	0	0	0	0	1	0	0	0	0	0	0	0	0	0	0	0
18362	1	1	0	0	0	0	0	NA	NA	1	1	ENSG00000135976	ANKRD36	ENSG00000135976_NKT	2	96113153	98113153	0	0	0	0	0	0	0	0	0	0	0	0	0	0	0	1	0	0	0	0	0	0	0	0	0	0	0
18363	1	1	0	0	0	0	0	NA	NA	1	1	ENSG00000188389	PDCD1	ENSG00000188389_NKT	2	240858894	242858894	0	0	0	0	0	0	0	0	0	0	0	0	0	0	0	1	0	0	0	0	0	0	0	0	0	0	0
18364	1	1	0	0	0	0	0	NA	NA	1	1	ENSG00000018280	SLC11A1	ENSG00000018280_NKT	2	217382273	219382273	0	0	0	0	0	0	0	0	0	0	0	0	0	0	0	1	0	0	0	0	0	0	0	0	0	0	0
18365	1	1	0	0	0	0	0	NA	NA	1	1	ENSG00000134324	LPIN1	ENSG00000134324_NKT	2	10746632	12746632	0	0	0	0	0	0	0	0	0	0	0	0	0	0	0	1	0	0	0	0	0	0	0	0	0	0	0
18366	1	1	0	0	0	0	0	NA	NA	1	1	ENSG00000144136	SLC20A1	ENSG00000144136_NKT	2	111645939	113645939	0	0	0	0	0	0	0	0	0	0	0	0	0	0	0	1	0	0	0	0	0	0	0	0	0	0	0
18367	1	1	0	0	0	0	0	NA	NA	1	1	ENSG00000115902	SLC1A4	ENSG00000115902_NKT	2	63989399	65989399	0	0	0	0	0	0	0	0	0	0	0	0	0	0	0	1	0	0	0	0	0	0	0	0	0	0	0
18368	1	1	0	0	0	0	0	NA	NA	1	1	ENSG00000143153	ATP1B1	ENSG00000143153_NKT	1	168106690	170106690	0	0	0	0	0	0	0	0	0	0	0	0	0	0	0	1	0	0	0	0	0	0	0	0	0	0	0
18369	1	1	0	0	0	0	0	NA	NA	1	1	ENSG00000152689	RASGRP3	ENSG00000152689_NKT	2	32476649	34476649	0	0	0	0	0	0	0	0	0	0	0	0	0	0	0	1	0	0	0	0	0	0	0	0	0	0	0
18370	1	1	0	0	0	0	0	NA	NA	1	1	ENSG00000238039	ENSG00000238039	ENSG00000238039_NKT	X	148526264	150526264	0	0	0	0	0	0	0	0	0	0	0	0	0	0	0	1	0	0	0	0	0	0	0	0	0	0	0
18371	1	1	0	0	0	0	0	NA	NA	1	1	ENSG00000270012	ENSG00000270012	ENSG00000270012_NKT	X	48273054	50273054	0	0	0	0	0	0	0	0	0	0	0	0	0	0	0	1	0	0	0	0	0	0	0	0	0	0	0
18372	1	1	0	0	0	0	0	NA	NA	1	1	ENSG00000126903	SLC10A3	ENSG00000126903_NKT	X	153490629	155490629	0	0	0	0	0	0	0	0	0	0	0	0	0	0	0	1	0	0	0	0	0	0	0	0	0	0	0
18373	1	1	0	0	0	0	0	NA	NA	1	1	ENSG00000228427	ENSG00000228427	ENSG00000228427_NKT	X	70198229	72198229	0	0	0	0	0	0	0	0	0	0	0	0	0	0	0	1	0	0	0	0	0	0	0	0	0	0	0
18374	1	1	0	0	0	0	0	NA	NA	1	1	ENSG00000108479	GALK1	ENSG00000108479_NKT	17	74765192	76765192	0	0	0	0	0	0	0	0	0	0	0	0	0	0	0	1	0	0	0	0	0	0	0	0	0	0	0
18375	1	1	0	0	0	0	0	NA	NA	1	1	ENSG00000204316	MRPL38	ENSG00000204316_NKT	17	74904884	76904884	0	0	0	0	0	0	0	0	0	0	0	0	0	0	0	1	0	0	0	0	0	0	0	0	0	0	0
18376	1	1	0	0	0	0	0	NA	NA	1	1	ENSG00000173838	MARCHF10	ENSG00000173838_NKT	17	61808314	63808314	0	0	0	0	0	0	0	0	0	0	0	0	0	0	0	1	0	0	0	0	0	0	0	0	0	0	0
18377	1	1	0	0	0	0	0	NA	NA	1	1	ENSG00000265678	ENSG00000265678	ENSG00000265678_NKT	17	81153430	83153430	0	0	0	0	0	0	0	0	0	0	0	0	0	0	0	1	0	0	0	0	0	0	0	0	0	0	0
18378	1	1	0	0	0	0	0	NA	NA	1	1	ENSG00000141556	TBCD	ENSG00000141556_NKT	17	81752065	83752065	0	0	0	0	0	0	0	0	0	0	0	0	0	0	0	1	0	0	0	0	0	0	0	0	0	0	0
18379	1	1	0	0	0	0	0	NA	NA	1	1	ENSG00000175711	B3GNTL1	ENSG00000175711_NKT	17	82051770	84051770	0	0	0	0	0	0	0	0	0	0	0	0	0	0	0	1	0	0	0	0	0	0	0	0	0	0	0
18380	1	1	0	0	0	0	0	NA	NA	1	1	ENSG00000173801	JUP	ENSG00000173801_NKT	17	40786711	42786711	0	0	0	0	0	0	0	0	0	0	0	0	0	0	0	1	0	0	0	0	0	0	0	0	0	0	0
18381	1	1	0	0	0	0	0	NA	NA	1	1	ENSG00000171916	LGALS9C	ENSG00000171916_NKT	17	17476789	19476789	0	0	0	0	0	0	0	0	0	0	0	0	0	0	0	1	0	0	0	0	0	0	0	0	0	0	0
18382	1	1	0	0	0	0	0	NA	NA	1	1	ENSG00000177374	HIC1	ENSG00000177374_NKT	17	1055103	3055103	0	0	0	0	0	0	0	0	0	0	0	0	0	0	0	1	0	0	0	0	0	0	0	0	0	0	0
18383	1	1	0	0	0	0	0	NA	NA	1	1	ENSG00000074755	ZZEF1	ENSG00000074755_NKT	17	3143030	5143030	0	0	0	0	0	0	0	0	0	0	0	0	0	0	0	1	0	0	0	0	0	0	0	0	0	0	0
18384	1	1	0	0	0	0	0	NA	NA	1	1	ENSG00000101911	PRPS2	ENSG00000101911_NKT	X	11791412	13791412	0	0	0	0	0	0	0	0	0	0	0	0	0	0	0	1	0	0	0	0	0	0	0	0	0	0	0
18385	1	1	0	0	0	0	0	NA	NA	1	1	ENSG00000169249	ZRSR2	ENSG00000169249_NKT	X	14790484	16790484	0	0	0	0	0	0	0	0	0	0	0	0	0	0	0	1	0	0	0	0	0	0	0	0	0	0	0
18386	1	1	0	0	0	0	0	NA	NA	1	1	ENSG00000108312	UBTF	ENSG00000108312_NKT	17	43219675	45219675	0	0	0	0	0	0	0	0	0	0	0	0	0	0	0	1	0	0	0	0	0	0	0	0	0	0	0
18387	1	1	0	0	0	0	0	NA	NA	1	1	ENSG00000136448	NMT1	ENSG00000136448_NKT	17	44061317	46061317	0	0	0	0	0	0	0	0	0	0	0	0	0	0	0	1	0	0	0	0	0	0	0	0	0	0	0
18388	1	1	0	0	0	0	0	NA	NA	1	1	ENSG00000279361	ENSG00000279361	ENSG00000279361_NKT	17	66637774	68637774	0	0	0	0	0	0	0	0	0	0	0	0	0	0	0	1	0	0	0	0	0	0	0	0	0	0	0
18389	1	1	0	0	0	0	0	NA	NA	1	1	ENSG00000274712	ENSG00000274712	ENSG00000274712_NKT	17	67205669	69205669	0	0	0	0	0	0	0	0	0	0	0	0	0	0	0	1	0	0	0	0	0	0	0	0	0	0	0
18390	1	1	0	0	0	0	0	NA	NA	1	1	ENSG00000132589	FLOT2	ENSG00000132589_NKT	17	27897733	29897733	0	0	0	0	0	0	0	0	0	0	0	0	0	0	0	1	0	0	0	0	0	0	0	0	0	0	0
18391	1	1	0	0	0	0	0	NA	NA	1	1	ENSG00000171302	CANT1	ENSG00000171302_NKT	17	78009764	80009764	0	0	0	0	0	0	0	0	0	0	0	0	0	0	0	1	0	0	0	0	0	0	0	0	0	0	0
18392	1	1	0	0	0	0	0	NA	NA	1	1	ENSG00000157450	RNF111	ENSG00000157450_NKT	15	57987663	59987663	0	0	0	0	0	0	0	0	0	0	0	0	0	0	0	1	0	0	0	0	0	0	0	0	0	0	0
18393	1	1	0	0	0	0	0	NA	NA	1	1	ENSG00000128915	ICE2	ENSG00000128915_NKT	15	59479142	61479142	0	0	0	0	0	0	0	0	0	0	0	0	0	0	0	1	0	0	0	0	0	0	0	0	0	0	0
18394	1	1	0	0	0	0	0	NA	NA	1	1	ENSG00000140455	USP3	ENSG00000140455_NKT	15	62504593	64504593	0	0	0	0	0	0	0	0	0	0	0	0	0	0	0	1	0	0	0	0	0	0	0	0	0	0	0
18395	1	1	0	0	0	0	0	NA	NA	1	1	ENSG00000196553	CCDC196	ENSG00000196553_NKT	14	65486371	67486371	0	0	0	0	0	0	0	0	0	0	0	0	0	0	0	1	0	0	0	0	0	0	0	0	0	0	0
18396	1	1	0	0	0	0	0	NA	NA	1	1	ENSG00000166068	SPRED1	ENSG00000166068_NKT	15	37252836	39252836	0	0	0	0	0	0	0	0	0	0	0	0	0	0	0	1	0	0	0	0	0	0	0	0	0	0	0
18397	1	1	0	0	0	0	0	NA	NA	1	1	ENSG00000131196	NFATC1	ENSG00000131196_NKT	18	78395930	80395930	0	0	0	0	0	0	0	0	0	0	0	0	0	0	0	1	0	0	0	0	0	0	0	0	0	0	0
18398	1	1	0	0	0	0	0	NA	NA	1	1	ENSG00000279981	ENSG00000279981	ENSG00000279981_NKT	18	78496058	80496058	0	0	0	0	0	0	0	0	0	0	0	0	0	0	0	1	0	0	0	0	0	0	0	0	0	0	0
18399	1	1	0	0	0	0	0	NA	NA	1	1	ENSG00000134265	NAPG	ENSG00000134265_NKT	18	9526027	11526027	0	0	0	0	0	0	0	0	0	0	0	0	0	0	0	1	0	0	0	0	0	0	0	0	0	0	0
18400	1	1	0	0	0	0	0	NA	NA	1	1	ENSG00000154889	MPPE1	ENSG00000154889_NKT	18	10908317	12908317	0	0	0	0	0	0	0	0	0	0	0	0	0	0	0	1	0	0	0	0	0	0	0	0	0	0	0
18401	1	1	0	0	0	0	0	NA	NA	1	1	ENSG00000134755	DSC2	ENSG00000134755_NKT	18	30102421	32102421	0	0	0	0	0	0	0	0	0	0	0	0	0	0	0	1	0	0	0	0	0	0	0	0	0	0	0
18402	1	1	0	0	0	0	0	NA	NA	1	1	ENSG00000226659	ENSG00000226659	ENSG00000226659_NKT	10	79536026	81536026	0	0	0	0	0	0	0	0	0	0	0	0	0	0	0	1	0	0	0	0	0	0	0	0	0	0	0
18403	1	1	0	0	0	0	0	NA	NA	1	1	ENSG00000172667	ZMAT3	ENSG00000172667_NKT	3	178071809	180071809	0	0	0	0	0	0	0	0	0	0	0	0	0	0	0	1	0	0	0	0	0	0	0	0	0	0	0
18404	1	1	0	0	0	0	0	NA	NA	1	1	ENSG00000288063	ENSG00000288063	ENSG00000288063_NKT	3	50671176	52671176	0	0	0	0	0	0	0	0	0	0	0	0	0	0	0	1	0	0	0	0	0	0	0	0	0	0	0
18405	1	1	0	0	0	0	0	NA	NA	1	1	ENSG00000083937	CHMP2B	ENSG00000083937_NKT	3	86227309	88227309	0	0	0	0	0	0	0	0	0	0	0	0	0	0	0	1	0	0	0	0	0	0	0	0	0	0	0
18406	1	1	0	0	0	0	0	NA	NA	1	1	ENSG00000184967	NOC4L	ENSG00000184967_NKT	12	131144457	133144457	0	0	0	0	0	0	0	0	0	0	0	0	0	0	0	1	0	0	0	0	0	0	0	0	0	0	0
18407	1	1	0	0	0	0	0	NA	NA	1	1	ENSG00000136783	NIPSNAP3A	ENSG00000136783_NKT	9	103747683	105747683	0	0	0	0	0	0	0	0	0	0	0	0	0	0	0	1	0	0	0	0	0	0	0	0	0	0	0
18408	1	1	0	0	0	0	0	NA	NA	1	1	ENSG00000136810	TXN	ENSG00000136810_NKT	9	109256507	111256507	0	0	0	0	0	0	0	0	0	0	0	0	0	0	0	1	0	0	0	0	0	0	0	0	0	0	0
18409	1	1	0	0	0	0	0	NA	NA	1	1	ENSG00000255026	ENSG00000255026	ENSG00000255026_NKT	11	-712695	1287305	0	0	0	0	0	0	0	0	0	0	0	0	0	0	0	1	0	0	0	0	0	0	0	0	0	0	0
18410	1	1	0	0	0	0	0	NA	NA	1	1	ENSG00000185608	MRPL40	ENSG00000185608_NKT	22	18432545	20432545	0	0	0	0	0	0	0	0	0	0	0	0	0	0	0	1	0	0	0	0	0	0	0	0	0	0	0
18411	1	1	0	0	0	0	0	NA	NA	1	1	ENSG00000075975	MKRN2	ENSG00000075975_NKT	3	11557087	13557087	0	0	0	0	0	0	0	0	0	0	0	0	0	0	0	1	0	0	0	0	0	0	0	0	0	0	0
18412	1	1	0	0	0	0	0	NA	NA	1	1	ENSG00000120742	SERP1	ENSG00000120742_NKT	3	149546496	151546496	0	0	0	0	0	0	0	0	0	0	0	0	0	0	0	1	0	0	0	0	0	0	0	0	0	0	0
18413	1	1	0	0	0	0	0	NA	NA	1	1	ENSG00000100106	TRIOBP	ENSG00000100106_NKT	22	36697048	38697048	0	0	0	0	0	0	0	0	0	0	0	0	0	0	0	1	0	0	0	0	0	0	0	0	0	0	0
18414	1	1	0	0	0	0	0	NA	NA	1	1	ENSG00000136514	RTP4	ENSG00000136514_NKT	3	186368385	188368385	0	0	0	0	0	0	0	0	0	0	0	0	0	0	0	1	0	0	0	0	0	0	0	0	0	0	0
18415	1	1	0	0	0	0	0	NA	NA	1	1	ENSG00000198015	MRPL42	ENSG00000198015_NKT	12	92467514	94467514	0	0	0	0	0	0	0	0	0	0	0	0	0	0	0	1	0	0	0	0	0	0	0	0	0	0	0
18416	1	1	0	0	0	0	0	NA	NA	1	1	ENSG00000139344	AMDHD1	ENSG00000139344_NKT	12	94943331	96943331	0	0	0	0	0	0	0	0	0	0	0	0	0	0	0	1	0	0	0	0	0	0	0	0	0	0	0
18417	1	1	0	0	0	0	0	NA	NA	1	1	ENSG00000197111	PCBP2	ENSG00000197111_NKT	12	52452102	54452102	0	0	0	0	0	0	0	0	0	0	0	0	0	0	0	1	0	0	0	0	0	0	0	0	0	0	0
18418	1	1	0	0	0	0	0	NA	NA	1	1	ENSG00000279175	ENSG00000279175	ENSG00000279175_NKT	22	43102779	45102779	0	0	0	0	0	0	0	0	0	0	0	0	0	0	0	1	0	0	0	0	0	0	0	0	0	0	0
18419	1	1	0	0	0	0	0	NA	NA	1	1	ENSG00000273189	ENSG00000273189	ENSG00000273189_NKT	19	48474586	50474586	0	0	0	0	0	0	0	0	0	0	0	0	0	0	0	1	0	0	0	0	0	0	0	0	0	0	0
18420	1	1	0	0	0	0	0	NA	NA	1	1	ENSG00000109943	CRTAM	ENSG00000109943_NKT	11	121838500	123838500	0	0	0	0	0	0	0	0	0	0	0	0	0	0	0	1	0	0	0	0	0	0	0	0	0	0	0
18421	1	1	0	0	0	0	0	NA	NA	1	1	ENSG00000176485	PLAAT3	ENSG00000176485_NKT	11	62614433	64614433	0	0	0	0	0	0	0	0	0	0	0	0	0	0	0	1	0	0	0	0	0	0	0	0	0	0	0
18422	1	1	0	0	0	0	0	NA	NA	1	1	ENSG00000139194	RBP5	ENSG00000139194_NKT	12	6128889	8128889	0	0	0	0	0	0	0	0	0	0	0	0	0	0	0	1	0	0	0	0	0	0	0	0	0	0	0
18423	1	1	0	0	0	0	0	NA	NA	1	1	ENSG00000279278	ENSG00000279278	ENSG00000279278_NKT	22	21264601	23264601	0	0	0	0	0	0	0	0	0	0	0	0	0	0	0	1	0	0	0	0	0	0	0	0	0	0	0
18424	1	1	0	0	0	0	0	NA	NA	1	1	ENSG00000275004	ZNF280B	ENSG00000275004_NKT	22	21508742	23508742	0	0	0	0	0	0	0	0	0	0	0	0	0	0	0	1	0	0	0	0	0	0	0	0	0	0	0
18425	1	1	0	0	0	0	0	NA	NA	1	1	ENSG00000135472	FAIM2	ENSG00000135472_NKT	12	48903900	50903900	0	0	0	0	0	0	0	0	0	0	0	0	0	0	0	1	0	0	0	0	0	0	0	0	0	0	0
18426	1	1	0	0	0	0	0	NA	NA	1	1	ENSG00000255857	PXN-AS1	ENSG00000255857_NKT	12	119201274	121201274	0	0	0	0	0	0	0	0	0	0	0	0	0	0	0	1	0	0	0	0	0	0	0	0	0	0	0
18427	1	1	0	0	0	0	0	NA	NA	1	1	ENSG00000128254	YWHAH-AS1	ENSG00000128254_NKT	22	30945346	32945346	0	0	0	0	0	0	0	0	0	0	0	0	0	0	0	1	0	0	0	0	0	0	0	0	0	0	0
18428	1	1	0	0	0	0	0	NA	NA	1	1	ENSG00000025708	TYMP	ENSG00000025708_NKT	22	49530012	51530012	0	0	0	0	0	0	0	0	0	0	0	0	0	0	0	1	0	0	0	0	0	0	0	0	0	0	0
18429	1	1	0	0	0	0	0	NA	NA	1	1	ENSG00000254842	LINC02551	ENSG00000254842_NKT	11	129865561	131865561	0	0	0	0	0	0	0	0	0	0	0	0	0	0	0	1	0	0	0	0	0	0	0	0	0	0	0
18430	1	1	0	0	0	0	0	NA	NA	1	1	ENSG00000167333	TRIM68	ENSG00000167333_NKT	11	3608231	5608231	0	0	0	0	0	0	0	0	0	0	0	0	0	0	0	1	0	0	0	0	0	0	0	0	0	0	0
18431	1	1	0	0	0	0	0	NA	NA	1	1	ENSG00000051009	FHIP1B	ENSG00000051009_NKT	11	5234636	7234636	0	0	0	0	0	0	0	0	0	0	0	0	0	0	0	1	0	0	0	0	0	0	0	0	0	0	0
18432	1	1	0	0	0	0	0	NA	NA	1	1	ENSG00000255031	ENSG00000255031	ENSG00000255031_NKT	11	67050740	69050740	0	0	0	0	0	0	0	0	0	0	0	0	0	0	0	1	0	0	0	0	0	0	0	0	0	0	0
18433	1	1	0	0	0	0	0	NA	NA	1	1	ENSG00000149100	EIF3M	ENSG00000149100_NKT	11	31583831	33583831	0	0	0	0	0	0	0	0	0	0	0	0	0	0	0	1	0	0	0	0	0	0	0	0	0	0	0
18434	1	1	0	0	0	0	0	NA	NA	1	1	ENSG00000261098	ENSG00000261098	ENSG00000261098_NKT	11	106316271	108316271	0	0	0	0	0	0	0	0	0	0	0	0	0	0	0	1	0	0	0	0	0	0	0	0	0	0	0
18435	1	1	0	0	0	0	0	NA	NA	1	1	ENSG00000121671	CRY2	ENSG00000121671_NKT	11	44847475	46847475	0	0	0	0	0	0	0	0	0	0	0	0	0	0	0	1	0	0	0	0	0	0	0	0	0	0	0
18436	1	1	0	0	0	0	0	NA	NA	1	1	ENSG00000050165	DKK3	ENSG00000050165_NKT	11	11008626	13008626	0	0	0	0	0	0	0	0	0	0	0	0	0	0	0	1	0	0	0	0	0	0	0	0	0	0	0
18437	1	1	0	0	0	0	0	NA	NA	1	1	ENSG00000110700	RPS13	ENSG00000110700_NKT	11	16077667	18077667	0	0	0	0	0	0	0	0	0	0	0	0	0	0	0	1	0	0	0	0	0	0	0	0	0	0	0
18438	1	1	0	0	0	0	0	NA	NA	1	1	ENSG00000124256	ZBP1	ENSG00000124256_NKT	20	56620426	58620426	0	0	0	0	0	0	0	0	0	0	0	0	0	0	0	1	0	0	0	0	0	0	0	0	0	0	0
18439	1	1	0	0	0	0	0	NA	NA	1	1	ENSG00000232333	RPS27AP2	ENSG00000232333_NKT	20	16516843	18516843	0	0	0	0	0	0	0	0	0	0	0	0	0	0	0	1	0	0	0	0	0	0	0	0	0	0	0
18440	1	1	0	0	0	0	0	NA	NA	1	1	ENSG00000119899	SLC17A5	ENSG00000119899_NKT	6	72653992	74653992	0	0	0	0	0	0	0	0	0	0	0	0	0	0	0	1	0	0	0	0	0	0	0	0	0	0	0
18441	1	1	0	0	0	0	0	NA	NA	1	1	ENSG00000083097	DOP1A	ENSG00000083097_NKT	6	82067671	84067671	0	0	0	0	0	0	0	0	0	0	0	0	0	0	0	1	0	0	0	0	0	0	0	0	0	0	0
18442	1	1	0	0	0	0	0	NA	NA	1	1	ENSG00000115310	RTN4	ENSG00000115310_NKT	2	54050451	56050451	0	0	0	0	0	0	0	0	0	0	0	0	0	0	0	1	0	0	0	0	0	0	0	0	0	0	0
18443	1	1	0	0	0	0	0	NA	NA	1	1	ENSG00000196562	SULF2	ENSG00000196562_NKT	20	46785481	48785481	0	0	0	0	0	0	0	0	0	0	0	0	0	0	0	1	0	0	0	0	0	0	0	0	0	0	0
18444	1	1	0	0	0	0	0	NA	NA	1	1	ENSG00000204256	BRD2	ENSG00000204256_NKT	6	31968594	33968594	0	0	0	0	0	0	0	0	0	0	0	0	0	0	0	1	0	0	0	0	0	0	0	0	0	0	0
18445	1	1	0	0	0	0	0	NA	NA	1	1	ENSG00000118495	PLAGL1	ENSG00000118495_NKT	6	143008259	145008259	0	0	0	0	0	0	0	0	0	0	0	0	0	0	0	1	0	0	0	0	0	0	0	0	0	0	0
18446	1	1	0	0	0	0	0	NA	NA	1	1	ENSG00000106610	STAG3L4	ENSG00000106610_NKT	7	66305987	68305987	0	0	0	0	0	0	0	0	0	0	0	0	0	0	0	1	0	0	0	0	0	0	0	0	0	0	0
18447	1	1	0	0	0	0	0	NA	NA	1	1	ENSG00000106635	BCL7B	ENSG00000106635_NKT	7	72557690	74557690	0	0	0	0	0	0	0	0	0	0	0	0	0	0	0	1	0	0	0	0	0	0	0	0	0	0	0
18448	1	1	0	0	0	0	0	NA	NA	1	1	ENSG00000282320	TRBJ1-1	ENSG00000282320_NKT	7	141786880	143786880	0	0	0	0	0	0	0	0	0	0	0	0	0	0	0	1	0	0	0	0	0	0	0	0	0	0	0
18449	1	1	0	0	0	0	0	NA	NA	1	1	ENSG00000204622	HLA-J	ENSG00000204622_NKT	6	29006606	31006606	0	0	0	0	0	0	0	0	0	0	0	0	0	0	0	1	0	0	0	0	0	0	0	0	0	0	0
18450	1	1	0	0	0	0	0	NA	NA	1	1	ENSG00000137312	FLOT1	ENSG00000137312_NKT	6	29742687	31742687	0	0	0	0	0	0	0	0	0	0	0	0	0	0	0	1	0	0	0	0	0	0	0	0	0	0	0
18451	1	1	0	0	0	0	0	NA	NA	1	1	ENSG00000255389	ENSG00000255389	ENSG00000255389_NKT	6	110599875	112599875	0	0	0	0	0	0	0	0	0	0	0	0	0	0	0	1	0	0	0	0	0	0	0	0	0	0	0
18452	1	1	0	0	0	0	0	NA	NA	1	1	ENSG00000164663	USP49	ENSG00000164663_NKT	6	40895375	42895375	0	0	0	0	0	0	0	0	0	0	0	0	0	0	0	1	0	0	0	0	0	0	0	0	0	0	0
18453	1	1	0	0	0	0	0	NA	NA	1	1	ENSG00000112486	CCR6	ENSG00000112486_NKT	6	166123096	168123096	0	0	0	0	0	0	0	0	0	0	0	0	0	0	0	1	0	0	0	0	0	0	0	0	0	0	0
18454	1	1	0	0	0	0	0	NA	NA	1	1	ENSG00000288970	ENSG00000288970	ENSG00000288970_NKT	6	169464616	171464616	0	0	0	0	0	0	0	0	0	0	0	0	0	0	0	1	0	0	0	0	0	0	0	0	0	0	0
18455	1	1	0	0	0	0	0	NA	NA	1	1	ENSG00000119041	GTF3C3	ENSG00000119041_NKT	2	195799683	197799683	0	0	0	0	0	0	0	0	0	0	0	0	0	0	0	1	0	0	0	0	0	0	0	0	0	0	0
18456	1	1	0	0	0	0	0	NA	NA	1	1	ENSG00000105854	PON2	ENSG00000105854_NKT	7	94435028	96435028	0	0	0	0	0	0	0	0	0	0	0	0	0	0	0	1	0	0	0	0	0	0	0	0	0	0	0
18457	1	1	0	0	0	0	0	NA	NA	1	1	ENSG00000196636	SDHAF3	ENSG00000196636_NKT	7	96117698	98117698	0	0	0	0	0	0	0	0	0	0	0	0	0	0	0	1	0	0	0	0	0	0	0	0	0	0	0
18458	1	1	0	0	0	0	0	NA	NA	1	1	ENSG00000198171	DDRGK1	ENSG00000198171_NKT	20	2204682	4204682	0	0	0	0	0	0	0	0	0	0	0	0	0	0	0	1	0	0	0	0	0	0	0	0	0	0	0
18459	1	1	0	0	0	0	0	NA	NA	1	1	ENSG00000198286	CARD11	ENSG00000198286_NKT	7	2043867	4043867	0	0	0	0	0	0	0	0	0	0	0	0	0	0	0	1	0	0	0	0	0	0	0	0	0	0	0
18460	1	1	0	0	0	0	0	NA	NA	1	1	ENSG00000196204	RNF216P1	ENSG00000196204_NKT	7	3974052	5974052	0	0	0	0	0	0	0	0	0	0	0	0	0	0	0	1	0	0	0	0	0	0	0	0	0	0	0
18461	1	1	0	0	0	0	0	NA	NA	1	1	ENSG00000235944	ZNF815P	ENSG00000235944_NKT	7	4823207	6823207	0	0	0	0	0	0	0	0	0	0	0	0	0	0	0	1	0	0	0	0	0	0	0	0	0	0	0
18462	1	1	0	0	0	0	0	NA	NA	1	1	ENSG00000122674	CCZ1	ENSG00000122674_NKT	7	4898733	6898733	0	0	0	0	0	0	0	0	0	0	0	0	0	0	0	1	0	0	0	0	0	0	0	0	0	0	0
18463	1	1	0	0	0	0	0	NA	NA	1	1	ENSG00000170915	PAQR8	ENSG00000170915_NKT	6	51362151	53362151	0	0	0	0	0	0	0	0	0	0	0	0	0	0	0	1	0	0	0	0	0	0	0	0	0	0	0
18464	1	1	0	0	0	0	0	NA	NA	1	1	ENSG00000166997	CNPY4	ENSG00000166997_NKT	7	99119634	101119634	0	0	0	0	0	0	0	0	0	0	0	0	0	0	0	1	0	0	0	0	0	0	0	0	0	0	0
18465	1	1	0	0	0	0	0	NA	NA	1	1	ENSG00000240053	LY6G5B	ENSG00000240053_NKT	6	30670167	32670167	0	0	0	0	0	0	0	0	0	0	0	0	0	0	0	1	0	0	0	0	0	0	0	0	0	0	0
18466	1	1	0	0	0	0	0	NA	NA	1	1	ENSG00000197594	ENPP1	ENSG00000197594_NKT	6	130808020	132808020	0	0	0	0	0	0	0	0	0	0	0	0	0	0	0	1	0	0	0	0	0	0	0	0	0	0	0
18467	1	1	0	0	0	0	0	NA	NA	1	1	ENSG00000158683	PKD1L1	ENSG00000158683_NKT	7	46948466	48948466	0	0	0	0	0	0	0	0	0	0	0	0	0	0	0	1	0	0	0	0	0	0	0	0	0	0	0
18468	1	1	0	0	0	0	0	NA	NA	1	1	ENSG00000132434	LANCL2	ENSG00000132434_NKT	7	54365337	56365337	0	0	0	0	0	0	0	0	0	0	0	0	0	0	0	1	0	0	0	0	0	0	0	0	0	0	0
18469	1	1	0	0	0	0	0	NA	NA	1	1	ENSG00000164776	PHKG1	ENSG00000164776_NKT	7	55092952	57092952	0	0	0	0	0	0	0	0	0	0	0	0	0	0	0	1	0	0	0	0	0	0	0	0	0	0	0
18470	1	1	0	0	0	0	0	NA	NA	1	1	ENSG00000090432	MUL1	ENSG00000090432_NKT	1	19508151	21508151	0	0	0	0	0	0	0	0	0	0	0	0	0	0	0	1	0	0	0	0	0	0	0	0	0	0	0
18471	1	1	0	0	0	0	0	NA	NA	1	1	ENSG00000075151	EIF4G3	ENSG00000075151_NKT	1	20176897	22176897	0	0	0	0	0	0	0	0	0	0	0	0	0	0	0	1	0	0	0	0	0	0	0	0	0	0	0
18472	1	1	0	0	0	0	0	NA	NA	1	1	ENSG00000224383	PRR29	ENSG00000224383_NKT	17	62998351	64998351	0	0	0	0	0	0	0	0	0	0	0	0	0	0	0	1	0	0	0	0	0	0	0	0	0	0	0
18473	1	1	0	0	0	0	0	NA	NA	1	1	ENSG00000264954	PRR29-AS1	ENSG00000264954_NKT	17	62999899	64999899	0	0	0	0	0	0	0	0	0	0	0	0	0	0	0	1	0	0	0	0	0	0	0	0	0	0	0
18474	1	1	0	0	0	0	0	NA	NA	1	1	ENSG00000282935	DUX4L34	ENSG00000282935_NKT	20	28411600	30411600	0	0	0	0	0	0	0	0	0	0	0	0	0	0	0	1	0	0	0	0	0	0	0	0	0	0	0
18475	1	1	0	0	0	0	0	NA	NA	1	1	ENSG00000111801	BTN3A3	ENSG00000111801_NKT	6	25440504	27440504	0	0	0	0	0	0	0	0	0	0	0	0	0	0	0	1	0	0	0	0	0	0	0	0	0	0	0
18476	1	1	0	0	0	0	0	NA	NA	1	1	ENSG00000146109	ABT1	ENSG00000146109_NKT	6	25596953	27596953	0	0	0	0	0	0	0	0	0	0	0	0	0	0	0	1	0	0	0	0	0	0	0	0	0	0	0
18477	1	1	0	0	0	0	0	NA	NA	1	1	ENSG00000122335	SERAC1	ENSG00000122335_NKT	6	157168262	159168262	0	0	0	0	0	0	0	0	0	0	0	0	0	0	0	1	0	0	0	0	0	0	0	0	0	0	0
18478	1	1	0	0	0	0	0	NA	NA	1	1	ENSG00000005486	RHBDD2	ENSG00000005486_NKT	7	74879034	76879034	0	0	0	0	0	0	0	0	0	0	0	0	0	0	0	1	0	0	0	0	0	0	0	0	0	0	0
18479	1	1	0	0	0	0	0	NA	NA	1	1	ENSG00000146707	POMZP3	ENSG00000146707_NKT	7	75627279	77627279	0	0	0	0	0	0	0	0	0	0	0	0	0	0	0	1	0	0	0	0	0	0	0	0	0	0	0
18480	1	1	0	0	0	0	0	NA	NA	1	1	ENSG00000127951	FGL2	ENSG00000127951_NKT	7	76199819	78199819	0	0	0	0	0	0	0	0	0	0	0	0	0	0	0	1	0	0	0	0	0	0	0	0	0	0	0
18481	1	1	0	0	0	0	0	NA	NA	1	1	ENSG00000227014	FKBP14-AS1	ENSG00000227014_NKT	7	28988600	30988600	0	0	0	0	0	0	0	0	0	0	0	0	0	0	0	1	0	0	0	0	0	0	0	0	0	0	0
18482	1	1	0	0	0	0	0	NA	NA	1	1	ENSG00000108599	AKAP10	ENSG00000108599_NKT	17	18977828	20977828	0	0	0	0	0	0	0	0	0	0	0	0	0	0	0	1	0	0	0	0	0	0	0	0	0	0	0
18483	1	1	0	0	0	0	0	NA	NA	1	1	ENSG00000274180	NATD1	ENSG00000274180_NKT	17	20253410	22253410	0	0	0	0	0	0	0	0	0	0	0	0	0	0	0	1	0	0	0	0	0	0	0	0	0	0	0
18484	1	1	0	0	0	0	0	NA	NA	1	1	ENSG00000117505	DR1	ENSG00000117505_NKT	1	92345907	94345907	0	0	0	0	0	0	0	0	0	0	0	0	0	0	0	1	0	0	0	0	0	0	0	0	0	0	0
18485	1	1	0	0	0	0	0	NA	NA	1	1	ENSG00000223490	CHCHD2P5	ENSG00000223490_NKT	1	92921667	94921667	0	0	0	0	0	0	0	0	0	0	0	0	0	0	0	1	0	0	0	0	0	0	0	0	0	0	0
18486	1	1	0	0	0	0	0	NA	NA	1	1	ENSG00000143036	SLC44A3	ENSG00000143036_NKT	1	93820357	95820357	0	0	0	0	0	0	0	0	0	0	0	0	0	0	0	1	0	0	0	0	0	0	0	0	0	0	0
18487	1	1	0	0	0	0	0	NA	NA	1	1	ENSG00000163564	PYHIN1	ENSG00000163564_NKT	1	157931552	159931552	0	0	0	0	0	0	0	0	0	0	0	0	0	0	0	1	0	0	0	0	0	0	0	0	0	0	0
18488	1	1	0	0	0	0	0	NA	NA	1	1	ENSG00000270629	NBPF14	ENSG00000270629_NKT	1	147596011	149596011	0	0	0	0	0	0	0	0	0	0	0	0	0	0	0	1	0	0	0	0	0	0	0	0	0	0	0
18489	1	1	0	0	0	0	0	NA	NA	1	1	ENSG00000178104	PDE4DIP	ENSG00000178104_NKT	1	147889564	149889564	0	0	0	0	0	0	0	0	0	0	0	0	0	0	0	1	0	0	0	0	0	0	0	0	0	0	0
18490	1	1	0	0	0	0	0	NA	NA	1	1	ENSG00000164649	CDCA7L	ENSG00000164649_NKT	7	20945899	22945899	0	0	0	0	0	0	0	0	0	0	0	0	0	0	0	1	0	0	0	0	0	0	0	0	0	0	0
18491	1	1	0	0	0	0	0	NA	NA	1	1	ENSG00000161040	FBXL13	ENSG00000161040_NKT	7	102074568	104074568	0	0	0	0	0	0	0	0	0	0	0	0	0	0	0	1	0	0	0	0	0	0	0	0	0	0	0
18492	1	1	0	0	0	0	0	NA	NA	1	1	ENSG00000157734	SNX22	ENSG00000157734_NKT	15	63151731	65151731	0	0	0	0	0	0	0	0	0	0	0	0	0	0	0	1	0	0	0	0	0	0	0	0	0	0	0
18493	1	1	0	0	0	0	0	NA	NA	1	1	ENSG00000002016	RAD52	ENSG00000002016_NKT	12	-50306	1949694	0	0	0	0	0	0	0	0	0	0	0	0	0	0	0	1	0	0	0	0	0	0	0	0	0	0	0
18494	1	1	0	0	0	0	0	NA	NA	1	1	ENSG00000198860	TSEN15	ENSG00000198860_NKT	1	183051730	185051730	0	0	0	0	0	0	0	0	0	0	0	0	0	0	0	1	0	0	0	0	0	0	0	0	0	0	0
18495	1	1	0	0	0	0	0	NA	NA	1	1	ENSG00000120756	PLS1	ENSG00000120756_NKT	3	141596393	143596393	0	0	0	0	0	0	0	0	0	0	0	0	0	0	0	1	0	0	0	0	0	0	0	0	0	0	0
18496	1	1	0	0	0	0	0	NA	NA	1	1	ENSG00000175040	CHST2	ENSG00000175040_NKT	3	142119771	144119771	0	0	0	0	0	0	0	0	0	0	0	0	0	0	0	1	0	0	0	0	0	0	0	0	0	0	0
18497	1	1	0	0	0	0	0	NA	NA	1	1	ENSG00000244712	ENSG00000244712	ENSG00000244712_NKT	12	27565141	29565141	0	0	0	0	0	0	0	0	0	0	0	0	0	0	0	1	0	0	0	0	0	0	0	0	0	0	0
18498	1	1	0	0	0	0	0	NA	NA	1	1	ENSG00000087502	ERGIC2	ENSG00000087502_NKT	12	28381172	30381172	0	0	0	0	0	0	0	0	0	0	0	0	0	0	0	1	0	0	0	0	0	0	0	0	0	0	0
18499	1	1	0	0	0	0	0	NA	NA	1	1	ENSG00000285517	ENSG00000285517	ENSG00000285517_NKT	12	29796077	31796077	0	0	0	0	0	0	0	0	0	0	0	0	0	0	0	1	0	0	0	0	0	0	0	0	0	0	0
18500	1	1	0	0	0	0	0	NA	NA	1	1	ENSG00000136003	ISCU	ENSG00000136003_NKT	12	107562596	109562596	0	0	0	0	0	0	0	0	0	0	0	0	0	0	0	1	0	0	0	0	0	0	0	0	0	0	0
18501	1	1	0	0	0	0	0	NA	NA	1	1	ENSG00000151148	UBE3B	ENSG00000151148_NKT	12	108477634	110477634	0	0	0	0	0	0	0	0	0	0	0	0	0	0	0	1	0	0	0	0	0	0	0	0	0	0	0
18502	1	1	0	0	0	0	0	NA	NA	1	1	ENSG00000139428	MMAB	ENSG00000139428_NKT	12	108573504	110573504	0	0	0	0	0	0	0	0	0	0	0	0	0	0	0	1	0	0	0	0	0	0	0	0	0	0	0
18503	1	1	0	0	0	0	0	NA	NA	1	1	ENSG00000197122	SRC	ENSG00000197122_NKT	20	36346140	38346140	0	0	0	0	0	0	0	0	0	0	0	0	0	0	0	1	0	0	0	0	0	0	0	0	0	0	0
18504	1	1	0	0	0	0	0	NA	NA	1	1	ENSG00000214894	LINC00243	ENSG00000214894_NKT	6	29830659	31830659	0	0	0	0	0	0	0	0	0	0	0	0	0	0	0	1	0	0	0	0	0	0	0	0	0	0	0
18505	1	1	0	0	0	0	0	NA	NA	1	1	ENSG00000206344	HCG27	ENSG00000206344_NKT	6	30197760	32197760	0	0	0	0	0	0	0	0	0	0	0	0	0	0	0	1	0	0	0	0	0	0	0	0	0	0	0
18506	1	1	0	0	0	0	0	NA	NA	1	1	ENSG00000111885	MAN1A1	ENSG00000111885_NKT	6	118349761	120349761	0	0	0	0	0	0	0	0	0	0	0	0	0	0	0	1	0	0	0	0	0	0	0	0	0	0	0
18507	1	1	0	0	0	0	0	NA	NA	1	1	ENSG00000180776	ZDHHC20	ENSG00000180776_NKT	13	20459303	22459303	0	0	0	0	0	0	0	0	0	0	0	0	0	0	0	1	0	0	0	0	0	0	0	0	0	0	0
18508	1	1	0	0	0	0	0	NA	NA	1	1	ENSG00000243317	STMP1	ENSG00000243317_NKT	7	134662514	136662514	0	0	0	0	0	0	0	0	0	0	0	0	0	0	0	1	0	0	0	0	0	0	0	0	0	0	0
18509	1	1	0	0	0	0	0	NA	NA	1	1	ENSG00000225632	ENSG00000225632	ENSG00000225632_NKT	1	53285405	55285405	0	0	0	0	0	0	0	0	0	0	0	0	0	0	0	1	0	0	0	0	0	0	0	0	0	0	0
18510	1	1	0	0	0	0	0	NA	NA	1	1	ENSG00000162398	LEXM	ENSG00000162398_NKT	1	53806063	55806063	0	0	0	0	0	0	0	0	0	0	0	0	0	0	0	1	0	0	0	0	0	0	0	0	0	0	0
18511	1	1	0	0	0	0	0	NA	NA	1	1	ENSG00000153363	LINC00467	ENSG00000153363_NKT	1	210382775	212382775	0	0	0	0	0	0	0	0	0	0	0	0	0	0	0	1	0	0	0	0	0	0	0	0	0	0	0
18512	1	1	0	0	0	0	0	NA	NA	1	1	ENSG00000249602	ENSG00000249602	ENSG00000249602_NKT	1	150769501	152769501	0	0	0	0	0	0	0	0	0	0	0	0	0	0	0	1	0	0	0	0	0	0	0	0	0	0	0
18513	1	1	0	0	0	0	0	NA	NA	1	1	ENSG00000213171	LINGO4	ENSG00000213171_NKT	1	150805419	152805419	0	0	0	0	0	0	0	0	0	0	0	0	0	0	0	1	0	0	0	0	0	0	0	0	0	0	0
18514	1	1	0	0	0	0	0	NA	NA	1	1	ENSG00000072736	NFATC3	ENSG00000072736_NKT	16	67085370	69085370	0	0	0	0	0	0	0	0	0	0	0	0	0	0	0	1	0	0	0	0	0	0	0	0	0	0	0
18515	1	1	0	0	0	0	0	NA	NA	1	1	ENSG00000157045	NTAN1	ENSG00000157045_NKT	16	14056074	16056074	0	0	0	0	0	0	0	0	0	0	0	0	0	0	0	1	0	0	0	0	0	0	0	0	0	0	0
18516	1	1	0	0	0	0	0	NA	NA	1	1	ENSG00000198624	CCDC69	ENSG00000198624_NKT	5	150224092	152224092	0	0	0	0	0	0	0	0	0	0	0	0	0	0	0	1	0	0	0	0	0	0	0	0	0	0	0
18517	1	1	0	0	0	0	0	NA	NA	1	1	ENSG00000215630	GUSBP9	ENSG00000215630_NKT	5	70208130	72208130	0	0	0	0	0	0	0	0	0	0	0	0	0	0	0	1	0	0	0	0	0	0	0	0	0	0	0
18518	1	1	0	0	0	0	0	NA	NA	1	1	ENSG00000255883	FUNDC2P1	ENSG00000255883_NKT	5	72508685	74508685	0	0	0	0	0	0	0	0	0	0	0	0	0	0	0	1	0	0	0	0	0	0	0	0	0	0	0
18519	1	1	0	0	0	0	0	NA	NA	1	1	ENSG00000259151	CAP2P1	ENSG00000259151_NKT	14	88291594	90291594	0	0	0	0	0	0	0	0	0	0	0	0	0	0	0	1	0	0	0	0	0	0	0	0	0	0	0
18520	1	1	0	0	0	0	0	NA	NA	1	1	ENSG00000258704	SRP54-AS1	ENSG00000258704_NKT	14	33982526	35982526	0	0	0	0	0	0	0	0	0	0	0	0	0	0	0	1	0	0	0	0	0	0	0	0	0	0	0
18521	1	1	0	0	0	0	0	NA	NA	1	1	ENSG00000148841	ITPRIP	ENSG00000148841_NKT	10	103338465	105338465	0	0	0	0	0	0	0	0	0	0	0	0	0	0	0	1	0	0	0	0	0	0	0	0	0	0	0
18522	1	1	0	0	0	0	0	NA	NA	1	1	ENSG00000188234	AGAP4	ENSG00000188234_NKT	10	44847500	46847500	0	0	0	0	0	0	0	0	0	0	0	0	0	0	0	1	0	0	0	0	0	0	0	0	0	0	0
18523	1	1	0	0	0	0	0	NA	NA	1	1	ENSG00000160447	PKN3	ENSG00000160447_NKT	9	127702503	129702503	0	0	0	0	0	0	0	0	0	0	0	0	0	0	0	1	0	0	0	0	0	0	0	0	0	0	0
18524	1	1	0	0	0	0	0	NA	NA	1	1	ENSG00000095321	CRAT	ENSG00000095321_NKT	9	128110793	130110793	0	0	0	0	0	0	0	0	0	0	0	0	0	0	0	1	0	0	0	0	0	0	0	0	0	0	0
18525	1	1	0	0	0	0	0	NA	NA	1	1	ENSG00000125648	SLC25A23	ENSG00000125648_NKT	19	5459792	7459792	0	0	0	0	0	0	0	0	0	0	0	0	0	0	0	1	0	0	0	0	0	0	0	0	0	0	0
18526	1	1	0	0	0	0	0	NA	NA	1	1	ENSG00000166912	MTMR10	ENSG00000166912_NKT	15	29991628	31991628	0	0	0	0	0	0	0	0	0	0	0	0	0	0	0	1	0	0	0	0	0	0	0	0	0	0	0
18527	1	1	0	0	0	0	0	NA	NA	1	1	ENSG00000236778	INTS6-AS1	ENSG00000236778_NKT	13	50452364	52452364	0	0	0	0	0	0	0	0	0	0	0	0	0	0	0	1	0	0	0	0	0	0	0	0	0	0	0
18528	1	1	0	0	0	0	0	NA	NA	1	1	ENSG00000174130	TLR6	ENSG00000174130_NKT	4	37856817	39856817	0	0	0	0	0	0	0	0	0	0	0	0	0	0	0	1	0	0	0	0	0	0	0	0	0	0	0
18529	1	1	0	0	0	0	0	NA	NA	1	1	ENSG00000134962	KLB	ENSG00000134962_NKT	4	38406930	40406930	0	0	0	0	0	0	0	0	0	0	0	0	0	0	0	1	0	0	0	0	0	0	0	0	0	0	0
18530	1	1	0	0	0	0	0	NA	NA	1	1	ENSG00000157168	NRG1	ENSG00000157168_NKT	8	31548267	33548267	0	0	0	0	0	0	0	0	0	0	0	0	0	0	0	1	0	0	0	0	0	0	0	0	0	0	0
18531	1	1	0	0	0	0	0	NA	NA	1	1	ENSG00000163082	SGPP2	ENSG00000163082_NKT	2	221424543	223424543	0	0	0	0	0	0	0	0	0	0	0	0	0	0	0	1	0	0	0	0	0	0	0	0	0	0	0
18532	1	1	0	0	0	0	0	NA	NA	1	1	ENSG00000158019	BABAM2	ENSG00000158019_NKT	2	26890729	28890729	0	0	0	0	0	0	0	0	0	0	0	0	0	0	0	1	0	0	0	0	0	0	0	0	0	0	0
18533	1	1	0	0	0	0	0	NA	NA	1	1	ENSG00000171103	TRMT61B	ENSG00000171103_NKT	2	27870309	29870309	0	0	0	0	0	0	0	0	0	0	0	0	0	0	0	1	0	0	0	0	0	0	0	0	0	0	0
18534	1	1	0	0	0	0	0	NA	NA	1	1	ENSG00000115145	STAM2	ENSG00000115145_NKT	2	151175763	153175763	0	0	0	0	0	0	0	0	0	0	0	0	0	0	0	1	0	0	0	0	0	0	0	0	0	0	0
18535	1	1	0	0	0	0	0	NA	NA	1	1	ENSG00000125355	TMEM255A	ENSG00000125355_NKT	X	119311461	121311461	0	0	0	0	0	0	0	0	0	0	0	0	0	0	0	1	0	0	0	0	0	0	0	0	0	0	0
18536	1	1	0	0	0	0	0	NA	NA	1	1	ENSG00000242612	DECR2	ENSG00000242612_NKT	16	-598115	1401885	0	0	0	0	0	0	0	0	0	0	0	0	0	0	0	1	0	0	0	0	0	0	0	0	0	0	0
18537	1	1	0	0	0	0	0	NA	NA	1	1	ENSG00000136504	KAT7	ENSG00000136504_NKT	17	48788681	50788681	0	0	0	0	0	0	0	0	0	0	0	0	0	0	0	1	0	0	0	0	0	0	0	0	0	0	0
18538	1	1	0	0	0	0	0	NA	NA	1	1	ENSG00000070526	ST6GALNAC1	ENSG00000070526_NKT	17	75643757	77643757	0	0	0	0	0	0	0	0	0	0	0	0	0	0	0	1	0	0	0	0	0	0	0	0	0	0	0
18539	1	1	0	0	0	0	0	NA	NA	1	1	ENSG00000267547	ENSG00000267547	ENSG00000267547_NKT	17	34404373	36404373	0	0	0	0	0	0	0	0	0	0	0	0	0	0	0	1	0	0	0	0	0	0	0	0	0	0	0
18540	1	1	0	0	0	0	0	NA	NA	1	1	ENSG00000233223	ENSG00000233223	ENSG00000233223_NKT	17	6584098	8584098	0	0	0	0	0	0	0	0	0	0	0	0	0	0	0	1	0	0	0	0	0	0	0	0	0	0	0
18541	1	1	0	0	0	0	0	NA	NA	1	1	ENSG00000172345	STARD5	ENSG00000172345_NKT	15	80324141	82324141	0	0	0	0	0	0	0	0	0	0	0	0	0	0	0	1	0	0	0	0	0	0	0	0	0	0	0
18542	1	1	0	0	0	0	0	NA	NA	1	1	ENSG00000189366	ALG1L	ENSG00000189366_NKT	3	124990566	126990566	0	0	0	0	0	0	0	0	0	0	0	0	0	0	0	1	0	0	0	0	0	0	0	0	0	0	0
18543	1	1	0	0	0	0	0	NA	NA	1	1	ENSG00000053524	MCF2L2	ENSG00000053524_NKT	3	182428619	184428619	0	0	0	0	0	0	0	0	0	0	0	0	0	0	0	1	0	0	0	0	0	0	0	0	0	0	0
18544	1	1	0	0	0	0	0	NA	NA	1	1	ENSG00000241525	ENSG00000241525	ENSG00000241525_NKT	17	-585977	1414023	0	0	0	0	0	0	0	0	0	0	0	0	0	0	0	1	0	0	0	0	0	0	0	0	0	0	0
18545	1	1	0	0	0	0	0	NA	NA	1	1	ENSG00000183688	RFLNB	ENSG00000183688_NKT	17	-554061	1445939	0	0	0	0	0	0	0	0	0	0	0	0	0	0	0	1	0	0	0	0	0	0	0	0	0	0	0
18546	1	1	0	0	0	0	0	NA	NA	1	1	ENSG00000135457	TFCP2	ENSG00000135457_non_classical_monocytes	12	50173135	52173135	0	0	0	0	0	0	0	0	0	0	0	0	0	0	0	0	0	0	0	0	1	0	0	0	0	0	0
18547	1	1	0	0	0	0	0	NA	NA	1	1	ENSG00000063046	EIF4B	ENSG00000063046_non_classical_monocytes	12	52006456	54006456	0	0	0	0	0	0	0	0	0	0	0	0	0	0	0	0	0	0	0	0	1	0	0	0	0	0	0
18548	1	1	0	0	0	0	0	NA	NA	1	1	ENSG00000161203	AP2M1	ENSG00000161203_non_classical_monocytes	3	183174855	185174855	0	0	0	0	0	0	0	0	0	0	0	0	0	0	0	0	0	0	0	0	1	0	0	0	0	0	0
18549	1	1	0	0	0	0	0	NA	NA	1	1	ENSG00000175166	PSMD2	ENSG00000175166_non_classical_monocytes	3	183299241	185299241	0	0	0	0	0	0	0	0	0	0	0	0	0	0	0	0	0	0	0	0	1	0	0	0	0	0	0
18550	1	1	0	0	0	0	0	NA	NA	1	1	ENSG00000164088	PPM1M	ENSG00000164088_non_classical_monocytes	3	51245759	53245759	0	0	0	0	0	0	0	0	0	0	0	0	0	0	0	0	0	0	0	0	1	0	0	0	0	0	0
18551	1	1	0	0	0	0	0	NA	NA	1	1	ENSG00000168237	GLYCTK	ENSG00000168237_non_classical_monocytes	3	51287828	53287828	0	0	0	0	0	0	0	0	0	0	0	0	0	0	0	0	0	0	0	0	1	0	0	0	0	0	0
18552	1	1	0	0	0	0	0	NA	NA	1	1	ENSG00000163938	GNL3	ENSG00000163938_non_classical_monocytes	3	51686032	53686032	0	0	0	0	0	0	0	0	0	0	0	0	0	0	0	0	0	0	0	0	1	0	0	0	0	0	0
18553	1	1	0	0	0	0	0	NA	NA	1	1	ENSG00000167995	BEST1	ENSG00000167995_non_classical_monocytes	11	60950351	62950351	0	0	0	0	0	0	0	0	0	0	0	0	0	0	0	0	0	0	0	0	1	0	0	0	0	0	0
18554	1	1	0	0	0	0	0	NA	NA	1	1	ENSG00000289194	ENSG00000289194	ENSG00000289194_non_classical_monocytes	11	61153730	63153730	0	0	0	0	0	0	0	0	0	0	0	0	0	0	0	0	0	0	0	0	1	0	0	0	0	0	0
18555	1	1	0	0	0	0	0	NA	NA	1	1	ENSG00000149573	MPZL2	ENSG00000149573_non_classical_monocytes	11	117264297	119264297	0	0	0	0	0	0	0	0	0	0	0	0	0	0	0	0	0	0	0	0	1	0	0	0	0	0	0
18556	1	1	0	0	0	0	0	NA	NA	1	1	ENSG00000148926	ADM	ENSG00000148926_non_classical_monocytes	11	9305073	11305073	0	0	0	0	0	0	0	0	0	0	0	0	0	0	0	0	0	0	0	0	1	0	0	0	0	0	0
18557	1	1	0	0	0	0	0	NA	NA	1	1	ENSG00000110315	RNF141	ENSG00000110315_non_classical_monocytes	11	9541187	11541187	0	0	0	0	0	0	0	0	0	0	0	0	0	0	0	0	0	0	0	0	1	0	0	0	0	0	0
18558	1	1	0	0	0	0	0	NA	NA	1	1	ENSG00000072952	IRAG1	ENSG00000072952_non_classical_monocytes	11	9693755	11693755	0	0	0	0	0	0	0	0	0	0	0	0	0	0	0	0	0	0	0	0	1	0	0	0	0	0	0
18559	1	1	0	0	0	0	0	NA	NA	1	1	ENSG00000110203	FOLR3	ENSG00000110203_non_classical_monocytes	11	71135725	73135725	0	0	0	0	0	0	0	0	0	0	0	0	0	0	0	0	0	0	0	0	1	0	0	0	0	0	0
18560	1	1	0	0	0	0	0	NA	NA	1	1	ENSG00000177426	TGIF1	ENSG00000177426_non_classical_monocytes	18	2450172	4450172	0	0	0	0	0	0	0	0	0	0	0	0	0	0	0	0	0	0	0	0	1	0	0	0	0	0	0
18561	1	1	0	0	0	0	0	NA	NA	1	1	ENSG00000233797	UFL1-AS1	ENSG00000233797_non_classical_monocytes	6	95521717	97521717	0	0	0	0	0	0	0	0	0	0	0	0	0	0	0	0	0	0	0	0	1	0	0	0	0	0	0
18562	1	1	0	0	0	0	0	NA	NA	1	1	ENSG00000111961	SASH1	ENSG00000111961_non_classical_monocytes	6	147342838	149342838	0	0	0	0	0	0	0	0	0	0	0	0	0	0	0	0	0	0	0	0	1	0	0	0	0	0	0
18563	1	1	0	0	0	0	0	NA	NA	1	1	ENSG00000131016	AKAP12	ENSG00000131016_non_classical_monocytes	6	150239967	152239967	0	0	0	0	0	0	0	0	0	0	0	0	0	0	0	0	0	0	0	0	1	0	0	0	0	0	0
18564	1	1	0	0	0	0	0	NA	NA	1	1	ENSG00000276410	H2BC3	ENSG00000276410_non_classical_monocytes	6	25043713	27043713	0	0	0	0	0	0	0	0	0	0	0	0	0	0	0	0	0	0	0	0	1	0	0	0	0	0	0
18565	1	1	0	0	0	0	0	NA	NA	1	1	ENSG00000125812	GZF1	ENSG00000125812_non_classical_monocytes	20	22362182	24362182	0	0	0	0	0	0	0	0	0	0	0	0	0	0	0	0	0	0	0	0	1	0	0	0	0	0	0
18566	1	1	0	0	0	0	0	NA	NA	1	1	ENSG00000244687	UBE2V1	ENSG00000244687_non_classical_monocytes	20	49113150	51113150	0	0	0	0	0	0	0	0	0	0	0	0	0	0	0	0	0	0	0	0	1	0	0	0	0	0	0
18567	1	1	0	0	0	0	0	NA	NA	1	1	ENSG00000196396	PTPN1	ENSG00000196396_non_classical_monocytes	20	49510383	51510383	0	0	0	0	0	0	0	0	0	0	0	0	0	0	0	0	0	0	0	0	1	0	0	0	0	0	0
18568	1	1	0	0	0	0	0	NA	NA	1	1	ENSG00000197077	KIAA1671	ENSG00000197077_non_classical_monocytes	22	23952716	25952716	0	0	0	0	0	0	0	0	0	0	0	0	0	0	0	0	0	0	0	0	1	0	0	0	0	0	0
18569	1	1	0	0	0	0	0	NA	NA	1	1	ENSG00000119280	C1orf198	ENSG00000119280_non_classical_monocytes	1	229868521	231868521	0	0	0	0	0	0	0	0	0	0	0	0	0	0	0	0	0	0	0	0	1	0	0	0	0	0	0
18570	1	1	0	0	0	0	0	NA	NA	1	1	ENSG00000162444	RBP7	ENSG00000162444_non_classical_monocytes	1	8997228	10997228	0	0	0	0	0	0	0	0	0	0	0	0	0	0	0	0	0	0	0	0	1	0	0	0	0	0	0
18571	1	1	0	0	0	0	0	NA	NA	1	1	ENSG00000099821	POLRMT	ENSG00000099821_non_classical_monocytes	19	-366463	1633537	0	0	0	0	0	0	0	0	0	0	0	0	0	0	0	0	0	0	0	0	1	0	0	0	0	0	0
18572	1	1	0	0	0	0	0	NA	NA	1	1	ENSG00000271425	NBPF10	ENSG00000271425_non_classical_monocytes	1	145144804	147144804	0	0	0	0	0	0	0	0	0	0	0	0	0	0	0	0	0	0	0	0	1	0	0	0	0	0	0
18573	1	1	0	0	0	0	0	NA	NA	1	1	ENSG00000244371	PFN1P8	ENSG00000244371_non_classical_monocytes	1	145957659	147957659	0	0	0	0	0	0	0	0	0	0	0	0	0	0	0	0	0	0	0	0	1	0	0	0	0	0	0
18574	1	1	0	0	0	0	0	NA	NA	1	1	ENSG00000131791	PRKAB2	ENSG00000131791_non_classical_monocytes	1	146172470	148172470	0	0	0	0	0	0	0	0	0	0	0	0	0	0	0	0	0	0	0	0	1	0	0	0	0	0	0
18575	1	1	0	0	0	0	0	NA	NA	1	1	ENSG00000287989	ENSG00000287989	ENSG00000287989_non_classical_monocytes	1	197519877	199519877	0	0	0	0	0	0	0	0	0	0	0	0	0	0	0	0	0	0	0	0	1	0	0	0	0	0	0
18576	1	1	0	0	0	0	0	NA	NA	1	1	ENSG00000117748	RPA2	ENSG00000117748_non_classical_monocytes	1	26914575	28914575	0	0	0	0	0	0	0	0	0	0	0	0	0	0	0	0	0	0	0	0	1	0	0	0	0	0	0
18577	1	1	0	0	0	0	0	NA	NA	1	1	ENSG00000163563	MNDA	ENSG00000163563_non_classical_monocytes	1	157831351	159831351	0	0	0	0	0	0	0	0	0	0	0	0	0	0	0	0	0	0	0	0	1	0	0	0	0	0	0
18578	1	1	0	0	0	0	0	NA	NA	1	1	ENSG00000066294	CD84	ENSG00000066294_non_classical_monocytes	1	159579496	161579496	0	0	0	0	0	0	0	0	0	0	0	0	0	0	0	0	0	0	0	0	1	0	0	0	0	0	0
18579	1	1	0	0	0	0	0	NA	NA	1	1	ENSG00000228863	ENSG00000228863	ENSG00000228863_non_classical_monocytes	1	159676371	161676371	0	0	0	0	0	0	0	0	0	0	0	0	0	0	0	0	0	0	0	0	1	0	0	0	0	0	0
18580	1	1	0	0	0	0	0	NA	NA	1	1	ENSG00000158864	NDUFS2	ENSG00000158864_non_classical_monocytes	1	160202367	162202367	0	0	0	0	0	0	0	0	0	0	0	0	0	0	0	0	0	0	0	0	1	0	0	0	0	0	0
18581	1	1	0	0	0	0	0	NA	NA	1	1	ENSG00000226816	ENSG00000226816	ENSG00000226816_non_classical_monocytes	7	22205787	24205787	0	0	0	0	0	0	0	0	0	0	0	0	0	0	0	0	0	0	0	0	1	0	0	0	0	0	0
18582	1	1	0	0	0	0	0	NA	NA	1	1	ENSG00000136235	GPNMB	ENSG00000136235_non_classical_monocytes	7	22246775	24246775	0	0	0	0	0	0	0	0	0	0	0	0	0	0	0	0	0	0	0	0	1	0	0	0	0	0	0
18583	1	1	0	0	0	0	0	NA	NA	1	1	ENSG00000070882	OSBPL3	ENSG00000070882_non_classical_monocytes	7	23980178	25980178	0	0	0	0	0	0	0	0	0	0	0	0	0	0	0	0	0	0	0	0	1	0	0	0	0	0	0
18584	1	1	0	0	0	0	0	NA	NA	1	1	ENSG00000286478	ENSG00000286478	ENSG00000286478_non_classical_monocytes	7	26617474	28617474	0	0	0	0	0	0	0	0	0	0	0	0	0	0	0	0	0	0	0	0	1	0	0	0	0	0	0
18585	1	1	0	0	0	0	0	NA	NA	1	1	ENSG00000235859	ENSG00000235859	ENSG00000235859_non_classical_monocytes	7	29371508	31371508	0	0	0	0	0	0	0	0	0	0	0	0	0	0	0	0	0	0	0	0	1	0	0	0	0	0	0
18586	1	1	0	0	0	0	0	NA	NA	1	1	ENSG00000235354	RPS29P16	ENSG00000235354_non_classical_monocytes	7	102348601	104348601	0	0	0	0	0	0	0	0	0	0	0	0	0	0	0	0	0	0	0	0	1	0	0	0	0	0	0
18587	1	1	0	0	0	0	0	NA	NA	1	1	ENSG00000164815	ORC5	ENSG00000164815_non_classical_monocytes	7	103208013	105208013	0	0	0	0	0	0	0	0	0	0	0	0	0	0	0	0	0	0	0	0	1	0	0	0	0	0	0
18588	1	1	0	0	0	0	0	NA	NA	1	1	ENSG00000091127	PUS7	ENSG00000091127_non_classical_monocytes	7	104522271	106522271	0	0	0	0	0	0	0	0	0	0	0	0	0	0	0	0	0	0	0	0	1	0	0	0	0	0	0
18589	1	1	0	0	0	0	0	NA	NA	1	1	ENSG00000250474	WBP1LP2	ENSG00000250474_non_classical_monocytes	7	106628553	108628553	0	0	0	0	0	0	0	0	0	0	0	0	0	0	0	0	0	0	0	0	1	0	0	0	0	0	0
18590	1	1	0	0	0	0	0	NA	NA	1	1	ENSG00000277072	STAG3L2	ENSG00000277072_non_classical_monocytes	7	73890402	75890402	0	0	0	0	0	0	0	0	0	0	0	0	0	0	0	0	0	0	0	0	1	0	0	0	0	0	0
18591	1	1	0	0	0	0	0	NA	NA	1	1	ENSG00000170092	SPDYE5	ENSG00000170092_non_classical_monocytes	7	74492320	76492320	0	0	0	0	0	0	0	0	0	0	0	0	0	0	0	0	0	0	0	0	1	0	0	0	0	0	0
18592	1	1	0	0	0	0	0	NA	NA	1	1	ENSG00000280388	ENSG00000280388	ENSG00000280388_non_classical_monocytes	7	75045963	77045963	0	0	0	0	0	0	0	0	0	0	0	0	0	0	0	0	0	0	0	0	1	0	0	0	0	0	0
18593	1	1	0	0	0	0	0	NA	NA	1	1	ENSG00000170379	TCAF2	ENSG00000170379_non_classical_monocytes	7	142620974	144620974	0	0	0	0	0	0	0	0	0	0	0	0	0	0	0	0	0	0	0	0	1	0	0	0	0	0	0
18594	1	1	0	0	0	0	0	NA	NA	1	1	ENSG00000170260	ZNF212	ENSG00000170260_non_classical_monocytes	7	148239651	150239651	0	0	0	0	0	0	0	0	0	0	0	0	0	0	0	0	0	0	0	0	1	0	0	0	0	0	0
18595	1	1	0	0	0	0	0	NA	NA	1	1	ENSG00000171115	GIMAP8	ENSG00000171115_non_classical_monocytes	7	149450630	151450630	0	0	0	0	0	0	0	0	0	0	0	0	0	0	0	0	0	0	0	0	1	0	0	0	0	0	0
18596	1	1	0	0	0	0	0	NA	NA	1	1	ENSG00000227061	ENSG00000227061	ENSG00000227061_non_classical_monocytes	2	-801511	1198489	0	0	0	0	0	0	0	0	0	0	0	0	0	0	0	0	0	0	0	0	1	0	0	0	0	0	0
18597	1	1	0	0	0	0	0	NA	NA	1	1	ENSG00000289608	ENSG00000289608	ENSG00000289608_non_classical_monocytes	2	1682109	3682109	0	0	0	0	0	0	0	0	0	0	0	0	0	0	0	0	0	0	0	0	1	0	0	0	0	0	0
18598	1	1	0	0	0	0	0	NA	NA	1	1	ENSG00000287583	ENSG00000287583	ENSG00000287583_non_classical_monocytes	2	1701812	3701812	0	0	0	0	0	0	0	0	0	0	0	0	0	0	0	0	0	0	0	0	1	0	0	0	0	0	0
18599	1	1	0	0	0	0	0	NA	NA	1	1	ENSG00000171853	TRAPPC12	ENSG00000171853_non_classical_monocytes	2	2379694	4379694	0	0	0	0	0	0	0	0	0	0	0	0	0	0	0	0	0	0	0	0	1	0	0	0	0	0	0
18600	1	1	0	0	0	0	0	NA	NA	1	1	ENSG00000289191	ENSG00000289191	ENSG00000289191_non_classical_monocytes	2	7282572	9282572	0	0	0	0	0	0	0	0	0	0	0	0	0	0	0	0	0	0	0	0	1	0	0	0	0	0	0
18601	1	1	0	0	0	0	0	NA	NA	1	1	ENSG00000051108	HERPUD1	ENSG00000051108_non_classical_monocytes	16	55932142	57932142	0	0	0	0	0	0	0	0	0	0	0	0	0	0	0	0	0	0	0	0	1	0	0	0	0	0	0
18602	1	1	0	0	0	0	0	NA	NA	1	1	ENSG00000159618	ADGRG5	ENSG00000159618_non_classical_monocytes	16	56542643	58542643	0	0	0	0	0	0	0	0	0	0	0	0	0	0	0	0	0	0	0	0	1	0	0	0	0	0	0
18603	1	1	0	0	0	0	0	NA	NA	1	1	ENSG00000140931	CMTM3	ENSG00000140931_non_classical_monocytes	16	65604704	67604704	0	0	0	0	0	0	0	0	0	0	0	0	0	0	0	0	0	0	0	0	1	0	0	0	0	0	0
18604	1	1	0	0	0	0	0	NA	NA	1	1	ENSG00000260228	ENSG00000260228	ENSG00000260228_non_classical_monocytes	16	82803528	84803528	0	0	0	0	0	0	0	0	0	0	0	0	0	0	0	0	0	0	0	0	1	0	0	0	0	0	0
18605	1	1	0	0	0	0	0	NA	NA	1	1	ENSG00000140943	MBTPS1	ENSG00000140943_non_classical_monocytes	16	83116942	85116942	0	0	0	0	0	0	0	0	0	0	0	0	0	0	0	0	0	0	0	0	1	0	0	0	0	0	0
18606	1	1	0	0	0	0	0	NA	NA	1	1	ENSG00000276337	ENSG00000276337	ENSG00000276337_non_classical_monocytes	16	86474370	88474370	0	0	0	0	0	0	0	0	0	0	0	0	0	0	0	0	0	0	0	0	1	0	0	0	0	0	0
18607	1	1	0	0	0	0	0	NA	NA	1	1	ENSG00000090905	TNRC6A	ENSG00000090905_non_classical_monocytes	16	23729651	25729651	0	0	0	0	0	0	0	0	0	0	0	0	0	0	0	0	0	0	0	0	1	0	0	0	0	0	0
18608	1	1	0	0	0	0	0	NA	NA	1	1	ENSG00000103472	RRN3P2	ENSG00000103472_non_classical_monocytes	16	28074976	30074976	0	0	0	0	0	0	0	0	0	0	0	0	0	0	0	0	0	0	0	0	1	0	0	0	0	0	0
18609	1	1	0	0	0	0	0	NA	NA	1	1	ENSG00000260908	ENSG00000260908	ENSG00000260908_non_classical_monocytes	16	28107445	30107445	0	0	0	0	0	0	0	0	0	0	0	0	0	0	0	0	0	0	0	0	1	0	0	0	0	0	0
18610	1	1	0	0	0	0	0	NA	NA	1	1	ENSG00000261971	MMP25-AS1	ENSG00000261971_non_classical_monocytes	16	2059363	4059363	0	0	0	0	0	0	0	0	0	0	0	0	0	0	0	0	0	0	0	0	1	0	0	0	0	0	0
18611	1	1	0	0	0	0	0	NA	NA	1	1	ENSG00000140993	TIGD7	ENSG00000140993_non_classical_monocytes	16	2305430	4305430	0	0	0	0	0	0	0	0	0	0	0	0	0	0	0	0	0	0	0	0	1	0	0	0	0	0	0
18612	1	1	0	0	0	0	0	NA	NA	1	1	ENSG00000126602	TRAP1	ENSG00000126602_non_classical_monocytes	16	2717524	4717524	0	0	0	0	0	0	0	0	0	0	0	0	0	0	0	0	0	0	0	0	1	0	0	0	0	0	0
18613	1	1	0	0	0	0	0	NA	NA	1	1	ENSG00000288737	ENSG00000288737	ENSG00000288737_non_classical_monocytes	5	171807444	173807444	0	0	0	0	0	0	0	0	0	0	0	0	0	0	0	0	0	0	0	0	1	0	0	0	0	0	0
18614	1	1	0	0	0	0	0	NA	NA	1	1	ENSG00000196923	PDLIM7	ENSG00000196923_non_classical_monocytes	5	176497604	178497604	0	0	0	0	0	0	0	0	0	0	0	0	0	0	0	0	0	0	0	0	1	0	0	0	0	0	0
18615	1	1	0	0	0	0	0	NA	NA	1	1	ENSG00000172244	C5orf34	ENSG00000172244_non_classical_monocytes	5	42515148	44515148	0	0	0	0	0	0	0	0	0	0	0	0	0	0	0	0	0	0	0	0	1	0	0	0	0	0	0
18616	1	1	0	0	0	0	0	NA	NA	1	1	ENSG00000287087	ENSG00000287087	ENSG00000287087_non_classical_monocytes	5	52897464	54897464	0	0	0	0	0	0	0	0	0	0	0	0	0	0	0	0	0	0	0	0	1	0	0	0	0	0	0
18617	1	1	0	0	0	0	0	NA	NA	1	1	ENSG00000287367	ENSG00000287367	ENSG00000287367_non_classical_monocytes	5	53663327	55663327	0	0	0	0	0	0	0	0	0	0	0	0	0	0	0	0	0	0	0	0	1	0	0	0	0	0	0
18618	1	1	0	0	0	0	0	NA	NA	1	1	ENSG00000275506	H3P25	ENSG00000275506_non_classical_monocytes	5	138612363	140612363	0	0	0	0	0	0	0	0	0	0	0	0	0	0	0	0	0	0	0	0	1	0	0	0	0	0	0
18619	1	1	0	0	0	0	0	NA	NA	1	1	ENSG00000113068	PFDN1	ENSG00000113068_non_classical_monocytes	5	139303101	141303101	0	0	0	0	0	0	0	0	0	0	0	0	0	0	0	0	0	0	0	0	1	0	0	0	0	0	0
18620	1	1	0	0	0	0	0	NA	NA	1	1	ENSG00000145687	SSBP2	ENSG00000145687_non_classical_monocytes	5	80751097	82751097	0	0	0	0	0	0	0	0	0	0	0	0	0	0	0	0	0	0	0	0	1	0	0	0	0	0	0
18621	1	1	0	0	0	0	0	NA	NA	1	1	ENSG00000248323	LUCAT1	ENSG00000248323_non_classical_monocytes	5	90314402	92314402	0	0	0	0	0	0	0	0	0	0	0	0	0	0	0	0	0	0	0	0	1	0	0	0	0	0	0
18622	1	1	0	0	0	0	0	NA	NA	1	1	ENSG00000159267	HLCS	ENSG00000159267_non_classical_monocytes	21	35966669	37966669	0	0	0	0	0	0	0	0	0	0	0	0	0	0	0	0	0	0	0	0	1	0	0	0	0	0	0
18623	1	1	0	0	0	0	0	NA	NA	1	1	ENSG00000205581	HMGN1	ENSG00000205581_non_classical_monocytes	21	38349088	40349088	0	0	0	0	0	0	0	0	0	0	0	0	0	0	0	0	0	0	0	0	1	0	0	0	0	0	0
18624	1	1	0	0	0	0	0	NA	NA	1	1	ENSG00000160190	SLC37A1	ENSG00000160190_non_classical_monocytes	21	41513852	43513852	0	0	0	0	0	0	0	0	0	0	0	0	0	0	0	0	0	0	0	0	1	0	0	0	0	0	0
18625	1	1	0	0	0	0	0	NA	NA	1	1	ENSG00000160209	PDXK	ENSG00000160209_non_classical_monocytes	21	42719129	44719129	0	0	0	0	0	0	0	0	0	0	0	0	0	0	0	0	0	0	0	0	1	0	0	0	0	0	0
18626	1	1	0	0	0	0	0	NA	NA	1	1	ENSG00000165269	AQP7	ENSG00000165269_non_classical_monocytes	9	32402568	34402568	0	0	0	0	0	0	0	0	0	0	0	0	0	0	0	0	0	0	0	0	1	0	0	0	0	0	0
18627	1	1	0	0	0	0	0	NA	NA	1	1	ENSG00000260947	ENSG00000260947	ENSG00000260947_non_classical_monocytes	9	32697459	34697459	0	0	0	0	0	0	0	0	0	0	0	0	0	0	0	0	0	0	0	0	1	0	0	0	0	0	0
18628	1	1	0	0	0	0	0	NA	NA	1	1	ENSG00000010438	PRSS3	ENSG00000010438_non_classical_monocytes	9	32795561	34795561	0	0	0	0	0	0	0	0	0	0	0	0	0	0	0	0	0	0	0	0	1	0	0	0	0	0	0
18629	1	1	0	0	0	0	0	NA	NA	1	1	ENSG00000235481	UBE2R2-AS1	ENSG00000235481_non_classical_monocytes	9	32818795	34818795	0	0	0	0	0	0	0	0	0	0	0	0	0	0	0	0	0	0	0	0	1	0	0	0	0	0	0
18630	1	1	0	0	0	0	0	NA	NA	1	1	ENSG00000164967	RPP25L	ENSG00000164967_non_classical_monocytes	9	33612097	35612097	0	0	0	0	0	0	0	0	0	0	0	0	0	0	0	0	0	0	0	0	1	0	0	0	0	0	0
18631	1	1	0	0	0	0	0	NA	NA	1	1	ENSG00000137070	IL11RA	ENSG00000137070_non_classical_monocytes	9	33652185	35652185	0	0	0	0	0	0	0	0	0	0	0	0	0	0	0	0	0	0	0	0	1	0	0	0	0	0	0
18632	1	1	0	0	0	0	0	NA	NA	1	1	ENSG00000242324	ENSG00000242324	ENSG00000242324_non_classical_monocytes	20	557653	2557653	0	0	0	0	0	0	0	0	0	0	0	0	0	0	0	0	0	0	0	0	1	0	0	0	0	0	0
18633	1	1	0	0	0	0	0	NA	NA	1	1	ENSG00000125900	SIRPD	ENSG00000125900_non_classical_monocytes	20	557705	2557705	0	0	0	0	0	0	0	0	0	0	0	0	0	0	0	0	0	0	0	0	1	0	0	0	0	0	0
18634	1	1	0	0	0	0	0	NA	NA	1	1	ENSG00000135052	GOLM1	ENSG00000135052_non_classical_monocytes	9	85099558	87099558	0	0	0	0	0	0	0	0	0	0	0	0	0	0	0	0	0	0	0	0	1	0	0	0	0	0	0
18635	1	1	0	0	0	0	0	NA	NA	1	1	ENSG00000106823	ECM2	ENSG00000106823_non_classical_monocytes	9	91535990	93535990	0	0	0	0	0	0	0	0	0	0	0	0	0	0	0	0	0	0	0	0	1	0	0	0	0	0	0
18636	1	1	0	0	0	0	0	NA	NA	1	1	ENSG00000127084	FGD3	ENSG00000127084_non_classical_monocytes	9	91947523	93947523	0	0	0	0	0	0	0	0	0	0	0	0	0	0	0	0	0	0	0	0	1	0	0	0	0	0	0
18637	1	1	0	0	0	0	0	NA	NA	1	1	ENSG00000165233	CARD19	ENSG00000165233_non_classical_monocytes	9	92096217	94096217	0	0	0	0	0	0	0	0	0	0	0	0	0	0	0	0	0	0	0	0	1	0	0	0	0	0	0
18638	1	1	0	0	0	0	0	NA	NA	1	1	ENSG00000148300	REXO4	ENSG00000148300_non_classical_monocytes	9	132418010	134418010	0	0	0	0	0	0	0	0	0	0	0	0	0	0	0	0	0	0	0	0	1	0	0	0	0	0	0
18639	1	1	0	0	0	0	0	NA	NA	1	1	ENSG00000165684	SNAPC4	ENSG00000165684_non_classical_monocytes	9	135400170	137400170	0	0	0	0	0	0	0	0	0	0	0	0	0	0	0	0	0	0	0	0	1	0	0	0	0	0	0
18640	1	1	0	0	0	0	0	NA	NA	1	1	ENSG00000237886	NALT1	ENSG00000237886_non_classical_monocytes	9	135546212	137546212	0	0	0	0	0	0	0	0	0	0	0	0	0	0	0	0	0	0	0	0	1	0	0	0	0	0	0
18641	1	1	0	0	0	0	0	NA	NA	1	1	ENSG00000151893	CACUL1	ENSG00000151893_non_classical_monocytes	10	117754970	119754970	0	0	0	0	0	0	0	0	0	0	0	0	0	0	0	0	0	0	0	0	1	0	0	0	0	0	0
18642	1	1	0	0	0	0	0	NA	NA	1	1	ENSG00000288757	ENSG00000288757	ENSG00000288757_non_classical_monocytes	10	122997462	124997462	0	0	0	0	0	0	0	0	0	0	0	0	0	0	0	0	0	0	0	0	1	0	0	0	0	0	0
18643	1	1	0	0	0	0	0	NA	NA	1	1	ENSG00000197467	COL13A1	ENSG00000197467_non_classical_monocytes	10	68801906	70801906	0	0	0	0	0	0	0	0	0	0	0	0	0	0	0	0	0	0	0	0	1	0	0	0	0	0	0
18644	1	1	0	0	0	0	0	NA	NA	1	1	ENSG00000099284	MACROH2A2	ENSG00000099284_non_classical_monocytes	10	69052846	71052846	0	0	0	0	0	0	0	0	0	0	0	0	0	0	0	0	0	0	0	0	1	0	0	0	0	0	0
18645	1	1	0	0	0	0	0	NA	NA	1	1	ENSG00000166228	PCBD1	ENSG00000166228_non_classical_monocytes	10	69888565	71888565	0	0	0	0	0	0	0	0	0	0	0	0	0	0	0	0	0	0	0	0	1	0	0	0	0	0	0
18646	1	1	0	0	0	0	0	NA	NA	1	1	ENSG00000165995	CACNB2	ENSG00000165995_non_classical_monocytes	10	17140424	19140424	0	0	0	0	0	0	0	0	0	0	0	0	0	0	0	0	0	0	0	0	1	0	0	0	0	0	0
18647	1	1	0	0	0	0	0	NA	NA	1	1	ENSG00000107890	ANKRD26	ENSG00000107890_non_classical_monocytes	10	26100494	28100494	0	0	0	0	0	0	0	0	0	0	0	0	0	0	0	0	0	0	0	0	1	0	0	0	0	0	0
18648	1	1	0	0	0	0	0	NA	NA	1	1	ENSG00000107897	ACBD5	ENSG00000107897_non_classical_monocytes	10	26240797	28240797	0	0	0	0	0	0	0	0	0	0	0	0	0	0	0	0	0	0	0	0	1	0	0	0	0	0	0
18649	1	1	0	0	0	0	0	NA	NA	1	1	ENSG00000245213	ENSG00000245213	ENSG00000245213_non_classical_monocytes	4	172169104	174169104	0	0	0	0	0	0	0	0	0	0	0	0	0	0	0	0	0	0	0	0	1	0	0	0	0	0	0
18650	1	1	0	0	0	0	0	NA	NA	1	1	ENSG00000164120	HPGD	ENSG00000164120_non_classical_monocytes	4	173522488	175522488	0	0	0	0	0	0	0	0	0	0	0	0	0	0	0	0	0	0	0	0	1	0	0	0	0	0	0
18651	1	1	0	0	0	0	0	NA	NA	1	1	ENSG00000184985	SORCS2	ENSG00000184985_non_classical_monocytes	4	6192538	8192538	0	0	0	0	0	0	0	0	0	0	0	0	0	0	0	0	0	0	0	0	1	0	0	0	0	0	0
18652	1	1	0	0	0	0	0	NA	NA	1	1	ENSG00000251379	ENSG00000251379	ENSG00000251379_non_classical_monocytes	4	14420032	16420032	0	0	0	0	0	0	0	0	0	0	0	0	0	0	0	0	0	0	0	0	1	0	0	0	0	0	0
18653	1	1	0	0	0	0	0	NA	NA	1	1	ENSG00000137441	FGFBP2	ENSG00000137441_non_classical_monocytes	4	14963175	16963175	0	0	0	0	0	0	0	0	0	0	0	0	0	0	0	0	0	0	0	0	1	0	0	0	0	0	0
18654	1	1	0	0	0	0	0	NA	NA	1	1	ENSG00000145388	METTL14	ENSG00000145388_non_classical_monocytes	4	117685392	119685392	0	0	0	0	0	0	0	0	0	0	0	0	0	0	0	0	0	0	0	0	1	0	0	0	0	0	0
18655	1	1	0	0	0	0	0	NA	NA	1	1	ENSG00000154640	BTG3	ENSG00000154640_non_classical_monocytes	21	16612901	18612901	0	0	0	0	0	0	0	0	0	0	0	0	0	0	0	0	0	0	0	0	1	0	0	0	0	0	0
18656	1	1	0	0	0	0	0	NA	NA	1	1	ENSG00000154642	C21orf91	ENSG00000154642_non_classical_monocytes	21	16819356	18819356	0	0	0	0	0	0	0	0	0	0	0	0	0	0	0	0	0	0	0	0	1	0	0	0	0	0	0
18657	1	1	0	0	0	0	0	NA	NA	1	1	ENSG00000156261	CCT8	ENSG00000156261_non_classical_monocytes	21	28073648	30073648	0	0	0	0	0	0	0	0	0	0	0	0	0	0	0	0	0	0	0	0	1	0	0	0	0	0	0
18658	1	1	0	0	0	0	0	NA	NA	1	1	ENSG00000132463	GRSF1	ENSG00000132463_non_classical_monocytes	4	69839890	71839890	0	0	0	0	0	0	0	0	0	0	0	0	0	0	0	0	0	0	0	0	1	0	0	0	0	0	0
18659	1	1	0	0	0	0	0	NA	NA	1	1	ENSG00000156136	DCK	ENSG00000156136_non_classical_monocytes	4	69993649	71993649	0	0	0	0	0	0	0	0	0	0	0	0	0	0	0	0	0	0	0	0	1	0	0	0	0	0	0
18660	1	1	0	0	0	0	0	NA	NA	1	1	ENSG00000104689	TNFRSF10A	ENSG00000104689_non_classical_monocytes	8	22225102	24225102	0	0	0	0	0	0	0	0	0	0	0	0	0	0	0	0	0	0	0	0	1	0	0	0	0	0	0
18661	1	1	0	0	0	0	0	NA	NA	1	1	ENSG00000147457	CHMP7	ENSG00000147457_non_classical_monocytes	8	22243637	24243637	0	0	0	0	0	0	0	0	0	0	0	0	0	0	0	0	0	0	0	0	1	0	0	0	0	0	0
18662	1	1	0	0	0	0	0	NA	NA	1	1	ENSG00000147454	SLC25A37	ENSG00000147454_non_classical_monocytes	8	22528956	24528956	0	0	0	0	0	0	0	0	0	0	0	0	0	0	0	0	0	0	0	0	1	0	0	0	0	0	0
18663	1	1	0	0	0	0	0	NA	NA	1	1	ENSG00000164924	YWHAZ	ENSG00000164924_non_classical_monocytes	8	99952020	101952020	0	0	0	0	0	0	0	0	0	0	0	0	0	0	0	0	0	0	0	0	1	0	0	0	0	0	0
18664	1	1	0	0	0	0	0	NA	NA	1	1	ENSG00000120963	ZNF706	ENSG00000120963_non_classical_monocytes	8	100205673	102205673	0	0	0	0	0	0	0	0	0	0	0	0	0	0	0	0	0	0	0	0	1	0	0	0	0	0	0
18665	1	1	0	0	0	0	0	NA	NA	1	1	ENSG00000178538	CA8	ENSG00000178538_non_classical_monocytes	8	59281400	61281400	0	0	0	0	0	0	0	0	0	0	0	0	0	0	0	0	0	0	0	0	1	0	0	0	0	0	0
18666	1	1	0	0	0	0	0	NA	NA	1	1	ENSG00000255321	ENSG00000255321	ENSG00000255321_non_classical_monocytes	8	59553036	61553036	0	0	0	0	0	0	0	0	0	0	0	0	0	0	0	0	0	0	0	0	1	0	0	0	0	0	0
18667	1	1	0	0	0	0	0	NA	NA	1	1	ENSG00000204882	GPR20	ENSG00000204882_non_classical_monocytes	8	140367286	142367286	0	0	0	0	0	0	0	0	0	0	0	0	0	0	0	0	0	0	0	0	1	0	0	0	0	0	0
18668	1	1	0	0	0	0	0	NA	NA	1	1	ENSG00000171045	TSNARE1	ENSG00000171045_non_classical_monocytes	8	141403182	143403182	0	0	0	0	0	0	0	0	0	0	0	0	0	0	0	0	0	0	0	0	1	0	0	0	0	0	0
18669	1	1	0	0	0	0	0	NA	NA	1	1	ENSG00000198576	ARC	ENSG00000198576_non_classical_monocytes	8	141614479	143614479	0	0	0	0	0	0	0	0	0	0	0	0	0	0	0	0	0	0	0	0	1	0	0	0	0	0	0
18670	1	1	0	0	0	0	0	NA	NA	1	1	ENSG00000130193	THEM6	ENSG00000130193_non_classical_monocytes	8	141727223	143727223	0	0	0	0	0	0	0	0	0	0	0	0	0	0	0	0	0	0	0	0	1	0	0	0	0	0	0
18671	1	1	0	0	0	0	0	NA	NA	1	1	ENSG00000023516	AKAP11	ENSG00000023516_non_classical_monocytes	13	41272152	43272152	0	0	0	0	0	0	0	0	0	0	0	0	0	0	0	0	0	0	0	0	1	0	0	0	0	0	0
18672	1	1	0	0	0	0	0	NA	NA	1	1	ENSG00000197782	ZNF780A	ENSG00000197782_non_classical_monocytes	19	39090943	41090943	0	0	0	0	0	0	0	0	0	0	0	0	0	0	0	0	0	0	0	0	1	0	0	0	0	0	0
18673	1	1	0	0	0	0	0	NA	NA	1	1	ENSG00000160392	C19orf47	ENSG00000160392_non_classical_monocytes	19	39348397	41348397	0	0	0	0	0	0	0	0	0	0	0	0	0	0	0	0	0	0	0	0	1	0	0	0	0	0	0
18674	1	1	0	0	0	0	0	NA	NA	1	1	ENSG00000105223	PLD3	ENSG00000105223_non_classical_monocytes	19	39348695	41348695	0	0	0	0	0	0	0	0	0	0	0	0	0	0	0	0	0	0	0	0	1	0	0	0	0	0	0
18675	1	1	0	0	0	0	0	NA	NA	1	1	ENSG00000105227	PRX	ENSG00000105227_non_classical_monocytes	19	39413378	41413378	0	0	0	0	0	0	0	0	0	0	0	0	0	0	0	0	0	0	0	0	1	0	0	0	0	0	0
18676	1	1	0	0	0	0	0	NA	NA	1	1	ENSG00000198464	ZNF480	ENSG00000198464_non_classical_monocytes	19	51297169	53297169	0	0	0	0	0	0	0	0	0	0	0	0	0	0	0	0	0	0	0	0	1	0	0	0	0	0	0
18677	1	1	0	0	0	0	0	NA	NA	1	1	ENSG00000269102	ENSG00000269102	ENSG00000269102_non_classical_monocytes	19	51297920	53297920	0	0	0	0	0	0	0	0	0	0	0	0	0	0	0	0	0	0	0	0	1	0	0	0	0	0	0
18678	1	1	0	0	0	0	0	NA	NA	1	1	ENSG00000189190	ZNF600	ENSG00000189190_non_classical_monocytes	19	51786807	53786807	0	0	0	0	0	0	0	0	0	0	0	0	0	0	0	0	0	0	0	0	1	0	0	0	0	0	0
18679	1	1	0	0	0	0	0	NA	NA	1	1	ENSG00000182986	ZNF320	ENSG00000182986_non_classical_monocytes	19	51897635	53897635	0	0	0	0	0	0	0	0	0	0	0	0	0	0	0	0	0	0	0	0	1	0	0	0	0	0	0
18680	1	1	0	0	0	0	0	NA	NA	1	1	ENSG00000160111	CPAMD8	ENSG00000160111_non_classical_monocytes	19	16026810	18026810	0	0	0	0	0	0	0	0	0	0	0	0	0	0	0	0	0	0	0	0	1	0	0	0	0	0	0
18681	1	1	0	0	0	0	0	NA	NA	1	1	ENSG00000102595	UGGT2	ENSG00000102595_non_classical_monocytes	13	95053401	97053401	0	0	0	0	0	0	0	0	0	0	0	0	0	0	0	0	0	0	0	0	1	0	0	0	0	0	0
18682	1	1	0	0	0	0	0	NA	NA	1	1	ENSG00000283633	ENSG00000283633	ENSG00000283633_non_classical_monocytes	22	15601911	17601911	0	0	0	0	0	0	0	0	0	0	0	0	0	0	0	0	0	0	0	0	1	0	0	0	0	0	0
18683	1	1	0	0	0	0	0	NA	NA	1	1	ENSG00000099968	BCL2L13	ENSG00000099968_non_classical_monocytes	22	16638757	18638757	0	0	0	0	0	0	0	0	0	0	0	0	0	0	0	0	0	0	0	0	1	0	0	0	0	0	0
18684	1	1	0	0	0	0	0	NA	NA	1	1	ENSG00000213889	PPM1N	ENSG00000213889_non_classical_monocytes	19	44498443	46498443	0	0	0	0	0	0	0	0	0	0	0	0	0	0	0	0	0	0	0	0	1	0	0	0	0	0	0
18685	1	1	0	0	0	0	0	NA	NA	1	1	ENSG00000125741	OPA3	ENSG00000125741_non_classical_monocytes	19	44584802	46584802	0	0	0	0	0	0	0	0	0	0	0	0	0	0	0	0	0	0	0	0	1	0	0	0	0	0	0
18686	1	1	0	0	0	0	0	NA	NA	1	1	ENSG00000125755	SYMPK	ENSG00000125755_non_classical_monocytes	19	44863147	46863147	0	0	0	0	0	0	0	0	0	0	0	0	0	0	0	0	0	0	0	0	1	0	0	0	0	0	0
18687	1	1	0	0	0	0	0	NA	NA	1	1	ENSG00000268061	NAPA-AS1	ENSG00000268061_non_classical_monocytes	19	46484308	48484308	0	0	0	0	0	0	0	0	0	0	0	0	0	0	0	0	0	0	0	0	1	0	0	0	0	0	0
18688	1	1	0	0	0	0	0	NA	NA	1	1	ENSG00000269867	ENSG00000269867	ENSG00000269867_non_classical_monocytes	19	56868172	58868172	0	0	0	0	0	0	0	0	0	0	0	0	0	0	0	0	0	0	0	0	1	0	0	0	0	0	0
18689	1	1	0	0	0	0	0	NA	NA	1	1	ENSG00000261824	LINC00662	ENSG00000261824_non_classical_monocytes	19	26793703	28793703	0	0	0	0	0	0	0	0	0	0	0	0	0	0	0	0	0	0	0	0	1	0	0	0	0	0	0
18690	1	1	0	0	0	0	0	NA	NA	1	1	ENSG00000169021	UQCRFS1	ENSG00000169021_non_classical_monocytes	19	28213151	30213151	0	0	0	0	0	0	0	0	0	0	0	0	0	0	0	0	0	0	0	0	1	0	0	0	0	0	0
18691	1	1	0	0	0	0	0	NA	NA	1	1	ENSG00000131944	FAAP24	ENSG00000131944_non_classical_monocytes	19	31972242	33972242	0	0	0	0	0	0	0	0	0	0	0	0	0	0	0	0	0	0	0	0	1	0	0	0	0	0	0
18692	1	1	0	0	0	0	0	NA	NA	1	1	ENSG00000105401	CDC37	ENSG00000105401_non_classical_monocytes	19	9403542	11403542	0	0	0	0	0	0	0	0	0	0	0	0	0	0	0	0	0	0	0	0	1	0	0	0	0	0	0
18693	1	1	0	0	0	0	0	NA	NA	1	1	ENSG00000141905	NFIC	ENSG00000141905_non_classical_monocytes	19	2366583	4366583	0	0	0	0	0	0	0	0	0	0	0	0	0	0	0	0	0	0	0	0	1	0	0	0	0	0	0
18694	1	1	0	0	0	0	0	NA	NA	1	1	ENSG00000167664	TMIGD2	ENSG00000167664_non_classical_monocytes	19	3302431	5302431	0	0	0	0	0	0	0	0	0	0	0	0	0	0	0	0	0	0	0	0	1	0	0	0	0	0	0
18695	1	1	0	0	0	0	0	NA	NA	1	1	ENSG00000167674	HDGFL2	ENSG00000167674_non_classical_monocytes	19	3472297	5472297	0	0	0	0	0	0	0	0	0	0	0	0	0	0	0	0	0	0	0	0	1	0	0	0	0	0	0
18696	1	1	0	0	0	0	0	NA	NA	1	1	ENSG00000163214	DHX57	ENSG00000163214_non_classical_monocytes	2	37875934	39875934	0	0	0	0	0	0	0	0	0	0	0	0	0	0	0	0	0	0	0	0	1	0	0	0	0	0	0
18697	1	1	0	0	0	0	0	NA	NA	1	1	ENSG00000289082	ENSG00000289082	ENSG00000289082_non_classical_monocytes	2	41795326	43795326	0	0	0	0	0	0	0	0	0	0	0	0	0	0	0	0	0	0	0	0	1	0	0	0	0	0	0
18698	1	1	0	0	0	0	0	NA	NA	1	1	ENSG00000163328	GPR155	ENSG00000163328_non_classical_monocytes	2	173487029	175487029	0	0	0	0	0	0	0	0	0	0	0	0	0	0	0	0	0	0	0	0	1	0	0	0	0	0	0
18699	1	1	0	0	0	0	0	NA	NA	1	1	ENSG00000116044	NFE2L2	ENSG00000116044_non_classical_monocytes	2	176264727	178264727	0	0	0	0	0	0	0	0	0	0	0	0	0	0	0	0	0	0	0	0	1	0	0	0	0	0	0
18700	1	1	0	0	0	0	0	NA	NA	1	1	ENSG00000132329	RAMP1	ENSG00000132329_non_classical_monocytes	2	236859623	238859623	0	0	0	0	0	0	0	0	0	0	0	0	0	0	0	0	0	0	0	0	1	0	0	0	0	0	0
18701	1	1	0	0	0	0	0	NA	NA	1	1	ENSG00000100938	GMPR2	ENSG00000100938_non_classical_monocytes	14	23232929	25232929	0	0	0	0	0	0	0	0	0	0	0	0	0	0	0	0	0	0	0	0	1	0	0	0	0	0	0
18702	1	1	0	0	0	0	0	NA	NA	1	1	ENSG00000100453	GZMB	ENSG00000100453_non_classical_monocytes	14	23634190	25634190	0	0	0	0	0	0	0	0	0	0	0	0	0	0	0	0	0	0	0	0	1	0	0	0	0	0	0
18703	1	1	0	0	0	0	0	NA	NA	1	1	ENSG00000100478	AP4S1	ENSG00000100478_non_classical_monocytes	14	30025649	32025649	0	0	0	0	0	0	0	0	0	0	0	0	0	0	0	0	0	0	0	0	1	0	0	0	0	0	0
18704	1	1	0	0	0	0	0	NA	NA	1	1	ENSG00000092148	HECTD1	ENSG00000092148_non_classical_monocytes	14	30207793	32207793	0	0	0	0	0	0	0	0	0	0	0	0	0	0	0	0	0	0	0	0	1	0	0	0	0	0	0
18705	1	1	0	0	0	0	0	NA	NA	1	1	ENSG00000118961	LDAH	ENSG00000118961_non_classical_monocytes	2	19823101	21823101	0	0	0	0	0	0	0	0	0	0	0	0	0	0	0	0	0	0	0	0	1	0	0	0	0	0	0
18706	1	1	0	0	0	0	0	NA	NA	1	1	ENSG00000115129	TP53I3	ENSG00000115129_non_classical_monocytes	2	23084834	25084834	0	0	0	0	0	0	0	0	0	0	0	0	0	0	0	0	0	0	0	0	1	0	0	0	0	0	0
18707	1	1	0	0	0	0	0	NA	NA	1	1	ENSG00000169994	MYO7B	ENSG00000169994_non_classical_monocytes	2	126535683	128535683	0	0	0	0	0	0	0	0	0	0	0	0	0	0	0	0	0	0	0	0	1	0	0	0	0	0	0
18708	1	1	0	0	0	0	0	NA	NA	1	1	ENSG00000115977	AAK1	ENSG00000115977_non_classical_monocytes	2	68643739	70643739	0	0	0	0	0	0	0	0	0	0	0	0	0	0	0	0	0	0	0	0	1	0	0	0	0	0	0
18709	1	1	0	0	0	0	0	NA	NA	1	1	ENSG00000179818	PCBP1-AS1	ENSG00000179818_non_classical_monocytes	2	69102909	71102909	0	0	0	0	0	0	0	0	0	0	0	0	0	0	0	0	0	0	0	0	1	0	0	0	0	0	0
18710	1	1	0	0	0	0	0	NA	NA	1	1	ENSG00000163235	TGFA	ENSG00000163235_non_classical_monocytes	2	69553826	71553826	0	0	0	0	0	0	0	0	0	0	0	0	0	0	0	0	0	0	0	0	1	0	0	0	0	0	0
18711	1	1	0	0	0	0	0	NA	NA	1	1	ENSG00000198208	RPS6KL1	ENSG00000198208_non_classical_monocytes	14	73923260	75923260	0	0	0	0	0	0	0	0	0	0	0	0	0	0	0	0	0	0	0	0	1	0	0	0	0	0	0
18712	1	1	0	0	0	0	0	NA	NA	1	1	ENSG00000170348	TMED10	ENSG00000170348_non_classical_monocytes	14	74176612	76176612	0	0	0	0	0	0	0	0	0	0	0	0	0	0	0	0	0	0	0	0	1	0	0	0	0	0	0
18713	1	1	0	0	0	0	0	NA	NA	1	1	ENSG00000140044	JDP2	ENSG00000140044_non_classical_monocytes	14	74428022	76428022	0	0	0	0	0	0	0	0	0	0	0	0	0	0	0	0	0	0	0	0	1	0	0	0	0	0	0
18714	1	1	0	0	0	0	0	NA	NA	1	1	ENSG00000242951	ENSG00000242951	ENSG00000242951_non_classical_monocytes	14	74596206	76596206	0	0	0	0	0	0	0	0	0	0	0	0	0	0	0	0	0	0	0	0	1	0	0	0	0	0	0
18715	1	1	0	0	0	0	0	NA	NA	1	1	ENSG00000259004	LINC02285	ENSG00000259004_non_classical_monocytes	14	100120840	102120840	0	0	0	0	0	0	0	0	0	0	0	0	0	0	0	0	0	0	0	0	1	0	0	0	0	0	0
18716	1	1	0	0	0	0	0	NA	NA	1	1	ENSG00000288302	ENSG00000288302	ENSG00000288302_non_classical_monocytes	14	100121309	102121309	0	0	0	0	0	0	0	0	0	0	0	0	0	0	0	0	0	0	0	0	1	0	0	0	0	0	0
18717	1	1	0	0	0	0	0	NA	NA	1	1	ENSG00000100664	EIF5	ENSG00000100664_non_classical_monocytes	14	102334237	104334237	0	0	0	0	0	0	0	0	0	0	0	0	0	0	0	0	0	0	0	0	1	0	0	0	0	0	0
18718	1	1	0	0	0	0	0	NA	NA	1	1	ENSG00000204271	SPIN3	ENSG00000204271_non_classical_monocytes	X	55995541	57995541	0	0	0	0	0	0	0	0	0	0	0	0	0	0	0	0	0	0	0	0	1	0	0	0	0	0	0
18719	1	1	0	0	0	0	0	NA	NA	1	1	ENSG00000234825	XRCC6P2	ENSG00000234825_non_classical_monocytes	X	149232896	151232896	0	0	0	0	0	0	0	0	0	0	0	0	0	0	0	0	0	0	0	0	1	0	0	0	0	0	0
18720	1	1	0	0	0	0	0	NA	NA	1	1	ENSG00000183837	PNMA3	ENSG00000183837_non_classical_monocytes	X	152056470	154056470	0	0	0	0	0	0	0	0	0	0	0	0	0	0	0	0	0	0	0	0	1	0	0	0	0	0	0
18721	1	1	0	0	0	0	0	NA	NA	1	1	ENSG00000063587	ZNF275	ENSG00000063587_non_classical_monocytes	X	152334153	154334153	0	0	0	0	0	0	0	0	0	0	0	0	0	0	0	0	0	0	0	0	1	0	0	0	0	0	0
18722	1	1	0	0	0	0	0	NA	NA	1	1	ENSG00000213397	HAUS7	ENSG00000213397_non_classical_monocytes	X	152470576	154470576	0	0	0	0	0	0	0	0	0	0	0	0	0	0	0	0	0	0	0	0	1	0	0	0	0	0	0
18723	1	1	0	0	0	0	0	NA	NA	1	1	ENSG00000166821	PEX11A	ENSG00000166821_non_classical_monocytes	15	88690754	90690754	0	0	0	0	0	0	0	0	0	0	0	0	0	0	0	0	0	0	0	0	1	0	0	0	0	0	0
18724	1	1	0	0	0	0	0	NA	NA	1	1	ENSG00000185033	SEMA4B	ENSG00000185033_non_classical_monocytes	15	89201330	91201330	0	0	0	0	0	0	0	0	0	0	0	0	0	0	0	0	0	0	0	0	1	0	0	0	0	0	0
18725	1	1	0	0	0	0	0	NA	NA	1	1	ENSG00000140575	IQGAP1	ENSG00000140575_non_classical_monocytes	15	89388242	91388242	0	0	0	0	0	0	0	0	0	0	0	0	0	0	0	0	0	0	0	0	1	0	0	0	0	0	0
18726	1	1	0	0	0	0	0	NA	NA	1	1	ENSG00000127418	FGFRL1	ENSG00000127418_non_classical_monocytes	4	11626	2011626	0	0	0	0	0	0	0	0	0	0	0	0	0	0	0	0	0	0	0	0	1	0	0	0	0	0	0
18727	1	1	0	0	0	0	0	NA	NA	1	1	ENSG00000273179	ENSG00000273179	ENSG00000273179_non_classical_monocytes	4	167778	2167778	0	0	0	0	0	0	0	0	0	0	0	0	0	0	0	0	0	0	0	0	1	0	0	0	0	0	0
18728	1	1	0	0	0	0	0	NA	NA	1	1	ENSG00000163945	UVSSA	ENSG00000163945_non_classical_monocytes	4	347208	2347208	0	0	0	0	0	0	0	0	0	0	0	0	0	0	0	0	0	0	0	0	1	0	0	0	0	0	0
18729	1	1	0	0	0	0	0	NA	NA	1	1	ENSG00000123130	ACOT9	ENSG00000123130_non_classical_monocytes	X	22743276	24743276	0	0	0	0	0	0	0	0	0	0	0	0	0	0	0	0	0	0	0	0	1	0	0	0	0	0	0
18730	1	1	0	0	0	0	0	NA	NA	1	1	ENSG00000233785	ENSG00000233785	ENSG00000233785_non_classical_monocytes	X	22782956	24782956	0	0	0	0	0	0	0	0	0	0	0	0	0	0	0	0	0	0	0	0	1	0	0	0	0	0	0
18731	1	1	0	0	0	0	0	NA	NA	1	1	ENSG00000281183	NPTN-IT1	ENSG00000281183_non_classical_monocytes	15	72569294	74569294	0	0	0	0	0	0	0	0	0	0	0	0	0	0	0	0	0	0	0	0	1	0	0	0	0	0	0
18732	1	1	0	0	0	0	0	NA	NA	1	1	ENSG00000261801	LOXL1-AS1	ENSG00000261801_non_classical_monocytes	15	72927974	74927974	0	0	0	0	0	0	0	0	0	0	0	0	0	0	0	0	0	0	0	0	1	0	0	0	0	0	0
18733	1	1	0	0	0	0	0	NA	NA	1	1	ENSG00000133195	SLC39A11	ENSG00000133195_non_classical_monocytes	17	72092688	74092688	0	0	0	0	0	0	0	0	0	0	0	0	0	0	0	0	0	0	0	0	1	0	0	0	0	0	0
18734	1	1	0	0	0	0	0	NA	NA	1	1	ENSG00000141540	TTYH2	ENSG00000141540_non_classical_monocytes	17	73213571	75213571	0	0	0	0	0	0	0	0	0	0	0	0	0	0	0	0	0	0	0	0	1	0	0	0	0	0	0
18735	1	1	0	0	0	0	0	NA	NA	1	1	ENSG00000289070	ENSG00000289070	ENSG00000289070_non_classical_monocytes	17	73532406	75532406	0	0	0	0	0	0	0	0	0	0	0	0	0	0	0	0	0	0	0	0	1	0	0	0	0	0	0
18736	1	1	0	0	0	0	0	NA	NA	1	1	ENSG00000236770	ENSG00000236770	ENSG00000236770_non_classical_monocytes	17	73552737	75552737	0	0	0	0	0	0	0	0	0	0	0	0	0	0	0	0	0	0	0	0	1	0	0	0	0	0	0
18737	1	1	0	0	0	0	0	NA	NA	1	1	ENSG00000261222	ENSG00000261222	ENSG00000261222_non_classical_monocytes	17	73599823	75599823	0	0	0	0	0	0	0	0	0	0	0	0	0	0	0	0	0	0	0	0	1	0	0	0	0	0	0
18738	1	1	0	0	0	0	0	NA	NA	1	1	ENSG00000260916	CCPG1	ENSG00000260916_non_classical_monocytes	15	54408359	56408359	0	0	0	0	0	0	0	0	0	0	0	0	0	0	0	0	0	0	0	0	1	0	0	0	0	0	0
18739	1	1	0	0	0	0	0	NA	NA	1	1	ENSG00000226137	BAIAP2-DT	ENSG00000226137_non_classical_monocytes	17	80034573	82034573	0	0	0	0	0	0	0	0	0	0	0	0	0	0	0	0	0	0	0	0	1	0	0	0	0	0	0
18740	1	1	0	0	0	0	0	NA	NA	1	1	ENSG00000175866	BAIAP2	ENSG00000175866_non_classical_monocytes	17	80035151	82035151	0	0	0	0	0	0	0	0	0	0	0	0	0	0	0	0	0	0	0	0	1	0	0	0	0	0	0
18741	1	1	0	0	0	0	0	NA	NA	1	1	ENSG00000169696	ASPSCR1	ENSG00000169696_non_classical_monocytes	17	80977629	82977629	0	0	0	0	0	0	0	0	0	0	0	0	0	0	0	0	0	0	0	0	1	0	0	0	0	0	0
18742	1	1	0	0	0	0	0	NA	NA	1	1	ENSG00000187607	ZNF286A	ENSG00000187607_non_classical_monocytes	17	14699752	16699752	0	0	0	0	0	0	0	0	0	0	0	0	0	0	0	0	0	0	0	0	1	0	0	0	0	0	0
18743	1	1	0	0	0	0	0	NA	NA	1	1	ENSG00000214941	ZSWIM7	ENSG00000214941_non_classical_monocytes	17	14999704	16999704	0	0	0	0	0	0	0	0	0	0	0	0	0	0	0	0	0	0	0	0	1	0	0	0	0	0	0
18744	1	1	0	0	0	0	0	NA	NA	1	1	ENSG00000227782	ENSG00000227782	ENSG00000227782_non_classical_monocytes	17	15040472	17040472	0	0	0	0	0	0	0	0	0	0	0	0	0	0	0	0	0	0	0	0	1	0	0	0	0	0	0
18745	1	1	0	0	0	0	0	NA	NA	1	1	ENSG00000125686	MED1	ENSG00000125686_non_classical_monocytes	17	38451263	40451263	0	0	0	0	0	0	0	0	0	0	0	0	0	0	0	0	0	0	0	0	1	0	0	0	0	0	0
18746	1	1	0	0	0	0	0	NA	NA	1	1	ENSG00000073578	SDHA	ENSG00000073578_non_classical_monocytes	5	-781680	1218320	0	0	0	0	0	0	0	0	0	0	0	0	0	0	0	0	0	0	0	0	1	0	0	0	0	0	0
18747	1	1	0	0	0	0	0	NA	NA	1	1	ENSG00000248925	PDCD6-DT	ENSG00000248925_non_classical_monocytes	5	-728484	1271516	0	0	0	0	0	0	0	0	0	0	0	0	0	0	0	0	0	0	0	0	1	0	0	0	0	0	0
18748	1	1	0	0	0	0	0	NA	NA	1	1	ENSG00000071539	TRIP13	ENSG00000071539_non_classical_monocytes	5	-107116	1892884	0	0	0	0	0	0	0	0	0	0	0	0	0	0	0	0	0	0	0	0	1	0	0	0	0	0	0
18749	1	1	0	0	0	0	0	NA	NA	1	1	ENSG00000145569	OTULINL	ENSG00000145569_non_classical_monocytes	5	13581792	15581792	0	0	0	0	0	0	0	0	0	0	0	0	0	0	0	0	0	0	0	0	1	0	0	0	0	0	0
18750	1	1	0	0	0	0	0	NA	NA	1	1	ENSG00000108509	CAMTA2	ENSG00000108509_non_classical_monocytes	17	3987675	5987675	0	0	0	0	0	0	0	0	0	0	0	0	0	0	0	0	0	0	0	0	1	0	0	0	0	0	0
18751	1	1	0	0	0	0	0	NA	NA	1	1	ENSG00000232300	FAM215B	ENSG00000232300_non_classical_monocytes	17	45562795	47562795	0	0	0	0	0	0	0	0	0	0	0	0	0	0	0	0	0	0	0	0	1	0	0	0	0	0	0
18752	1	1	0	0	0	0	0	NA	NA	1	1	ENSG00000141279	NPEPPS	ENSG00000141279_non_classical_monocytes	17	46531108	48531108	0	0	0	0	0	0	0	0	0	0	0	0	0	0	0	0	0	0	0	0	1	0	0	0	0	0	0
18753	1	1	0	0	0	0	0	NA	NA	1	1	ENSG00000108262	GIT1	ENSG00000108262_non_classical_monocytes	17	28589648	30589648	0	0	0	0	0	0	0	0	0	0	0	0	0	0	0	0	0	0	0	0	1	0	0	0	0	0	0
18754	1	1	0	0	0	0	0	NA	NA	1	1	ENSG00000075336	TIMM21	ENSG00000075336_non_classical_monocytes	18	73148523	75148523	0	0	0	0	0	0	0	0	0	0	0	0	0	0	0	0	0	0	0	0	1	0	0	0	0	0	0
18755	1	1	0	0	0	0	0	NA	NA	1	1	ENSG00000111364	DDX55	ENSG00000111364_non_classical_monocytes	12	122602099	124602099	0	0	0	0	0	0	0	0	0	0	0	0	0	0	0	0	0	0	0	0	1	0	0	0	0	0	0
18756	1	1	0	0	0	0	0	NA	NA	1	1	ENSG00000151491	EPS8	ENSG00000151491_non_classical_monocytes	12	14789388	16789388	0	0	0	0	0	0	0	0	0	0	0	0	0	0	0	0	0	0	0	0	1	0	0	0	0	0	0
18757	1	1	0	0	0	0	0	NA	NA	1	1	ENSG00000021355	SERPINB1	ENSG00000021355_non_classical_monocytes	6	1841863	3841863	0	0	0	0	0	0	0	0	0	0	0	0	0	0	0	0	0	0	0	0	1	0	0	0	0	0	0
18758	1	1	0	0	0	0	0	NA	NA	1	1	ENSG00000230438	SERPINB9P1	ENSG00000230438_non_classical_monocytes	6	1881407	3881407	0	0	0	0	0	0	0	0	0	0	0	0	0	0	0	0	0	0	0	0	1	0	0	0	0	0	0
18759	1	1	0	0	0	0	0	NA	NA	1	1	ENSG00000170542	SERPINB9	ENSG00000170542_non_classical_monocytes	6	1903309	3903309	0	0	0	0	0	0	0	0	0	0	0	0	0	0	0	0	0	0	0	0	1	0	0	0	0	0	0
18760	1	1	0	0	0	0	0	NA	NA	1	1	ENSG00000135426	TESPA1	ENSG00000135426_non_classical_monocytes	12	53984762	55984762	0	0	0	0	0	0	0	0	0	0	0	0	0	0	0	0	0	0	0	0	1	0	0	0	0	0	0
18761	1	1	0	0	0	0	0	NA	NA	1	1	ENSG00000258311	ENSG00000258311	ENSG00000258311_non_classical_monocytes	12	54716036	56716036	0	0	0	0	0	0	0	0	0	0	0	0	0	0	0	0	0	0	0	0	1	0	0	0	0	0	0
18762	1	1	0	0	0	0	0	NA	NA	1	1	ENSG00000135437	RDH5	ENSG00000135437_non_classical_monocytes	12	54720393	56720393	0	0	0	0	0	0	0	0	0	0	0	0	0	0	0	0	0	0	0	0	1	0	0	0	0	0	0
18763	1	1	0	0	0	0	0	NA	NA	1	1	ENSG00000135392	DNAJC14	ENSG00000135392_non_classical_monocytes	12	54829587	56829587	0	0	0	0	0	0	0	0	0	0	0	0	0	0	0	0	0	0	0	0	1	0	0	0	0	0	0
18764	1	1	0	0	0	0	0	NA	NA	1	1	ENSG00000172340	SUCLG2	ENSG00000172340_non_classical_monocytes	3	66654612	68654612	0	0	0	0	0	0	0	0	0	0	0	0	0	0	0	0	0	0	0	0	1	0	0	0	0	0	0
18765	1	1	0	0	0	0	0	NA	NA	1	1	ENSG00000144744	UBA3	ENSG00000144744_non_classical_monocytes	3	68080365	70080365	0	0	0	0	0	0	0	0	0	0	0	0	0	0	0	0	0	0	0	0	1	0	0	0	0	0	0
18766	1	1	0	0	0	0	0	NA	NA	1	1	ENSG00000241163	LINC00877	ENSG00000241163_non_classical_monocytes	3	71279503	73279503	0	0	0	0	0	0	0	0	0	0	0	0	0	0	0	0	0	0	0	0	1	0	0	0	0	0	0
18767	1	1	0	0	0	0	0	NA	NA	1	1	ENSG00000111641	NOP2	ENSG00000111641_non_classical_monocytes	12	5568291	7568291	0	0	0	0	0	0	0	0	0	0	0	0	0	0	0	0	0	0	0	0	1	0	0	0	0	0	0
18768	1	1	0	0	0	0	0	NA	NA	1	1	ENSG00000170876	TMEM43	ENSG00000170876_non_classical_monocytes	3	13125052	15125052	0	0	0	0	0	0	0	0	0	0	0	0	0	0	0	0	0	0	0	0	1	0	0	0	0	0	0
18769	1	1	0	0	0	0	0	NA	NA	1	1	ENSG00000154813	DPH3	ENSG00000154813_non_classical_monocytes	3	15264943	17264943	0	0	0	0	0	0	0	0	0	0	0	0	0	0	0	0	0	0	0	0	1	0	0	0	0	0	0
18770	1	1	0	0	0	0	0	NA	NA	1	1	ENSG00000155974	GRIP1	ENSG00000155974_non_classical_monocytes	12	65679076	67679076	0	0	0	0	0	0	0	0	0	0	0	0	0	0	0	0	0	0	0	0	1	0	0	0	0	0	0
18771	1	1	0	0	0	0	0	NA	NA	1	1	ENSG00000127328	RAB3IP	ENSG00000127328_non_classical_monocytes	12	68738860	70738860	0	0	0	0	0	0	0	0	0	0	0	0	0	0	0	0	0	0	0	0	1	0	0	0	0	0	0
18772	1	1	0	0	0	0	0	NA	NA	1	1	ENSG00000176142	TMEM39A	ENSG00000176142_non_classical_monocytes	3	118463615	120463615	0	0	0	0	0	0	0	0	0	0	0	0	0	0	0	0	0	0	0	0	1	0	0	0	0	0	0
18773	1	1	0	0	0	0	0	NA	NA	1	1	ENSG00000163430	FSTL1	ENSG00000163430_non_classical_monocytes	3	119450992	121450992	0	0	0	0	0	0	0	0	0	0	0	0	0	0	0	0	0	0	0	0	1	0	0	0	0	0	0
18774	1	1	0	0	0	0	0	NA	NA	1	1	ENSG00000205537	ENSG00000205537	ENSG00000205537_non_classical_monocytes	12	46882649	48882649	0	0	0	0	0	0	0	0	0	0	0	0	0	0	0	0	0	0	0	0	1	0	0	0	0	0	0
18775	1	1	0	0	0	0	0	NA	NA	1	1	ENSG00000226138	ENSG00000226138	ENSG00000226138_non_classical_monocytes	12	47085062	49085062	0	0	0	0	0	0	0	0	0	0	0	0	0	0	0	0	0	0	0	0	1	0	0	0	0	0	0
18776	1	1	0	0	0	0	0	NA	NA	1	1	ENSG00000105963	ADAP1	ENSG00000105963_non_classical_monocytes	7	-45320	1954680	0	0	0	0	0	0	0	0	0	0	0	0	0	0	0	0	0	0	0	0	1	0	0	0	0	0	0
18777	1	1	0	0	0	0	0	NA	NA	1	1	ENSG00000106266	SNX8	ENSG00000106266_non_classical_monocytes	7	1314441	3314441	0	0	0	0	0	0	0	0	0	0	0	0	0	0	0	0	0	0	0	0	1	0	0	0	0	0	0
18778	1	1	0	0	0	0	0	NA	NA	1	1	ENSG00000232354	VIPR1-AS1	ENSG00000232354_non_classical_monocytes	3	41533231	43533231	0	0	0	0	0	0	0	0	0	0	0	0	0	0	0	0	0	0	0	0	1	0	0	0	0	0	0
18779	1	1	0	0	0	0	0	NA	NA	1	1	ENSG00000167770	OTUB1	ENSG00000167770_non_classical_monocytes	11	62986438	64986438	0	0	0	0	0	0	0	0	0	0	0	0	0	0	0	0	0	0	0	0	1	0	0	0	0	0	0
18780	1	1	0	0	0	0	0	NA	NA	1	1	ENSG00000288852	ENSG00000288852	ENSG00000288852_non_classical_monocytes	11	63184738	65184738	0	0	0	0	0	0	0	0	0	0	0	0	0	0	0	0	0	0	0	0	1	0	0	0	0	0	0
18781	1	1	0	0	0	0	0	NA	NA	1	1	ENSG00000154134	ROBO3	ENSG00000154134_non_classical_monocytes	11	123865432	125865432	0	0	0	0	0	0	0	0	0	0	0	0	0	0	0	0	0	0	0	0	1	0	0	0	0	0	0
18782	1	1	0	0	0	0	0	NA	NA	1	1	ENSG00000110063	DCPS	ENSG00000110063_non_classical_monocytes	11	125304060	127304060	0	0	0	0	0	0	0	0	0	0	0	0	0	0	0	0	0	0	0	0	1	0	0	0	0	0	0
18783	1	1	0	0	0	0	0	NA	NA	1	1	ENSG00000207308	RNU6-878P	ENSG00000207308_non_classical_monocytes	11	1321718	3321718	0	0	0	0	0	0	0	0	0	0	0	0	0	0	0	0	0	0	0	0	1	0	0	0	0	0	0
18784	1	1	0	0	0	0	0	NA	NA	1	1	ENSG00000254827	SLC22A18AS	ENSG00000254827_non_classical_monocytes	11	1903575	3903575	0	0	0	0	0	0	0	0	0	0	0	0	0	0	0	0	0	0	0	0	1	0	0	0	0	0	0
18785	1	1	0	0	0	0	0	NA	NA	1	1	ENSG00000205531	NAP1L4	ENSG00000205531_non_classical_monocytes	11	1992329	3992329	0	0	0	0	0	0	0	0	0	0	0	0	0	0	0	0	0	0	0	0	1	0	0	0	0	0	0
18786	1	1	0	0	0	0	0	NA	NA	1	1	ENSG00000005801	ZNF195	ENSG00000005801_non_classical_monocytes	11	2379146	4379146	0	0	0	0	0	0	0	0	0	0	0	0	0	0	0	0	0	0	0	0	1	0	0	0	0	0	0
18787	1	1	0	0	0	0	0	NA	NA	1	1	ENSG00000110713	NUP98	ENSG00000110713_non_classical_monocytes	11	2797554	4797554	0	0	0	0	0	0	0	0	0	0	0	0	0	0	0	0	0	0	0	0	1	0	0	0	0	0	0
18788	1	1	0	0	0	0	0	NA	NA	1	1	ENSG00000255141	HNRNPA1P76	ENSG00000255141_non_classical_monocytes	11	2974237	4974237	0	0	0	0	0	0	0	0	0	0	0	0	0	0	0	0	0	0	0	0	1	0	0	0	0	0	0
18789	1	1	0	0	0	0	0	NA	NA	1	1	ENSG00000156603	MED19	ENSG00000156603_non_classical_monocytes	11	56712215	58712215	0	0	0	0	0	0	0	0	0	0	0	0	0	0	0	0	0	0	0	0	1	0	0	0	0	0	0
18790	1	1	0	0	0	0	0	NA	NA	1	1	ENSG00000110042	DTX4	ENSG00000110042_non_classical_monocytes	11	58172132	60172132	0	0	0	0	0	0	0	0	0	0	0	0	0	0	0	0	0	0	0	0	1	0	0	0	0	0	0
18791	1	1	0	0	0	0	0	NA	NA	1	1	ENSG00000075239	ACAT1	ENSG00000075239_non_classical_monocytes	11	107121567	109121567	0	0	0	0	0	0	0	0	0	0	0	0	0	0	0	0	0	0	0	0	1	0	0	0	0	0	0
18792	1	1	0	0	0	0	0	NA	NA	1	1	ENSG00000166788	SAAL1	ENSG00000166788_non_classical_monocytes	11	17106082	19106082	0	0	0	0	0	0	0	0	0	0	0	0	0	0	0	0	0	0	0	0	1	0	0	0	0	0	0
18793	1	1	0	0	0	0	0	NA	NA	1	1	ENSG00000256464	YWHABP2	ENSG00000256464_non_classical_monocytes	11	17490955	19490955	0	0	0	0	0	0	0	0	0	0	0	0	0	0	0	0	0	0	0	0	1	0	0	0	0	0	0
18794	1	1	0	0	0	0	0	NA	NA	1	1	ENSG00000151116	UEVLD	ENSG00000151116_non_classical_monocytes	11	17588734	19588734	0	0	0	0	0	0	0	0	0	0	0	0	0	0	0	0	0	0	0	0	1	0	0	0	0	0	0
18795	1	1	0	0	0	0	0	NA	NA	1	1	ENSG00000245573	BDNF-AS	ENSG00000245573_non_classical_monocytes	11	26506847	28506847	0	0	0	0	0	0	0	0	0	0	0	0	0	0	0	0	0	0	0	0	1	0	0	0	0	0	0
18796	1	1	0	0	0	0	0	NA	NA	1	1	ENSG00000236304	ENSG00000236304	ENSG00000236304_non_classical_monocytes	11	75656984	77656984	0	0	0	0	0	0	0	0	0	0	0	0	0	0	0	0	0	0	0	0	1	0	0	0	0	0	0
18797	1	1	0	0	0	0	0	NA	NA	1	1	ENSG00000178301	AQP11	ENSG00000178301_non_classical_monocytes	11	76589953	78589953	0	0	0	0	0	0	0	0	0	0	0	0	0	0	0	0	0	0	0	0	1	0	0	0	0	0	0
18798	1	1	0	0	0	0	0	NA	NA	1	1	ENSG00000173295	FAM86B3P	ENSG00000173295_non_classical_monocytes	8	7228605	9228605	0	0	0	0	0	0	0	0	0	0	0	0	0	0	0	0	0	0	0	0	1	0	0	0	0	0	0
18799	1	1	0	0	0	0	0	NA	NA	1	1	ENSG00000173281	PPP1R3B	ENSG00000173281_non_classical_monocytes	8	8150658	10150658	0	0	0	0	0	0	0	0	0	0	0	0	0	0	0	0	0	0	0	0	1	0	0	0	0	0	0
18800	1	1	0	0	0	0	0	NA	NA	1	1	ENSG00000269918	ENSG00000269918	ENSG00000269918_non_classical_monocytes	8	10106704	12106704	0	0	0	0	0	0	0	0	0	0	0	0	0	0	0	0	0	0	0	0	1	0	0	0	0	0	0
18801	1	1	0	0	0	0	0	NA	NA	1	1	ENSG00000024862	CCDC28A	ENSG00000024862_non_classical_monocytes	6	137773769	139773769	0	0	0	0	0	0	0	0	0	0	0	0	0	0	0	0	0	0	0	0	1	0	0	0	0	0	0
18802	1	1	0	0	0	0	0	NA	NA	1	1	ENSG00000204308	RNF5	ENSG00000204308_non_classical_monocytes	6	31178405	33178405	0	0	0	0	0	0	0	0	0	0	0	0	0	0	0	0	0	0	0	0	1	0	0	0	0	0	0
18803	1	1	0	0	0	0	0	NA	NA	1	1	ENSG00000204261	PSMB8-AS1	ENSG00000204261_non_classical_monocytes	6	31844086	33844086	0	0	0	0	0	0	0	0	0	0	0	0	0	0	0	0	0	0	0	0	1	0	0	0	0	0	0
18804	1	1	0	0	0	0	0	NA	NA	1	1	ENSG00000135587	SMPD2	ENSG00000135587_non_classical_monocytes	6	108440724	110440724	0	0	0	0	0	0	0	0	0	0	0	0	0	0	0	0	0	0	0	0	1	0	0	0	0	0	0
18805	1	1	0	0	0	0	0	NA	NA	1	1	ENSG00000213149	CNN2P9	ENSG00000213149_non_classical_monocytes	6	109858239	111858239	0	0	0	0	0	0	0	0	0	0	0	0	0	0	0	0	0	0	0	0	1	0	0	0	0	0	0
18806	1	1	0	0	0	0	0	NA	NA	1	1	ENSG00000185345	PRKN	ENSG00000185345_non_classical_monocytes	6	161727766	163727766	0	0	0	0	0	0	0	0	0	0	0	0	0	0	0	0	0	0	0	0	1	0	0	0	0	0	0
18807	1	1	0	0	0	0	0	NA	NA	1	1	ENSG00000124731	TREM1	ENSG00000124731_non_classical_monocytes	6	40286682	42286682	0	0	0	0	0	0	0	0	0	0	0	0	0	0	0	0	0	0	0	0	1	0	0	0	0	0	0
18808	1	1	0	0	0	0	0	NA	NA	1	1	ENSG00000112578	BYSL	ENSG00000112578_non_classical_monocytes	6	40921499	42921499	0	0	0	0	0	0	0	0	0	0	0	0	0	0	0	0	0	0	0	0	1	0	0	0	0	0	0
18809	1	1	0	0	0	0	0	NA	NA	1	1	ENSG00000176933	TOB2P1	ENSG00000176933_non_classical_monocytes	6	27218634	29218634	0	0	0	0	0	0	0	0	0	0	0	0	0	0	0	0	0	0	0	0	1	0	0	0	0	0	0
18810	1	1	0	0	0	0	0	NA	NA	1	1	ENSG00000088826	SMOX	ENSG00000088826_non_classical_monocytes	20	3148828	5148828	0	0	0	0	0	0	0	0	0	0	0	0	0	0	0	0	0	0	0	0	1	0	0	0	0	0	0
18811	1	1	0	0	0	0	0	NA	NA	1	1	ENSG00000089057	SLC23A2	ENSG00000089057_non_classical_monocytes	20	4001510	6001510	0	0	0	0	0	0	0	0	0	0	0	0	0	0	0	0	0	0	0	0	1	0	0	0	0	0	0
18812	1	1	0	0	0	0	0	NA	NA	1	1	ENSG00000132623	ANKEF1	ENSG00000132623_non_classical_monocytes	20	9034987	11034987	0	0	0	0	0	0	0	0	0	0	0	0	0	0	0	0	0	0	0	0	1	0	0	0	0	0	0
18813	1	1	0	0	0	0	0	NA	NA	1	1	ENSG00000111859	NEDD9	ENSG00000111859_non_classical_monocytes	6	10232668	12232668	0	0	0	0	0	0	0	0	0	0	0	0	0	0	0	0	0	0	0	0	1	0	0	0	0	0	0
18814	1	1	0	0	0	0	0	NA	NA	1	1	ENSG00000287920	ENSG00000287920	ENSG00000287920_non_classical_monocytes	6	10291299	12291299	0	0	0	0	0	0	0	0	0	0	0	0	0	0	0	0	0	0	0	0	1	0	0	0	0	0	0
18815	1	1	0	0	0	0	0	NA	NA	1	1	ENSG00000272669	ENSG00000272669	ENSG00000272669_non_classical_monocytes	22	37742625	39742625	0	0	0	0	0	0	0	0	0	0	0	0	0	0	0	0	0	0	0	0	1	0	0	0	0	0	0
18816	1	1	0	0	0	0	0	NA	NA	1	1	ENSG00000179750	APOBEC3B	ENSG00000179750_non_classical_monocytes	22	37982347	39982347	0	0	0	0	0	0	0	0	0	0	0	0	0	0	0	0	0	0	0	0	1	0	0	0	0	0	0
18817	1	1	0	0	0	0	0	NA	NA	1	1	ENSG00000244509	APOBEC3C	ENSG00000244509_non_classical_monocytes	22	38014257	40014257	0	0	0	0	0	0	0	0	0	0	0	0	0	0	0	0	0	0	0	0	1	0	0	0	0	0	0
18818	1	1	0	0	0	0	0	NA	NA	1	1	ENSG00000181404	WASHC1	ENSG00000181404_non_classical_monocytes	9	-970261	1029739	0	0	0	0	0	0	0	0	0	0	0	0	0	0	0	0	0	0	0	0	1	0	0	0	0	0	0
18819	1	1	0	0	0	0	0	NA	NA	1	1	ENSG00000183784	DOCK8-AS1	ENSG00000183784_non_classical_monocytes	9	-784259	1215741	0	0	0	0	0	0	0	0	0	0	0	0	0	0	0	0	0	0	0	0	1	0	0	0	0	0	0
18820	1	1	0	0	0	0	0	NA	NA	1	1	ENSG00000205808	PLPP6	ENSG00000205808_non_classical_monocytes	9	3662294	5662294	0	0	0	0	0	0	0	0	0	0	0	0	0	0	0	0	0	0	0	0	1	0	0	0	0	0	0
18821	1	1	0	0	0	0	0	NA	NA	1	1	ENSG00000130703	OSBPL2	ENSG00000130703_non_classical_monocytes	20	61238521	63238521	0	0	0	0	0	0	0	0	0	0	0	0	0	0	0	0	0	0	0	0	1	0	0	0	0	0	0
18822	1	1	0	0	0	0	0	NA	NA	1	1	ENSG00000231711	LINC00899	ENSG00000231711_non_classical_monocytes	22	45044853	47044853	0	0	0	0	0	0	0	0	0	0	0	0	0	0	0	0	0	0	0	0	1	0	0	0	0	0	0
18823	1	1	0	0	0	0	0	NA	NA	1	1	ENSG00000130943	PKDREJ	ENSG00000130943_non_classical_monocytes	22	45263343	47263343	0	0	0	0	0	0	0	0	0	0	0	0	0	0	0	0	0	0	0	0	1	0	0	0	0	0	0
18824	1	1	0	0	0	0	0	NA	NA	1	1	ENSG00000187860	CCDC157	ENSG00000187860_non_classical_monocytes	22	29357007	31357007	0	0	0	0	0	0	0	0	0	0	0	0	0	0	0	0	0	0	0	0	1	0	0	0	0	0	0
18825	1	1	0	0	0	0	0	NA	NA	1	1	ENSG00000237977	EIF4HP2	ENSG00000237977_non_classical_monocytes	22	29902219	31902219	0	0	0	0	0	0	0	0	0	0	0	0	0	0	0	0	0	0	0	0	1	0	0	0	0	0	0
18826	1	1	0	0	0	0	0	NA	NA	1	1	ENSG00000133422	MORC2	ENSG00000133422_non_classical_monocytes	22	29968774	31968774	0	0	0	0	0	0	0	0	0	0	0	0	0	0	0	0	0	0	0	0	1	0	0	0	0	0	0
18827	1	1	0	0	0	0	0	NA	NA	1	1	ENSG00000035687	ADSS2	ENSG00000035687_non_classical_monocytes	1	243451909	245451909	0	0	0	0	0	0	0	0	0	0	0	0	0	0	0	0	0	0	0	0	1	0	0	0	0	0	0
18828	1	1	0	0	0	0	0	NA	NA	1	1	ENSG00000228037	ENSG00000228037	ENSG00000228037_non_classical_monocytes	1	1581560	3581560	0	0	0	0	0	0	0	0	0	0	0	0	0	0	0	0	0	0	0	0	1	0	0	0	0	0	0
18829	1	1	0	0	0	0	0	NA	NA	1	1	ENSG00000157870	PRXL2B	ENSG00000157870_non_classical_monocytes	1	1586777	3586777	0	0	0	0	0	0	0	0	0	0	0	0	0	0	0	0	0	0	0	0	1	0	0	0	0	0	0
18830	1	1	0	0	0	0	0	NA	NA	1	1	ENSG00000215493	ENSG00000215493	ENSG00000215493_non_classical_monocytes	22	19450122	21450122	0	0	0	0	0	0	0	0	0	0	0	0	0	0	0	0	0	0	0	0	1	0	0	0	0	0	0
18831	1	1	0	0	0	0	0	NA	NA	1	1	ENSG00000161179	YDJC	ENSG00000161179_non_classical_monocytes	22	20630022	22630022	0	0	0	0	0	0	0	0	0	0	0	0	0	0	0	0	0	0	0	0	1	0	0	0	0	0	0
18832	1	1	0	0	0	0	0	NA	NA	1	1	ENSG00000232750	ENSG00000232750	ENSG00000232750_non_classical_monocytes	1	178035652	180035652	0	0	0	0	0	0	0	0	0	0	0	0	0	0	0	0	0	0	0	0	1	0	0	0	0	0	0
18833	1	1	0	0	0	0	0	NA	NA	1	1	ENSG00000117385	P3H1	ENSG00000117385_non_classical_monocytes	1	41767028	43767028	0	0	0	0	0	0	0	0	0	0	0	0	0	0	0	0	0	0	0	0	1	0	0	0	0	0	0
18834	1	1	0	0	0	0	0	NA	NA	1	1	ENSG00000164010	ERMAP	ENSG00000164010_non_classical_monocytes	1	41817122	43817122	0	0	0	0	0	0	0	0	0	0	0	0	0	0	0	0	0	0	0	0	1	0	0	0	0	0	0
18835	1	1	0	0	0	0	0	NA	NA	1	1	ENSG00000243710	CFAP57	ENSG00000243710_non_classical_monocytes	1	42172330	44172330	0	0	0	0	0	0	0	0	0	0	0	0	0	0	0	0	0	0	0	0	1	0	0	0	0	0	0
18836	1	1	0	0	0	0	0	NA	NA	1	1	ENSG00000162909	CAPN2	ENSG00000162909_non_classical_monocytes	1	222712539	224712539	0	0	0	0	0	0	0	0	0	0	0	0	0	0	0	0	0	0	0	0	1	0	0	0	0	0	0
18837	1	1	0	0	0	0	0	NA	NA	1	1	ENSG00000117616	RSRP1	ENSG00000117616_non_classical_monocytes	1	24247454	26247454	0	0	0	0	0	0	0	0	0	0	0	0	0	0	0	0	0	0	0	0	1	0	0	0	0	0	0
18838	1	1	0	0	0	0	0	NA	NA	1	1	ENSG00000117640	MTFR1L	ENSG00000117640_non_classical_monocytes	1	24819954	26819954	0	0	0	0	0	0	0	0	0	0	0	0	0	0	0	0	0	0	0	0	1	0	0	0	0	0	0
18839	1	1	0	0	0	0	0	NA	NA	1	1	ENSG00000171729	TMEM51	ENSG00000171729_non_classical_monocytes	1	14153747	16153747	0	0	0	0	0	0	0	0	0	0	0	0	0	0	0	0	0	0	0	0	1	0	0	0	0	0	0
18840	1	1	0	0	0	0	0	NA	NA	1	1	ENSG00000142632	ARHGEF19	ENSG00000142632_non_classical_monocytes	1	15212652	17212652	0	0	0	0	0	0	0	0	0	0	0	0	0	0	0	0	0	0	0	0	1	0	0	0	0	0	0
18841	1	1	0	0	0	0	0	NA	NA	1	1	ENSG00000237276	ANO7L1	ENSG00000237276_non_classical_monocytes	1	15228027	17228027	0	0	0	0	0	0	0	0	0	0	0	0	0	0	0	0	0	0	0	0	1	0	0	0	0	0	0
18842	1	1	0	0	0	0	0	NA	NA	1	1	ENSG00000233929	MT1XP1	ENSG00000233929_non_classical_monocytes	1	15241398	17241398	0	0	0	0	0	0	0	0	0	0	0	0	0	0	0	0	0	0	0	0	1	0	0	0	0	0	0
18843	1	1	0	0	0	0	0	NA	NA	1	1	ENSG00000143387	CTSK	ENSG00000143387_non_classical_monocytes	1	149808260	151808260	0	0	0	0	0	0	0	0	0	0	0	0	0	0	0	0	0	0	0	0	1	0	0	0	0	0	0
18844	1	1	0	0	0	0	0	NA	NA	1	1	ENSG00000240710	ENSG00000240710	ENSG00000240710_non_classical_monocytes	1	203603035	205603035	0	0	0	0	0	0	0	0	0	0	0	0	0	0	0	0	0	0	0	0	1	0	0	0	0	0	0
18845	1	1	0	0	0	0	0	NA	NA	1	1	ENSG00000198841	KTI12	ENSG00000198841_non_classical_monocytes	1	51033810	53033810	0	0	0	0	0	0	0	0	0	0	0	0	0	0	0	0	0	0	0	0	1	0	0	0	0	0	0
18846	1	1	0	0	0	0	0	NA	NA	1	1	ENSG00000116157	GPX7	ENSG00000116157_non_classical_monocytes	1	51602371	53602371	0	0	0	0	0	0	0	0	0	0	0	0	0	0	0	0	0	0	0	0	1	0	0	0	0	0	0
18847	1	1	0	0	0	0	0	NA	NA	1	1	ENSG00000162384	CZIB	ENSG00000162384_non_classical_monocytes	1	52220634	54220634	0	0	0	0	0	0	0	0	0	0	0	0	0	0	0	0	0	0	0	0	1	0	0	0	0	0	0
18848	1	1	0	0	0	0	0	NA	NA	1	1	ENSG00000176261	ZBTB8OS	ENSG00000176261_non_classical_monocytes	1	31650550	33650550	0	0	0	0	0	0	0	0	0	0	0	0	0	0	0	0	0	0	0	0	1	0	0	0	0	0	0
18849	1	1	0	0	0	0	0	NA	NA	1	1	ENSG00000158882	TOMM40L	ENSG00000158882_non_classical_monocytes	1	160226060	162226060	0	0	0	0	0	0	0	0	0	0	0	0	0	0	0	0	0	0	0	0	1	0	0	0	0	0	0
18850	1	1	0	0	0	0	0	NA	NA	1	1	ENSG00000152332	UHMK1	ENSG00000152332_non_classical_monocytes	1	161497818	163497818	0	0	0	0	0	0	0	0	0	0	0	0	0	0	0	0	0	0	0	0	1	0	0	0	0	0	0
18851	1	1	0	0	0	0	0	NA	NA	1	1	ENSG00000121933	TMIGD3	ENSG00000121933_non_classical_monocytes	1	110503633	112503633	0	0	0	0	0	0	0	0	0	0	0	0	0	0	0	0	0	0	0	0	1	0	0	0	0	0	0
18852	1	1	0	0	0	0	0	NA	NA	1	1	ENSG00000065135	GNAI3	ENSG00000065135_non_classical_monocytes	1	108548615	110548615	0	0	0	0	0	0	0	0	0	0	0	0	0	0	0	0	0	0	0	0	1	0	0	0	0	0	0
18853	1	1	0	0	0	0	0	NA	NA	1	1	ENSG00000215045	GRID2IP	ENSG00000215045_non_classical_monocytes	7	5551461	7551461	0	0	0	0	0	0	0	0	0	0	0	0	0	0	0	0	0	0	0	0	1	0	0	0	0	0	0
18854	1	1	0	0	0	0	0	NA	NA	1	1	ENSG00000106392	C1GALT1	ENSG00000106392_non_classical_monocytes	7	6182544	8182544	0	0	0	0	0	0	0	0	0	0	0	0	0	0	0	0	0	0	0	0	1	0	0	0	0	0	0
18855	1	1	0	0	0	0	0	NA	NA	1	1	ENSG00000071189	SNX13	ENSG00000071189_non_classical_monocytes	7	16940494	18940494	0	0	0	0	0	0	0	0	0	0	0	0	0	0	0	0	0	0	0	0	1	0	0	0	0	0	0
18856	1	1	0	0	0	0	0	NA	NA	1	1	ENSG00000048052	HDAC9	ENSG00000048052_non_classical_monocytes	7	17495749	19495749	0	0	0	0	0	0	0	0	0	0	0	0	0	0	0	0	0	0	0	0	1	0	0	0	0	0	0
18857	1	1	0	0	0	0	0	NA	NA	1	1	ENSG00000154978	VOPP1	ENSG00000154978_non_classical_monocytes	7	54572502	56572502	0	0	0	0	0	0	0	0	0	0	0	0	0	0	0	0	0	0	0	0	1	0	0	0	0	0	0
18858	1	1	0	0	0	0	0	NA	NA	1	1	ENSG00000178665	ZNF713	ENSG00000178665_non_classical_monocytes	7	54887456	56887456	0	0	0	0	0	0	0	0	0	0	0	0	0	0	0	0	0	0	0	0	1	0	0	0	0	0	0
18859	1	1	0	0	0	0	0	NA	NA	1	1	ENSG00000146733	PSPH	ENSG00000146733_non_classical_monocytes	7	55051444	57051444	0	0	0	0	0	0	0	0	0	0	0	0	0	0	0	0	0	0	0	0	1	0	0	0	0	0	0
18860	1	1	0	0	0	0	0	NA	NA	1	1	ENSG00000234444	ZNF736	ENSG00000234444_non_classical_monocytes	7	63313961	65313961	0	0	0	0	0	0	0	0	0	0	0	0	0	0	0	0	0	0	0	0	1	0	0	0	0	0	0
18861	1	1	0	0	0	0	0	NA	NA	1	1	ENSG00000228409	CCT6P1	ENSG00000228409_non_classical_monocytes	7	64751142	66751142	0	0	0	0	0	0	0	0	0	0	0	0	0	0	0	0	0	0	0	0	1	0	0	0	0	0	0
18862	1	1	0	0	0	0	0	NA	NA	1	1	ENSG00000179406	LINC00174	ENSG00000179406_non_classical_monocytes	7	65491616	67491616	0	0	0	0	0	0	0	0	0	0	0	0	0	0	0	0	0	0	0	0	1	0	0	0	0	0	0
18863	1	1	0	0	0	0	0	NA	NA	1	1	ENSG00000154710	RABGEF1	ENSG00000154710_non_classical_monocytes	7	65740733	67740733	0	0	0	0	0	0	0	0	0	0	0	0	0	0	0	0	0	0	0	0	1	0	0	0	0	0	0
18864	1	1	0	0	0	0	0	NA	NA	1	1	ENSG00000232053	ENSG00000232053	ENSG00000232053_non_classical_monocytes	7	135092923	137092923	0	0	0	0	0	0	0	0	0	0	0	0	0	0	0	0	0	0	0	0	1	0	0	0	0	0	0
18865	1	1	0	0	0	0	0	NA	NA	1	1	ENSG00000059377	TBXAS1	ENSG00000059377_non_classical_monocytes	7	138829264	140829264	0	0	0	0	0	0	0	0	0	0	0	0	0	0	0	0	0	0	0	0	1	0	0	0	0	0	0
18866	1	1	0	0	0	0	0	NA	NA	1	1	ENSG00000244273	PGBD4P1	ENSG00000244273_non_classical_monocytes	7	141722358	143722358	0	0	0	0	0	0	0	0	0	0	0	0	0	0	0	0	0	0	0	0	1	0	0	0	0	0	0
18867	1	1	0	0	0	0	0	NA	NA	1	1	ENSG00000122507	BBS9	ENSG00000122507_non_classical_monocytes	7	32129564	34129564	0	0	0	0	0	0	0	0	0	0	0	0	0	0	0	0	0	0	0	0	1	0	0	0	0	0	0
18868	1	1	0	0	0	0	0	NA	NA	1	1	ENSG00000086288	NME8	ENSG00000086288_non_classical_monocytes	7	36848597	38848597	0	0	0	0	0	0	0	0	0	0	0	0	0	0	0	0	0	0	0	0	1	0	0	0	0	0	0
18869	1	1	0	0	0	0	0	NA	NA	1	1	ENSG00000227191	TRGC2	ENSG00000227191_non_classical_monocytes	7	37249572	39249572	0	0	0	0	0	0	0	0	0	0	0	0	0	0	0	0	0	0	0	0	1	0	0	0	0	0	0
18870	1	1	0	0	0	0	0	NA	NA	1	1	ENSG00000128512	DOCK4	ENSG00000128512_non_classical_monocytes	7	111206399	113206399	0	0	0	0	0	0	0	0	0	0	0	0	0	0	0	0	0	0	0	0	1	0	0	0	0	0	0
18871	1	1	0	0	0	0	0	NA	NA	1	1	ENSG00000077063	CTTNBP2	ENSG00000077063_non_classical_monocytes	7	116873441	118873441	0	0	0	0	0	0	0	0	0	0	0	0	0	0	0	0	0	0	0	0	1	0	0	0	0	0	0
18872	1	1	0	0	0	0	0	NA	NA	1	1	ENSG00000128594	LRRC4	ENSG00000128594_non_classical_monocytes	7	127031437	129031437	0	0	0	0	0	0	0	0	0	0	0	0	0	0	0	0	0	0	0	0	1	0	0	0	0	0	0
18873	1	1	0	0	0	0	0	NA	NA	1	1	ENSG00000205485	ENSG00000205485	ENSG00000205485_non_classical_monocytes	7	75549618	77549618	0	0	0	0	0	0	0	0	0	0	0	0	0	0	0	0	0	0	0	0	1	0	0	0	0	0	0
18874	1	1	0	0	0	0	0	NA	NA	1	1	ENSG00000127951	FGL2	ENSG00000127951_non_classical_monocytes	7	76199819	78199819	0	0	0	0	0	0	0	0	0	0	0	0	0	0	0	0	0	0	0	0	1	0	0	0	0	0	0
18875	1	1	0	0	0	0	0	NA	NA	1	1	ENSG00000013374	NUB1	ENSG00000013374_non_classical_monocytes	7	150341812	152341812	0	0	0	0	0	0	0	0	0	0	0	0	0	0	0	0	0	0	0	0	1	0	0	0	0	0	0
18876	1	1	0	0	0	0	0	NA	NA	1	1	ENSG00000106617	PRKAG2	ENSG00000106617_non_classical_monocytes	7	150877115	152877115	0	0	0	0	0	0	0	0	0	0	0	0	0	0	0	0	0	0	0	0	1	0	0	0	0	0	0
18877	1	1	0	0	0	0	0	NA	NA	1	1	ENSG00000225612	ENSG00000225612	ENSG00000225612_non_classical_monocytes	7	154267171	156267171	0	0	0	0	0	0	0	0	0	0	0	0	0	0	0	0	0	0	0	0	1	0	0	0	0	0	0
18878	1	1	0	0	0	0	0	NA	NA	1	1	ENSG00000126870	DYNC2I1	ENSG00000126870_non_classical_monocytes	7	157856558	159856558	0	0	0	0	0	0	0	0	0	0	0	0	0	0	0	0	0	0	0	0	1	0	0	0	0	0	0
18879	1	1	0	0	0	0	0	NA	NA	1	1	ENSG00000159761	C16orf86	ENSG00000159761_non_classical_monocytes	16	66666814	68666814	0	0	0	0	0	0	0	0	0	0	0	0	0	0	0	0	0	0	0	0	1	0	0	0	0	0	0
18880	1	1	0	0	0	0	0	NA	NA	1	1	ENSG00000167264	DUS2	ENSG00000167264_non_classical_monocytes	16	67023284	69023284	0	0	0	0	0	0	0	0	0	0	0	0	0	0	0	0	0	0	0	0	1	0	0	0	0	0	0
18881	1	1	0	0	0	0	0	NA	NA	1	1	ENSG00000075702	WDR62	ENSG00000075702_non_classical_monocytes	19	35054897	37054897	0	0	0	0	0	0	0	0	0	0	0	0	0	0	0	0	0	0	0	0	1	0	0	0	0	0	0
18882	1	1	0	0	0	0	0	NA	NA	1	1	ENSG00000189042	ZNF567	ENSG00000189042_non_classical_monocytes	19	35687612	37687612	0	0	0	0	0	0	0	0	0	0	0	0	0	0	0	0	0	0	0	0	1	0	0	0	0	0	0
18883	1	1	0	0	0	0	0	NA	NA	1	1	ENSG00000158717	RNF166	ENSG00000158717_non_classical_monocytes	16	87706408	89706408	0	0	0	0	0	0	0	0	0	0	0	0	0	0	0	0	0	0	0	0	1	0	0	0	0	0	0
18884	1	1	0	0	0	0	0	NA	NA	1	1	ENSG00000174177	CTU2	ENSG00000174177_non_classical_monocytes	16	87706503	89706503	0	0	0	0	0	0	0	0	0	0	0	0	0	0	0	0	0	0	0	0	1	0	0	0	0	0	0
18885	1	1	0	0	0	0	0	NA	NA	1	1	ENSG00000141012	GALNS	ENSG00000141012_non_classical_monocytes	16	87856947	89856947	0	0	0	0	0	0	0	0	0	0	0	0	0	0	0	0	0	0	0	0	1	0	0	0	0	0	0
18886	1	1	0	0	0	0	0	NA	NA	1	1	ENSG00000176715	ACSF3	ENSG00000176715_non_classical_monocytes	16	88093852	90093852	0	0	0	0	0	0	0	0	0	0	0	0	0	0	0	0	0	0	0	0	1	0	0	0	0	0	0
18887	1	1	0	0	0	0	0	NA	NA	1	1	ENSG00000197912	SPG7	ENSG00000197912_non_classical_monocytes	16	88508403	90508403	0	0	0	0	0	0	0	0	0	0	0	0	0	0	0	0	0	0	0	0	1	0	0	0	0	0	0
18888	1	1	0	0	0	0	0	NA	NA	1	1	ENSG00000204991	SPIRE2	ENSG00000204991_non_classical_monocytes	16	88828475	90828475	0	0	0	0	0	0	0	0	0	0	0	0	0	0	0	0	0	0	0	0	1	0	0	0	0	0	0
18889	1	1	0	0	0	0	0	NA	NA	1	1	ENSG00000140995	DEF8	ENSG00000140995_non_classical_monocytes	16	88948755	90948755	0	0	0	0	0	0	0	0	0	0	0	0	0	0	0	0	0	0	0	0	1	0	0	0	0	0	0
18890	1	1	0	0	0	0	0	NA	NA	1	1	ENSG00000280789	PAGR1	ENSG00000280789_non_classical_monocytes	16	28816152	30816152	0	0	0	0	0	0	0	0	0	0	0	0	0	0	0	0	0	0	0	0	1	0	0	0	0	0	0
18891	1	1	0	0	0	0	0	NA	NA	1	1	ENSG00000090238	YPEL3	ENSG00000090238_non_classical_monocytes	16	29096213	31096213	0	0	0	0	0	0	0	0	0	0	0	0	0	0	0	0	0	0	0	0	1	0	0	0	0	0	0
18892	1	1	0	0	0	0	0	NA	NA	1	1	ENSG00000179965	ZNF771	ENSG00000179965_non_classical_monocytes	16	29407606	31407606	0	0	0	0	0	0	0	0	0	0	0	0	0	0	0	0	0	0	0	0	1	0	0	0	0	0	0
18893	1	1	0	0	0	0	0	NA	NA	1	1	ENSG00000005844	ITGAL	ENSG00000005844_non_classical_monocytes	16	29472742	31472742	0	0	0	0	0	0	0	0	0	0	0	0	0	0	0	0	0	0	0	0	1	0	0	0	0	0	0
18894	1	1	0	0	0	0	0	NA	NA	1	1	ENSG00000167969	ECI1	ENSG00000167969_non_classical_monocytes	16	1251587	3251587	0	0	0	0	0	0	0	0	0	0	0	0	0	0	0	0	0	0	0	0	1	0	0	0	0	0	0
18895	1	1	0	0	0	0	0	NA	NA	1	1	ENSG00000260176	ENSG00000260176	ENSG00000260176_non_classical_monocytes	16	1645214	3645214	0	0	0	0	0	0	0	0	0	0	0	0	0	0	0	0	0	0	0	0	1	0	0	0	0	0	0
18896	1	1	0	0	0	0	0	NA	NA	1	1	ENSG00000083799	CYLD	ENSG00000083799_non_classical_monocytes	16	49742086	51742086	0	0	0	0	0	0	0	0	0	0	0	0	0	0	0	0	0	0	0	0	1	0	0	0	0	0	0
18897	1	1	0	0	0	0	0	NA	NA	1	1	ENSG00000168404	MLKL	ENSG00000168404_non_classical_monocytes	16	73700862	75700862	0	0	0	0	0	0	0	0	0	0	0	0	0	0	0	0	0	0	0	0	1	0	0	0	0	0	0
18898	1	1	0	0	0	0	0	NA	NA	1	1	ENSG00000103111	MON1B	ENSG00000103111_non_classical_monocytes	16	76191190	78191190	0	0	0	0	0	0	0	0	0	0	0	0	0	0	0	0	0	0	0	0	1	0	0	0	0	0	0
18899	1	1	0	0	0	0	0	NA	NA	1	1	ENSG00000186153	WWOX	ENSG00000186153_non_classical_monocytes	16	77099654	79099654	0	0	0	0	0	0	0	0	0	0	0	0	0	0	0	0	0	0	0	0	1	0	0	0	0	0	0
18900	1	1	0	0	0	0	0	NA	NA	1	1	ENSG00000260816	ENSG00000260816	ENSG00000260816_non_classical_monocytes	16	77895361	79895361	0	0	0	0	0	0	0	0	0	0	0	0	0	0	0	0	0	0	0	0	1	0	0	0	0	0	0
18901	1	1	0	0	0	0	0	NA	NA	1	1	ENSG00000167191	GPRC5B	ENSG00000167191_non_classical_monocytes	16	18884848	20884848	0	0	0	0	0	0	0	0	0	0	0	0	0	0	0	0	0	0	0	0	1	0	0	0	0	0	0
18902	1	1	0	0	0	0	0	NA	NA	1	1	ENSG00000237296	SMG1P1	ENSG00000237296_non_classical_monocytes	16	21437401	23437401	0	0	0	0	0	0	0	0	0	0	0	0	0	0	0	0	0	0	0	0	1	0	0	0	0	0	0
18903	1	1	0	0	0	0	0	NA	NA	1	1	ENSG00000168434	COG7	ENSG00000168434_non_classical_monocytes	16	22453189	24453189	0	0	0	0	0	0	0	0	0	0	0	0	0	0	0	0	0	0	0	0	1	0	0	0	0	0	0
18904	1	1	0	0	0	0	0	NA	NA	1	1	ENSG00000183044	ABAT	ENSG00000183044_non_classical_monocytes	16	7674617	9674617	0	0	0	0	0	0	0	0	0	0	0	0	0	0	0	0	0	0	0	0	1	0	0	0	0	0	0
18905	1	1	0	0	0	0	0	NA	NA	1	1	ENSG00000153048	CARHSP1	ENSG00000153048_non_classical_monocytes	16	7869006	9869006	0	0	0	0	0	0	0	0	0	0	0	0	0	0	0	0	0	0	0	0	1	0	0	0	0	0	0
18906	1	1	0	0	0	0	0	NA	NA	1	1	ENSG00000179583	CIITA	ENSG00000179583_non_classical_monocytes	16	9877202	11877202	0	0	0	0	0	0	0	0	0	0	0	0	0	0	0	0	0	0	0	0	1	0	0	0	0	0	0
18907	1	1	0	0	0	0	0	NA	NA	1	1	ENSG00000261560	ENSG00000261560	ENSG00000261560_non_classical_monocytes	16	10882569	12882569	0	0	0	0	0	0	0	0	0	0	0	0	0	0	0	0	0	0	0	0	1	0	0	0	0	0	0
18908	1	1	0	0	0	0	0	NA	NA	1	1	ENSG00000113272	THG1L	ENSG00000113272_non_classical_monocytes	5	156731420	158731420	0	0	0	0	0	0	0	0	0	0	0	0	0	0	0	0	0	0	0	0	1	0	0	0	0	0	0
18909	1	1	0	0	0	0	0	NA	NA	1	1	ENSG00000250274	ENSG00000250274	ENSG00000250274_non_classical_monocytes	5	169312806	171312806	0	0	0	0	0	0	0	0	0	0	0	0	0	0	0	0	0	0	0	0	1	0	0	0	0	0	0
18910	1	1	0	0	0	0	0	NA	NA	1	1	ENSG00000204764	RANBP17	ENSG00000204764_non_classical_monocytes	5	169862018	171862018	0	0	0	0	0	0	0	0	0	0	0	0	0	0	0	0	0	0	0	0	1	0	0	0	0	0	0
18911	1	1	0	0	0	0	0	NA	NA	1	1	ENSG00000248473	LINC01962	ENSG00000248473_non_classical_monocytes	5	180191390	182191390	0	0	0	0	0	0	0	0	0	0	0	0	0	0	0	0	0	0	0	0	1	0	0	0	0	0	0
18912	1	1	0	0	0	0	0	NA	NA	1	1	ENSG00000234553	ENSG00000234553	ENSG00000234553_non_classical_monocytes	5	55537826	57537826	0	0	0	0	0	0	0	0	0	0	0	0	0	0	0	0	0	0	0	0	1	0	0	0	0	0	0
18913	1	1	0	0	0	0	0	NA	NA	1	1	ENSG00000225940	C5orf67	ENSG00000225940_non_classical_monocytes	5	55606232	57606232	0	0	0	0	0	0	0	0	0	0	0	0	0	0	0	0	0	0	0	0	1	0	0	0	0	0	0
18914	1	1	0	0	0	0	0	NA	NA	1	1	ENSG00000175857	GAPT	ENSG00000175857_non_classical_monocytes	5	57491435	59491435	0	0	0	0	0	0	0	0	0	0	0	0	0	0	0	0	0	0	0	0	1	0	0	0	0	0	0
18915	1	1	0	0	0	0	0	NA	NA	1	1	ENSG00000186105	LRRC70	ENSG00000186105_non_classical_monocytes	5	61578819	63578819	0	0	0	0	0	0	0	0	0	0	0	0	0	0	0	0	0	0	0	0	1	0	0	0	0	0	0
18916	1	1	0	0	0	0	0	NA	NA	1	1	ENSG00000285999	ENSG00000285999	ENSG00000285999_non_classical_monocytes	5	65085405	67085405	0	0	0	0	0	0	0	0	0	0	0	0	0	0	0	0	0	0	0	0	1	0	0	0	0	0	0
18917	1	1	0	0	0	0	0	NA	NA	1	1	ENSG00000134061	CD180	ENSG00000134061_non_classical_monocytes	5	66196799	68196799	0	0	0	0	0	0	0	0	0	0	0	0	0	0	0	0	0	0	0	0	1	0	0	0	0	0	0
18918	1	1	0	0	0	0	0	NA	NA	1	1	ENSG00000135974	C2orf49	ENSG00000135974_non_classical_monocytes	2	104337540	106337540	0	0	0	0	0	0	0	0	0	0	0	0	0	0	0	0	0	0	0	0	1	0	0	0	0	0	0
18919	1	1	0	0	0	0	0	NA	NA	1	1	ENSG00000214184	GCC2-AS1	ENSG00000214184_non_classical_monocytes	2	107534196	109534196	0	0	0	0	0	0	0	0	0	0	0	0	0	0	0	0	0	0	0	0	1	0	0	0	0	0	0
18920	1	1	0	0	0	0	0	NA	NA	1	1	ENSG00000186522	SEPTIN10	ENSG00000186522_non_classical_monocytes	2	108613966	110613966	0	0	0	0	0	0	0	0	0	0	0	0	0	0	0	0	0	0	0	0	1	0	0	0	0	0	0
18921	1	1	0	0	0	0	0	NA	NA	1	1	ENSG00000225496	RTRAFP1	ENSG00000225496_non_classical_monocytes	2	110941036	112941036	0	0	0	0	0	0	0	0	0	0	0	0	0	0	0	0	0	0	0	0	1	0	0	0	0	0	0
18922	1	1	0	0	0	0	0	NA	NA	1	1	ENSG00000286904	ENSG00000286904	ENSG00000286904_non_classical_monocytes	2	111055337	113055337	0	0	0	0	0	0	0	0	0	0	0	0	0	0	0	0	0	0	0	0	1	0	0	0	0	0	0
18923	1	1	0	0	0	0	0	NA	NA	1	1	ENSG00000286545	ENSG00000286545	ENSG00000286545_non_classical_monocytes	2	111239621	113239621	0	0	0	0	0	0	0	0	0	0	0	0	0	0	0	0	0	0	0	0	1	0	0	0	0	0	0
18924	1	1	0	0	0	0	0	NA	NA	1	1	ENSG00000248734	ENSG00000248734	ENSG00000248734_non_classical_monocytes	5	95784777	97784777	0	0	0	0	0	0	0	0	0	0	0	0	0	0	0	0	0	0	0	0	1	0	0	0	0	0	0
18925	1	1	0	0	0	0	0	NA	NA	1	1	ENSG00000058729	RIOK2	ENSG00000058729_non_classical_monocytes	5	96183247	98183247	0	0	0	0	0	0	0	0	0	0	0	0	0	0	0	0	0	0	0	0	1	0	0	0	0	0	0
18926	1	1	0	0	0	0	0	NA	NA	1	1	ENSG00000112893	MAN2A1	ENSG00000112893_non_classical_monocytes	5	108689927	110689927	0	0	0	0	0	0	0	0	0	0	0	0	0	0	0	0	0	0	0	0	1	0	0	0	0	0	0
18927	1	1	0	0	0	0	0	NA	NA	1	1	ENSG00000164221	CCDC112	ENSG00000164221_non_classical_monocytes	5	114296654	116296654	0	0	0	0	0	0	0	0	0	0	0	0	0	0	0	0	0	0	0	0	1	0	0	0	0	0	0
18928	1	1	0	0	0	0	0	NA	NA	1	1	ENSG00000082213	C5orf22	ENSG00000082213_non_classical_monocytes	5	30532301	32532301	0	0	0	0	0	0	0	0	0	0	0	0	0	0	0	0	0	0	0	0	1	0	0	0	0	0	0
18929	1	1	0	0	0	0	0	NA	NA	1	1	ENSG00000164403	SHROOM1	ENSG00000164403_non_classical_monocytes	5	131830647	133830647	0	0	0	0	0	0	0	0	0	0	0	0	0	0	0	0	0	0	0	0	1	0	0	0	0	0	0
18930	1	1	0	0	0	0	0	NA	NA	1	1	ENSG00000152705	CATSPER3	ENSG00000152705_non_classical_monocytes	5	133967907	135967907	0	0	0	0	0	0	0	0	0	0	0	0	0	0	0	0	0	0	0	0	1	0	0	0	0	0	0
18931	1	1	0	0	0	0	0	NA	NA	1	1	ENSG00000120708	TGFBI	ENSG00000120708_non_classical_monocytes	5	135028988	137028988	0	0	0	0	0	0	0	0	0	0	0	0	0	0	0	0	0	0	0	0	1	0	0	0	0	0	0
18932	1	1	0	0	0	0	0	NA	NA	1	1	ENSG00000164220	F2RL2	ENSG00000164220_non_classical_monocytes	5	75623403	77623403	0	0	0	0	0	0	0	0	0	0	0	0	0	0	0	0	0	0	0	0	1	0	0	0	0	0	0
18933	1	1	0	0	0	0	0	NA	NA	1	1	ENSG00000225407	ENSG00000225407	ENSG00000225407_non_classical_monocytes	5	75716215	77716215	0	0	0	0	0	0	0	0	0	0	0	0	0	0	0	0	0	0	0	0	1	0	0	0	0	0	0
18934	1	1	0	0	0	0	0	NA	NA	1	1	ENSG00000085365	SCAMP1	ENSG00000085365_non_classical_monocytes	5	77360617	79360617	0	0	0	0	0	0	0	0	0	0	0	0	0	0	0	0	0	0	0	0	1	0	0	0	0	0	0
18935	1	1	0	0	0	0	0	NA	NA	1	1	ENSG00000177034	MTX3	ENSG00000177034_non_classical_monocytes	5	78991262	80991262	0	0	0	0	0	0	0	0	0	0	0	0	0	0	0	0	0	0	0	0	1	0	0	0	0	0	0
18936	1	1	0	0	0	0	0	NA	NA	1	1	ENSG00000142168	SOD1	ENSG00000142168_non_classical_monocytes	21	30659693	32659693	0	0	0	0	0	0	0	0	0	0	0	0	0	0	0	0	0	0	0	0	1	0	0	0	0	0	0
18937	1	1	0	0	0	0	0	NA	NA	1	1	ENSG00000166979	EVA1C	ENSG00000166979_non_classical_monocytes	21	31412706	33412706	0	0	0	0	0	0	0	0	0	0	0	0	0	0	0	0	0	0	0	0	1	0	0	0	0	0	0
18938	1	1	0	0	0	0	0	NA	NA	1	1	ENSG00000205930	C21orf62-AS1	ENSG00000205930_non_classical_monocytes	21	31772204	33772204	0	0	0	0	0	0	0	0	0	0	0	0	0	0	0	0	0	0	0	0	1	0	0	0	0	0	0
18939	1	1	0	0	0	0	0	NA	NA	1	1	ENSG00000142166	IFNAR1	ENSG00000142166_non_classical_monocytes	21	32324970	34324970	0	0	0	0	0	0	0	0	0	0	0	0	0	0	0	0	0	0	0	0	1	0	0	0	0	0	0
18940	1	1	0	0	0	0	0	NA	NA	1	1	ENSG00000189089	RIMKLBP1	ENSG00000189089_non_classical_monocytes	21	35050214	37050214	0	0	0	0	0	0	0	0	0	0	0	0	0	0	0	0	0	0	0	0	1	0	0	0	0	0	0
18941	1	1	0	0	0	0	0	NA	NA	1	1	ENSG00000185917	SETD4	ENSG00000185917_non_classical_monocytes	21	35060526	37060526	0	0	0	0	0	0	0	0	0	0	0	0	0	0	0	0	0	0	0	0	1	0	0	0	0	0	0
18942	1	1	0	0	0	0	0	NA	NA	1	1	ENSG00000159228	CBR1	ENSG00000159228_non_classical_monocytes	21	35070024	37070024	0	0	0	0	0	0	0	0	0	0	0	0	0	0	0	0	0	0	0	0	1	0	0	0	0	0	0
18943	1	1	0	0	0	0	0	NA	NA	1	1	ENSG00000142197	DOP1B	ENSG00000142197_non_classical_monocytes	21	35156824	37156824	0	0	0	0	0	0	0	0	0	0	0	0	0	0	0	0	0	0	0	0	1	0	0	0	0	0	0
18944	1	1	0	0	0	0	0	NA	NA	1	1	ENSG00000236830	CBR3-AS1	ENSG00000236830_non_classical_monocytes	21	35175815	37175815	0	0	0	0	0	0	0	0	0	0	0	0	0	0	0	0	0	0	0	0	1	0	0	0	0	0	0
18945	1	1	0	0	0	0	0	NA	NA	1	1	ENSG00000160216	AGPAT3	ENSG00000160216_non_classical_monocytes	21	42865223	44865223	0	0	0	0	0	0	0	0	0	0	0	0	0	0	0	0	0	0	0	0	1	0	0	0	0	0	0
18946	1	1	0	0	0	0	0	NA	NA	1	1	ENSG00000183255	PTTG1IP	ENSG00000183255_non_classical_monocytes	21	43873690	45873690	0	0	0	0	0	0	0	0	0	0	0	0	0	0	0	0	0	0	0	0	1	0	0	0	0	0	0
18947	1	1	0	0	0	0	0	NA	NA	1	1	ENSG00000239415	ENSG00000239415	ENSG00000239415_non_classical_monocytes	21	45254133	47254133	0	0	0	0	0	0	0	0	0	0	0	0	0	0	0	0	0	0	0	0	1	0	0	0	0	0	0
18948	1	1	0	0	0	0	0	NA	NA	1	1	ENSG00000160299	PCNT	ENSG00000160299_non_classical_monocytes	21	45324156	47324156	0	0	0	0	0	0	0	0	0	0	0	0	0	0	0	0	0	0	0	0	1	0	0	0	0	0	0
18949	1	1	0	0	0	0	0	NA	NA	1	1	ENSG00000165275	TRMT10B	ENSG00000165275_non_classical_monocytes	9	36753805	38753805	0	0	0	0	0	0	0	0	0	0	0	0	0	0	0	0	0	0	0	0	1	0	0	0	0	0	0
18950	1	1	0	0	0	0	0	NA	NA	1	1	ENSG00000173611	SCAI	ENSG00000173611_non_classical_monocytes	9	124143528	126143528	0	0	0	0	0	0	0	0	0	0	0	0	0	0	0	0	0	0	0	0	1	0	0	0	0	0	0
18951	1	1	0	0	0	0	0	NA	NA	1	1	ENSG00000106991	ENG	ENSG00000106991_non_classical_monocytes	9	126854658	128854658	0	0	0	0	0	0	0	0	0	0	0	0	0	0	0	0	0	0	0	0	1	0	0	0	0	0	0
18952	1	1	0	0	0	0	0	NA	NA	1	1	ENSG00000234771	SLC25A25-AS1	ENSG00000234771_non_classical_monocytes	9	127118693	129118693	0	0	0	0	0	0	0	0	0	0	0	0	0	0	0	0	0	0	0	0	1	0	0	0	0	0	0
18953	1	1	0	0	0	0	0	NA	NA	1	1	ENSG00000014919	COX15	ENSG00000014919_non_classical_monocytes	10	98732127	100732127	0	0	0	0	0	0	0	0	0	0	0	0	0	0	0	0	0	0	0	0	1	0	0	0	0	0	0
18954	1	1	0	0	0	0	0	NA	NA	1	1	ENSG00000227695	DNMBP-AS1	ENSG00000227695_non_classical_monocytes	10	98927159	100927159	0	0	0	0	0	0	0	0	0	0	0	0	0	0	0	0	0	0	0	0	1	0	0	0	0	0	0
18955	1	1	0	0	0	0	0	NA	NA	1	1	ENSG00000236095	ENSG00000236095	ENSG00000236095_non_classical_monocytes	9	93900429	95900429	0	0	0	0	0	0	0	0	0	0	0	0	0	0	0	0	0	0	0	0	1	0	0	0	0	0	0
18956	1	1	0	0	0	0	0	NA	NA	1	1	ENSG00000287070	ENSG00000287070	ENSG00000287070_non_classical_monocytes	9	96922181	98922181	0	0	0	0	0	0	0	0	0	0	0	0	0	0	0	0	0	0	0	0	1	0	0	0	0	0	0
18957	1	1	0	0	0	0	0	NA	NA	1	1	ENSG00000095380	NANS	ENSG00000095380_non_classical_monocytes	9	97056732	99056732	0	0	0	0	0	0	0	0	0	0	0	0	0	0	0	0	0	0	0	0	1	0	0	0	0	0	0
18958	1	1	0	0	0	0	0	NA	NA	1	1	ENSG00000186193	SAPCD2	ENSG00000186193_non_classical_monocytes	9	136070557	138070557	0	0	0	0	0	0	0	0	0	0	0	0	0	0	0	0	0	0	0	0	1	0	0	0	0	0	0
18959	1	1	0	0	0	0	0	NA	NA	1	1	ENSG00000188747	NOXA1	ENSG00000188747_non_classical_monocytes	9	136423393	138423393	0	0	0	0	0	0	0	0	0	0	0	0	0	0	0	0	0	0	0	0	1	0	0	0	0	0	0
18960	1	1	0	0	0	0	0	NA	NA	1	1	ENSG00000175029	CTBP2	ENSG00000175029_non_classical_monocytes	10	124028071	126028071	0	0	0	0	0	0	0	0	0	0	0	0	0	0	0	0	0	0	0	0	1	0	0	0	0	0	0
18961	1	1	0	0	0	0	0	NA	NA	1	1	ENSG00000232259	ENSG00000232259	ENSG00000232259_non_classical_monocytes	10	126934517	128934517	0	0	0	0	0	0	0	0	0	0	0	0	0	0	0	0	0	0	0	0	1	0	0	0	0	0	0
18962	1	1	0	0	0	0	0	NA	NA	1	1	ENSG00000175470	PPP2R2D	ENSG00000175470_non_classical_monocytes	10	130901008	132901008	0	0	0	0	0	0	0	0	0	0	0	0	0	0	0	0	0	0	0	0	1	0	0	0	0	0	0
18963	1	1	0	0	0	0	0	NA	NA	1	1	ENSG00000226900	ENSG00000226900	ENSG00000226900_non_classical_monocytes	10	131518367	133518367	0	0	0	0	0	0	0	0	0	0	0	0	0	0	0	0	0	0	0	0	1	0	0	0	0	0	0
18964	1	1	0	0	0	0	0	NA	NA	1	1	ENSG00000151650	VENTX	ENSG00000151650_non_classical_monocytes	10	132237855	134237855	0	0	0	0	0	0	0	0	0	0	0	0	0	0	0	0	0	0	0	0	1	0	0	0	0	0	0
18965	1	1	0	0	0	0	0	NA	NA	1	1	ENSG00000272630	ENSG00000272630	ENSG00000272630_non_classical_monocytes	10	72101297	74101297	0	0	0	0	0	0	0	0	0	0	0	0	0	0	0	0	0	0	0	0	1	0	0	0	0	0	0
18966	1	1	0	0	0	0	0	NA	NA	1	1	ENSG00000166321	NUDT13	ENSG00000166321_non_classical_monocytes	10	72110455	74110455	0	0	0	0	0	0	0	0	0	0	0	0	0	0	0	0	0	0	0	0	1	0	0	0	0	0	0
18967	1	1	0	0	0	0	0	NA	NA	1	1	ENSG00000181800	CELF2-AS1	ENSG00000181800_non_classical_monocytes	10	10319884	12319884	0	0	0	0	0	0	0	0	0	0	0	0	0	0	0	0	0	0	0	0	1	0	0	0	0	0	0
18968	1	1	0	0	0	0	0	NA	NA	1	1	ENSG00000107537	PHYH	ENSG00000107537_non_classical_monocytes	10	12300064	14300064	0	0	0	0	0	0	0	0	0	0	0	0	0	0	0	0	0	0	0	0	1	0	0	0	0	0	0
18969	1	1	0	0	0	0	0	NA	NA	1	1	ENSG00000164975	SNAPC3	ENSG00000164975_non_classical_monocytes	9	14422876	16422876	0	0	0	0	0	0	0	0	0	0	0	0	0	0	0	0	0	0	0	0	1	0	0	0	0	0	0
18970	1	1	0	0	0	0	0	NA	NA	1	1	ENSG00000137154	RPS6	ENSG00000137154_non_classical_monocytes	9	18380236	20380236	0	0	0	0	0	0	0	0	0	0	0	0	0	0	0	0	0	0	0	0	1	0	0	0	0	0	0
18971	1	1	0	0	0	0	0	NA	NA	1	1	ENSG00000285103	ENSG00000285103	ENSG00000285103_non_classical_monocytes	9	26529919	28529919	0	0	0	0	0	0	0	0	0	0	0	0	0	0	0	0	0	0	0	0	1	0	0	0	0	0	0
18972	1	1	0	0	0	0	0	NA	NA	1	1	ENSG00000137074	APTX	ENSG00000137074_non_classical_monocytes	9	32001628	34001628	0	0	0	0	0	0	0	0	0	0	0	0	0	0	0	0	0	0	0	0	1	0	0	0	0	0	0
18973	1	1	0	0	0	0	0	NA	NA	1	1	ENSG00000119457	SLC46A2	ENSG00000119457_non_classical_monocytes	9	111890876	113890876	0	0	0	0	0	0	0	0	0	0	0	0	0	0	0	0	0	0	0	0	1	0	0	0	0	0	0
18974	1	1	0	0	0	0	0	NA	NA	1	1	ENSG00000119321	FKBP15	ENSG00000119321_non_classical_monocytes	9	112221277	114221277	0	0	0	0	0	0	0	0	0	0	0	0	0	0	0	0	0	0	0	0	1	0	0	0	0	0	0
18975	1	1	0	0	0	0	0	NA	NA	1	1	ENSG00000136875	PRPF4	ENSG00000136875_non_classical_monocytes	9	112275658	114275658	0	0	0	0	0	0	0	0	0	0	0	0	0	0	0	0	0	0	0	0	1	0	0	0	0	0	0
18976	1	1	0	0	0	0	0	NA	NA	1	1	ENSG00000223482	NUTM2A-AS1	ENSG00000223482_non_classical_monocytes	10	86342389	88342389	0	0	0	0	0	0	0	0	0	0	0	0	0	0	0	0	0	0	0	0	1	0	0	0	0	0	0
18977	1	1	0	0	0	0	0	NA	NA	1	1	ENSG00000185745	IFIT1	ENSG00000185745_non_classical_monocytes	10	88392623	90392623	0	0	0	0	0	0	0	0	0	0	0	0	0	0	0	0	0	0	0	0	1	0	0	0	0	0	0
18978	1	1	0	0	0	0	0	NA	NA	1	1	ENSG00000135046	ANXA1	ENSG00000135046_non_classical_monocytes	9	72151865	74151865	0	0	0	0	0	0	0	0	0	0	0	0	0	0	0	0	0	0	0	0	1	0	0	0	0	0	0
18979	1	1	0	0	0	0	0	NA	NA	1	1	ENSG00000148700	ADD3	ENSG00000148700_non_classical_monocytes	10	109007984	111007984	0	0	0	0	0	0	0	0	0	0	0	0	0	0	0	0	0	0	0	0	1	0	0	0	0	0	0
18980	1	1	0	0	0	0	0	NA	NA	1	1	ENSG00000227345	PARG	ENSG00000227345_non_classical_monocytes	10	48942027	50942027	0	0	0	0	0	0	0	0	0	0	0	0	0	0	0	0	0	0	0	0	1	0	0	0	0	0	0
18981	1	1	0	0	0	0	0	NA	NA	1	1	ENSG00000148572	NRBF2	ENSG00000148572_non_classical_monocytes	10	62133328	64133328	0	0	0	0	0	0	0	0	0	0	0	0	0	0	0	0	0	0	0	0	1	0	0	0	0	0	0
18982	1	1	0	0	0	0	0	NA	NA	1	1	ENSG00000197321	SVIL	ENSG00000197321_non_classical_monocytes	10	28634971	30634971	0	0	0	0	0	0	0	0	0	0	0	0	0	0	0	0	0	0	0	0	1	0	0	0	0	0	0
18983	1	1	0	0	0	0	0	NA	NA	1	1	ENSG00000164323	CFAP97	ENSG00000164323_non_classical_monocytes	4	184204000	186204000	0	0	0	0	0	0	0	0	0	0	0	0	0	0	0	0	0	0	0	0	1	0	0	0	0	0	0
18984	1	1	0	0	0	0	0	NA	NA	1	1	ENSG00000145220	LYAR	ENSG00000145220_non_classical_monocytes	4	3290154	5290154	0	0	0	0	0	0	0	0	0	0	0	0	0	0	0	0	0	0	0	0	1	0	0	0	0	0	0
18985	1	1	0	0	0	0	0	NA	NA	1	1	ENSG00000170846	ENSG00000170846	ENSG00000170846_non_classical_monocytes	4	5673969	7673969	0	0	0	0	0	0	0	0	0	0	0	0	0	0	0	0	0	0	0	0	1	0	0	0	0	0	0
18986	1	1	0	0	0	0	0	NA	NA	1	1	ENSG00000246526	LINC02481	ENSG00000246526_non_classical_monocytes	4	5690544	7690544	0	0	0	0	0	0	0	0	0	0	0	0	0	0	0	0	0	0	0	0	1	0	0	0	0	0	0
18987	1	1	0	0	0	0	0	NA	NA	1	1	ENSG00000248971	KRT8P46	ENSG00000248971_non_classical_monocytes	4	101730171	103730171	0	0	0	0	0	0	0	0	0	0	0	0	0	0	0	0	0	0	0	0	1	0	0	0	0	0	0
18988	1	1	0	0	0	0	0	NA	NA	1	1	ENSG00000138780	GSTCD	ENSG00000138780_non_classical_monocytes	4	104708784	106708784	0	0	0	0	0	0	0	0	0	0	0	0	0	0	0	0	0	0	0	0	1	0	0	0	0	0	0
18989	1	1	0	0	0	0	0	NA	NA	1	1	ENSG00000145425	RPS3A	ENSG00000145425_non_classical_monocytes	4	150099628	152099628	0	0	0	0	0	0	0	0	0	0	0	0	0	0	0	0	0	0	0	0	1	0	0	0	0	0	0
18990	1	1	0	0	0	0	0	NA	NA	1	1	ENSG00000245954	LINC02273	ENSG00000245954_non_classical_monocytes	4	151090459	153090459	0	0	0	0	0	0	0	0	0	0	0	0	0	0	0	0	0	0	0	0	1	0	0	0	0	0	0
18991	1	1	0	0	0	0	0	NA	NA	1	1	ENSG00000061918	GUCY1B1	ENSG00000061918_non_classical_monocytes	4	154759021	156759021	0	0	0	0	0	0	0	0	0	0	0	0	0	0	0	0	0	0	0	0	1	0	0	0	0	0	0
18992	1	1	0	0	0	0	0	NA	NA	1	1	ENSG00000248429	GASK1B-AS1	ENSG00000248429_non_classical_monocytes	4	157170752	159170752	0	0	0	0	0	0	0	0	0	0	0	0	0	0	0	0	0	0	0	0	1	0	0	0	0	0	0
18993	1	1	0	0	0	0	0	NA	NA	1	1	ENSG00000164125	GASK1B	ENSG00000164125_non_classical_monocytes	4	157173025	159173025	0	0	0	0	0	0	0	0	0	0	0	0	0	0	0	0	0	0	0	0	1	0	0	0	0	0	0
18994	1	1	0	0	0	0	0	NA	NA	1	1	ENSG00000250473	DUTP7	ENSG00000250473_non_classical_monocytes	4	50865535	52865535	0	0	0	0	0	0	0	0	0	0	0	0	0	0	0	0	0	0	0	0	1	0	0	0	0	0	0
18995	1	1	0	0	0	0	0	NA	NA	1	1	ENSG00000157426	AASDH	ENSG00000157426_non_classical_monocytes	4	55387491	57387491	0	0	0	0	0	0	0	0	0	0	0	0	0	0	0	0	0	0	0	0	1	0	0	0	0	0	0
18996	1	1	0	0	0	0	0	NA	NA	1	1	ENSG00000250317	SMIM20	ENSG00000250317_non_classical_monocytes	4	24914220	26914220	0	0	0	0	0	0	0	0	0	0	0	0	0	0	0	0	0	0	0	0	1	0	0	0	0	0	0
18997	1	1	0	0	0	0	0	NA	NA	1	1	ENSG00000170917	NUDT6	ENSG00000170917_non_classical_monocytes	4	121922597	123922597	0	0	0	0	0	0	0	0	0	0	0	0	0	0	0	0	0	0	0	0	1	0	0	0	0	0	0
18998	1	1	0	0	0	0	0	NA	NA	1	1	ENSG00000256628	ZBTB11-AS1	ENSG00000256628_non_classical_monocytes	3	100676475	102676475	0	0	0	0	0	0	0	0	0	0	0	0	0	0	0	0	0	0	0	0	1	0	0	0	0	0	0
18999	1	1	0	0	0	0	0	NA	NA	1	1	ENSG00000241280	ENSG00000241280	ENSG00000241280_non_classical_monocytes	3	100960358	102960358	0	0	0	0	0	0	0	0	0	0	0	0	0	0	0	0	0	0	0	0	1	0	0	0	0	0	0
19000	1	1	0	0	0	0	0	NA	NA	1	1	ENSG00000067057	PFKP	ENSG00000067057_non_classical_monocytes	10	2067548	4067548	0	0	0	0	0	0	0	0	0	0	0	0	0	0	0	0	0	0	0	0	1	0	0	0	0	0	0
19001	1	1	0	0	0	0	0	NA	NA	1	1	ENSG00000107959	PITRM1	ENSG00000107959_non_classical_monocytes	10	2172782	4172782	0	0	0	0	0	0	0	0	0	0	0	0	0	0	0	0	0	0	0	0	1	0	0	0	0	0	0
19002	1	1	0	0	0	0	0	NA	NA	1	1	ENSG00000196139	AKR1C3	ENSG00000196139_non_classical_monocytes	10	4094414	6094414	0	0	0	0	0	0	0	0	0	0	0	0	0	0	0	0	0	0	0	0	1	0	0	0	0	0	0
19003	1	1	0	0	0	0	0	NA	NA	1	1	ENSG00000134453	RBM17	ENSG00000134453_non_classical_monocytes	10	5089034	7089034	0	0	0	0	0	0	0	0	0	0	0	0	0	0	0	0	0	0	0	0	1	0	0	0	0	0	0
19004	1	1	0	0	0	0	0	NA	NA	1	1	ENSG00000170525	PFKFB3	ENSG00000170525_non_classical_monocytes	10	5202932	7202932	0	0	0	0	0	0	0	0	0	0	0	0	0	0	0	0	0	0	0	0	1	0	0	0	0	0	0
19005	1	1	0	0	0	0	0	NA	NA	1	1	ENSG00000198879	SFMBT2	ENSG00000198879_non_classical_monocytes	10	6411034	8411034	0	0	0	0	0	0	0	0	0	0	0	0	0	0	0	0	0	0	0	0	1	0	0	0	0	0	0
19006	1	1	0	0	0	0	0	NA	NA	1	1	ENSG00000138744	NAAA	ENSG00000138744_non_classical_monocytes	4	74941013	76941013	0	0	0	0	0	0	0	0	0	0	0	0	0	0	0	0	0	0	0	0	1	0	0	0	0	0	0
19007	1	1	0	0	0	0	0	NA	NA	1	1	ENSG00000138760	SCARB2	ENSG00000138760_non_classical_monocytes	4	75213824	77213824	0	0	0	0	0	0	0	0	0	0	0	0	0	0	0	0	0	0	0	0	1	0	0	0	0	0	0
19008	1	1	0	0	0	0	0	NA	NA	1	1	ENSG00000138767	CNOT6L	ENSG00000138767_non_classical_monocytes	4	76819368	78819368	0	0	0	0	0	0	0	0	0	0	0	0	0	0	0	0	0	0	0	0	1	0	0	0	0	0	0
19009	1	1	0	0	0	0	0	NA	NA	1	1	ENSG00000120899	PTK2B	ENSG00000120899_non_classical_monocytes	8	26325552	28325552	0	0	0	0	0	0	0	0	0	0	0	0	0	0	0	0	0	0	0	0	1	0	0	0	0	0	0
19010	1	1	0	0	0	0	0	NA	NA	1	1	ENSG00000189233	NUGGC	ENSG00000189233_non_classical_monocytes	8	27083936	29083936	0	0	0	0	0	0	0	0	0	0	0	0	0	0	0	0	0	0	0	0	1	0	0	0	0	0	0
19011	1	1	0	0	0	0	0	NA	NA	1	1	ENSG00000104687	GSR	ENSG00000104687_non_classical_monocytes	8	29727846	31727846	0	0	0	0	0	0	0	0	0	0	0	0	0	0	0	0	0	0	0	0	1	0	0	0	0	0	0
19012	1	1	0	0	0	0	0	NA	NA	1	1	ENSG00000164830	OXR1	ENSG00000164830_non_classical_monocytes	8	105270190	107270190	0	0	0	0	0	0	0	0	0	0	0	0	0	0	0	0	0	0	0	0	1	0	0	0	0	0	0
19013	1	1	0	0	0	0	0	NA	NA	1	1	ENSG00000289094	ENSG00000289094	ENSG00000289094_non_classical_monocytes	8	107197505	109197505	0	0	0	0	0	0	0	0	0	0	0	0	0	0	0	0	0	0	0	0	1	0	0	0	0	0	0
19014	1	1	0	0	0	0	0	NA	NA	1	1	ENSG00000104408	EIF3E	ENSG00000104408_non_classical_monocytes	8	107248717	109248717	0	0	0	0	0	0	0	0	0	0	0	0	0	0	0	0	0	0	0	0	1	0	0	0	0	0	0
19015	1	1	0	0	0	0	0	NA	NA	1	1	ENSG00000164754	RAD21	ENSG00000164754_non_classical_monocytes	8	115874776	117874776	0	0	0	0	0	0	0	0	0	0	0	0	0	0	0	0	0	0	0	0	1	0	0	0	0	0	0
19016	1	1	0	0	0	0	0	NA	NA	1	1	ENSG00000121039	RDH10	ENSG00000121039_non_classical_monocytes	8	72294602	74294602	0	0	0	0	0	0	0	0	0	0	0	0	0	0	0	0	0	0	0	0	1	0	0	0	0	0	0
19017	1	1	0	0	0	0	0	NA	NA	1	1	ENSG00000279314	ENSG00000279314	ENSG00000279314_non_classical_monocytes	13	30961946	32961946	0	0	0	0	0	0	0	0	0	0	0	0	0	0	0	0	0	0	0	0	1	0	0	0	0	0	0
19018	1	1	0	0	0	0	0	NA	NA	1	1	ENSG00000289617	ENSG00000289617	ENSG00000289617_non_classical_monocytes	13	30962930	32962930	0	0	0	0	0	0	0	0	0	0	0	0	0	0	0	0	0	0	0	0	1	0	0	0	0	0	0
19019	1	1	0	0	0	0	0	NA	NA	1	1	ENSG00000278732	Metazoa_SRP	ENSG00000278732_non_classical_monocytes	13	30975167	32975167	0	0	0	0	0	0	0	0	0	0	0	0	0	0	0	0	0	0	0	0	1	0	0	0	0	0	0
19020	1	1	0	0	0	0	0	NA	NA	1	1	ENSG00000154328	NEIL2	ENSG00000154328_non_classical_monocytes	8	10769710	12769710	0	0	0	0	0	0	0	0	0	0	0	0	0	0	0	0	0	0	0	0	1	0	0	0	0	0	0
19021	1	1	0	0	0	0	0	NA	NA	1	1	ENSG00000147408	CSGALNACT1	ENSG00000147408_non_classical_monocytes	8	18602495	20602495	0	0	0	0	0	0	0	0	0	0	0	0	0	0	0	0	0	0	0	0	1	0	0	0	0	0	0
19022	1	1	0	0	0	0	0	NA	NA	1	1	ENSG00000120784	ZFP30	ENSG00000120784_non_classical_monocytes	19	36655465	38655465	0	0	0	0	0	0	0	0	0	0	0	0	0	0	0	0	0	0	0	0	1	0	0	0	0	0	0
19023	1	1	0	0	0	0	0	NA	NA	1	1	ENSG00000099337	KCNK6	ENSG00000099337_non_classical_monocytes	19	37319845	39319845	0	0	0	0	0	0	0	0	0	0	0	0	0	0	0	0	0	0	0	0	1	0	0	0	0	0	0
19024	1	1	0	0	0	0	0	NA	NA	1	1	ENSG00000183808	RBM12B	ENSG00000183808_non_classical_monocytes	8	92741009	94741009	0	0	0	0	0	0	0	0	0	0	0	0	0	0	0	0	0	0	0	0	1	0	0	0	0	0	0
19025	1	1	0	0	0	0	0	NA	NA	1	1	ENSG00000104324	CPQ	ENSG00000104324_non_classical_monocytes	8	95645242	97645242	0	0	0	0	0	0	0	0	0	0	0	0	0	0	0	0	0	0	0	0	1	0	0	0	0	0	0
19026	1	1	0	0	0	0	0	NA	NA	1	1	ENSG00000289339	ENSG00000289339	ENSG00000289339_non_classical_monocytes	11	64575894	66575894	0	0	0	0	0	0	0	0	0	0	0	0	0	0	0	0	0	0	0	0	1	0	0	0	0	0	0
19027	1	1	0	0	0	0	0	NA	NA	1	1	ENSG00000172638	EFEMP2	ENSG00000172638_non_classical_monocytes	11	64872800	66872800	0	0	0	0	0	0	0	0	0	0	0	0	0	0	0	0	0	0	0	0	1	0	0	0	0	0	0
19028	1	1	0	0	0	0	0	NA	NA	1	1	ENSG00000123146	ADGRE5	ENSG00000123146_non_classical_monocytes	19	13381444	15381444	0	0	0	0	0	0	0	0	0	0	0	0	0	0	0	0	0	0	0	0	1	0	0	0	0	0	0
19029	1	1	0	0	0	0	0	NA	NA	1	1	ENSG00000131355	ADGRE3	ENSG00000131355_non_classical_monocytes	19	13674844	15674844	0	0	0	0	0	0	0	0	0	0	0	0	0	0	0	0	0	0	0	0	1	0	0	0	0	0	0
19030	1	1	0	0	0	0	0	NA	NA	1	1	ENSG00000168172	HOOK3	ENSG00000168172_non_classical_monocytes	8	41896978	43896978	0	0	0	0	0	0	0	0	0	0	0	0	0	0	0	0	0	0	0	0	1	0	0	0	0	0	0
19031	1	1	0	0	0	0	0	NA	NA	1	1	ENSG00000008513	ST3GAL1	ENSG00000008513_non_classical_monocytes	8	132571887	134571887	0	0	0	0	0	0	0	0	0	0	0	0	0	0	0	0	0	0	0	0	1	0	0	0	0	0	0
19032	1	1	0	0	0	0	0	NA	NA	1	1	ENSG00000136122	BORA	ENSG00000136122_non_classical_monocytes	13	71727923	73727923	0	0	0	0	0	0	0	0	0	0	0	0	0	0	0	0	0	0	0	0	1	0	0	0	0	0	0
19033	1	1	0	0	0	0	0	NA	NA	1	1	ENSG00000118922	KLF12	ENSG00000118922_non_classical_monocytes	13	73133929	75133929	0	0	0	0	0	0	0	0	0	0	0	0	0	0	0	0	0	0	0	0	1	0	0	0	0	0	0
19034	1	1	0	0	0	0	0	NA	NA	1	1	ENSG00000125257	ABCC4	ENSG00000125257_non_classical_monocytes	13	94301451	96301451	0	0	0	0	0	0	0	0	0	0	0	0	0	0	0	0	0	0	0	0	1	0	0	0	0	0	0
19035	1	1	0	0	0	0	0	NA	NA	1	1	ENSG00000073008	PVR	ENSG00000073008_non_classical_monocytes	19	43643910	45643910	0	0	0	0	0	0	0	0	0	0	0	0	0	0	0	0	0	0	0	0	1	0	0	0	0	0	0
19036	1	1	0	0	0	0	0	NA	NA	1	1	ENSG00000007255	TRAPPC6A	ENSG00000007255_non_classical_monocytes	19	44178237	46178237	0	0	0	0	0	0	0	0	0	0	0	0	0	0	0	0	0	0	0	0	1	0	0	0	0	0	0
19037	1	1	0	0	0	0	0	NA	NA	1	1	ENSG00000267454	ZNF582-DT	ENSG00000267454_non_classical_monocytes	19	55393718	57393718	0	0	0	0	0	0	0	0	0	0	0	0	0	0	0	0	0	0	0	0	1	0	0	0	0	0	0
19038	1	1	0	0	0	0	0	NA	NA	1	1	ENSG00000197134	ZNF257	ENSG00000197134_non_classical_monocytes	19	21052484	23052484	0	0	0	0	0	0	0	0	0	0	0	0	0	0	0	0	0	0	0	0	1	0	0	0	0	0	0
19039	1	1	0	0	0	0	0	NA	NA	1	1	ENSG00000268362	ENSG00000268362	ENSG00000268362_non_classical_monocytes	19	23033507	25033507	0	0	0	0	0	0	0	0	0	0	0	0	0	0	0	0	0	0	0	0	1	0	0	0	0	0	0
19040	1	1	0	0	0	0	0	NA	NA	1	1	ENSG00000105364	MRPL4	ENSG00000105364_non_classical_monocytes	19	9252214	11252214	0	0	0	0	0	0	0	0	0	0	0	0	0	0	0	0	0	0	0	0	1	0	0	0	0	0	0
19041	1	1	0	0	0	0	0	NA	NA	1	1	ENSG00000105376	ICAM5	ENSG00000105376_non_classical_monocytes	19	9289952	11289952	0	0	0	0	0	0	0	0	0	0	0	0	0	0	0	0	0	0	0	0	1	0	0	0	0	0	0
19042	1	1	0	0	0	0	0	NA	NA	1	1	ENSG00000136152	COG3	ENSG00000136152_non_classical_monocytes	13	44464939	46464939	0	0	0	0	0	0	0	0	0	0	0	0	0	0	0	0	0	0	0	0	1	0	0	0	0	0	0
19043	1	1	0	0	0	0	0	NA	NA	1	1	ENSG00000105352	CEACAM4	ENSG00000105352_non_classical_monocytes	19	40627074	42627074	0	0	0	0	0	0	0	0	0	0	0	0	0	0	0	0	0	0	0	0	1	0	0	0	0	0	0
19044	1	1	0	0	0	0	0	NA	NA	1	1	ENSG00000269119	HNRNPA1P52	ENSG00000269119_non_classical_monocytes	19	40829692	42829692	0	0	0	0	0	0	0	0	0	0	0	0	0	0	0	0	0	0	0	0	1	0	0	0	0	0	0
19045	1	1	0	0	0	0	0	NA	NA	1	1	ENSG00000112782	CLIC5	ENSG00000112782_non_classical_monocytes	6	45015860	47015860	0	0	0	0	0	0	0	0	0	0	0	0	0	0	0	0	0	0	0	0	1	0	0	0	0	0	0
19046	1	1	0	0	0	0	0	NA	NA	1	1	ENSG00000242779	ZNF702P	ENSG00000242779_non_classical_monocytes	19	51970875	53970875	0	0	0	0	0	0	0	0	0	0	0	0	0	0	0	0	0	0	0	0	1	0	0	0	0	0	0
19047	1	1	0	0	0	0	0	NA	NA	1	1	ENSG00000170954	ZNF415	ENSG00000170954_non_classical_monocytes	19	52132910	54132910	0	0	0	0	0	0	0	0	0	0	0	0	0	0	0	0	0	0	0	0	1	0	0	0	0	0	0
19048	1	1	0	0	0	0	0	NA	NA	1	1	ENSG00000179820	MYADM	ENSG00000179820_non_classical_monocytes	19	52867883	54867883	0	0	0	0	0	0	0	0	0	0	0	0	0	0	0	0	0	0	0	0	1	0	0	0	0	0	0
19049	1	1	0	0	0	0	0	NA	NA	1	1	ENSG00000105609	LILRB5	ENSG00000105609_non_classical_monocytes	19	53257273	55257273	0	0	0	0	0	0	0	0	0	0	0	0	0	0	0	0	0	0	0	0	1	0	0	0	0	0	0
19050	1	1	0	0	0	0	0	NA	NA	1	1	ENSG00000130475	FCHO1	ENSG00000130475_non_classical_monocytes	19	16751477	18751477	0	0	0	0	0	0	0	0	0	0	0	0	0	0	0	0	0	0	0	0	1	0	0	0	0	0	0
19051	1	1	0	0	0	0	0	NA	NA	1	1	ENSG00000234854	LINC00676	ENSG00000234854_non_classical_monocytes	13	108728282	110728282	0	0	0	0	0	0	0	0	0	0	0	0	0	0	0	0	0	0	0	0	1	0	0	0	0	0	0
19052	1	1	0	0	0	0	0	NA	NA	1	1	ENSG00000150401	DCUN1D2	ENSG00000150401_non_classical_monocytes	13	112490711	114490711	0	0	0	0	0	0	0	0	0	0	0	0	0	0	0	0	0	0	0	0	1	0	0	0	0	0	0
19053	1	1	0	0	0	0	0	NA	NA	1	1	ENSG00000105483	CARD8	ENSG00000105483_non_classical_monocytes	19	47255912	49255912	0	0	0	0	0	0	0	0	0	0	0	0	0	0	0	0	0	0	0	0	1	0	0	0	0	0	0
19054	1	1	0	0	0	0	0	NA	NA	1	1	ENSG00000267216	ZNF8-ERVK3-1	ENSG00000267216_non_classical_monocytes	19	57278966	59278966	0	0	0	0	0	0	0	0	0	0	0	0	0	0	0	0	0	0	0	0	1	0	0	0	0	0	0
19055	1	1	0	0	0	0	0	NA	NA	1	1	ENSG00000105698	USF2	ENSG00000105698_non_classical_monocytes	19	34268962	36268962	0	0	0	0	0	0	0	0	0	0	0	0	0	0	0	0	0	0	0	0	1	0	0	0	0	0	0
19056	1	1	0	0	0	0	0	NA	NA	1	1	ENSG00000012124	CD22	ENSG00000012124_non_classical_monocytes	19	34329187	36329187	0	0	0	0	0	0	0	0	0	0	0	0	0	0	0	0	0	0	0	0	1	0	0	0	0	0	0
19057	1	1	0	0	0	0	0	NA	NA	1	1	ENSG00000126262	FFAR2	ENSG00000126262_non_classical_monocytes	19	34448257	36448257	0	0	0	0	0	0	0	0	0	0	0	0	0	0	0	0	0	0	0	0	1	0	0	0	0	0	0
19058	1	1	0	0	0	0	0	NA	NA	1	1	ENSG00000197647	ZNF433	ENSG00000197647_non_classical_monocytes	19	11035679	13035679	0	0	0	0	0	0	0	0	0	0	0	0	0	0	0	0	0	0	0	0	1	0	0	0	0	0	0
19059	1	1	0	0	0	0	0	NA	NA	1	1	ENSG00000141965	FEM1A	ENSG00000141965_non_classical_monocytes	19	3791734	5791734	0	0	0	0	0	0	0	0	0	0	0	0	0	0	0	0	0	0	0	0	1	0	0	0	0	0	0
19060	1	1	0	0	0	0	0	NA	NA	1	1	ENSG00000172006	ZNF554	ENSG00000172006_non_classical_monocytes	19	1819868	3819868	0	0	0	0	0	0	0	0	0	0	0	0	0	0	0	0	0	0	0	0	1	0	0	0	0	0	0
19061	1	1	0	0	0	0	0	NA	NA	1	1	ENSG00000138061	CYP1B1	ENSG00000138061_non_classical_monocytes	2	37076151	39076151	0	0	0	0	0	0	0	0	0	0	0	0	0	0	0	0	0	0	0	0	1	0	0	0	0	0	0
19062	1	1	0	0	0	0	0	NA	NA	1	1	ENSG00000143889	HNRNPLL	ENSG00000143889_non_classical_monocytes	2	37602928	39602928	0	0	0	0	0	0	0	0	0	0	0	0	0	0	0	0	0	0	0	0	1	0	0	0	0	0	0
19063	1	1	0	0	0	0	0	NA	NA	1	1	ENSG00000054219	LY75	ENSG00000054219_non_classical_monocytes	2	158904756	160904756	0	0	0	0	0	0	0	0	0	0	0	0	0	0	0	0	0	0	0	0	1	0	0	0	0	0	0
19064	1	1	0	0	0	0	0	NA	NA	1	1	ENSG00000168878	SFTPB	ENSG00000168878_non_classical_monocytes	2	84668199	86668199	0	0	0	0	0	0	0	0	0	0	0	0	0	0	0	0	0	0	0	0	1	0	0	0	0	0	0
19065	1	1	0	0	0	0	0	NA	NA	1	1	ENSG00000272564	ENSG00000272564	ENSG00000272564_non_classical_monocytes	2	84904279	86904279	0	0	0	0	0	0	0	0	0	0	0	0	0	0	0	0	0	0	0	0	1	0	0	0	0	0	0
19066	1	1	0	0	0	0	0	NA	NA	1	1	ENSG00000068654	POLR1A	ENSG00000068654_non_classical_monocytes	2	85105886	87105886	0	0	0	0	0	0	0	0	0	0	0	0	0	0	0	0	0	0	0	0	1	0	0	0	0	0	0
19067	1	1	0	0	0	0	0	NA	NA	1	1	ENSG00000132313	MRPL35	ENSG00000132313_non_classical_monocytes	2	85199457	87199457	0	0	0	0	0	0	0	0	0	0	0	0	0	0	0	0	0	0	0	0	1	0	0	0	0	0	0
19068	1	1	0	0	0	0	0	NA	NA	1	1	ENSG00000115561	CHMP3	ENSG00000115561_non_classical_monocytes	2	85563443	87563443	0	0	0	0	0	0	0	0	0	0	0	0	0	0	0	0	0	0	0	0	1	0	0	0	0	0	0
19069	1	1	0	0	0	0	0	NA	NA	1	1	ENSG00000153561	RMND5A	ENSG00000153561_non_classical_monocytes	2	85720291	87720291	0	0	0	0	0	0	0	0	0	0	0	0	0	0	0	0	0	0	0	0	1	0	0	0	0	0	0
19070	1	1	0	0	0	0	0	NA	NA	1	1	ENSG00000125551	PLGLB2	ENSG00000125551_non_classical_monocytes	2	86748087	88748087	0	0	0	0	0	0	0	0	0	0	0	0	0	0	0	0	0	0	0	0	1	0	0	0	0	0	0
19071	1	1	0	0	0	0	0	NA	NA	1	1	ENSG00000135900	MRPL44	ENSG00000135900_non_classical_monocytes	2	222957463	224957463	0	0	0	0	0	0	0	0	0	0	0	0	0	0	0	0	0	0	0	0	1	0	0	0	0	0	0
19072	1	1	0	0	0	0	0	NA	NA	1	1	ENSG00000116062	MSH6	ENSG00000116062_non_classical_monocytes	2	46783145	48783145	0	0	0	0	0	0	0	0	0	0	0	0	0	0	0	0	0	0	0	0	1	0	0	0	0	0	0
19073	1	1	0	0	0	0	0	NA	NA	1	1	ENSG00000243244	STON1	ENSG00000243244_non_classical_monocytes	2	47530154	49530154	0	0	0	0	0	0	0	0	0	0	0	0	0	0	0	0	0	0	0	0	1	0	0	0	0	0	0
19074	1	1	0	0	0	0	0	NA	NA	1	1	ENSG00000233266	HMGB1P31	ENSG00000233266_non_classical_monocytes	2	53051334	55051334	0	0	0	0	0	0	0	0	0	0	0	0	0	0	0	0	0	0	0	0	1	0	0	0	0	0	0
19075	1	1	0	0	0	0	0	NA	NA	1	1	ENSG00000155657	TTN	ENSG00000155657_non_classical_monocytes	2	177807423	179807423	0	0	0	0	0	0	0	0	0	0	0	0	0	0	0	0	0	0	0	0	1	0	0	0	0	0	0
19076	1	1	0	0	0	0	0	NA	NA	1	1	ENSG00000075568	TMEM131	ENSG00000075568_non_classical_monocytes	2	96995948	98995948	0	0	0	0	0	0	0	0	0	0	0	0	0	0	0	0	0	0	0	0	1	0	0	0	0	0	0
19077	1	1	0	0	0	0	0	NA	NA	1	1	ENSG00000115685	PPP1R7	ENSG00000115685_non_classical_monocytes	2	240150467	242150467	0	0	0	0	0	0	0	0	0	0	0	0	0	0	0	0	0	0	0	0	1	0	0	0	0	0	0
19078	1	1	0	0	0	0	0	NA	NA	1	1	ENSG00000176720	BOK	ENSG00000176720_non_classical_monocytes	2	240558745	242558745	0	0	0	0	0	0	0	0	0	0	0	0	0	0	0	0	0	0	0	0	1	0	0	0	0	0	0
19079	1	1	0	0	0	0	0	NA	NA	1	1	ENSG00000198718	TOGARAM1	ENSG00000198718_non_classical_monocytes	14	43962190	45962190	0	0	0	0	0	0	0	0	0	0	0	0	0	0	0	0	0	0	0	0	1	0	0	0	0	0	0
19080	1	1	0	0	0	0	0	NA	NA	1	1	ENSG00000234072	ENSG00000234072	ENSG00000234072_non_classical_monocytes	2	26357188	28357188	0	0	0	0	0	0	0	0	0	0	0	0	0	0	0	0	0	0	0	0	1	0	0	0	0	0	0
19081	1	1	0	0	0	0	0	NA	NA	1	1	ENSG00000115762	PLEKHB2	ENSG00000115762_non_classical_monocytes	2	130105336	132105336	0	0	0	0	0	0	0	0	0	0	0	0	0	0	0	0	0	0	0	0	1	0	0	0	0	0	0
19082	1	1	0	0	0	0	0	NA	NA	1	1	ENSG00000173272	MZT2A	ENSG00000173272_non_classical_monocytes	2	130492397	132492397	0	0	0	0	0	0	0	0	0	0	0	0	0	0	0	0	0	0	0	0	1	0	0	0	0	0	0
19083	1	1	0	0	0	0	0	NA	NA	1	1	ENSG00000183386	FHL3	ENSG00000183386_non_classical_monocytes	1	37005514	39005514	0	0	0	0	0	0	0	0	0	0	0	0	0	0	0	0	0	0	0	0	1	0	0	0	0	0	0
19084	1	1	0	0	0	0	0	NA	NA	1	1	ENSG00000135636	DYSF	ENSG00000135636_non_classical_monocytes	2	70466699	72466699	0	0	0	0	0	0	0	0	0	0	0	0	0	0	0	0	0	0	0	0	1	0	0	0	0	0	0
19085	1	1	0	0	0	0	0	NA	NA	1	1	ENSG00000124356	STAMBP	ENSG00000124356_non_classical_monocytes	2	72828961	74828961	0	0	0	0	0	0	0	0	0	0	0	0	0	0	0	0	0	0	0	0	1	0	0	0	0	0	0
19086	1	1	0	0	0	0	0	NA	NA	1	1	ENSG00000187605	TET3	ENSG00000187605_non_classical_monocytes	2	72984910	74984910	0	0	0	0	0	0	0	0	0	0	0	0	0	0	0	0	0	0	0	0	1	0	0	0	0	0	0
19087	1	1	0	0	0	0	0	NA	NA	1	1	ENSG00000225439	BOLA3-AS1	ENSG00000225439_non_classical_monocytes	2	73148079	75148079	0	0	0	0	0	0	0	0	0	0	0	0	0	0	0	0	0	0	0	0	1	0	0	0	0	0	0
19088	1	1	0	0	0	0	0	NA	NA	1	1	ENSG00000229267	SNHG31	ENSG00000229267_non_classical_monocytes	2	213810209	215810209	0	0	0	0	0	0	0	0	0	0	0	0	0	0	0	0	0	0	0	0	1	0	0	0	0	0	0
19089	1	1	0	0	0	0	0	NA	NA	1	1	ENSG00000140022	STON2	ENSG00000140022_non_classical_monocytes	14	80400324	82400324	0	0	0	0	0	0	0	0	0	0	0	0	0	0	0	0	0	0	0	0	1	0	0	0	0	0	0
19090	1	1	0	0	0	0	0	NA	NA	1	1	ENSG00000140030	GPR65	ENSG00000140030_non_classical_monocytes	14	87005135	89005135	0	0	0	0	0	0	0	0	0	0	0	0	0	0	0	0	0	0	0	0	1	0	0	0	0	0	0
19091	1	1	0	0	0	0	0	NA	NA	1	1	ENSG00000154001	PPP2R5E	ENSG00000154001_non_classical_monocytes	14	62543377	64543377	0	0	0	0	0	0	0	0	0	0	0	0	0	0	0	0	0	0	0	0	1	0	0	0	0	0	0
19092	1	1	0	0	0	0	0	NA	NA	1	1	ENSG00000256053	COA8	ENSG00000256053_non_classical_monocytes	14	102562960	104562960	0	0	0	0	0	0	0	0	0	0	0	0	0	0	0	0	0	0	0	0	1	0	0	0	0	0	0
19093	1	1	0	0	0	0	0	NA	NA	1	1	ENSG00000182809	CRIP2	ENSG00000182809_non_classical_monocytes	14	104474821	106474821	0	0	0	0	0	0	0	0	0	0	0	0	0	0	0	0	0	0	0	0	1	0	0	0	0	0	0
19094	1	1	0	0	0	0	0	NA	NA	1	1	ENSG00000100439	ABHD4	ENSG00000100439_non_classical_monocytes	14	21598300	23598300	0	0	0	0	0	0	0	0	0	0	0	0	0	0	0	0	0	0	0	0	1	0	0	0	0	0	0
19095	1	1	0	0	0	0	0	NA	NA	1	1	ENSG00000155465	SLC7A7	ENSG00000155465_non_classical_monocytes	14	21815435	23815435	0	0	0	0	0	0	0	0	0	0	0	0	0	0	0	0	0	0	0	0	1	0	0	0	0	0	0
19096	1	1	0	0	0	0	0	NA	NA	1	1	ENSG00000279656	ENSG00000279656	ENSG00000279656_non_classical_monocytes	14	22024217	24024217	0	0	0	0	0	0	0	0	0	0	0	0	0	0	0	0	0	0	0	0	1	0	0	0	0	0	0
19097	1	1	0	0	0	0	0	NA	NA	1	1	ENSG00000115750	TAF1B	ENSG00000115750_non_classical_monocytes	2	8843474	10843474	0	0	0	0	0	0	0	0	0	0	0	0	0	0	0	0	0	0	0	0	1	0	0	0	0	0	0
19098	1	1	0	0	0	0	0	NA	NA	1	1	ENSG00000269973	ENSG00000269973	ENSG00000269973_non_classical_monocytes	2	8936360	10936360	0	0	0	0	0	0	0	0	0	0	0	0	0	0	0	0	0	0	0	0	1	0	0	0	0	0	0
19099	1	1	0	0	0	0	0	NA	NA	1	1	ENSG00000226124	FTCDNL1	ENSG00000226124_non_classical_monocytes	2	198851192	200851192	0	0	0	0	0	0	0	0	0	0	0	0	0	0	0	0	0	0	0	0	1	0	0	0	0	0	0
19100	1	1	0	0	0	0	0	NA	NA	1	1	ENSG00000155729	KCTD18	ENSG00000155729_non_classical_monocytes	2	199510068	201510068	0	0	0	0	0	0	0	0	0	0	0	0	0	0	0	0	0	0	0	0	1	0	0	0	0	0	0
19101	1	1	0	0	0	0	0	NA	NA	1	1	ENSG00000003402	CFLAR	ENSG00000003402_non_classical_monocytes	2	200116164	202116164	0	0	0	0	0	0	0	0	0	0	0	0	0	0	0	0	0	0	0	0	1	0	0	0	0	0	0
19102	1	1	0	0	0	0	0	NA	NA	1	1	ENSG00000213090	SCYL2P1	ENSG00000213090_non_classical_monocytes	2	200413308	202413308	0	0	0	0	0	0	0	0	0	0	0	0	0	0	0	0	0	0	0	0	1	0	0	0	0	0	0
19103	1	1	0	0	0	0	0	NA	NA	1	1	ENSG00000003393	ALS2	ENSG00000003393_non_classical_monocytes	2	200780933	202780933	0	0	0	0	0	0	0	0	0	0	0	0	0	0	0	0	0	0	0	0	1	0	0	0	0	0	0
19104	1	1	0	0	0	0	0	NA	NA	1	1	ENSG00000004864	SLC25A13	ENSG00000004864_non_classical_monocytes	7	95322098	97322098	0	0	0	0	0	0	0	0	0	0	0	0	0	0	0	0	0	0	0	0	1	0	0	0	0	0	0
19105	1	1	0	0	0	0	0	NA	NA	1	1	ENSG00000196636	SDHAF3	ENSG00000196636_non_classical_monocytes	7	96117698	98117698	0	0	0	0	0	0	0	0	0	0	0	0	0	0	0	0	0	0	0	0	1	0	0	0	0	0	0
19106	1	1	0	0	0	0	0	NA	NA	1	1	ENSG00000187097	ENTPD5	ENSG00000187097_non_classical_monocytes	14	73019288	75019288	0	0	0	0	0	0	0	0	0	0	0	0	0	0	0	0	0	0	0	0	1	0	0	0	0	0	0
19107	1	1	0	0	0	0	0	NA	NA	1	1	ENSG00000186469	GNG2	ENSG00000186469_non_classical_monocytes	14	50860612	52860612	0	0	0	0	0	0	0	0	0	0	0	0	0	0	0	0	0	0	0	0	1	0	0	0	0	0	0
19108	1	1	0	0	0	0	0	NA	NA	1	1	ENSG00000087302	RTRAF	ENSG00000087302_non_classical_monocytes	14	50989546	52989546	0	0	0	0	0	0	0	0	0	0	0	0	0	0	0	0	0	0	0	0	1	0	0	0	0	0	0
19109	1	1	0	0	0	0	0	NA	NA	1	1	ENSG00000197930	ERO1A	ENSG00000197930_non_classical_monocytes	14	51695558	53695558	0	0	0	0	0	0	0	0	0	0	0	0	0	0	0	0	0	0	0	0	1	0	0	0	0	0	0
19110	1	1	0	0	0	0	0	NA	NA	1	1	ENSG00000020577	SAMD4A	ENSG00000020577_non_classical_monocytes	14	53567128	55567128	0	0	0	0	0	0	0	0	0	0	0	0	0	0	0	0	0	0	0	0	1	0	0	0	0	0	0
19111	1	1	0	0	0	0	0	NA	NA	1	1	ENSG00000258597	SERPINA2	ENSG00000258597_non_classical_monocytes	14	93366698	95366698	0	0	0	0	0	0	0	0	0	0	0	0	0	0	0	0	0	0	0	0	1	0	0	0	0	0	0
19112	1	1	0	0	0	0	0	NA	NA	1	1	ENSG00000287991	ENSG00000287991	ENSG00000287991_non_classical_monocytes	14	97999571	99999571	0	0	0	0	0	0	0	0	0	0	0	0	0	0	0	0	0	0	0	0	1	0	0	0	0	0	0
19113	1	1	0	0	0	0	0	NA	NA	1	1	ENSG00000068394	GPKOW	ENSG00000068394_non_classical_monocytes	X	48123735	50123735	0	0	0	0	0	0	0	0	0	0	0	0	0	0	0	0	0	0	0	0	1	0	0	0	0	0	0
19114	1	1	0	0	0	0	0	NA	NA	1	1	ENSG00000196924	FLNA	ENSG00000196924_non_classical_monocytes	X	153374634	155374634	0	0	0	0	0	0	0	0	0	0	0	0	0	0	0	0	0	0	0	0	1	0	0	0	0	0	0
19115	1	1	0	0	0	0	0	NA	NA	1	1	ENSG00000160219	GAB3	ENSG00000160219_non_classical_monocytes	X	153751077	155751077	0	0	0	0	0	0	0	0	0	0	0	0	0	0	0	0	0	0	0	0	1	0	0	0	0	0	0
19116	1	1	0	0	0	0	0	NA	NA	1	1	ENSG00000288722	F8A1	ENSG00000288722_non_classical_monocytes	X	153886355	155886355	0	0	0	0	0	0	0	0	0	0	0	0	0	0	0	0	0	0	0	0	1	0	0	0	0	0	0
19117	1	1	0	0	0	0	0	NA	NA	1	1	ENSG00000272888	CHASERR	ENSG00000272888_non_classical_monocytes	15	91819540	93819540	0	0	0	0	0	0	0	0	0	0	0	0	0	0	0	0	0	0	0	0	1	0	0	0	0	0	0
19118	1	1	0	0	0	0	0	NA	NA	1	1	ENSG00000182397	DNM1P46	ENSG00000182397_non_classical_monocytes	15	98801179	100801179	0	0	0	0	0	0	0	0	0	0	0	0	0	0	0	0	0	0	0	0	1	0	0	0	0	0	0
19119	1	1	0	0	0	0	0	NA	NA	1	1	ENSG00000099385	BCL7C	ENSG00000099385_non_classical_monocytes	16	29894077	31894077	0	0	0	0	0	0	0	0	0	0	0	0	0	0	0	0	0	0	0	0	1	0	0	0	0	0	0
19120	1	1	0	0	0	0	0	NA	NA	1	1	ENSG00000140678	ITGAX	ENSG00000140678_non_classical_monocytes	16	30355176	32355176	0	0	0	0	0	0	0	0	0	0	0	0	0	0	0	0	0	0	0	0	1	0	0	0	0	0	0
19121	1	1	0	0	0	0	0	NA	NA	1	1	ENSG00000147041	SYTL5	ENSG00000147041_non_classical_monocytes	X	37006553	39006553	0	0	0	0	0	0	0	0	0	0	0	0	0	0	0	0	0	0	0	0	1	0	0	0	0	0	0
19122	1	1	0	0	0	0	0	NA	NA	1	1	ENSG00000140403	DNAJA4	ENSG00000140403_non_classical_monocytes	15	77264562	79264562	0	0	0	0	0	0	0	0	0	0	0	0	0	0	0	0	0	0	0	0	1	0	0	0	0	0	0
19123	1	1	0	0	0	0	0	NA	NA	1	1	ENSG00000103642	LACTB	ENSG00000103642_non_classical_monocytes	15	62121861	64121861	0	0	0	0	0	0	0	0	0	0	0	0	0	0	0	0	0	0	0	0	1	0	0	0	0	0	0
19124	1	1	0	0	0	0	0	NA	NA	1	1	ENSG00000154025	SLC5A10	ENSG00000154025_non_classical_monocytes	17	17952165	19952165	0	0	0	0	0	0	0	0	0	0	0	0	0	0	0	0	0	0	0	0	1	0	0	0	0	0	0
19125	1	1	0	0	0	0	0	NA	NA	1	1	ENSG00000141376	BCAS3	ENSG00000141376_non_classical_monocytes	17	59677851	61677851	0	0	0	0	0	0	0	0	0	0	0	0	0	0	0	0	0	0	0	0	1	0	0	0	0	0	0
19126	1	1	0	0	0	0	0	NA	NA	1	1	ENSG00000167925	GHDC	ENSG00000167925_non_classical_monocytes	17	41194494	43194494	0	0	0	0	0	0	0	0	0	0	0	0	0	0	0	0	0	0	0	0	1	0	0	0	0	0	0
19127	1	1	0	0	0	0	0	NA	NA	1	1	ENSG00000266962	HSD17B1-AS1	ENSG00000266962_non_classical_monocytes	17	41554748	43554748	0	0	0	0	0	0	0	0	0	0	0	0	0	0	0	0	0	0	0	0	1	0	0	0	0	0	0
19128	1	1	0	0	0	0	0	NA	NA	1	1	ENSG00000279092	ENSG00000279092	ENSG00000279092_non_classical_monocytes	15	33420273	35420273	0	0	0	0	0	0	0	0	0	0	0	0	0	0	0	0	0	0	0	0	1	0	0	0	0	0	0
19129	1	1	0	0	0	0	0	NA	NA	1	1	ENSG00000145781	COMMD10	ENSG00000145781_non_classical_monocytes	5	115085025	117085025	0	0	0	0	0	0	0	0	0	0	0	0	0	0	0	0	0	0	0	0	1	0	0	0	0	0	0
19130	1	1	0	0	0	0	0	NA	NA	1	1	ENSG00000288890	ENSG00000288890	ENSG00000288890_non_classical_monocytes	5	122619519	124619519	0	0	0	0	0	0	0	0	0	0	0	0	0	0	0	0	0	0	0	0	1	0	0	0	0	0	0
19131	1	1	0	0	0	0	0	NA	NA	1	1	ENSG00000164241	C5orf63	ENSG00000164241_non_classical_monocytes	5	126073502	128073502	0	0	0	0	0	0	0	0	0	0	0	0	0	0	0	0	0	0	0	0	1	0	0	0	0	0	0
19132	1	1	0	0	0	0	0	NA	NA	1	1	ENSG00000064651	SLC12A2	ENSG00000064651_non_classical_monocytes	5	127083766	129083766	0	0	0	0	0	0	0	0	0	0	0	0	0	0	0	0	0	0	0	0	1	0	0	0	0	0	0
19133	1	1	0	0	0	0	0	NA	NA	1	1	ENSG00000167740	CYB5D2	ENSG00000167740_non_classical_monocytes	17	3143197	5143197	0	0	0	0	0	0	0	0	0	0	0	0	0	0	0	0	0	0	0	0	1	0	0	0	0	0	0
19134	1	1	0	0	0	0	0	NA	NA	1	1	ENSG00000101916	TLR8	ENSG00000101916_non_classical_monocytes	X	11906620	13906620	0	0	0	0	0	0	0	0	0	0	0	0	0	0	0	0	0	0	0	0	1	0	0	0	0	0	0
19135	1	1	0	0	0	0	0	NA	NA	1	1	ENSG00000186312	CA5BP1	ENSG00000186312_non_classical_monocytes	X	14681053	16681053	0	0	0	0	0	0	0	0	0	0	0	0	0	0	0	0	0	0	0	0	1	0	0	0	0	0	0
19136	1	1	0	0	0	0	0	NA	NA	1	1	ENSG00000044446	PHKA2	ENSG00000044446_non_classical_monocytes	X	17984114	19984114	0	0	0	0	0	0	0	0	0	0	0	0	0	0	0	0	0	0	0	0	1	0	0	0	0	0	0
19137	1	1	0	0	0	0	0	NA	NA	1	1	ENSG00000147138	GPR174	ENSG00000147138_non_classical_monocytes	X	78144688	80144688	0	0	0	0	0	0	0	0	0	0	0	0	0	0	0	0	0	0	0	0	1	0	0	0	0	0	0
19138	1	1	0	0	0	0	0	NA	NA	1	1	ENSG00000224523	ENSG00000224523	ENSG00000224523_non_classical_monocytes	X	80408938	82408938	0	0	0	0	0	0	0	0	0	0	0	0	0	0	0	0	0	0	0	0	1	0	0	0	0	0	0
19139	1	1	0	0	0	0	0	NA	NA	1	1	ENSG00000288059	ENSG00000288059	ENSG00000288059_non_classical_monocytes	X	80475532	82475532	0	0	0	0	0	0	0	0	0	0	0	0	0	0	0	0	0	0	0	0	1	0	0	0	0	0	0
19140	1	1	0	0	0	0	0	NA	NA	1	1	ENSG00000126945	HNRNPH2	ENSG00000126945_non_classical_monocytes	X	100408222	102408222	0	0	0	0	0	0	0	0	0	0	0	0	0	0	0	0	0	0	0	0	1	0	0	0	0	0	0
19141	1	1	0	0	0	0	0	NA	NA	1	1	ENSG00000174446	SNAPC5	ENSG00000174446_non_classical_monocytes	15	65497762	67497762	0	0	0	0	0	0	0	0	0	0	0	0	0	0	0	0	0	0	0	0	1	0	0	0	0	0	0
19142	1	1	0	0	0	0	0	NA	NA	1	1	ENSG00000182481	KPNA2	ENSG00000182481_non_classical_monocytes	17	67035735	69035735	0	0	0	0	0	0	0	0	0	0	0	0	0	0	0	0	0	0	0	0	1	0	0	0	0	0	0
19143	1	1	0	0	0	0	0	NA	NA	1	1	ENSG00000109084	TMEM97	ENSG00000109084_non_classical_monocytes	17	27319200	29319200	0	0	0	0	0	0	0	0	0	0	0	0	0	0	0	0	0	0	0	0	1	0	0	0	0	0	0
19144	1	1	0	0	0	0	0	NA	NA	1	1	ENSG00000221995	TIAF1	ENSG00000221995_non_classical_monocytes	17	28078857	30078857	0	0	0	0	0	0	0	0	0	0	0	0	0	0	0	0	0	0	0	0	1	0	0	0	0	0	0
19145	1	1	0	0	0	0	0	NA	NA	1	1	ENSG00000137767	SQOR	ENSG00000137767_non_classical_monocytes	15	44635029	46635029	0	0	0	0	0	0	0	0	0	0	0	0	0	0	0	0	0	0	0	0	1	0	0	0	0	0	0
19146	1	1	0	0	0	0	0	NA	NA	1	1	ENSG00000104043	ATP8B4	ENSG00000104043_non_classical_monocytes	15	49119233	51119233	0	0	0	0	0	0	0	0	0	0	0	0	0	0	0	0	0	0	0	0	1	0	0	0	0	0	0
19147	1	1	0	0	0	0	0	NA	NA	1	1	ENSG00000259201	ENSG00000259201	ENSG00000259201_non_classical_monocytes	15	50901123	52901123	0	0	0	0	0	0	0	0	0	0	0	0	0	0	0	0	0	0	0	0	1	0	0	0	0	0	0
19148	1	1	0	0	0	0	0	NA	NA	1	1	ENSG00000179029	TMEM107	ENSG00000179029_non_classical_monocytes	17	7176380	9176380	0	0	0	0	0	0	0	0	0	0	0	0	0	0	0	0	0	0	0	0	1	0	0	0	0	0	0
19149	1	1	0	0	0	0	0	NA	NA	1	1	ENSG00000265975	ENSG00000265975	ENSG00000265975_non_classical_monocytes	17	7967523	9967523	0	0	0	0	0	0	0	0	0	0	0	0	0	0	0	0	0	0	0	0	1	0	0	0	0	0	0
19150	1	1	0	0	0	0	0	NA	NA	1	1	ENSG00000273816	ENSG00000273816	ENSG00000273816_non_classical_monocytes	17	8244897	10244897	0	0	0	0	0	0	0	0	0	0	0	0	0	0	0	0	0	0	0	0	1	0	0	0	0	0	0
19151	1	1	0	0	0	0	0	NA	NA	1	1	ENSG00000271851	ENSG00000271851	ENSG00000271851_non_classical_monocytes	17	8555696	10555696	0	0	0	0	0	0	0	0	0	0	0	0	0	0	0	0	0	0	0	0	1	0	0	0	0	0	0
19152	1	1	0	0	0	0	0	NA	NA	1	1	ENSG00000119509	INVS	ENSG00000119509_non_classical_monocytes	9	99099243	101099243	0	0	0	0	0	0	0	0	0	0	0	0	0	0	0	0	0	0	0	0	1	0	0	0	0	0	0
19153	1	1	0	0	0	0	0	NA	NA	1	1	ENSG00000136783	NIPSNAP3A	ENSG00000136783_non_classical_monocytes	9	103747683	105747683	0	0	0	0	0	0	0	0	0	0	0	0	0	0	0	0	0	0	0	0	1	0	0	0	0	0	0
19154	1	1	0	0	0	0	0	NA	NA	1	1	ENSG00000279207	ENSG00000279207	ENSG00000279207_non_classical_monocytes	17	57095672	59095672	0	0	0	0	0	0	0	0	0	0	0	0	0	0	0	0	0	0	0	0	1	0	0	0	0	0	0
19155	1	1	0	0	0	0	0	NA	NA	1	1	ENSG00000029725	RABEP1	ENSG00000029725_non_classical_monocytes	17	4282284	6282284	0	0	0	0	0	0	0	0	0	0	0	0	0	0	0	0	0	0	0	0	1	0	0	0	0	0	0
19156	1	1	0	0	0	0	0	NA	NA	1	1	ENSG00000129195	PIMREG	ENSG00000129195_non_classical_monocytes	17	5444455	7444455	0	0	0	0	0	0	0	0	0	0	0	0	0	0	0	0	0	0	0	0	1	0	0	0	0	0	0
19157	1	1	0	0	0	0	0	NA	NA	1	1	ENSG00000141294	LRRC46	ENSG00000141294_non_classical_monocytes	17	46831670	48831670	0	0	0	0	0	0	0	0	0	0	0	0	0	0	0	0	0	0	0	0	1	0	0	0	0	0	0
19158	1	1	0	0	0	0	0	NA	NA	1	1	ENSG00000136436	CALCOCO2	ENSG00000136436_non_classical_monocytes	17	47831035	49831035	0	0	0	0	0	0	0	0	0	0	0	0	0	0	0	0	0	0	0	0	1	0	0	0	0	0	0
19159	1	1	0	0	0	0	0	NA	NA	1	1	ENSG00000181481	RNF135	ENSG00000181481_non_classical_monocytes	17	29971039	31971039	0	0	0	0	0	0	0	0	0	0	0	0	0	0	0	0	0	0	0	0	1	0	0	0	0	0	0
19160	1	1	0	0	0	0	0	NA	NA	1	1	ENSG00000108666	C17orf75	ENSG00000108666_non_classical_monocytes	17	31342173	33342173	0	0	0	0	0	0	0	0	0	0	0	0	0	0	0	0	0	0	0	0	1	0	0	0	0	0	0
19161	1	1	0	0	0	0	0	NA	NA	1	1	ENSG00000266718	ENSG00000266718	ENSG00000266718_non_classical_monocytes	17	31495774	33495774	0	0	0	0	0	0	0	0	0	0	0	0	0	0	0	0	0	0	0	0	1	0	0	0	0	0	0
19162	1	1	0	0	0	0	0	NA	NA	1	1	ENSG00000082397	EPB41L3	ENSG00000082397_non_classical_monocytes	18	4543997	6543997	0	0	0	0	0	0	0	0	0	0	0	0	0	0	0	0	0	0	0	0	1	0	0	0	0	0	0
19163	1	1	0	0	0	0	0	NA	NA	1	1	ENSG00000017797	RALBP1	ENSG00000017797_non_classical_monocytes	18	8475513	10475513	0	0	0	0	0	0	0	0	0	0	0	0	0	0	0	0	0	0	0	0	1	0	0	0	0	0	0
19164	1	1	0	0	0	0	0	NA	NA	1	1	ENSG00000168461	RAB31	ENSG00000168461_non_classical_monocytes	18	8708301	10708301	0	0	0	0	0	0	0	0	0	0	0	0	0	0	0	0	0	0	0	0	1	0	0	0	0	0	0
19165	1	1	0	0	0	0	0	NA	NA	1	1	ENSG00000172361	CFAP53	ENSG00000172361_non_classical_monocytes	18	49266495	51266495	0	0	0	0	0	0	0	0	0	0	0	0	0	0	0	0	0	0	0	0	1	0	0	0	0	0	0
19166	1	1	0	0	0	0	0	NA	NA	1	1	ENSG00000134046	MBD2	ENSG00000134046_non_classical_monocytes	18	53224669	55224669	0	0	0	0	0	0	0	0	0	0	0	0	0	0	0	0	0	0	0	0	1	0	0	0	0	0	0
19167	1	1	0	0	0	0	0	NA	NA	1	1	ENSG00000166845	C18orf54	ENSG00000166845_non_classical_monocytes	18	53357906	55357906	0	0	0	0	0	0	0	0	0	0	0	0	0	0	0	0	0	0	0	0	1	0	0	0	0	0	0
19168	1	1	0	0	0	0	0	NA	NA	1	1	ENSG00000267040	ENSG00000267040	ENSG00000267040_non_classical_monocytes	18	56630350	58630350	0	0	0	0	0	0	0	0	0	0	0	0	0	0	0	0	0	0	0	0	1	0	0	0	0	0	0
19169	1	1	0	0	0	0	0	NA	NA	1	1	ENSG00000141447	OSBPL1A	ENSG00000141447_non_classical_monocytes	18	23397824	25397824	0	0	0	0	0	0	0	0	0	0	0	0	0	0	0	0	0	0	0	0	1	0	0	0	0	0	0
19170	1	1	0	0	0	0	0	NA	NA	1	1	ENSG00000134758	RNF138	ENSG00000134758_non_classical_monocytes	18	31091874	33091874	0	0	0	0	0	0	0	0	0	0	0	0	0	0	0	0	0	0	0	0	1	0	0	0	0	0	0
19171	1	1	0	0	0	0	0	NA	NA	1	1	ENSG00000279989	ENSG00000279989	ENSG00000279989_non_classical_monocytes	18	34257040	36257040	0	0	0	0	0	0	0	0	0	0	0	0	0	0	0	0	0	0	0	0	1	0	0	0	0	0	0
19172	1	1	0	0	0	0	0	NA	NA	1	1	ENSG00000153391	INO80C	ENSG00000153391_non_classical_monocytes	18	34497960	36497960	0	0	0	0	0	0	0	0	0	0	0	0	0	0	0	0	0	0	0	0	1	0	0	0	0	0	0
19173	1	1	0	0	0	0	0	NA	NA	1	1	ENSG00000288917	ENSG00000288917	ENSG00000288917_non_classical_monocytes	18	35129340	37129340	0	0	0	0	0	0	0	0	0	0	0	0	0	0	0	0	0	0	0	0	1	0	0	0	0	0	0
19174	1	1	0	0	0	0	0	NA	NA	1	1	ENSG00000279981	ENSG00000279981	ENSG00000279981_non_classical_monocytes	18	78496058	80496058	0	0	0	0	0	0	0	0	0	0	0	0	0	0	0	0	0	0	0	0	1	0	0	0	0	0	0
19175	1	1	0	0	0	0	0	NA	NA	1	1	ENSG00000151164	RAD9B	ENSG00000151164_non_classical_monocytes	12	109502331	111502331	0	0	0	0	0	0	0	0	0	0	0	0	0	0	0	0	0	0	0	0	1	0	0	0	0	0	0
19176	1	1	0	0	0	0	0	NA	NA	1	1	ENSG00000257539	HSPA8P14	ENSG00000257539_non_classical_monocytes	12	110381867	112381867	0	0	0	0	0	0	0	0	0	0	0	0	0	0	0	0	0	0	0	0	1	0	0	0	0	0	0
19177	1	1	0	0	0	0	0	NA	NA	1	1	ENSG00000182782	HCAR2	ENSG00000182782_non_classical_monocytes	12	121703357	123703357	0	0	0	0	0	0	0	0	0	0	0	0	0	0	0	0	0	0	0	0	1	0	0	0	0	0	0
19178	1	1	0	0	0	0	0	NA	NA	1	1	ENSG00000051825	MPHOSPH9	ENSG00000051825_non_classical_monocytes	12	122233141	124233141	0	0	0	0	0	0	0	0	0	0	0	0	0	0	0	0	0	0	0	0	1	0	0	0	0	0	0
19179	1	1	0	0	0	0	0	NA	NA	1	1	ENSG00000184209	SNRNP35	ENSG00000184209_non_classical_monocytes	12	122458139	124458139	0	0	0	0	0	0	0	0	0	0	0	0	0	0	0	0	0	0	0	0	1	0	0	0	0	0	0
19180	1	1	0	0	0	0	0	NA	NA	1	1	ENSG00000256667	KLRA1P	ENSG00000256667_non_classical_monocytes	12	9598209	11598209	0	0	0	0	0	0	0	0	0	0	0	0	0	0	0	0	0	0	0	0	1	0	0	0	0	0	0
19181	1	1	0	0	0	0	0	NA	NA	1	1	ENSG00000247157	LINC01252	ENSG00000247157_non_classical_monocytes	12	10556966	12556966	0	0	0	0	0	0	0	0	0	0	0	0	0	0	0	0	0	0	0	0	1	0	0	0	0	0	0
19182	1	1	0	0	0	0	0	NA	NA	1	1	ENSG00000178878	APOLD1	ENSG00000178878_non_classical_monocytes	12	11785659	13785659	0	0	0	0	0	0	0	0	0	0	0	0	0	0	0	0	0	0	0	0	1	0	0	0	0	0	0
19183	1	1	0	0	0	0	0	NA	NA	1	1	ENSG00000136040	PLXNC1	ENSG00000136040_non_classical_monocytes	12	93148577	95148577	0	0	0	0	0	0	0	0	0	0	0	0	0	0	0	0	0	0	0	0	1	0	0	0	0	0	0
19184	1	1	0	0	0	0	0	NA	NA	1	1	ENSG00000057704	TMCC3	ENSG00000057704_non_classical_monocytes	12	93650557	95650557	0	0	0	0	0	0	0	0	0	0	0	0	0	0	0	0	0	0	0	0	1	0	0	0	0	0	0
19185	1	1	0	0	0	0	0	NA	NA	1	1	ENSG00000059758	CDK17	ENSG00000059758_non_classical_monocytes	12	95400439	97400439	0	0	0	0	0	0	0	0	0	0	0	0	0	0	0	0	0	0	0	0	1	0	0	0	0	0	0
19186	1	1	0	0	0	0	0	NA	NA	1	1	ENSG00000181789	COPG1	ENSG00000181789_non_classical_monocytes	3	128249606	130249606	0	0	0	0	0	0	0	0	0	0	0	0	0	0	0	0	0	0	0	0	1	0	0	0	0	0	0
19187	1	1	0	0	0	0	0	NA	NA	1	1	ENSG00000253540	FAM86HP	ENSG00000253540_non_classical_monocytes	3	129111472	131111472	0	0	0	0	0	0	0	0	0	0	0	0	0	0	0	0	0	0	0	0	1	0	0	0	0	0	0
19188	1	1	0	0	0	0	0	NA	NA	1	1	ENSG00000073849	ST6GAL1	ENSG00000073849_non_classical_monocytes	3	185930526	187930526	0	0	0	0	0	0	0	0	0	0	0	0	0	0	0	0	0	0	0	0	1	0	0	0	0	0	0
19189	1	1	0	0	0	0	0	NA	NA	1	1	ENSG00000207370	Y_RNA	ENSG00000207370_non_classical_monocytes	3	192624189	194624189	0	0	0	0	0	0	0	0	0	0	0	0	0	0	0	0	0	0	0	0	1	0	0	0	0	0	0
19190	1	1	0	0	0	0	0	NA	NA	1	1	ENSG00000163947	ARHGEF3	ENSG00000163947_non_classical_monocytes	3	55801949	57801949	0	0	0	0	0	0	0	0	0	0	0	0	0	0	0	0	0	0	0	0	1	0	0	0	0	0	0
19191	1	1	0	0	0	0	0	NA	NA	1	1	ENSG00000275607	ENSG00000275607	ENSG00000275607_non_classical_monocytes	3	57379525	59379525	0	0	0	0	0	0	0	0	0	0	0	0	0	0	0	0	0	0	0	0	1	0	0	0	0	0	0
19192	1	1	0	0	0	0	0	NA	NA	1	1	ENSG00000275759	ENSG00000275759	ENSG00000275759_non_classical_monocytes	12	117428281	119428281	0	0	0	0	0	0	0	0	0	0	0	0	0	0	0	0	0	0	0	0	1	0	0	0	0	0	0
19193	1	1	0	0	0	0	0	NA	NA	1	1	ENSG00000184967	NOC4L	ENSG00000184967_non_classical_monocytes	12	131144457	133144457	0	0	0	0	0	0	0	0	0	0	0	0	0	0	0	0	0	0	0	0	1	0	0	0	0	0	0
19194	1	1	0	0	0	0	0	NA	NA	1	1	ENSG00000198393	ZNF26	ENSG00000198393_non_classical_monocytes	12	131986367	133986367	0	0	0	0	0	0	0	0	0	0	0	0	0	0	0	0	0	0	0	0	1	0	0	0	0	0	0
19195	1	1	0	0	0	0	0	NA	NA	1	1	ENSG00000211455	STK38L	ENSG00000211455_non_classical_monocytes	12	26244286	28244286	0	0	0	0	0	0	0	0	0	0	0	0	0	0	0	0	0	0	0	0	1	0	0	0	0	0	0
19196	1	1	0	0	0	0	0	NA	NA	1	1	ENSG00000118777	ABCG2	ENSG00000118777_non_classical_monocytes	4	87158639	89158639	0	0	0	0	0	0	0	0	0	0	0	0	0	0	0	0	0	0	0	0	1	0	0	0	0	0	0
19197	1	1	0	0	0	0	0	NA	NA	1	1	ENSG00000138642	HERC6	ENSG00000138642_non_classical_monocytes	4	87378852	89378852	0	0	0	0	0	0	0	0	0	0	0	0	0	0	0	0	0	0	0	0	1	0	0	0	0	0	0
19198	1	1	0	0	0	0	0	NA	NA	1	1	ENSG00000185201	IFITM2	ENSG00000185201_non_classical_monocytes	11	-692184	1307816	0	0	0	0	0	0	0	0	0	0	0	0	0	0	0	0	0	0	0	0	1	0	0	0	0	0	0
19199	1	1	0	0	0	0	0	NA	NA	1	1	ENSG00000166046	TCP11L2	ENSG00000166046_non_classical_monocytes	12	105302733	107302733	0	0	0	0	0	0	0	0	0	0	0	0	0	0	0	0	0	0	0	0	1	0	0	0	0	0	0
19200	1	1	0	0	0	0	0	NA	NA	1	1	ENSG00000135482	ZC3H10	ENSG00000135482_non_classical_monocytes	12	55118266	57118266	0	0	0	0	0	0	0	0	0	0	0	0	0	0	0	0	0	0	0	0	1	0	0	0	0	0	0
19201	1	1	0	0	0	0	0	NA	NA	1	1	ENSG00000174004	NRROS	ENSG00000174004_non_classical_monocytes	3	195639694	197639694	0	0	0	0	0	0	0	0	0	0	0	0	0	0	0	0	0	0	0	0	1	0	0	0	0	0	0
19202	1	1	0	0	0	0	0	NA	NA	1	1	ENSG00000286017	ENSG00000286017	ENSG00000286017_non_classical_monocytes	3	195973709	197973709	0	0	0	0	0	0	0	0	0	0	0	0	0	0	0	0	0	0	0	0	1	0	0	0	0	0	0
19203	1	1	0	0	0	0	0	NA	NA	1	1	ENSG00000114473	IQCG	ENSG00000114473_non_classical_monocytes	3	196959991	198959991	0	0	0	0	0	0	0	0	0	0	0	0	0	0	0	0	0	0	0	0	1	0	0	0	0	0	0
19204	1	1	0	0	0	0	0	NA	NA	1	1	ENSG00000083937	CHMP2B	ENSG00000083937_non_classical_monocytes	3	86227309	88227309	0	0	0	0	0	0	0	0	0	0	0	0	0	0	0	0	0	0	0	0	1	0	0	0	0	0	0
19205	1	1	0	0	0	0	0	NA	NA	1	1	ENSG00000226711	FAM66C	ENSG00000226711_non_classical_monocytes	12	7180209	9180209	0	0	0	0	0	0	0	0	0	0	0	0	0	0	0	0	0	0	0	0	1	0	0	0	0	0	0
19206	1	1	0	0	0	0	0	NA	NA	1	1	ENSG00000271964	ENSG00000271964	ENSG00000271964_non_classical_monocytes	3	15314439	17314439	0	0	0	0	0	0	0	0	0	0	0	0	0	0	0	0	0	0	0	0	1	0	0	0	0	0	0
19207	1	1	0	0	0	0	0	NA	NA	1	1	ENSG00000129810	SGO1	ENSG00000129810_non_classical_monocytes	3	19186206	21186206	0	0	0	0	0	0	0	0	0	0	0	0	0	0	0	0	0	0	0	0	1	0	0	0	0	0	0
19208	1	1	0	0	0	0	0	NA	NA	1	1	ENSG00000279530	ENSG00000279530	ENSG00000279530_non_classical_monocytes	12	69324274	71324274	0	0	0	0	0	0	0	0	0	0	0	0	0	0	0	0	0	0	0	0	1	0	0	0	0	0	0
19209	1	1	0	0	0	0	0	NA	NA	1	1	ENSG00000186908	ZDHHC17	ENSG00000186908_non_classical_monocytes	12	75764115	77764115	0	0	0	0	0	0	0	0	0	0	0	0	0	0	0	0	0	0	0	0	1	0	0	0	0	0	0
19210	1	1	0	0	0	0	0	NA	NA	1	1	ENSG00000173193	PARP14	ENSG00000173193_non_classical_monocytes	3	121680839	123680839	0	0	0	0	0	0	0	0	0	0	0	0	0	0	0	0	0	0	0	0	1	0	0	0	0	0	0
19211	1	1	0	0	0	0	0	NA	NA	1	1	ENSG00000178449	COX14	ENSG00000178449_non_classical_monocytes	12	49112236	51112236	0	0	0	0	0	0	0	0	0	0	0	0	0	0	0	0	0	0	0	0	1	0	0	0	0	0	0
19212	1	1	0	0	0	0	0	NA	NA	1	1	ENSG00000104432	IL7	ENSG00000104432_non_classical_monocytes	8	77805463	79805463	0	0	0	0	0	0	0	0	0	0	0	0	0	0	0	0	0	0	0	0	1	0	0	0	0	0	0
19213	1	1	0	0	0	0	0	NA	NA	1	1	ENSG00000254205	ENSG00000254205	ENSG00000254205_non_classical_monocytes	8	79122852	81122852	0	0	0	0	0	0	0	0	0	0	0	0	0	0	0	0	0	0	0	0	1	0	0	0	0	0	0
19214	1	1	0	0	0	0	0	NA	NA	1	1	ENSG00000123124	WWP1	ENSG00000123124_non_classical_monocytes	8	85342547	87342547	0	0	0	0	0	0	0	0	0	0	0	0	0	0	0	0	0	0	0	0	1	0	0	0	0	0	0
19215	1	1	0	0	0	0	0	NA	NA	1	1	ENSG00000223387	LINC02068	ENSG00000223387_non_classical_monocytes	3	171595607	173595607	0	0	0	0	0	0	0	0	0	0	0	0	0	0	0	0	0	0	0	0	1	0	0	0	0	0	0
19216	1	1	0	0	0	0	0	NA	NA	1	1	ENSG00000160746	ANO10	ENSG00000160746_non_classical_monocytes	3	42622011	44622011	0	0	0	0	0	0	0	0	0	0	0	0	0	0	0	0	0	0	0	0	1	0	0	0	0	0	0
19217	1	1	0	0	0	0	0	NA	NA	1	1	ENSG00000185219	ZNF445	ENSG00000185219_non_classical_monocytes	3	43477670	45477670	0	0	0	0	0	0	0	0	0	0	0	0	0	0	0	0	0	0	0	0	1	0	0	0	0	0	0
19218	1	1	0	0	0	0	0	NA	NA	1	1	ENSG00000186448	ZNF197	ENSG00000186448_non_classical_monocytes	3	43625036	45625036	0	0	0	0	0	0	0	0	0	0	0	0	0	0	0	0	0	0	0	0	1	0	0	0	0	0	0
19219	1	1	0	0	0	0	0	NA	NA	1	1	ENSG00000011376	LARS2	ENSG00000011376_non_classical_monocytes	3	44388576	46388576	0	0	0	0	0	0	0	0	0	0	0	0	0	0	0	0	0	0	0	0	1	0	0	0	0	0	0
19220	1	1	0	0	0	0	0	NA	NA	1	1	ENSG00000163818	LZTFL1	ENSG00000163818_non_classical_monocytes	3	44842119	46842119	0	0	0	0	0	0	0	0	0	0	0	0	0	0	0	0	0	0	0	0	1	0	0	0	0	0	0
19221	1	1	0	0	0	0	0	NA	NA	1	1	ENSG00000047621	C12orf4	ENSG00000047621_non_classical_monocytes	12	3538469	5538469	0	0	0	0	0	0	0	0	0	0	0	0	0	0	0	0	0	0	0	0	1	0	0	0	0	0	0
19222	1	1	0	0	0	0	0	NA	NA	1	1	ENSG00000197548	ATG7	ENSG00000197548_non_classical_monocytes	3	10272397	12272397	0	0	0	0	0	0	0	0	0	0	0	0	0	0	0	0	0	0	0	0	1	0	0	0	0	0	0
19223	1	1	0	0	0	0	0	NA	NA	1	1	ENSG00000135655	USP15	ENSG00000135655_non_classical_monocytes	12	61260404	63260404	0	0	0	0	0	0	0	0	0	0	0	0	0	0	0	0	0	0	0	0	1	0	0	0	0	0	0
19224	1	1	0	0	0	0	0	NA	NA	1	1	ENSG00000138459	SLC35A5	ENSG00000138459_non_classical_monocytes	3	111562045	113562045	0	0	0	0	0	0	0	0	0	0	0	0	0	0	0	0	0	0	0	0	1	0	0	0	0	0	0
19225	1	1	0	0	0	0	0	NA	NA	1	1	ENSG00000188906	LRRK2	ENSG00000188906_non_classical_monocytes	12	39224997	41224997	0	0	0	0	0	0	0	0	0	0	0	0	0	0	0	0	0	0	0	0	1	0	0	0	0	0	0
19226	1	1	0	0	0	0	0	NA	NA	1	1	ENSG00000139218	SCAF11	ENSG00000139218_non_classical_monocytes	12	44990574	46990574	0	0	0	0	0	0	0	0	0	0	0	0	0	0	0	0	0	0	0	0	1	0	0	0	0	0	0
19227	1	1	0	0	0	0	0	NA	NA	1	1	ENSG00000288032	ENSG00000288032	ENSG00000288032_non_classical_monocytes	3	154886615	156886615	0	0	0	0	0	0	0	0	0	0	0	0	0	0	0	0	0	0	0	0	1	0	0	0	0	0	0
19228	1	1	0	0	0	0	0	NA	NA	1	1	ENSG00000118849	RARRES1	ENSG00000118849_non_classical_monocytes	3	157732457	159732457	0	0	0	0	0	0	0	0	0	0	0	0	0	0	0	0	0	0	0	0	1	0	0	0	0	0	0
19229	1	1	0	0	0	0	0	NA	NA	1	1	ENSG00000104870	FCGRT	ENSG00000104870_non_classical_monocytes	19	48512661	50512661	0	0	0	0	0	0	0	0	0	0	0	0	0	0	0	0	0	0	0	0	1	0	0	0	0	0	0
19230	1	1	0	0	0	0	0	NA	NA	1	1	ENSG00000104946	TBC1D17	ENSG00000104946_non_classical_monocytes	19	48877702	50877702	0	0	0	0	0	0	0	0	0	0	0	0	0	0	0	0	0	0	0	0	1	0	0	0	0	0	0
19231	1	1	0	0	0	0	0	NA	NA	1	1	ENSG00000168000	BSCL2	ENSG00000168000_non_classical_monocytes	11	61707424	63707424	0	0	0	0	0	0	0	0	0	0	0	0	0	0	0	0	0	0	0	0	1	0	0	0	0	0	0
19232	1	1	0	0	0	0	0	NA	NA	1	1	ENSG00000168569	TMEM223	ENSG00000168569_non_classical_monocytes	11	61792006	63792006	0	0	0	0	0	0	0	0	0	0	0	0	0	0	0	0	0	0	0	0	1	0	0	0	0	0	0
19233	1	1	0	0	0	0	0	NA	NA	1	1	ENSG00000248712	CCDC153	ENSG00000248712_non_classical_monocytes	11	118195841	120195841	0	0	0	0	0	0	0	0	0	0	0	0	0	0	0	0	0	0	0	0	1	0	0	0	0	0	0
19234	1	1	0	0	0	0	0	NA	NA	1	1	ENSG00000109943	CRTAM	ENSG00000109943_non_classical_monocytes	11	121838500	123838500	0	0	0	0	0	0	0	0	0	0	0	0	0	0	0	0	0	0	0	0	1	0	0	0	0	0	0
19235	1	1	0	0	0	0	0	NA	NA	1	1	ENSG00000120451	SNX19	ENSG00000120451_non_classical_monocytes	11	129916479	131916479	0	0	0	0	0	0	0	0	0	0	0	0	0	0	0	0	0	0	0	0	1	0	0	0	0	0	0
19236	1	1	0	0	0	0	0	NA	NA	1	1	ENSG00000132286	TIMM10B	ENSG00000132286_non_classical_monocytes	11	5481501	7481501	0	0	0	0	0	0	0	0	0	0	0	0	0	0	0	0	0	0	0	0	1	0	0	0	0	0	0
19237	1	1	0	0	0	0	0	NA	NA	1	1	ENSG00000179532	DNHD1	ENSG00000179532_non_classical_monocytes	11	5497280	7497280	0	0	0	0	0	0	0	0	0	0	0	0	0	0	0	0	0	0	0	0	1	0	0	0	0	0	0
19238	1	1	0	0	0	0	0	NA	NA	1	1	ENSG00000166387	PPFIBP2	ENSG00000166387_non_classical_monocytes	11	6513999	8513999	0	0	0	0	0	0	0	0	0	0	0	0	0	0	0	0	0	0	0	0	1	0	0	0	0	0	0
19239	1	1	0	0	0	0	0	NA	NA	1	1	ENSG00000171067	C11orf24	ENSG00000171067_non_classical_monocytes	11	67271973	69271973	0	0	0	0	0	0	0	0	0	0	0	0	0	0	0	0	0	0	0	0	1	0	0	0	0	0	0
19240	1	1	0	0	0	0	0	NA	NA	1	1	ENSG00000160613	PCSK7	ENSG00000160613_non_classical_monocytes	11	116232073	118232073	0	0	0	0	0	0	0	0	0	0	0	0	0	0	0	0	0	0	0	0	1	0	0	0	0	0	0
19241	1	1	0	0	0	0	0	NA	NA	1	1	ENSG00000149089	APIP	ENSG00000149089_non_classical_monocytes	11	33916379	35916379	0	0	0	0	0	0	0	0	0	0	0	0	0	0	0	0	0	0	0	0	1	0	0	0	0	0	0
19242	1	1	0	0	0	0	0	NA	NA	1	1	ENSG00000132004	FBXW9	ENSG00000132004_non_classical_monocytes	19	11696631	13696631	0	0	0	0	0	0	0	0	0	0	0	0	0	0	0	0	0	0	0	0	1	0	0	0	0	0	0
19243	1	1	0	0	0	0	0	NA	NA	1	1	ENSG00000177685	CRACR2B	ENSG00000177685_non_classical_monocytes	11	-172081	1827919	0	0	0	0	0	0	0	0	0	0	0	0	0	0	0	0	0	0	0	0	1	0	0	0	0	0	0
19244	1	1	0	0	0	0	0	NA	NA	1	1	ENSG00000287935	ENSG00000287935	ENSG00000287935_non_classical_monocytes	11	337068	2337068	0	0	0	0	0	0	0	0	0	0	0	0	0	0	0	0	0	0	0	0	1	0	0	0	0	0	0
19245	1	1	0	0	0	0	0	NA	NA	1	1	ENSG00000110665	C11orf21	ENSG00000110665_non_classical_monocytes	11	1301918	3301918	0	0	0	0	0	0	0	0	0	0	0	0	0	0	0	0	0	0	0	0	1	0	0	0	0	0	0
19246	1	1	0	0	0	0	0	NA	NA	1	1	ENSG00000174791	RIN1	ENSG00000174791_non_classical_monocytes	11	65336434	67336434	0	0	0	0	0	0	0	0	0	0	0	0	0	0	0	0	0	0	0	0	1	0	0	0	0	0	0
19247	1	1	0	0	0	0	0	NA	NA	1	1	ENSG00000180423	HARBI1	ENSG00000180423_non_classical_monocytes	11	45617227	47617227	0	0	0	0	0	0	0	0	0	0	0	0	0	0	0	0	0	0	0	0	1	0	0	0	0	0	0
19248	1	1	0	0	0	0	0	NA	NA	1	1	ENSG00000134575	ACP2	ENSG00000134575_non_classical_monocytes	11	46248814	48248814	0	0	0	0	0	0	0	0	0	0	0	0	0	0	0	0	0	0	0	0	1	0	0	0	0	0	0
19249	1	1	0	0	0	0	0	NA	NA	1	1	ENSG00000066336	SPI1	ENSG00000066336_non_classical_monocytes	11	46378547	48378547	0	0	0	0	0	0	0	0	0	0	0	0	0	0	0	0	0	0	0	0	1	0	0	0	0	0	0
19250	1	1	0	0	0	0	0	NA	NA	1	1	ENSG00000137757	CASP5	ENSG00000137757_non_classical_monocytes	11	104023168	106023168	0	0	0	0	0	0	0	0	0	0	0	0	0	0	0	0	0	0	0	0	1	0	0	0	0	0	0
19251	1	1	0	0	0	0	0	NA	NA	1	1	ENSG00000247271	ZBED5-AS1	ENSG00000247271_non_classical_monocytes	11	9858219	11858219	0	0	0	0	0	0	0	0	0	0	0	0	0	0	0	0	0	0	0	0	1	0	0	0	0	0	0
19252	1	1	0	0	0	0	0	NA	NA	1	1	ENSG00000148925	BTBD10	ENSG00000148925_non_classical_monocytes	11	12463222	14463222	0	0	0	0	0	0	0	0	0	0	0	0	0	0	0	0	0	0	0	0	1	0	0	0	0	0	0
19253	1	1	0	0	0	0	0	NA	NA	1	1	ENSG00000242999	RN7SL239P	ENSG00000242999_non_classical_monocytes	11	73845910	75845910	0	0	0	0	0	0	0	0	0	0	0	0	0	0	0	0	0	0	0	0	1	0	0	0	0	0	0
19254	1	1	0	0	0	0	0	NA	NA	1	1	ENSG00000235652	FBXO30-DT	ENSG00000235652_non_classical_monocytes	6	144799409	146799409	0	0	0	0	0	0	0	0	0	0	0	0	0	0	0	0	0	0	0	0	1	0	0	0	0	0	0
19255	1	1	0	0	0	0	0	NA	NA	1	1	ENSG00000204252	HLA-DOA	ENSG00000204252_non_classical_monocytes	6	32009591	34009591	0	0	0	0	0	0	0	0	0	0	0	0	0	0	0	0	0	0	0	0	1	0	0	0	0	0	0
19256	1	1	0	0	0	0	0	NA	NA	1	1	ENSG00000231389	HLA-DPA1	ENSG00000231389_non_classical_monocytes	6	32080710	34080710	0	0	0	0	0	0	0	0	0	0	0	0	0	0	0	0	0	0	0	0	1	0	0	0	0	0	0
19257	1	1	0	0	0	0	0	NA	NA	1	1	ENSG00000231500	RPS18	ENSG00000231500_non_classical_monocytes	6	32272075	34272075	0	0	0	0	0	0	0	0	0	0	0	0	0	0	0	0	0	0	0	0	1	0	0	0	0	0	0
19258	1	1	0	0	0	0	0	NA	NA	1	1	ENSG00000231925	TAPBP	ENSG00000231925_non_classical_monocytes	6	32314078	34314078	0	0	0	0	0	0	0	0	0	0	0	0	0	0	0	0	0	0	0	0	1	0	0	0	0	0	0
19259	1	1	0	0	0	0	0	NA	NA	1	1	ENSG00000115310	RTN4	ENSG00000115310_non_classical_monocytes	2	54050451	56050451	0	0	0	0	0	0	0	0	0	0	0	0	0	0	0	0	0	0	0	0	1	0	0	0	0	0	0
19260	1	1	0	0	0	0	0	NA	NA	1	1	ENSG00000203327	ENSG00000203327	ENSG00000203327_non_classical_monocytes	2	54216126	56216126	0	0	0	0	0	0	0	0	0	0	0	0	0	0	0	0	0	0	0	0	1	0	0	0	0	0	0
19261	1	1	0	0	0	0	0	NA	NA	1	1	ENSG00000115355	CCDC88A	ENSG00000115355_non_classical_monocytes	2	54419856	56419856	0	0	0	0	0	0	0	0	0	0	0	0	0	0	0	0	0	0	0	0	1	0	0	0	0	0	0
19262	1	1	0	0	0	0	0	NA	NA	1	1	ENSG00000220506	ENSG00000220506	ENSG00000220506_non_classical_monocytes	6	110495713	112495713	0	0	0	0	0	0	0	0	0	0	0	0	0	0	0	0	0	0	0	0	1	0	0	0	0	0	0
19263	1	1	0	0	0	0	0	NA	NA	1	1	ENSG00000227012	LINC02527	ENSG00000227012_non_classical_monocytes	6	110909420	112909420	0	0	0	0	0	0	0	0	0	0	0	0	0	0	0	0	0	0	0	0	1	0	0	0	0	0	0
19264	1	1	0	0	0	0	0	NA	NA	1	1	ENSG00000111817	DSE	ENSG00000111817_non_classical_monocytes	6	115370947	117370947	0	0	0	0	0	0	0	0	0	0	0	0	0	0	0	0	0	0	0	0	1	0	0	0	0	0	0
19265	1	1	0	0	0	0	0	NA	NA	1	1	ENSG00000130024	PHF10	ENSG00000130024_non_classical_monocytes	6	168724500	170724500	0	0	0	0	0	0	0	0	0	0	0	0	0	0	0	0	0	0	0	0	1	0	0	0	0	0	0
19266	1	1	0	0	0	0	0	NA	NA	1	1	ENSG00000227508	LINC01624	ENSG00000227508_non_classical_monocytes	6	169272474	171272474	0	0	0	0	0	0	0	0	0	0	0	0	0	0	0	0	0	0	0	0	1	0	0	0	0	0	0
19267	1	1	0	0	0	0	0	NA	NA	1	1	ENSG00000198719	DLL1	ENSG00000198719_non_classical_monocytes	6	169291078	171291078	0	0	0	0	0	0	0	0	0	0	0	0	0	0	0	0	0	0	0	0	1	0	0	0	0	0	0
19268	1	1	0	0	0	0	0	NA	NA	1	1	ENSG00000112584	FAM120B	ENSG00000112584_non_classical_monocytes	6	169306758	171306758	0	0	0	0	0	0	0	0	0	0	0	0	0	0	0	0	0	0	0	0	1	0	0	0	0	0	0
19269	1	1	0	0	0	0	0	NA	NA	1	1	ENSG00000288829	ENSG00000288829	ENSG00000288829_non_classical_monocytes	6	169535017	171535017	0	0	0	0	0	0	0	0	0	0	0	0	0	0	0	0	0	0	0	0	1	0	0	0	0	0	0
19270	1	1	0	0	0	0	0	NA	NA	1	1	ENSG00000204622	HLA-J	ENSG00000204622_non_classical_monocytes	6	29006606	31006606	0	0	0	0	0	0	0	0	0	0	0	0	0	0	0	0	0	0	0	0	1	0	0	0	0	0	0
19271	1	1	0	0	0	0	0	NA	NA	1	1	ENSG00000232757	ETF1P1	ENSG00000232757_non_classical_monocytes	6	29031713	31031713	0	0	0	0	0	0	0	0	0	0	0	0	0	0	0	0	0	0	0	0	1	0	0	0	0	0	0
19272	1	1	0	0	0	0	0	NA	NA	1	1	ENSG00000101361	NOP56	ENSG00000101361_non_classical_monocytes	20	1652632	3652632	0	0	0	0	0	0	0	0	0	0	0	0	0	0	0	0	0	0	0	0	1	0	0	0	0	0	0
19273	1	1	0	0	0	0	0	NA	NA	1	1	ENSG00000088882	CPXM1	ENSG00000088882_non_classical_monocytes	20	1800627	3800627	0	0	0	0	0	0	0	0	0	0	0	0	0	0	0	0	0	0	0	0	1	0	0	0	0	0	0
19274	1	1	0	0	0	0	0	NA	NA	1	1	ENSG00000215305	VPS16	ENSG00000215305_non_classical_monocytes	20	1840745	3840745	0	0	0	0	0	0	0	0	0	0	0	0	0	0	0	0	0	0	0	0	1	0	0	0	0	0	0
19275	1	1	0	0	0	0	0	NA	NA	1	1	ENSG00000125817	CENPB	ENSG00000125817_non_classical_monocytes	20	2786740	4786740	0	0	0	0	0	0	0	0	0	0	0	0	0	0	0	0	0	0	0	0	1	0	0	0	0	0	0
19276	1	1	0	0	0	0	0	NA	NA	1	1	ENSG00000101224	CDC25B	ENSG00000101224_non_classical_monocytes	20	2796310	4796310	0	0	0	0	0	0	0	0	0	0	0	0	0	0	0	0	0	0	0	0	1	0	0	0	0	0	0
19277	1	1	0	0	0	0	0	NA	NA	1	1	ENSG00000214113	LYRM4	ENSG00000214113_non_classical_monocytes	6	4260950	6260950	0	0	0	0	0	0	0	0	0	0	0	0	0	0	0	0	0	0	0	0	1	0	0	0	0	0	0
19278	1	1	0	0	0	0	0	NA	NA	1	1	ENSG00000168566	SNRNP48	ENSG00000168566_non_classical_monocytes	6	6590198	8590198	0	0	0	0	0	0	0	0	0	0	0	0	0	0	0	0	0	0	0	0	1	0	0	0	0	0	0
19279	1	1	0	0	0	0	0	NA	NA	1	1	ENSG00000170915	PAQR8	ENSG00000170915_non_classical_monocytes	6	51362151	53362151	0	0	0	0	0	0	0	0	0	0	0	0	0	0	0	0	0	0	0	0	1	0	0	0	0	0	0
19280	1	1	0	0	0	0	0	NA	NA	1	1	ENSG00000151914	DST	ENSG00000151914_non_classical_monocytes	6	55954830	57954830	0	0	0	0	0	0	0	0	0	0	0	0	0	0	0	0	0	0	0	0	1	0	0	0	0	0	0
19281	1	1	0	0	0	0	0	NA	NA	1	1	ENSG00000112282	MED23	ENSG00000112282_non_classical_monocytes	6	130628242	132628242	0	0	0	0	0	0	0	0	0	0	0	0	0	0	0	0	0	0	0	0	1	0	0	0	0	0	0
19282	1	1	0	0	0	0	0	NA	NA	1	1	ENSG00000154269	ENPP3	ENSG00000154269_non_classical_monocytes	6	130637302	132637302	0	0	0	0	0	0	0	0	0	0	0	0	0	0	0	0	0	0	0	0	1	0	0	0	0	0	0
19283	1	1	0	0	0	0	0	NA	NA	1	1	ENSG00000213722	DDAH2	ENSG00000213722_non_classical_monocytes	6	30729299	32729299	0	0	0	0	0	0	0	0	0	0	0	0	0	0	0	0	0	0	0	0	1	0	0	0	0	0	0
19284	1	1	0	0	0	0	0	NA	NA	1	1	ENSG00000101445	PPP1R16B	ENSG00000101445_non_classical_monocytes	20	37805697	39805697	0	0	0	0	0	0	0	0	0	0	0	0	0	0	0	0	0	0	0	0	1	0	0	0	0	0	0
19285	1	1	0	0	0	0	0	NA	NA	1	1	ENSG00000198130	HIBCH	ENSG00000198130_non_classical_monocytes	2	189319826	191319826	0	0	0	0	0	0	0	0	0	0	0	0	0	0	0	0	0	0	0	0	1	0	0	0	0	0	0
19286	1	1	0	0	0	0	0	NA	NA	1	1	ENSG00000189362	NEMP2	ENSG00000189362_non_classical_monocytes	2	189534722	191534722	0	0	0	0	0	0	0	0	0	0	0	0	0	0	0	0	0	0	0	0	1	0	0	0	0	0	0
19287	1	1	0	0	0	0	0	NA	NA	1	1	ENSG00000288900	ENSG00000288900	ENSG00000288900_non_classical_monocytes	2	190677863	192677863	0	0	0	0	0	0	0	0	0	0	0	0	0	0	0	0	0	0	0	0	1	0	0	0	0	0	0
19288	1	1	0	0	0	0	0	NA	NA	1	1	ENSG00000138411	HECW2	ENSG00000138411_non_classical_monocytes	2	195593554	197593554	0	0	0	0	0	0	0	0	0	0	0	0	0	0	0	0	0	0	0	0	1	0	0	0	0	0	0
19289	1	1	0	0	0	0	0	NA	NA	1	1	ENSG00000197121	PGAP1	ENSG00000197121_non_classical_monocytes	2	195926707	197926707	0	0	0	0	0	0	0	0	0	0	0	0	0	0	0	0	0	0	0	0	1	0	0	0	0	0	0
19290	1	1	0	0	0	0	0	NA	NA	1	1	ENSG00000273899	NOL12	ENSG00000273899_non_classical_monocytes	22	36686343	38686343	0	0	0	0	0	0	0	0	0	0	0	0	0	0	0	0	0	0	0	0	1	0	0	0	0	0	0
19291	1	1	0	0	0	0	0	NA	NA	1	1	ENSG00000130348	QRSL1	ENSG00000130348_non_classical_monocytes	6	105629578	107629578	0	0	0	0	0	0	0	0	0	0	0	0	0	0	0	0	0	0	0	0	1	0	0	0	0	0	0
19292	1	1	0	0	0	0	0	NA	NA	1	1	ENSG00000120262	CCDC170	ENSG00000120262_non_classical_monocytes	6	150494017	152494017	0	0	0	0	0	0	0	0	0	0	0	0	0	0	0	0	0	0	0	0	1	0	0	0	0	0	0
19293	1	1	0	0	0	0	0	NA	NA	1	1	ENSG00000236324	SNX9-AS1	ENSG00000236324_non_classical_monocytes	6	156892786	158892786	0	0	0	0	0	0	0	0	0	0	0	0	0	0	0	0	0	0	0	0	1	0	0	0	0	0	0
19294	1	1	0	0	0	0	0	NA	NA	1	1	ENSG00000124762	CDKN1A	ENSG00000124762_non_classical_monocytes	6	35678714	37678714	0	0	0	0	0	0	0	0	0	0	0	0	0	0	0	0	0	0	0	0	1	0	0	0	0	0	0
19295	1	1	0	0	0	0	0	NA	NA	1	1	ENSG00000255587	RAB44	ENSG00000255587_non_classical_monocytes	6	35697826	37697826	0	0	0	0	0	0	0	0	0	0	0	0	0	0	0	0	0	0	0	0	1	0	0	0	0	0	0
19296	1	1	0	0	0	0	0	NA	NA	1	1	ENSG00000124508	BTN2A2	ENSG00000124508_non_classical_monocytes	6	25383108	27383108	0	0	0	0	0	0	0	0	0	0	0	0	0	0	0	0	0	0	0	0	1	0	0	0	0	0	0
19297	1	1	0	0	0	0	0	NA	NA	1	1	ENSG00000125804	FAM182A	ENSG00000125804_non_classical_monocytes	20	24985210	26985210	0	0	0	0	0	0	0	0	0	0	0	0	0	0	0	0	0	0	0	0	1	0	0	0	0	0	0
19298	1	1	0	0	0	0	0	NA	NA	1	1	ENSG00000236559	BCL2L1-AS1	ENSG00000236559_non_classical_monocytes	20	30686216	32686216	0	0	0	0	0	0	0	0	0	0	0	0	0	0	0	0	0	0	0	0	1	0	0	0	0	0	0
19299	1	1	0	0	0	0	0	NA	NA	1	1	ENSG00000124203	ZNF831	ENSG00000124203_non_classical_monocytes	20	58163821	60163821	0	0	0	0	0	0	0	0	0	0	0	0	0	0	0	0	0	0	0	0	1	0	0	0	0	0	0
19300	1	1	0	0	0	0	0	NA	NA	1	1	ENSG00000100266	PACSIN2	ENSG00000100266_non_classical_monocytes	22	42015149	44015149	0	0	0	0	0	0	0	0	0	0	0	0	0	0	0	0	0	0	0	0	1	0	0	0	0	0	0
19301	1	1	0	0	0	0	0	NA	NA	1	1	ENSG00000279933	ENSG00000279933	ENSG00000279933_non_classical_monocytes	22	43187739	45187739	0	0	0	0	0	0	0	0	0	0	0	0	0	0	0	0	0	0	0	0	1	0	0	0	0	0	0
19302	1	1	0	0	0	0	0	NA	NA	1	1	ENSG00000273243	ENSG00000273243	ENSG00000273243_non_classical_monocytes	22	44156011	46156011	0	0	0	0	0	0	0	0	0	0	0	0	0	0	0	0	0	0	0	0	1	0	0	0	0	0	0
19303	1	1	0	0	0	0	0	NA	NA	1	1	ENSG00000100373	UPK3A	ENSG00000100373_non_classical_monocytes	22	44284949	46284949	0	0	0	0	0	0	0	0	0	0	0	0	0	0	0	0	0	0	0	0	1	0	0	0	0	0	0
19304	1	1	0	0	0	0	0	NA	NA	1	1	ENSG00000225783	MIAT	ENSG00000225783_non_classical_monocytes	22	25646452	27646452	0	0	0	0	0	0	0	0	0	0	0	0	0	0	0	0	0	0	0	0	1	0	0	0	0	0	0
19305	1	1	0	0	0	0	0	NA	NA	1	1	ENSG00000244625	MIATNB	ENSG00000244625_non_classical_monocytes	22	25672805	27672805	0	0	0	0	0	0	0	0	0	0	0	0	0	0	0	0	0	0	0	0	1	0	0	0	0	0	0
19306	1	1	0	0	0	0	0	NA	NA	1	1	ENSG00000286071	ENSG00000286071	ENSG00000286071_non_classical_monocytes	1	230847666	232847666	0	0	0	0	0	0	0	0	0	0	0	0	0	0	0	0	0	0	0	0	1	0	0	0	0	0	0
19307	1	1	0	0	0	0	0	NA	NA	1	1	ENSG00000235674	LDHAP2	ENSG00000235674_non_classical_monocytes	1	234738005	236738005	0	0	0	0	0	0	0	0	0	0	0	0	0	0	0	0	0	0	0	0	1	0	0	0	0	0	0
19308	1	1	0	0	0	0	0	NA	NA	1	1	ENSG00000077585	GPR137B	ENSG00000077585_non_classical_monocytes	1	235142539	237142539	0	0	0	0	0	0	0	0	0	0	0	0	0	0	0	0	0	0	0	0	1	0	0	0	0	0	0
19309	1	1	0	0	0	0	0	NA	NA	1	1	ENSG00000286861	ENSG00000286861	ENSG00000286861_non_classical_monocytes	14	66639675	68639675	0	0	0	0	0	0	0	0	0	0	0	0	0	0	0	0	0	0	0	0	1	0	0	0	0	0	0
19310	1	1	0	0	0	0	0	NA	NA	1	1	ENSG00000029364	SLC39A9	ENSG00000029364_non_classical_monocytes	14	68398692	70398692	0	0	0	0	0	0	0	0	0	0	0	0	0	0	0	0	0	0	0	0	1	0	0	0	0	0	0
19311	1	1	0	0	0	0	0	NA	NA	1	1	ENSG00000133983	COX16	ENSG00000133983_non_classical_monocytes	14	69359683	71359683	0	0	0	0	0	0	0	0	0	0	0	0	0	0	0	0	0	0	0	0	1	0	0	0	0	0	0
19312	1	1	0	0	0	0	0	NA	NA	1	1	ENSG00000100731	PCNX1	ENSG00000100731_non_classical_monocytes	14	69907459	71907459	0	0	0	0	0	0	0	0	0	0	0	0	0	0	0	0	0	0	0	0	1	0	0	0	0	0	0
19313	1	1	0	0	0	0	0	NA	NA	1	1	ENSG00000125844	RRBP1	ENSG00000125844_non_classical_monocytes	20	16682242	18682242	0	0	0	0	0	0	0	0	0	0	0	0	0	0	0	0	0	0	0	0	1	0	0	0	0	0	0
19314	1	1	0	0	0	0	0	NA	NA	1	1	ENSG00000287404	ENSG00000287404	ENSG00000287404_non_classical_monocytes	6	20271132	22271132	0	0	0	0	0	0	0	0	0	0	0	0	0	0	0	0	0	0	0	0	1	0	0	0	0	0	0
19315	1	1	0	0	0	0	0	NA	NA	1	1	ENSG00000273451	ENSG00000273451	ENSG00000273451_non_classical_monocytes	20	46349142	48349142	0	0	0	0	0	0	0	0	0	0	0	0	0	0	0	0	0	0	0	0	1	0	0	0	0	0	0
19316	1	1	0	0	0	0	0	NA	NA	1	1	ENSG00000100413	POLR3H	ENSG00000100413_non_classical_monocytes	22	40544470	42544470	0	0	0	0	0	0	0	0	0	0	0	0	0	0	0	0	0	0	0	0	1	0	0	0	0	0	0
19317	1	1	0	0	0	0	0	NA	NA	1	1	ENSG00000100417	PMM1	ENSG00000100417_non_classical_monocytes	22	40589840	42589840	0	0	0	0	0	0	0	0	0	0	0	0	0	0	0	0	0	0	0	0	1	0	0	0	0	0	0
19318	1	1	0	0	0	0	0	NA	NA	1	1	ENSG00000126001	CEP250	ENSG00000126001_non_classical_monocytes	20	34455598	36455598	0	0	0	0	0	0	0	0	0	0	0	0	0	0	0	0	0	0	0	0	1	0	0	0	0	0	0
19319	1	1	0	0	0	0	0	NA	NA	1	1	ENSG00000101197	BIRC7	ENSG00000101197_non_classical_monocytes	20	62235905	64235905	0	0	0	0	0	0	0	0	0	0	0	0	0	0	0	0	0	0	0	0	1	0	0	0	0	0	0
19320	1	1	0	0	0	0	0	NA	NA	1	1	ENSG00000125534	PPDPF	ENSG00000125534_non_classical_monocytes	20	62520765	64520765	0	0	0	0	0	0	0	0	0	0	0	0	0	0	0	0	0	0	0	0	1	0	0	0	0	0	0
19321	1	1	0	0	0	0	0	NA	NA	1	1	ENSG00000198276	UCKL1	ENSG00000198276_non_classical_monocytes	20	62956416	64956416	0	0	0	0	0	0	0	0	0	0	0	0	0	0	0	0	0	0	0	0	1	0	0	0	0	0	0
19322	1	1	0	0	0	0	0	NA	NA	1	1	ENSG00000184319	RPL23AP82	ENSG00000184319_non_classical_monocytes	22	49798655	51798655	0	0	0	0	0	0	0	0	0	0	0	0	0	0	0	0	0	0	0	0	1	0	0	0	0	0	0
19323	1	1	0	0	0	0	0	NA	NA	1	1	ENSG00000241878	PISD	ENSG00000241878_non_classical_monocytes	22	30662215	32662215	0	0	0	0	0	0	0	0	0	0	0	0	0	0	0	0	0	0	0	0	1	0	0	0	0	0	0
19324	1	1	0	0	0	0	0	NA	NA	1	1	ENSG00000100225	FBXO7	ENSG00000100225_non_classical_monocytes	22	31474811	33474811	0	0	0	0	0	0	0	0	0	0	0	0	0	0	0	0	0	0	0	0	1	0	0	0	0	0	0
19325	1	1	0	0	0	0	0	NA	NA	1	1	ENSG00000153207	AHCTF1	ENSG00000153207_non_classical_monocytes	1	245931948	247931948	0	0	0	0	0	0	0	0	0	0	0	0	0	0	0	0	0	0	0	0	1	0	0	0	0	0	0
19326	1	1	0	0	0	0	0	NA	NA	1	1	ENSG00000158286	RNF207	ENSG00000158286_non_classical_monocytes	1	5206119	7206119	0	0	0	0	0	0	0	0	0	0	0	0	0	0	0	0	0	0	0	0	1	0	0	0	0	0	0
19327	1	1	0	0	0	0	0	NA	NA	1	1	ENSG00000049247	UTS2	ENSG00000049247_non_classical_monocytes	1	6853065	8853065	0	0	0	0	0	0	0	0	0	0	0	0	0	0	0	0	0	0	0	0	1	0	0	0	0	0	0
19328	1	1	0	0	0	0	0	NA	NA	1	1	ENSG00000162426	SLC45A1	ENSG00000162426_non_classical_monocytes	1	7318114	9318114	0	0	0	0	0	0	0	0	0	0	0	0	0	0	0	0	0	0	0	0	1	0	0	0	0	0	0
19329	1	1	0	0	0	0	0	NA	NA	1	1	ENSG00000242732	RTL5	ENSG00000242732_non_classical_monocytes	X	71131828	73131828	0	0	0	0	0	0	0	0	0	0	0	0	0	0	0	0	0	0	0	0	1	0	0	0	0	0	0
19330	1	1	0	0	0	0	0	NA	NA	1	1	ENSG00000224086	PPM1F-AS1	ENSG00000224086_non_classical_monocytes	22	20938293	22938293	0	0	0	0	0	0	0	0	0	0	0	0	0	0	0	0	0	0	0	0	1	0	0	0	0	0	0
19331	1	1	0	0	0	0	0	NA	NA	1	1	ENSG00000116701	NCF2	ENSG00000116701_non_classical_monocytes	1	182590459	184590459	0	0	0	0	0	0	0	0	0	0	0	0	0	0	0	0	0	0	0	0	1	0	0	0	0	0	0
19332	1	1	0	0	0	0	0	NA	NA	1	1	ENSG00000173846	PLK3	ENSG00000173846_non_classical_monocytes	1	43800377	45800377	0	0	0	0	0	0	0	0	0	0	0	0	0	0	0	0	0	0	0	0	1	0	0	0	0	0	0
19333	1	1	0	0	0	0	0	NA	NA	1	1	ENSG00000183814	LIN9	ENSG00000183814_non_classical_monocytes	1	225309164	227309164	0	0	0	0	0	0	0	0	0	0	0	0	0	0	0	0	0	0	0	0	1	0	0	0	0	0	0
19334	1	1	0	0	0	0	0	NA	NA	1	1	ENSG00000289348	ENSG00000289348	ENSG00000289348_non_classical_monocytes	1	225349171	227349171	0	0	0	0	0	0	0	0	0	0	0	0	0	0	0	0	0	0	0	0	1	0	0	0	0	0	0
19335	1	1	0	0	0	0	0	NA	NA	1	1	ENSG00000143799	PARP1	ENSG00000143799_non_classical_monocytes	1	225408093	227408093	0	0	0	0	0	0	0	0	0	0	0	0	0	0	0	0	0	0	0	0	1	0	0	0	0	0	0
19336	1	1	0	0	0	0	0	NA	NA	1	1	ENSG00000160856	FCRL3	ENSG00000160856_non_classical_monocytes	1	156700769	158700769	0	0	0	0	0	0	0	0	0	0	0	0	0	0	0	0	0	0	0	0	1	0	0	0	0	0	0
19337	1	1	0	0	0	0	0	NA	NA	1	1	ENSG00000213516	RBMXL1	ENSG00000213516_non_classical_monocytes	1	87992629	89992629	0	0	0	0	0	0	0	0	0	0	0	0	0	0	0	0	0	0	0	0	1	0	0	0	0	0	0
19338	1	1	0	0	0	0	0	NA	NA	1	1	ENSG00000127463	EMC1	ENSG00000127463_non_classical_monocytes	1	18251524	20251524	0	0	0	0	0	0	0	0	0	0	0	0	0	0	0	0	0	0	0	0	1	0	0	0	0	0	0
19339	1	1	0	0	0	0	0	NA	NA	1	1	ENSG00000159352	PSMD4	ENSG00000159352_non_classical_monocytes	1	150254734	152254734	0	0	0	0	0	0	0	0	0	0	0	0	0	0	0	0	0	0	0	0	1	0	0	0	0	0	0
19340	1	1	0	0	0	0	0	NA	NA	1	1	ENSG00000163220	S100A9	ENSG00000163220_non_classical_monocytes	1	152357854	154357854	0	0	0	0	0	0	0	0	0	0	0	0	0	0	0	0	0	0	0	0	1	0	0	0	0	0	0
19341	1	1	0	0	0	0	0	NA	NA	1	1	ENSG00000276600	RAB7B	ENSG00000276600_non_classical_monocytes	1	205003395	207003395	0	0	0	0	0	0	0	0	0	0	0	0	0	0	0	0	0	0	0	0	1	0	0	0	0	0	0
19342	1	1	0	0	0	0	0	NA	NA	1	1	ENSG00000263528	IKBKE	ENSG00000263528_non_classical_monocytes	1	205470476	207470476	0	0	0	0	0	0	0	0	0	0	0	0	0	0	0	0	0	0	0	0	1	0	0	0	0	0	0
19343	1	1	0	0	0	0	0	NA	NA	1	1	ENSG00000143486	EIF2D	ENSG00000143486_non_classical_monocytes	1	205612465	207612465	0	0	0	0	0	0	0	0	0	0	0	0	0	0	0	0	0	0	0	0	1	0	0	0	0	0	0
19344	1	1	0	0	0	0	0	NA	NA	1	1	ENSG00000157216	SSBP3	ENSG00000157216_non_classical_monocytes	1	53406419	55406419	0	0	0	0	0	0	0	0	0	0	0	0	0	0	0	0	0	0	0	0	1	0	0	0	0	0	0
19345	1	1	0	0	0	0	0	NA	NA	1	1	ENSG00000126067	PSMB2	ENSG00000126067_non_classical_monocytes	1	34641526	36641526	0	0	0	0	0	0	0	0	0	0	0	0	0	0	0	0	0	0	0	0	1	0	0	0	0	0	0
19346	1	1	0	0	0	0	0	NA	NA	1	1	ENSG00000142686	C1orf216	ENSG00000142686_non_classical_monocytes	1	34718884	36718884	0	0	0	0	0	0	0	0	0	0	0	0	0	0	0	0	0	0	0	0	1	0	0	0	0	0	0
19347	1	1	0	0	0	0	0	NA	NA	1	1	ENSG00000116871	MAP7D1	ENSG00000116871_non_classical_monocytes	1	35156160	37156160	0	0	0	0	0	0	0	0	0	0	0	0	0	0	0	0	0	0	0	0	1	0	0	0	0	0	0
19348	1	1	0	0	0	0	0	NA	NA	1	1	ENSG00000143149	ALDH9A1	ENSG00000143149_non_classical_monocytes	1	164698562	166698562	0	0	0	0	0	0	0	0	0	0	0	0	0	0	0	0	0	0	0	0	1	0	0	0	0	0	0
19349	1	1	0	0	0	0	0	NA	NA	1	1	ENSG00000241666	ENSG00000241666	ENSG00000241666_non_classical_monocytes	1	166630674	168630674	0	0	0	0	0	0	0	0	0	0	0	0	0	0	0	0	0	0	0	0	1	0	0	0	0	0	0
19350	1	1	0	0	0	0	0	NA	NA	1	1	ENSG00000143147	GPR161	ENSG00000143147_non_classical_monocytes	1	167136930	169136930	0	0	0	0	0	0	0	0	0	0	0	0	0	0	0	0	0	0	0	0	1	0	0	0	0	0	0
19351	1	1	0	0	0	0	0	NA	NA	1	1	ENSG00000134255	CEPT1	ENSG00000134255_non_classical_monocytes	1	110140223	112140223	0	0	0	0	0	0	0	0	0	0	0	0	0	0	0	0	0	0	0	0	1	0	0	0	0	0	0
19352	1	1	0	0	0	0	0	NA	NA	1	1	ENSG00000286989	ENSG00000286989	ENSG00000286989_non_classical_monocytes	1	600314	2600314	0	0	0	0	0	0	0	0	0	0	0	0	0	0	0	0	0	0	0	0	1	0	0	0	0	0	0
19353	1	1	0	0	0	0	0	NA	NA	1	1	ENSG00000070371	CLTCL1	ENSG00000070371_non_classical_monocytes	22	18291719	20291719	0	0	0	0	0	0	0	0	0	0	0	0	0	0	0	0	0	0	0	0	1	0	0	0	0	0	0
19354	1	1	0	0	0	0	0	NA	NA	1	1	ENSG00000134262	AP4B1	ENSG00000134262_non_classical_monocytes	1	112904799	114904799	0	0	0	0	0	0	0	0	0	0	0	0	0	0	0	0	0	0	0	0	1	0	0	0	0	0	0
19355	1	1	0	0	0	0	0	NA	NA	1	1	ENSG00000175984	DENND2C	ENSG00000175984_non_classical_monocytes	1	113670049	115670049	0	0	0	0	0	0	0	0	0	0	0	0	0	0	0	0	0	0	0	0	1	0	0	0	0	0	0
19356	1	1	0	0	0	0	0	NA	NA	1	1	ENSG00000143061	IGSF3	ENSG00000143061_non_classical_monocytes	1	115667733	117667733	0	0	0	0	0	0	0	0	0	0	0	0	0	0	0	0	0	0	0	0	1	0	0	0	0	0	0
19357	1	1	0	0	0	0	0	NA	NA	1	1	ENSG00000203739	PRDX6-AS1	ENSG00000203739_non_classical_monocytes	1	172489407	174489407	0	0	0	0	0	0	0	0	0	0	0	0	0	0	0	0	0	0	0	0	1	0	0	0	0	0	0
19358	1	1	0	0	0	0	0	NA	NA	1	1	ENSG00000270084	GAS5-AS1	ENSG00000270084_non_classical_monocytes	1	172862473	174862473	0	0	0	0	0	0	0	0	0	0	0	0	0	0	0	0	0	0	0	0	1	0	0	0	0	0	0
19359	1	1	0	0	0	0	0	NA	NA	1	1	ENSG00000229531	RABGAP1L-AS1	ENSG00000229531_non_classical_monocytes	1	173954261	175954261	0	0	0	0	0	0	0	0	0	0	0	0	0	0	0	0	0	0	0	0	1	0	0	0	0	0	0
19360	1	1	0	0	0	0	0	NA	NA	1	1	ENSG00000237980	LINC02773	ENSG00000237980_non_classical_monocytes	1	211665638	213665638	0	0	0	0	0	0	0	0	0	0	0	0	0	0	0	0	0	0	0	0	1	0	0	0	0	0	0
19361	1	1	0	0	0	0	0	NA	NA	1	1	ENSG00000230068	CDC42-IT1	ENSG00000230068_non_classical_monocytes	1	21059197	23059197	0	0	0	0	0	0	0	0	0	0	0	0	0	0	0	0	0	0	0	0	1	0	0	0	0	0	0
19362	1	1	0	0	0	0	0	NA	NA	1	1	ENSG00000173372	C1QA	ENSG00000173372_non_classical_monocytes	1	21636628	23636628	0	0	0	0	0	0	0	0	0	0	0	0	0	0	0	0	0	0	0	0	1	0	0	0	0	0	0
19363	1	1	0	0	0	0	0	NA	NA	1	1	ENSG00000007968	E2F2	ENSG00000007968_non_classical_monocytes	1	22531233	24531233	0	0	0	0	0	0	0	0	0	0	0	0	0	0	0	0	0	0	0	0	1	0	0	0	0	0	0
19364	1	1	0	0	0	0	0	NA	NA	1	1	ENSG00000188822	CNR2	ENSG00000188822_non_classical_monocytes	1	22913362	24913362	0	0	0	0	0	0	0	0	0	0	0	0	0	0	0	0	0	0	0	0	1	0	0	0	0	0	0
19365	1	1	0	0	0	0	0	NA	NA	1	1	ENSG00000143537	ADAM15	ENSG00000143537_non_classical_monocytes	1	154051316	156051316	0	0	0	0	0	0	0	0	0	0	0	0	0	0	0	0	0	0	0	0	1	0	0	0	0	0	0
19366	1	1	0	0	0	0	0	NA	NA	1	1	ENSG00000160766	GBAP1	ENSG00000160766_non_classical_monocytes	1	154218874	156218874	0	0	0	0	0	0	0	0	0	0	0	0	0	0	0	0	0	0	0	0	1	0	0	0	0	0	0
19367	1	1	0	0	0	0	0	NA	NA	1	1	ENSG00000116521	SCAMP3	ENSG00000116521_non_classical_monocytes	1	154262360	156262360	0	0	0	0	0	0	0	0	0	0	0	0	0	0	0	0	0	0	0	0	1	0	0	0	0	0	0
19368	1	1	0	0	0	0	0	NA	NA	1	1	ENSG00000118454	ANKRD13C	ENSG00000118454_non_classical_monocytes	1	69354722	71354722	0	0	0	0	0	0	0	0	0	0	0	0	0	0	0	0	0	0	0	0	1	0	0	0	0	0	0
19369	1	1	0	0	0	0	0	NA	NA	1	1	ENSG00000243317	STMP1	ENSG00000243317_non_classical_monocytes	7	134662514	136662514	0	0	0	0	0	0	0	0	0	0	0	0	0	0	0	0	0	0	0	0	1	0	0	0	0	0	0
19370	1	1	0	0	0	0	0	NA	NA	1	1	ENSG00000177000	MTHFR	ENSG00000177000_non_classical_monocytes	1	10805964	12805964	0	0	0	0	0	0	0	0	0	0	0	0	0	0	0	0	0	0	0	0	1	0	0	0	0	0	0
19371	1	1	0	0	0	0	0	NA	NA	1	1	ENSG00000288923	ENSG00000288923	ENSG00000288923_non_classical_monocytes	17	27179873	29179873	0	0	0	0	0	0	0	0	0	0	0	0	0	0	0	0	0	0	0	0	1	0	0	0	0	0	0
19372	1	1	0	0	0	0	0	NA	NA	1	1	ENSG00000111181	SLC6A12	ENSG00000111181_non_classical_monocytes	12	-785843	1214157	0	0	0	0	0	0	0	0	0	0	0	0	0	0	0	0	0	0	0	0	1	0	0	0	0	0	0
19373	1	1	0	0	0	0	0	NA	NA	1	1	ENSG00000171840	NINJ2	ENSG00000171840_non_classical_monocytes	12	-336555	1663445	0	0	0	0	0	0	0	0	0	0	0	0	0	0	0	0	0	0	0	0	1	0	0	0	0	0	0
19374	1	1	0	0	0	0	0	NA	NA	1	1	ENSG00000271500	ENSG00000271500	ENSG00000271500_non_classical_monocytes	12	698044	2698044	0	0	0	0	0	0	0	0	0	0	0	0	0	0	0	0	0	0	0	0	1	0	0	0	0	0	0
19375	1	1	0	0	0	0	0	NA	NA	1	1	ENSG00000223396	RPS10P7	ENSG00000223396_non_classical_monocytes	1	200520056	202520056	0	0	0	0	0	0	0	0	0	0	0	0	0	0	0	0	0	0	0	0	1	0	0	0	0	0	0
19376	1	1	0	0	0	0	0	NA	NA	1	1	ENSG00000235121	ENSG00000235121	ENSG00000235121_non_classical_monocytes	1	200737506	202737506	0	0	0	0	0	0	0	0	0	0	0	0	0	0	0	0	0	0	0	0	1	0	0	0	0	0	0
19377	1	1	0	0	0	0	0	NA	NA	1	1	ENSG00000133067	LGR6	ENSG00000133067_non_classical_monocytes	1	201193799	203193799	0	0	0	0	0	0	0	0	0	0	0	0	0	0	0	0	0	0	0	0	1	0	0	0	0	0	0
19378	1	1	0	0	0	0	0	NA	NA	1	1	ENSG00000008405	CRY1	ENSG00000008405_non_classical_monocytes	12	106093549	108093549	0	0	0	0	0	0	0	0	0	0	0	0	0	0	0	0	0	0	0	0	1	0	0	0	0	0	0
19379	1	1	0	0	0	0	0	NA	NA	1	1	ENSG00000064763	FAR2	ENSG00000064763_non_classical_monocytes	12	28149278	30149278	0	0	0	0	0	0	0	0	0	0	0	0	0	0	0	0	0	0	0	0	1	0	0	0	0	0	0
19380	1	1	0	0	0	0	0	NA	NA	1	1	ENSG00000242986	RPL21P99	ENSG00000242986_non_classical_monocytes	12	28658798	30658798	0	0	0	0	0	0	0	0	0	0	0	0	0	0	0	0	0	0	0	0	1	0	0	0	0	0	0
19381	1	1	0	0	0	0	0	NA	NA	1	1	ENSG00000144893	MED12L	ENSG00000144893_non_classical_monocytes	3	150085664	152085664	0	0	0	0	0	0	0	0	0	0	0	0	0	0	0	0	0	0	0	0	1	0	0	0	0	0	0
19382	1	1	0	0	0	0	0	NA	NA	1	1	ENSG00000121807	CCR2	ENSG00000121807_non_classical_monocytes	3	45354111	47354111	0	0	0	0	0	0	0	0	0	0	0	0	0	0	0	0	0	0	0	0	1	0	0	0	0	0	0
19383	1	1	0	0	0	0	0	NA	NA	1	1	ENSG00000160791	CCR5	ENSG00000160791_non_classical_monocytes	3	45370946	47370946	0	0	0	0	0	0	0	0	0	0	0	0	0	0	0	0	0	0	0	0	1	0	0	0	0	0	0
19384	1	1	0	0	0	0	0	NA	NA	1	1	ENSG00000151348	EXT2	ENSG00000151348_non_classical_monocytes	11	43095678	45095678	0	0	0	0	0	0	0	0	0	0	0	0	0	0	0	0	0	0	0	0	1	0	0	0	0	0	0
19385	1	1	0	0	0	0	0	NA	NA	1	1	ENSG00000123892	RAB38	ENSG00000123892_non_classical_monocytes	11	87175443	89175443	0	0	0	0	0	0	0	0	0	0	0	0	0	0	0	0	0	0	0	0	1	0	0	0	0	0	0
19386	1	1	0	0	0	0	0	NA	NA	1	1	ENSG00000020922	MRE11	ENSG00000020922_non_classical_monocytes	11	93493844	95493844	0	0	0	0	0	0	0	0	0	0	0	0	0	0	0	0	0	0	0	0	1	0	0	0	0	0	0
19387	1	1	0	0	0	0	0	NA	NA	1	1	ENSG00000172594	SMPDL3A	ENSG00000172594_non_classical_monocytes	6	121789258	123789258	0	0	0	0	0	0	0	0	0	0	0	0	0	0	0	0	0	0	0	0	1	0	0	0	0	0	0
19388	1	1	0	0	0	0	0	NA	NA	1	1	ENSG00000206344	HCG27	ENSG00000206344_non_classical_monocytes	6	30197760	32197760	0	0	0	0	0	0	0	0	0	0	0	0	0	0	0	0	0	0	0	0	1	0	0	0	0	0	0
19389	1	1	0	0	0	0	0	NA	NA	1	1	ENSG00000204516	MICB	ENSG00000204516_non_classical_monocytes	6	30498145	32498145	0	0	0	0	0	0	0	0	0	0	0	0	0	0	0	0	0	0	0	0	1	0	0	0	0	0	0
19390	1	1	0	0	0	0	0	NA	NA	1	1	ENSG00000101363	MANBAL	ENSG00000101363_non_classical_monocytes	20	36289655	38289655	0	0	0	0	0	0	0	0	0	0	0	0	0	0	0	0	0	0	0	0	1	0	0	0	0	0	0
19391	1	1	0	0	0	0	0	NA	NA	1	1	ENSG00000100379	KCTD17	ENSG00000100379_non_classical_monocytes	22	36051742	38051742	0	0	0	0	0	0	0	0	0	0	0	0	0	0	0	0	0	0	0	0	1	0	0	0	0	0	0
19392	1	1	0	0	0	0	0	NA	NA	1	1	ENSG00000165475	CRYL1	ENSG00000165475_non_classical_monocytes	13	19525857	21525857	0	0	0	0	0	0	0	0	0	0	0	0	0	0	0	0	0	0	0	0	1	0	0	0	0	0	0
19393	1	1	0	0	0	0	0	NA	NA	1	1	ENSG00000203710	CR1	ENSG00000203710_non_classical_monocytes	1	206496157	208496157	0	0	0	0	0	0	0	0	0	0	0	0	0	0	0	0	0	0	0	0	1	0	0	0	0	0	0
19394	1	1	0	0	0	0	0	NA	NA	1	1	ENSG00000169914	OTUD3	ENSG00000169914_non_classical_monocytes	1	18882395	20882395	0	0	0	0	0	0	0	0	0	0	0	0	0	0	0	0	0	0	0	0	1	0	0	0	0	0	0
19395	1	1	0	0	0	0	0	NA	NA	1	1	ENSG00000090432	MUL1	ENSG00000090432_non_classical_monocytes	1	19508151	21508151	0	0	0	0	0	0	0	0	0	0	0	0	0	0	0	0	0	0	0	0	1	0	0	0	0	0	0
19396	1	1	0	0	0	0	0	NA	NA	1	1	ENSG00000198837	DENND4B	ENSG00000198837_non_classical_monocytes	1	152946718	154946718	0	0	0	0	0	0	0	0	0	0	0	0	0	0	0	0	0	0	0	0	1	0	0	0	0	0	0
19397	1	1	0	0	0	0	0	NA	NA	1	1	ENSG00000079739	PGM1	ENSG00000079739_non_classical_monocytes	1	62593411	64593411	0	0	0	0	0	0	0	0	0	0	0	0	0	0	0	0	0	0	0	0	1	0	0	0	0	0	0
19398	1	1	0	0	0	0	0	NA	NA	1	1	ENSG00000106603	COA1	ENSG00000106603_non_classical_monocytes	7	42729523	44729523	0	0	0	0	0	0	0	0	0	0	0	0	0	0	0	0	0	0	0	0	1	0	0	0	0	0	0
19399	1	1	0	0	0	0	0	NA	NA	1	1	ENSG00000106477	CEP41	ENSG00000106477_non_classical_monocytes	7	129441016	131441016	0	0	0	0	0	0	0	0	0	0	0	0	0	0	0	0	0	0	0	0	1	0	0	0	0	0	0
19400	1	1	0	0	0	0	0	NA	NA	1	1	ENSG00000279649	ENSG00000279649	ENSG00000279649_non_classical_monocytes	16	67292790	69292790	0	0	0	0	0	0	0	0	0	0	0	0	0	0	0	0	0	0	0	0	1	0	0	0	0	0	0
19401	1	1	0	0	0	0	0	NA	NA	1	1	ENSG00000102908	NFAT5	ENSG00000102908_non_classical_monocytes	16	68565966	70565966	0	0	0	0	0	0	0	0	0	0	0	0	0	0	0	0	0	0	0	0	1	0	0	0	0	0	0
19402	1	1	0	0	0	0	0	NA	NA	1	1	ENSG00000261556	SMG1P7	ENSG00000261556_non_classical_monocytes	16	69246610	71246610	0	0	0	0	0	0	0	0	0	0	0	0	0	0	0	0	0	0	0	0	1	0	0	0	0	0	0
19403	1	1	0	0	0	0	0	NA	NA	1	1	ENSG00000090861	AARS1	ENSG00000090861_non_classical_monocytes	16	69289506	71289506	0	0	0	0	0	0	0	0	0	0	0	0	0	0	0	0	0	0	0	0	1	0	0	0	0	0	0
19404	1	1	0	0	0	0	0	NA	NA	1	1	ENSG00000189091	SF3B3	ENSG00000189091_non_classical_monocytes	16	69523816	71523816	0	0	0	0	0	0	0	0	0	0	0	0	0	0	0	0	0	0	0	0	1	0	0	0	0	0	0
19405	1	1	0	0	0	0	0	NA	NA	1	1	ENSG00000085721	RRN3	ENSG00000085721_non_classical_monocytes	16	14094272	16094272	0	0	0	0	0	0	0	0	0	0	0	0	0	0	0	0	0	0	0	0	1	0	0	0	0	0	0
19406	1	1	0	0	0	0	0	NA	NA	1	1	ENSG00000183889	ENSG00000183889	ENSG00000183889_non_classical_monocytes	16	15331877	17331877	0	0	0	0	0	0	0	0	0	0	0	0	0	0	0	0	0	0	0	0	1	0	0	0	0	0	0
19407	1	1	0	0	0	0	0	NA	NA	1	1	ENSG00000286331	ENSG00000286331	ENSG00000286331_non_classical_monocytes	5	149427904	151427904	0	0	0	0	0	0	0	0	0	0	0	0	0	0	0	0	0	0	0	0	1	0	0	0	0	0	0
19408	1	1	0	0	0	0	0	NA	NA	1	1	ENSG00000197043	ANXA6	ENSG00000197043_non_classical_monocytes	5	150157779	152157779	0	0	0	0	0	0	0	0	0	0	0	0	0	0	0	0	0	0	0	0	1	0	0	0	0	0	0
19409	1	1	0	0	0	0	0	NA	NA	1	1	ENSG00000155506	LARP1	ENSG00000155506_non_classical_monocytes	5	153755377	155755377	0	0	0	0	0	0	0	0	0	0	0	0	0	0	0	0	0	0	0	0	1	0	0	0	0	0	0
19410	1	1	0	0	0	0	0	NA	NA	1	1	ENSG00000205571	SMN2	ENSG00000205571_non_classical_monocytes	5	69049669	71049669	0	0	0	0	0	0	0	0	0	0	0	0	0	0	0	0	0	0	0	0	1	0	0	0	0	0	0
19411	1	1	0	0	0	0	0	NA	NA	1	1	ENSG00000092094	OSGEP	ENSG00000092094_non_classical_monocytes	14	19454812	21454812	0	0	0	0	0	0	0	0	0	0	0	0	0	0	0	0	0	0	0	0	1	0	0	0	0	0	0
19412	1	1	0	0	0	0	0	NA	NA	1	1	ENSG00000165801	ARHGEF40	ENSG00000165801_non_classical_monocytes	14	20070304	22070304	0	0	0	0	0	0	0	0	0	0	0	0	0	0	0	0	0	0	0	0	1	0	0	0	0	0	0
19413	1	1	0	0	0	0	0	NA	NA	1	1	ENSG00000092200	RPGRIP1	ENSG00000092200_non_classical_monocytes	14	20280083	22280083	0	0	0	0	0	0	0	0	0	0	0	0	0	0	0	0	0	0	0	0	1	0	0	0	0	0	0
19414	1	1	0	0	0	0	0	NA	NA	1	1	ENSG00000251002	ENSG00000251002	ENSG00000251002_non_classical_monocytes	14	21432734	23432734	0	0	0	0	0	0	0	0	0	0	0	0	0	0	0	0	0	0	0	0	1	0	0	0	0	0	0
19415	1	1	0	0	0	0	0	NA	NA	1	1	ENSG00000211825	TRDJ1	ENSG00000211825_non_classical_monocytes	14	21450089	23450089	0	0	0	0	0	0	0	0	0	0	0	0	0	0	0	0	0	0	0	0	1	0	0	0	0	0	0
19416	1	1	0	0	0	0	0	NA	NA	1	1	ENSG00000211828	TRDJ3	ENSG00000211828_non_classical_monocytes	14	21459098	23459098	0	0	0	0	0	0	0	0	0	0	0	0	0	0	0	0	0	0	0	0	1	0	0	0	0	0	0
19417	1	1	0	0	0	0	0	NA	NA	1	1	ENSG00000277734	TRAC	ENSG00000277734_non_classical_monocytes	14	21547506	23547506	0	0	0	0	0	0	0	0	0	0	0	0	0	0	0	0	0	0	0	0	1	0	0	0	0	0	0
19418	1	1	0	0	0	0	0	NA	NA	1	1	ENSG00000213839	TMX2P1	ENSG00000213839_non_classical_monocytes	9	36885683	38885683	0	0	0	0	0	0	0	0	0	0	0	0	0	0	0	0	0	0	0	0	1	0	0	0	0	0	0
19419	1	1	0	0	0	0	0	NA	NA	1	1	ENSG00000233901	LINC01503	ENSG00000233901_non_classical_monocytes	9	128333907	130333907	0	0	0	0	0	0	0	0	0	0	0	0	0	0	0	0	0	0	0	0	1	0	0	0	0	0	0
19420	1	1	0	0	0	0	0	NA	NA	1	1	ENSG00000148344	PTGES	ENSG00000148344_non_classical_monocytes	9	128753042	130753042	0	0	0	0	0	0	0	0	0	0	0	0	0	0	0	0	0	0	0	0	1	0	0	0	0	0	0
19421	1	1	0	0	0	0	0	NA	NA	1	1	ENSG00000166189	HPS6	ENSG00000166189_non_classical_monocytes	10	101065349	103065349	0	0	0	0	0	0	0	0	0	0	0	0	0	0	0	0	0	0	0	0	1	0	0	0	0	0	0
19422	1	1	0	0	0	0	0	NA	NA	1	1	ENSG00000138107	ACTR1A	ENSG00000138107_non_classical_monocytes	10	101502712	103502712	0	0	0	0	0	0	0	0	0	0	0	0	0	0	0	0	0	0	0	0	1	0	0	0	0	0	0
19423	1	1	0	0	0	0	0	NA	NA	1	1	ENSG00000138172	CALHM2	ENSG00000138172_non_classical_monocytes	10	102452370	104452370	0	0	0	0	0	0	0	0	0	0	0	0	0	0	0	0	0	0	0	0	1	0	0	0	0	0	0
19424	1	1	0	0	0	0	0	NA	NA	1	1	ENSG00000107954	NEURL1	ENSG00000107954_non_classical_monocytes	10	102493705	104493705	0	0	0	0	0	0	0	0	0	0	0	0	0	0	0	0	0	0	0	0	1	0	0	0	0	0	0
19425	1	1	0	0	0	0	0	NA	NA	1	1	ENSG00000148834	GSTO1	ENSG00000148834_non_classical_monocytes	10	103254892	105254892	0	0	0	0	0	0	0	0	0	0	0	0	0	0	0	0	0	0	0	0	1	0	0	0	0	0	0
19426	1	1	0	0	0	0	0	NA	NA	1	1	ENSG00000169740	ZNF32	ENSG00000169740_non_classical_monocytes	10	42648881	44648881	0	0	0	0	0	0	0	0	0	0	0	0	0	0	0	0	0	0	0	0	1	0	0	0	0	0	0
19427	1	1	0	0	0	0	0	NA	NA	1	1	ENSG00000172671	ZFAND4	ENSG00000172671_non_classical_monocytes	10	44672772	46672772	0	0	0	0	0	0	0	0	0	0	0	0	0	0	0	0	0	0	0	0	1	0	0	0	0	0	0
19428	1	1	0	0	0	0	0	NA	NA	1	1	ENSG00000265354	TIMM23	ENSG00000265354_non_classical_monocytes	10	44972489	46972489	0	0	0	0	0	0	0	0	0	0	0	0	0	0	0	0	0	0	0	0	1	0	0	0	0	0	0
19429	1	1	0	0	0	0	0	NA	NA	1	1	ENSG00000272632	ENSG00000272632	ENSG00000272632_non_classical_monocytes	4	140430831	142430831	0	0	0	0	0	0	0	0	0	0	0	0	0	0	0	0	0	0	0	0	1	0	0	0	0	0	0
19430	1	1	0	0	0	0	0	NA	NA	1	1	ENSG00000206675	RNU6-32P	ENSG00000206675_non_classical_monocytes	4	38297711	40297711	0	0	0	0	0	0	0	0	0	0	0	0	0	0	0	0	0	0	0	0	1	0	0	0	0	0	0
19431	1	1	0	0	0	0	0	NA	NA	1	1	ENSG00000121897	LIAS	ENSG00000121897_non_classical_monocytes	4	38459056	40459056	0	0	0	0	0	0	0	0	0	0	0	0	0	0	0	0	0	0	0	0	1	0	0	0	0	0	0
19432	1	1	0	0	0	0	0	NA	NA	1	1	ENSG00000078177	N4BP2	ENSG00000078177_non_classical_monocytes	4	39056850	41056850	0	0	0	0	0	0	0	0	0	0	0	0	0	0	0	0	0	0	0	0	1	0	0	0	0	0	0
19433	1	1	0	0	0	0	0	NA	NA	1	1	ENSG00000109133	TMEM33	ENSG00000109133_non_classical_monocytes	4	40935429	42935429	0	0	0	0	0	0	0	0	0	0	0	0	0	0	0	0	0	0	0	0	1	0	0	0	0	0	0
19434	1	1	0	0	0	0	0	NA	NA	1	1	ENSG00000163281	GNPDA2	ENSG00000163281_non_classical_monocytes	4	43726556	45726556	0	0	0	0	0	0	0	0	0	0	0	0	0	0	0	0	0	0	0	0	1	0	0	0	0	0	0
19435	1	1	0	0	0	0	0	NA	NA	1	1	ENSG00000147526	TACC1	ENSG00000147526_non_classical_monocytes	8	37787236	39787236	0	0	0	0	0	0	0	0	0	0	0	0	0	0	0	0	0	0	0	0	1	0	0	0	0	0	0
19436	1	1	0	0	0	0	0	NA	NA	1	1	ENSG00000286010	ENSG00000286010	ENSG00000286010_non_classical_monocytes	8	126670990	128670990	0	0	0	0	0	0	0	0	0	0	0	0	0	0	0	0	0	0	0	0	1	0	0	0	0	0	0
19437	1	1	0	0	0	0	0	NA	NA	1	1	ENSG00000123179	EBPL	ENSG00000123179_non_classical_monocytes	13	48691486	50691486	0	0	0	0	0	0	0	0	0	0	0	0	0	0	0	0	0	0	0	0	1	0	0	0	0	0	0
19438	1	1	0	0	0	0	0	NA	NA	1	1	ENSG00000136104	RNASEH2B	ENSG00000136104_non_classical_monocytes	13	49909791	51909791	0	0	0	0	0	0	0	0	0	0	0	0	0	0	0	0	0	0	0	0	1	0	0	0	0	0	0
19439	1	1	0	0	0	0	0	NA	NA	1	1	ENSG00000136100	VPS36	ENSG00000136100_non_classical_monocytes	13	51450634	53450634	0	0	0	0	0	0	0	0	0	0	0	0	0	0	0	0	0	0	0	0	1	0	0	0	0	0	0
19440	1	1	0	0	0	0	0	NA	NA	1	1	ENSG00000105429	MEGF8	ENSG00000105429_non_classical_monocytes	19	41325635	43325635	0	0	0	0	0	0	0	0	0	0	0	0	0	0	0	0	0	0	0	0	1	0	0	0	0	0	0
19441	1	1	0	0	0	0	0	NA	NA	1	1	ENSG00000231412	ENSG00000231412	ENSG00000231412_non_classical_monocytes	19	42331544	44331544	0	0	0	0	0	0	0	0	0	0	0	0	0	0	0	0	0	0	0	0	1	0	0	0	0	0	0
19442	1	1	0	0	0	0	0	NA	NA	1	1	ENSG00000105755	ETHE1	ENSG00000105755_non_classical_monocytes	19	42527201	44527201	0	0	0	0	0	0	0	0	0	0	0	0	0	0	0	0	0	0	0	0	1	0	0	0	0	0	0
19443	1	1	0	0	0	0	0	NA	NA	1	1	ENSG00000167378	IRGQ	ENSG00000167378_non_classical_monocytes	19	42596134	44596134	0	0	0	0	0	0	0	0	0	0	0	0	0	0	0	0	0	0	0	0	1	0	0	0	0	0	0
19444	1	1	0	0	0	0	0	NA	NA	1	1	ENSG00000267191	ZNF45-AS1	ENSG00000267191_non_classical_monocytes	19	42901909	44901909	0	0	0	0	0	0	0	0	0	0	0	0	0	0	0	0	0	0	0	0	1	0	0	0	0	0	0
19445	1	1	0	0	0	0	0	NA	NA	1	1	ENSG00000258654	ENSG00000258654	ENSG00000258654_non_classical_monocytes	15	19344736	21344736	0	0	0	0	0	0	0	0	0	0	0	0	0	0	0	0	0	0	0	0	1	0	0	0	0	0	0
19446	1	1	0	0	0	0	0	NA	NA	1	1	ENSG00000128739	SNRPN	ENSG00000128739_non_classical_monocytes	15	23954987	25954987	0	0	0	0	0	0	0	0	0	0	0	0	0	0	0	0	0	0	0	0	1	0	0	0	0	0	0
19447	1	1	0	0	0	0	0	NA	NA	1	1	ENSG00000167613	LAIR1	ENSG00000167613_non_classical_monocytes	19	53364931	55364931	0	0	0	0	0	0	0	0	0	0	0	0	0	0	0	0	0	0	0	0	1	0	0	0	0	0	0
19448	1	1	0	0	0	0	0	NA	NA	1	1	ENSG00000186818	LILRB4	ENSG00000186818_non_classical_monocytes	19	53662995	55662995	0	0	0	0	0	0	0	0	0	0	0	0	0	0	0	0	0	0	0	0	1	0	0	0	0	0	0
19449	1	1	0	0	0	0	0	NA	NA	1	1	ENSG00000267265	GP6-AS1	ENSG00000267265_non_classical_monocytes	19	54006193	56006193	0	0	0	0	0	0	0	0	0	0	0	0	0	0	0	0	0	0	0	0	1	0	0	0	0	0	0
19450	1	1	0	0	0	0	0	NA	NA	1	1	ENSG00000088053	GP6	ENSG00000088053_non_classical_monocytes	19	54038264	56038264	0	0	0	0	0	0	0	0	0	0	0	0	0	0	0	0	0	0	0	0	1	0	0	0	0	0	0
19451	1	1	0	0	0	0	0	NA	NA	1	1	ENSG00000105669	COPE	ENSG00000105669_non_classical_monocytes	19	17919387	19919387	0	0	0	0	0	0	0	0	0	0	0	0	0	0	0	0	0	0	0	0	1	0	0	0	0	0	0
19452	1	1	0	0	0	0	0	NA	NA	1	1	ENSG00000197124	ZNF682	ENSG00000197124_non_classical_monocytes	19	19039505	21039505	0	0	0	0	0	0	0	0	0	0	0	0	0	0	0	0	0	0	0	0	1	0	0	0	0	0	0
19453	1	1	0	0	0	0	0	NA	NA	1	1	ENSG00000183019	MCEMP1	ENSG00000183019_non_classical_monocytes	19	6677090	8677090	0	0	0	0	0	0	0	0	0	0	0	0	0	0	0	0	0	0	0	0	1	0	0	0	0	0	0
19454	1	1	0	0	0	0	0	NA	NA	1	1	ENSG00000167775	CD320	ENSG00000167775_non_classical_monocytes	19	7308358	9308358	0	0	0	0	0	0	0	0	0	0	0	0	0	0	0	0	0	0	0	0	1	0	0	0	0	0	0
19455	1	1	0	0	0	0	0	NA	NA	1	1	ENSG00000213626	LBH	ENSG00000213626_non_classical_monocytes	2	29231534	31231534	0	0	0	0	0	0	0	0	0	0	0	0	0	0	0	0	0	0	0	0	1	0	0	0	0	0	0
19456	1	1	0	0	0	0	0	NA	NA	1	1	ENSG00000279166	ENSG00000279166	ENSG00000279166_non_classical_monocytes	2	143496878	145496878	0	0	0	0	0	0	0	0	0	0	0	0	0	0	0	0	0	0	0	0	1	0	0	0	0	0	0
19457	1	1	0	0	0	0	0	NA	NA	1	1	ENSG00000184898	RBM43	ENSG00000184898_non_classical_monocytes	2	150261863	152261863	0	0	0	0	0	0	0	0	0	0	0	0	0	0	0	0	0	0	0	0	1	0	0	0	0	0	0
19458	1	1	0	0	0	0	0	NA	NA	1	1	ENSG00000153234	NR4A2	ENSG00000153234_non_classical_monocytes	2	155332721	157332721	0	0	0	0	0	0	0	0	0	0	0	0	0	0	0	0	0	0	0	0	1	0	0	0	0	0	0
19459	1	1	0	0	0	0	0	NA	NA	1	1	ENSG00000115318	LOXL3	ENSG00000115318_non_classical_monocytes	2	73553942	75553942	0	0	0	0	0	0	0	0	0	0	0	0	0	0	0	0	0	0	0	0	1	0	0	0	0	0	0
19460	1	1	0	0	0	0	0	NA	NA	1	1	ENSG00000115350	POLE4	ENSG00000115350_non_classical_monocytes	2	73958643	75958643	0	0	0	0	0	0	0	0	0	0	0	0	0	0	0	0	0	0	0	0	1	0	0	0	0	0	0
19461	1	1	0	0	0	0	0	NA	NA	1	1	ENSG00000115353	TACR1	ENSG00000115353_non_classical_monocytes	2	74199520	76199520	0	0	0	0	0	0	0	0	0	0	0	0	0	0	0	0	0	0	0	0	1	0	0	0	0	0	0
19462	1	1	0	0	0	0	0	NA	NA	1	1	ENSG00000042493	CAPG	ENSG00000042493_non_classical_monocytes	2	84410366	86410366	0	0	0	0	0	0	0	0	0	0	0	0	0	0	0	0	0	0	0	0	1	0	0	0	0	0	0
19463	1	1	0	0	0	0	0	NA	NA	1	1	ENSG00000288819	ENSG00000288819	ENSG00000288819_non_classical_monocytes	2	217368113	219368113	0	0	0	0	0	0	0	0	0	0	0	0	0	0	0	0	0	0	0	0	1	0	0	0	0	0	0
19464	1	1	0	0	0	0	0	NA	NA	1	1	ENSG00000144579	CTDSP1	ENSG00000144579_non_classical_monocytes	2	217399868	219399868	0	0	0	0	0	0	0	0	0	0	0	0	0	0	0	0	0	0	0	0	1	0	0	0	0	0	0
19465	1	1	0	0	0	0	0	NA	NA	1	1	ENSG00000165516	KLHDC2	ENSG00000165516_non_classical_monocytes	14	48768153	50768153	0	0	0	0	0	0	0	0	0	0	0	0	0	0	0	0	0	0	0	0	1	0	0	0	0	0	0
19466	1	1	0	0	0	0	0	NA	NA	1	1	ENSG00000100504	PYGL	ENSG00000100504_non_classical_monocytes	14	49944483	51944483	0	0	0	0	0	0	0	0	0	0	0	0	0	0	0	0	0	0	0	0	1	0	0	0	0	0	0
19467	1	1	0	0	0	0	0	NA	NA	1	1	ENSG00000133943	DGLUCY	ENSG00000133943_non_classical_monocytes	14	90114073	92114073	0	0	0	0	0	0	0	0	0	0	0	0	0	0	0	0	0	0	0	0	1	0	0	0	0	0	0
19468	1	1	0	0	0	0	0	NA	NA	1	1	ENSG00000221102	SNORA11B	ENSG00000221102_non_classical_monocytes	14	90126425	92126425	0	0	0	0	0	0	0	0	0	0	0	0	0	0	0	0	0	0	0	0	1	0	0	0	0	0	0
19469	1	1	0	0	0	0	0	NA	NA	1	1	ENSG00000260711	ENSG00000260711	ENSG00000260711_non_classical_monocytes	14	90759798	92759798	0	0	0	0	0	0	0	0	0	0	0	0	0	0	0	0	0	0	0	0	1	0	0	0	0	0	0
19470	1	1	0	0	0	0	0	NA	NA	1	1	ENSG00000102265	TIMP1	ENSG00000102265_non_classical_monocytes	X	46582436	48582436	0	0	0	0	0	0	0	0	0	0	0	0	0	0	0	0	0	0	0	0	1	0	0	0	0	0	0
19471	1	1	0	0	0	0	0	NA	NA	1	1	ENSG00000233614	DDX11L10	ENSG00000233614_non_classical_monocytes	16	-988139	1011861	0	0	0	0	0	0	0	0	0	0	0	0	0	0	0	0	0	0	0	0	1	0	0	0	0	0	0
19472	1	1	0	0	0	0	0	NA	NA	1	1	ENSG00000161981	SNRNP25	ENSG00000161981_non_classical_monocytes	16	-946172	1053828	0	0	0	0	0	0	0	0	0	0	0	0	0	0	0	0	0	0	0	0	1	0	0	0	0	0	0
19473	1	1	0	0	0	0	0	NA	NA	1	1	ENSG00000228779	ENSG00000228779	ENSG00000228779_non_classical_monocytes	16	-874263	1125737	0	0	0	0	0	0	0	0	0	0	0	0	0	0	0	0	0	0	0	0	1	0	0	0	0	0	0
19474	1	1	0	0	0	0	0	NA	NA	1	1	ENSG00000103148	NPRL3	ENSG00000103148_non_classical_monocytes	16	-861327	1138673	0	0	0	0	0	0	0	0	0	0	0	0	0	0	0	0	0	0	0	0	1	0	0	0	0	0	0
19475	1	1	0	0	0	0	0	NA	NA	1	1	ENSG00000103227	LMF1	ENSG00000103227_non_classical_monocytes	16	-29016	1970984	0	0	0	0	0	0	0	0	0	0	0	0	0	0	0	0	0	0	0	0	1	0	0	0	0	0	0
19476	1	1	0	0	0	0	0	NA	NA	1	1	ENSG00000188659	SAXO2	ENSG00000188659_non_classical_monocytes	15	81262818	83262818	0	0	0	0	0	0	0	0	0	0	0	0	0	0	0	0	0	0	0	0	1	0	0	0	0	0	0
19477	1	1	0	0	0	0	0	NA	NA	1	1	ENSG00000140265	ZSCAN29	ENSG00000140265_non_classical_monocytes	15	42371043	44371043	0	0	0	0	0	0	0	0	0	0	0	0	0	0	0	0	0	0	0	0	1	0	0	0	0	0	0
19478	1	1	0	0	0	0	0	NA	NA	1	1	ENSG00000137822	TUBGCP4	ENSG00000137822_non_classical_monocytes	15	42371101	44371101	0	0	0	0	0	0	0	0	0	0	0	0	0	0	0	0	0	0	0	0	1	0	0	0	0	0	0
19479	1	1	0	0	0	0	0	NA	NA	1	1	ENSG00000137857	DUOX1	ENSG00000137857_non_classical_monocytes	15	44129994	46129994	0	0	0	0	0	0	0	0	0	0	0	0	0	0	0	0	0	0	0	0	1	0	0	0	0	0	0
19480	1	1	0	0	0	0	0	NA	NA	1	1	ENSG00000161960	EIF4A1	ENSG00000161960_non_classical_monocytes	17	6572825	8572825	0	0	0	0	0	0	0	0	0	0	0	0	0	0	0	0	0	0	0	0	1	0	0	0	0	0	0
19481	1	1	0	0	0	0	0	NA	NA	1	1	ENSG00000233223	ENSG00000233223	ENSG00000233223_non_classical_monocytes	17	6584098	8584098	0	0	0	0	0	0	0	0	0	0	0	0	0	0	0	0	0	0	0	0	1	0	0	0	0	0	0
19482	1	1	0	0	0	0	0	NA	NA	1	1	ENSG00000274736	CCL23	ENSG00000274736_non_classical_monocytes	17	35017972	37017972	0	0	0	0	0	0	0	0	0	0	0	0	0	0	0	0	0	0	0	0	1	0	0	0	0	0	0
19483	1	1	0	0	0	0	0	NA	NA	1	1	ENSG00000152217	SETBP1	ENSG00000152217_non_classical_monocytes	18	43680888	45680888	0	0	0	0	0	0	0	0	0	0	0	0	0	0	0	0	0	0	0	0	1	0	0	0	0	0	0
19484	1	1	0	0	0	0	0	NA	NA	1	1	ENSG00000078043	PIAS2	ENSG00000078043_non_classical_monocytes	18	45917507	47917507	0	0	0	0	0	0	0	0	0	0	0	0	0	0	0	0	0	0	0	0	1	0	0	0	0	0	0
19485	1	1	0	0	0	0	0	NA	NA	1	1	ENSG00000175387	SMAD2	ENSG00000175387_non_classical_monocytes	18	46930659	48930659	0	0	0	0	0	0	0	0	0	0	0	0	0	0	0	0	0	0	0	0	1	0	0	0	0	0	0
19486	1	1	0	0	0	0	0	NA	NA	1	1	ENSG00000088986	DYNLL1	ENSG00000088986_non_classical_monocytes	12	119496113	121496113	0	0	0	0	0	0	0	0	0	0	0	0	0	0	0	0	0	0	0	0	1	0	0	0	0	0	0
19487	1	1	0	0	0	0	0	NA	NA	1	1	ENSG00000122971	ACADS	ENSG00000122971_non_classical_monocytes	12	119725826	121725826	0	0	0	0	0	0	0	0	0	0	0	0	0	0	0	0	0	0	0	0	1	0	0	0	0	0	0
19488	1	1	0	0	0	0	0	NA	NA	1	1	ENSG00000157895	C12orf43	ENSG00000157895_non_classical_monocytes	12	120016487	122016487	0	0	0	0	0	0	0	0	0	0	0	0	0	0	0	0	0	0	0	0	1	0	0	0	0	0	0
19489	1	1	0	0	0	0	0	NA	NA	1	1	ENSG00000135124	P2RX4	ENSG00000135124_non_classical_monocytes	12	120210129	122210129	0	0	0	0	0	0	0	0	0	0	0	0	0	0	0	0	0	0	0	0	1	0	0	0	0	0	0
19490	1	1	0	0	0	0	0	NA	NA	1	1	ENSG00000110931	CAMKK2	ENSG00000110931_non_classical_monocytes	12	120296709	122296709	0	0	0	0	0	0	0	0	0	0	0	0	0	0	0	0	0	0	0	0	1	0	0	0	0	0	0
19491	1	1	0	0	0	0	0	NA	NA	1	1	ENSG00000170633	RNF34	ENSG00000170633_non_classical_monocytes	12	120400118	122400118	0	0	0	0	0	0	0	0	0	0	0	0	0	0	0	0	0	0	0	0	1	0	0	0	0	0	0
19492	1	1	0	0	0	0	0	NA	NA	1	1	ENSG00000139725	RHOF	ENSG00000139725_non_classical_monocytes	12	120793688	122793688	0	0	0	0	0	0	0	0	0	0	0	0	0	0	0	0	0	0	0	0	1	0	0	0	0	0	0
19493	1	1	0	0	0	0	0	NA	NA	1	1	ENSG00000183688	RFLNB	ENSG00000183688_non_classical_monocytes	17	-554061	1445939	0	0	0	0	0	0	0	0	0	0	0	0	0	0	0	0	0	0	0	0	1	0	0	0	0	0	0
19494	1	1	0	0	0	0	0	NA	NA	1	1	ENSG00000108953	YWHAE	ENSG00000108953_non_classical_monocytes	17	400222	2400222	0	0	0	0	0	0	0	0	0	0	0	0	0	0	0	0	0	0	0	0	1	0	0	0	0	0	0
19495	1	1	0	0	0	0	0	NA	NA	1	1	ENSG00000132376	INPP5K	ENSG00000132376_non_classical_monocytes	17	516612	2516612	0	0	0	0	0	0	0	0	0	0	0	0	0	0	0	0	0	0	0	0	1	0	0	0	0	0	0
19496	1	1	0	0	0	0	0	NA	NA	1	1	ENSG00000168237	GLYCTK	ENSG00000168237_PBMC	3	51287828	53287828	0	0	0	0	0	0	0	0	0	0	0	0	0	0	0	0	0	0	0	0	0	0	0	1	0	0	0
19497	1	1	0	0	0	0	0	NA	NA	1	1	ENSG00000091039	OSBPL8	ENSG00000091039_PBMC	12	75559771	77559771	0	0	0	0	0	0	0	0	0	0	0	0	0	0	0	0	0	0	0	0	0	0	0	1	0	0	0
19498	1	1	0	0	0	0	0	NA	NA	1	1	ENSG00000179104	TMTC2	ENSG00000179104_PBMC	12	81686906	83686906	0	0	0	0	0	0	0	0	0	0	0	0	0	0	0	0	0	0	0	0	0	0	0	1	0	0	0
19499	1	1	0	0	0	0	0	NA	NA	1	1	ENSG00000258302	ENSG00000258302	ENSG00000258302_PBMC	12	88561129	90561129	0	0	0	0	0	0	0	0	0	0	0	0	0	0	0	0	0	0	0	0	0	0	0	1	0	0	0
19500	1	1	0	0	0	0	0	NA	NA	1	1	ENSG00000157895	C12orf43	ENSG00000157895_PBMC	12	120016487	122016487	0	0	0	0	0	0	0	0	0	0	0	0	0	0	0	0	0	0	0	0	0	0	0	1	0	0	0
19501	1	1	0	0	0	0	0	NA	NA	1	1	ENSG00000135124	P2RX4	ENSG00000135124_PBMC	12	120210129	122210129	0	0	0	0	0	0	0	0	0	0	0	0	0	0	0	0	0	0	0	0	0	0	0	1	0	0	0
19502	1	1	0	0	0	0	0	NA	NA	1	1	ENSG00000276045	ORAI1	ENSG00000276045_PBMC	12	120626550	122626550	0	0	0	0	0	0	0	0	0	0	0	0	0	0	0	0	0	0	0	0	0	0	0	1	0	0	0
19503	1	1	0	0	0	0	0	NA	NA	1	1	ENSG00000110925	CSRNP2	ENSG00000110925_PBMC	12	50083596	52083596	0	0	0	0	0	0	0	0	0	0	0	0	0	0	0	0	0	0	0	0	0	0	0	1	0	0	0
19504	1	1	0	0	0	0	0	NA	NA	1	1	ENSG00000069493	CLEC2D	ENSG00000069493_PBMC	12	8669713	10669713	0	0	0	0	0	0	0	0	0	0	0	0	0	0	0	0	0	0	0	0	0	0	0	1	0	0	0
19505	1	1	0	0	0	0	0	NA	NA	1	1	ENSG00000226450	CYP2D8P	ENSG00000226450_PBMC	22	41155001	43155001	0	0	0	0	0	0	0	0	0	0	0	0	0	0	0	0	0	0	0	0	0	0	0	1	0	0	0
19506	1	1	0	0	0	0	0	NA	NA	1	1	ENSG00000243964	RPL23AP65	ENSG00000243964_PBMC	11	8606142	10606142	0	0	0	0	0	0	0	0	0	0	0	0	0	0	0	0	0	0	0	0	0	0	0	1	0	0	0
19507	1	1	0	0	0	0	0	NA	NA	1	1	ENSG00000072952	IRAG1	ENSG00000072952_PBMC	11	9693755	11693755	0	0	0	0	0	0	0	0	0	0	0	0	0	0	0	0	0	0	0	0	0	0	0	1	0	0	0
19508	1	1	0	0	0	0	0	NA	NA	1	1	ENSG00000285693	ENSG00000285693	ENSG00000285693_PBMC	11	71814054	73814054	0	0	0	0	0	0	0	0	0	0	0	0	0	0	0	0	0	0	0	0	0	0	0	1	0	0	0
19509	1	1	0	0	0	0	0	NA	NA	1	1	ENSG00000175582	RAB6A	ENSG00000175582_PBMC	11	72761074	74761074	0	0	0	0	0	0	0	0	0	0	0	0	0	0	0	0	0	0	0	0	0	0	0	1	0	0	0
19510	1	1	0	0	0	0	0	NA	NA	1	1	ENSG00000286975	ENSG00000286975	ENSG00000286975_PBMC	18	1511580	3511580	0	0	0	0	0	0	0	0	0	0	0	0	0	0	0	0	0	0	0	0	0	0	0	1	0	0	0
19511	1	1	0	0	0	0	0	NA	NA	1	1	ENSG00000101605	MYOM1	ENSG00000101605_PBMC	18	2219968	4219968	0	0	0	0	0	0	0	0	0	0	0	0	0	0	0	0	0	0	0	0	0	0	0	1	0	0	0
19512	1	1	0	0	0	0	0	NA	NA	1	1	ENSG00000149016	TUT1	ENSG00000149016_PBMC	11	61591523	63591523	0	0	0	0	0	0	0	0	0	0	0	0	0	0	0	0	0	0	0	0	0	0	0	1	0	0	0
19513	1	1	0	0	0	0	0	NA	NA	1	1	ENSG00000110344	UBE4A	ENSG00000110344_PBMC	11	117359600	119359600	0	0	0	0	0	0	0	0	0	0	0	0	0	0	0	0	0	0	0	0	0	0	0	1	0	0	0
19514	1	1	0	0	0	0	0	NA	NA	1	1	ENSG00000160695	VPS11	ENSG00000160695_PBMC	11	118067818	120067818	0	0	0	0	0	0	0	0	0	0	0	0	0	0	0	0	0	0	0	0	0	0	0	1	0	0	0
19515	1	1	0	0	0	0	0	NA	NA	1	1	ENSG00000232533	ENSG00000232533	ENSG00000232533_PBMC	7	142381031	144381031	0	0	0	0	0	0	0	0	0	0	0	0	0	0	0	0	0	0	0	0	0	0	0	1	0	0	0
19516	1	1	0	0	0	0	0	NA	NA	1	1	ENSG00000159860	TCAF2P1	ENSG00000159860_PBMC	7	142800732	144800732	0	0	0	0	0	0	0	0	0	0	0	0	0	0	0	0	0	0	0	0	0	0	0	1	0	0	0
19517	1	1	0	0	0	0	0	NA	NA	1	1	ENSG00000244479	OR2A1-AS1	ENSG00000244479_PBMC	7	143355520	145355520	0	0	0	0	0	0	0	0	0	0	0	0	0	0	0	0	0	0	0	0	0	0	0	1	0	0	0
19518	1	1	0	0	0	0	0	NA	NA	1	1	ENSG00000188732	FAM221A	ENSG00000188732_PBMC	7	22680199	24680199	0	0	0	0	0	0	0	0	0	0	0	0	0	0	0	0	0	0	0	0	0	0	0	1	0	0	0
19519	1	1	0	0	0	0	0	NA	NA	1	1	ENSG00000106049	HIBADH	ENSG00000106049_PBMC	7	26662883	28662883	0	0	0	0	0	0	0	0	0	0	0	0	0	0	0	0	0	0	0	0	0	0	0	1	0	0	0
19520	1	1	0	0	0	0	0	NA	NA	1	1	ENSG00000091127	PUS7	ENSG00000091127_PBMC	7	104522271	106522271	0	0	0	0	0	0	0	0	0	0	0	0	0	0	0	0	0	0	0	0	0	0	0	1	0	0	0
19521	1	1	0	0	0	0	0	NA	NA	1	1	ENSG00000279616	ENSG00000279616	ENSG00000279616_PBMC	6	86356831	88356831	0	0	0	0	0	0	0	0	0	0	0	0	0	0	0	0	0	0	0	0	0	0	0	1	0	0	0
19522	1	1	0	0	0	0	0	NA	NA	1	1	ENSG00000111961	SASH1	ENSG00000111961_PBMC	6	147342838	149342838	0	0	0	0	0	0	0	0	0	0	0	0	0	0	0	0	0	0	0	0	0	0	0	1	0	0	0
19523	1	1	0	0	0	0	0	NA	NA	1	1	ENSG00000186625	KATNA1	ENSG00000186625_PBMC	6	148648714	150648714	0	0	0	0	0	0	0	0	0	0	0	0	0	0	0	0	0	0	0	0	0	0	0	1	0	0	0
19524	1	1	0	0	0	0	0	NA	NA	1	1	ENSG00000289456	ENSG00000289456	ENSG00000289456_PBMC	6	34566952	36566952	0	0	0	0	0	0	0	0	0	0	0	0	0	0	0	0	0	0	0	0	0	0	0	1	0	0	0
19525	1	1	0	0	0	0	0	NA	NA	1	1	ENSG00000197540	GZMM	ENSG00000197540_PBMC	19	-455947	1544053	0	0	0	0	0	0	0	0	0	0	0	0	0	0	0	0	0	0	0	0	0	0	0	1	0	0	0
19526	1	1	0	0	0	0	0	NA	NA	1	1	ENSG00000101439	CST3	ENSG00000101439_PBMC	20	22637955	24637955	0	0	0	0	0	0	0	0	0	0	0	0	0	0	0	0	0	0	0	0	0	0	0	1	0	0	0
19527	1	1	0	0	0	0	0	NA	NA	1	1	ENSG00000077984	CST7	ENSG00000077984_PBMC	20	23949269	25949269	0	0	0	0	0	0	0	0	0	0	0	0	0	0	0	0	0	0	0	0	0	0	0	1	0	0	0
19528	1	1	0	0	0	0	0	NA	NA	1	1	ENSG00000163534	FCRL1	ENSG00000163534_PBMC	1	156820120	158820120	0	0	0	0	0	0	0	0	0	0	0	0	0	0	0	0	0	0	0	0	0	0	0	1	0	0	0
19529	1	1	0	0	0	0	0	NA	NA	1	1	ENSG00000137942	FNBP1L	ENSG00000137942_PBMC	1	92448118	94448118	0	0	0	0	0	0	0	0	0	0	0	0	0	0	0	0	0	0	0	0	0	0	0	1	0	0	0
19530	1	1	0	0	0	0	0	NA	NA	1	1	ENSG00000137936	BCAR3	ENSG00000137936_PBMC	1	92681837	94681837	0	0	0	0	0	0	0	0	0	0	0	0	0	0	0	0	0	0	0	0	0	0	0	1	0	0	0
19531	1	1	0	0	0	0	0	NA	NA	1	1	ENSG00000228423	ENSG00000228423	ENSG00000228423_PBMC	1	7807051	9807051	0	0	0	0	0	0	0	0	0	0	0	0	0	0	0	0	0	0	0	0	0	0	0	1	0	0	0
19532	1	1	0	0	0	0	0	NA	NA	1	1	ENSG00000142599	RERE	ENSG00000142599_PBMC	1	7817640	9817640	0	0	0	0	0	0	0	0	0	0	0	0	0	0	0	0	0	0	0	0	0	0	0	1	0	0	0
19533	1	1	0	0	0	0	0	NA	NA	1	1	ENSG00000162836	ACP6	ENSG00000162836_PBMC	1	146670524	148670524	0	0	0	0	0	0	0	0	0	0	0	0	0	0	0	0	0	0	0	0	0	0	0	1	0	0	0
19534	1	1	0	0	0	0	0	NA	NA	1	1	ENSG00000132781	MUTYH	ENSG00000132781_PBMC	1	44339970	46339970	0	0	0	0	0	0	0	0	0	0	0	0	0	0	0	0	0	0	0	0	0	0	0	1	0	0	0
19535	1	1	0	0	0	0	0	NA	NA	1	1	ENSG00000289608	ENSG00000289608	ENSG00000289608_PBMC	2	1682109	3682109	0	0	0	0	0	0	0	0	0	0	0	0	0	0	0	0	0	0	0	0	0	0	0	1	0	0	0
19536	1	1	0	0	0	0	0	NA	NA	1	1	ENSG00000287583	ENSG00000287583	ENSG00000287583_PBMC	2	1701812	3701812	0	0	0	0	0	0	0	0	0	0	0	0	0	0	0	0	0	0	0	0	0	0	0	1	0	0	0
19537	1	1	0	0	0	0	0	NA	NA	1	1	ENSG00000103160	HSDL1	ENSG00000103160_PBMC	16	83145177	85145177	0	0	0	0	0	0	0	0	0	0	0	0	0	0	0	0	0	0	0	0	0	0	0	1	0	0	0
19538	1	1	0	0	0	0	0	NA	NA	1	1	ENSG00000103145	HCFC1R1	ENSG00000103145_PBMC	16	2023942	4023942	0	0	0	0	0	0	0	0	0	0	0	0	0	0	0	0	0	0	0	0	0	0	0	1	0	0	0
19539	1	1	0	0	0	0	0	NA	NA	1	1	ENSG00000261971	MMP25-AS1	ENSG00000261971_PBMC	16	2059363	4059363	0	0	0	0	0	0	0	0	0	0	0	0	0	0	0	0	0	0	0	0	0	0	0	1	0	0	0
19540	1	1	0	0	0	0	0	NA	NA	1	1	ENSG00000010539	ZNF200	ENSG00000010539_PBMC	16	2235158	4235158	0	0	0	0	0	0	0	0	0	0	0	0	0	0	0	0	0	0	0	0	0	0	0	1	0	0	0
19541	1	1	0	0	0	0	0	NA	NA	1	1	ENSG00000140853	NLRC5	ENSG00000140853_PBMC	16	55989557	57989557	0	0	0	0	0	0	0	0	0	0	0	0	0	0	0	0	0	0	0	0	0	0	0	1	0	0	0
19542	1	1	0	0	0	0	0	NA	NA	1	1	ENSG00000159618	ADGRG5	ENSG00000159618_PBMC	16	56542643	58542643	0	0	0	0	0	0	0	0	0	0	0	0	0	0	0	0	0	0	0	0	0	0	0	1	0	0	0
19543	1	1	0	0	0	0	0	NA	NA	1	1	ENSG00000125166	GOT2	ENSG00000125166_PBMC	16	57734316	59734316	0	0	0	0	0	0	0	0	0	0	0	0	0	0	0	0	0	0	0	0	0	0	0	1	0	0	0
19544	1	1	0	0	0	0	0	NA	NA	1	1	ENSG00000166546	BEAN1	ENSG00000166546_PBMC	16	65427295	67427295	0	0	0	0	0	0	0	0	0	0	0	0	0	0	0	0	0	0	0	0	0	0	0	1	0	0	0
19545	1	1	0	0	0	0	0	NA	NA	1	1	ENSG00000177548	RABEP2	ENSG00000177548_PBMC	16	27925238	29925238	0	0	0	0	0	0	0	0	0	0	0	0	0	0	0	0	0	0	0	0	0	0	0	1	0	0	0
19546	1	1	0	0	0	0	0	NA	NA	1	1	ENSG00000251414	ENSG00000251414	ENSG00000251414_PBMC	5	175354206	177354206	0	0	0	0	0	0	0	0	0	0	0	0	0	0	0	0	0	0	0	0	0	0	0	1	0	0	0
19547	1	1	0	0	0	0	0	NA	NA	1	1	ENSG00000048140	TSPAN17	ENSG00000048140_PBMC	5	175647484	177647484	0	0	0	0	0	0	0	0	0	0	0	0	0	0	0	0	0	0	0	0	0	0	0	1	0	0	0
19548	1	1	0	0	0	0	0	NA	NA	1	1	ENSG00000184840	TMED9	ENSG00000184840_PBMC	5	176592203	178592203	0	0	0	0	0	0	0	0	0	0	0	0	0	0	0	0	0	0	0	0	0	0	0	1	0	0	0
19549	1	1	0	0	0	0	0	NA	NA	1	1	ENSG00000251215	GOLGA5P1	ENSG00000251215_PBMC	5	38170335	40170335	0	0	0	0	0	0	0	0	0	0	0	0	0	0	0	0	0	0	0	0	0	0	0	1	0	0	0
19550	1	1	0	0	0	0	0	NA	NA	1	1	ENSG00000177721	ANXA2R	ENSG00000177721_PBMC	5	42040319	44040319	0	0	0	0	0	0	0	0	0	0	0	0	0	0	0	0	0	0	0	0	0	0	0	1	0	0	0
19551	1	1	0	0	0	0	0	NA	NA	1	1	ENSG00000215068	ENSG00000215068	ENSG00000215068_PBMC	5	42041579	44041579	0	0	0	0	0	0	0	0	0	0	0	0	0	0	0	0	0	0	0	0	0	0	0	1	0	0	0
19552	1	1	0	0	0	0	0	NA	NA	1	1	ENSG00000172244	C5orf34	ENSG00000172244_PBMC	5	42515148	44515148	0	0	0	0	0	0	0	0	0	0	0	0	0	0	0	0	0	0	0	0	0	0	0	1	0	0	0
19553	1	1	0	0	0	0	0	NA	NA	1	1	ENSG00000120733	KDM3B	ENSG00000120733_PBMC	5	137352685	139352685	0	0	0	0	0	0	0	0	0	0	0	0	0	0	0	0	0	0	0	0	0	0	0	1	0	0	0
19554	1	1	0	0	0	0	0	NA	NA	1	1	ENSG00000120725	SIL1	ENSG00000120725_PBMC	5	138198368	140198368	0	0	0	0	0	0	0	0	0	0	0	0	0	0	0	0	0	0	0	0	0	0	0	1	0	0	0
19555	1	1	0	0	0	0	0	NA	NA	1	1	ENSG00000113141	IK	ENSG00000113141_PBMC	5	139647829	141647829	0	0	0	0	0	0	0	0	0	0	0	0	0	0	0	0	0	0	0	0	0	0	0	1	0	0	0
19556	1	1	0	0	0	0	0	NA	NA	1	1	ENSG00000286721	ENSG00000286721	ENSG00000286721_PBMC	5	80411867	82411867	0	0	0	0	0	0	0	0	0	0	0	0	0	0	0	0	0	0	0	0	0	0	0	1	0	0	0
19557	1	1	0	0	0	0	0	NA	NA	1	1	ENSG00000251000	GGCTP1	ENSG00000251000_PBMC	5	94835046	96835046	0	0	0	0	0	0	0	0	0	0	0	0	0	0	0	0	0	0	0	0	0	0	0	1	0	0	0
19558	1	1	0	0	0	0	0	NA	NA	1	1	ENSG00000248734	ENSG00000248734	ENSG00000248734_PBMC	5	95784777	97784777	0	0	0	0	0	0	0	0	0	0	0	0	0	0	0	0	0	0	0	0	0	0	0	1	0	0	0
19559	1	1	0	0	0	0	0	NA	NA	1	1	ENSG00000228107	ENSG00000228107	ENSG00000228107_PBMC	21	35360630	37360630	0	0	0	0	0	0	0	0	0	0	0	0	0	0	0	0	0	0	0	0	0	0	0	1	0	0	0
19560	1	1	0	0	0	0	0	NA	NA	1	1	ENSG00000183527	PSMG1	ENSG00000183527_PBMC	21	38183451	40183451	0	0	0	0	0	0	0	0	0	0	0	0	0	0	0	0	0	0	0	0	0	0	0	1	0	0	0
19561	1	1	0	0	0	0	0	NA	NA	1	1	ENSG00000232608	TIMM9P2	ENSG00000232608_PBMC	21	38216624	40216624	0	0	0	0	0	0	0	0	0	0	0	0	0	0	0	0	0	0	0	0	0	0	0	1	0	0	0
19562	1	1	0	0	0	0	0	NA	NA	1	1	ENSG00000141956	PRDM15	ENSG00000141956_PBMC	21	40879344	42879344	0	0	0	0	0	0	0	0	0	0	0	0	0	0	0	0	0	0	0	0	0	0	0	1	0	0	0
19563	1	1	0	0	0	0	0	NA	NA	1	1	ENSG00000160194	NDUFV3	ENSG00000160194_PBMC	21	41893309	43893309	0	0	0	0	0	0	0	0	0	0	0	0	0	0	0	0	0	0	0	0	0	0	0	1	0	0	0
19564	1	1	0	0	0	0	0	NA	NA	1	1	ENSG00000289523	ENSG00000289523	ENSG00000289523_PBMC	14	54064003	56064003	0	0	0	0	0	0	0	0	0	0	0	0	0	0	0	0	0	0	0	0	0	0	0	1	0	0	0
19565	1	1	0	0	0	0	0	NA	NA	1	1	ENSG00000259318	HMGN1P1	ENSG00000259318_PBMC	14	54395233	56395233	0	0	0	0	0	0	0	0	0	0	0	0	0	0	0	0	0	0	0	0	0	0	0	1	0	0	0
19566	1	1	0	0	0	0	0	NA	NA	1	1	ENSG00000259483	ENSG00000259483	ENSG00000259483_PBMC	14	55310761	57310761	0	0	0	0	0	0	0	0	0	0	0	0	0	0	0	0	0	0	0	0	0	0	0	1	0	0	0
19567	1	1	0	0	0	0	0	NA	NA	1	1	ENSG00000100711	ZFYVE21	ENSG00000100711_PBMC	14	102715810	104715810	0	0	0	0	0	0	0	0	0	0	0	0	0	0	0	0	0	0	0	0	0	0	0	1	0	0	0
19568	1	1	0	0	0	0	0	NA	NA	1	1	ENSG00000211875	TRAJ14	ENSG00000211875_PBMC	14	21530327	23530327	0	0	0	0	0	0	0	0	0	0	0	0	0	0	0	0	0	0	0	0	0	0	0	1	0	0	0
19569	1	1	0	0	0	0	0	NA	NA	1	1	ENSG00000155463	OXA1L	ENSG00000155463_PBMC	14	21766688	23766688	0	0	0	0	0	0	0	0	0	0	0	0	0	0	0	0	0	0	0	0	0	0	0	1	0	0	0
19570	1	1	0	0	0	0	0	NA	NA	1	1	ENSG00000172590	MRPL52	ENSG00000172590_PBMC	14	21829887	23829887	0	0	0	0	0	0	0	0	0	0	0	0	0	0	0	0	0	0	0	0	0	0	0	1	0	0	0
19571	1	1	0	0	0	0	0	NA	NA	1	1	ENSG00000150867	PIP4K2A	ENSG00000150867_PBMC	10	21714578	23714578	0	0	0	0	0	0	0	0	0	0	0	0	0	0	0	0	0	0	0	0	0	0	0	1	0	0	0
19572	1	1	0	0	0	0	0	NA	NA	1	1	ENSG00000107890	ANKRD26	ENSG00000107890_PBMC	10	26100494	28100494	0	0	0	0	0	0	0	0	0	0	0	0	0	0	0	0	0	0	0	0	0	0	0	1	0	0	0
19573	1	1	0	0	0	0	0	NA	NA	1	1	ENSG00000148690	FRA10AC1	ENSG00000148690_PBMC	10	92702592	94702592	0	0	0	0	0	0	0	0	0	0	0	0	0	0	0	0	0	0	0	0	0	0	0	1	0	0	0
19574	1	1	0	0	0	0	0	NA	NA	1	1	ENSG00000165879	FRAT1	ENSG00000165879_PBMC	10	96319271	98319271	0	0	0	0	0	0	0	0	0	0	0	0	0	0	0	0	0	0	0	0	0	0	0	1	0	0	0
19575	1	1	0	0	0	0	0	NA	NA	1	1	ENSG00000181274	FRAT2	ENSG00000181274_PBMC	10	96334729	98334729	0	0	0	0	0	0	0	0	0	0	0	0	0	0	0	0	0	0	0	0	0	0	0	1	0	0	0
19576	1	1	0	0	0	0	0	NA	NA	1	1	ENSG00000108187	PBLD	ENSG00000108187_PBMC	10	67332928	69332928	0	0	0	0	0	0	0	0	0	0	0	0	0	0	0	0	0	0	0	0	0	0	0	1	0	0	0
19577	1	1	0	0	0	0	0	NA	NA	1	1	ENSG00000165672	PRDX3	ENSG00000165672_PBMC	10	118178812	120178812	0	0	0	0	0	0	0	0	0	0	0	0	0	0	0	0	0	0	0	0	0	0	0	1	0	0	0
19578	1	1	0	0	0	0	0	NA	NA	1	1	ENSG00000107679	PLEKHA1	ENSG00000107679_PBMC	10	121374708	123374708	0	0	0	0	0	0	0	0	0	0	0	0	0	0	0	0	0	0	0	0	0	0	0	1	0	0	0
19579	1	1	0	0	0	0	0	NA	NA	1	1	ENSG00000203791	EEF1AKMT2	ENSG00000203791_PBMC	10	123791887	125791887	0	0	0	0	0	0	0	0	0	0	0	0	0	0	0	0	0	0	0	0	0	0	0	1	0	0	0
19580	1	1	0	0	0	0	0	NA	NA	1	1	ENSG00000160345	C9orf116	ENSG00000160345_PBMC	9	134499869	136499869	0	0	0	0	0	0	0	0	0	0	0	0	0	0	0	0	0	0	0	0	0	0	0	1	0	0	0
19581	1	1	0	0	0	0	0	NA	NA	1	1	ENSG00000165272	AQP3	ENSG00000165272_PBMC	9	32447593	34447593	0	0	0	0	0	0	0	0	0	0	0	0	0	0	0	0	0	0	0	0	0	0	0	1	0	0	0
19582	1	1	0	0	0	0	0	NA	NA	1	1	ENSG00000164967	RPP25L	ENSG00000164967_PBMC	9	33612097	35612097	0	0	0	0	0	0	0	0	0	0	0	0	0	0	0	0	0	0	0	0	0	0	0	1	0	0	0
19583	1	1	0	0	0	0	0	NA	NA	1	1	ENSG00000230074	ENSG00000230074	ENSG00000230074_PBMC	9	33665607	35665607	0	0	0	0	0	0	0	0	0	0	0	0	0	0	0	0	0	0	0	0	0	0	0	1	0	0	0
19584	1	1	0	0	0	0	0	NA	NA	1	1	ENSG00000106780	MEGF9	ENSG00000106780_PBMC	9	119714470	121714470	0	0	0	0	0	0	0	0	0	0	0	0	0	0	0	0	0	0	0	0	0	0	0	1	0	0	0
19585	1	1	0	0	0	0	0	NA	NA	1	1	ENSG00000175764	TTLL11	ENSG00000175764_PBMC	9	121093308	123093308	0	0	0	0	0	0	0	0	0	0	0	0	0	0	0	0	0	0	0	0	0	0	0	1	0	0	0
19586	1	1	0	0	0	0	0	NA	NA	1	1	ENSG00000155307	SAMSN1	ENSG00000155307_PBMC	21	13546315	15546315	0	0	0	0	0	0	0	0	0	0	0	0	0	0	0	0	0	0	0	0	0	0	0	1	0	0	0
19587	1	1	0	0	0	0	0	NA	NA	1	1	ENSG00000180530	NRIP1	ENSG00000180530_PBMC	21	14065000	16065000	0	0	0	0	0	0	0	0	0	0	0	0	0	0	0	0	0	0	0	0	0	0	0	1	0	0	0
19588	1	1	0	0	0	0	0	NA	NA	1	1	ENSG00000231125	ENSG00000231125	ENSG00000231125_PBMC	21	28060095	30060095	0	0	0	0	0	0	0	0	0	0	0	0	0	0	0	0	0	0	0	0	0	0	0	1	0	0	0
19589	1	1	0	0	0	0	0	NA	NA	1	1	ENSG00000213694	S1PR3	ENSG00000213694_PBMC	9	87991468	89991468	0	0	0	0	0	0	0	0	0	0	0	0	0	0	0	0	0	0	0	0	0	0	0	1	0	0	0
19590	1	1	0	0	0	0	0	NA	NA	1	1	ENSG00000165025	SYK	ENSG00000165025_PBMC	9	89801819	91801819	0	0	0	0	0	0	0	0	0	0	0	0	0	0	0	0	0	0	0	0	0	0	0	1	0	0	0
19591	1	1	0	0	0	0	0	NA	NA	1	1	ENSG00000230537	ENSG00000230537	ENSG00000230537_PBMC	9	90213046	92213046	0	0	0	0	0	0	0	0	0	0	0	0	0	0	0	0	0	0	0	0	0	0	0	1	0	0	0
19592	1	1	0	0	0	0	0	NA	NA	1	1	ENSG00000165233	CARD19	ENSG00000165233_PBMC	9	92096217	94096217	0	0	0	0	0	0	0	0	0	0	0	0	0	0	0	0	0	0	0	0	0	0	0	1	0	0	0
19593	1	1	0	0	0	0	0	NA	NA	1	1	ENSG00000133101	CCNA1	ENSG00000133101_PBMC	13	35432495	37432495	0	0	0	0	0	0	0	0	0	0	0	0	0	0	0	0	0	0	0	0	0	0	0	1	0	0	0
19594	1	1	0	0	0	0	0	NA	NA	1	1	ENSG00000278390	ENSG00000278390	ENSG00000278390_PBMC	13	40132939	42132939	0	0	0	0	0	0	0	0	0	0	0	0	0	0	0	0	0	0	0	0	0	0	0	1	0	0	0
19595	1	1	0	0	0	0	0	NA	NA	1	1	ENSG00000125245	GPR18	ENSG00000125245_PBMC	13	98258379	100258379	0	0	0	0	0	0	0	0	0	0	0	0	0	0	0	0	0	0	0	0	0	0	0	1	0	0	0
19596	1	1	0	0	0	0	0	NA	NA	1	1	ENSG00000169508	GPR183	ENSG00000169508_PBMC	13	98307399	100307399	0	0	0	0	0	0	0	0	0	0	0	0	0	0	0	0	0	0	0	0	0	0	0	1	0	0	0
19597	1	1	0	0	0	0	0	NA	NA	1	1	ENSG00000237082	COX5BP6	ENSG00000237082_PBMC	13	99624429	101624429	0	0	0	0	0	0	0	0	0	0	0	0	0	0	0	0	0	0	0	0	0	0	0	1	0	0	0
19598	1	1	0	0	0	0	0	NA	NA	1	1	ENSG00000145439	CBR4	ENSG00000145439_PBMC	4	168010255	170010255	0	0	0	0	0	0	0	0	0	0	0	0	0	0	0	0	0	0	0	0	0	0	0	1	0	0	0
19599	1	1	0	0	0	0	0	NA	NA	1	1	ENSG00000154447	SH3RF1	ENSG00000154447_PBMC	4	168270956	170270956	0	0	0	0	0	0	0	0	0	0	0	0	0	0	0	0	0	0	0	0	0	0	0	1	0	0	0
19600	1	1	0	0	0	0	0	NA	NA	1	1	ENSG00000137601	NEK1	ENSG00000137601_PBMC	4	168612583	170612583	0	0	0	0	0	0	0	0	0	0	0	0	0	0	0	0	0	0	0	0	0	0	0	1	0	0	0
19601	1	1	0	0	0	0	0	NA	NA	1	1	ENSG00000245213	ENSG00000245213	ENSG00000245213_PBMC	4	172169104	174169104	0	0	0	0	0	0	0	0	0	0	0	0	0	0	0	0	0	0	0	0	0	0	0	1	0	0	0
19602	1	1	0	0	0	0	0	NA	NA	1	1	ENSG00000251615	ENSG00000251615	ENSG00000251615_PBMC	4	7358338	9358338	0	0	0	0	0	0	0	0	0	0	0	0	0	0	0	0	0	0	0	0	0	0	0	1	0	0	0
19603	1	1	0	0	0	0	0	NA	NA	1	1	ENSG00000248049	UBA6-DT	ENSG00000248049_PBMC	4	66701279	68701279	0	0	0	0	0	0	0	0	0	0	0	0	0	0	0	0	0	0	0	0	0	0	0	1	0	0	0
19604	1	1	0	0	0	0	0	NA	NA	1	1	ENSG00000250696	ENSG00000250696	ENSG00000250696_PBMC	4	68182100	70182100	0	0	0	0	0	0	0	0	0	0	0	0	0	0	0	0	0	0	0	0	0	0	0	1	0	0	0
19605	1	1	0	0	0	0	0	NA	NA	1	1	ENSG00000124882	EREG	ENSG00000124882_PBMC	4	73365145	75365145	0	0	0	0	0	0	0	0	0	0	0	0	0	0	0	0	0	0	0	0	0	0	0	1	0	0	0
19606	1	1	0	0	0	0	0	NA	NA	1	1	ENSG00000163599	CTLA4	ENSG00000163599_PBMC	2	202867771	204867771	0	0	0	0	0	0	0	0	0	0	0	0	0	0	0	0	0	0	0	0	0	0	0	1	0	0	0
19607	1	1	0	0	0	0	0	NA	NA	1	1	ENSG00000156973	PDE6D	ENSG00000156973_PBMC	2	230781282	232781282	0	0	0	0	0	0	0	0	0	0	0	0	0	0	0	0	0	0	0	0	0	0	0	1	0	0	0
19608	1	1	0	0	0	0	0	NA	NA	1	1	ENSG00000144524	COPS7B	ENSG00000144524_PBMC	2	230786445	232786445	0	0	0	0	0	0	0	0	0	0	0	0	0	0	0	0	0	0	0	0	0	0	0	1	0	0	0
19609	1	1	0	0	0	0	0	NA	NA	1	1	ENSG00000231682	LINC01891	ENSG00000231682_PBMC	2	233454595	235454595	0	0	0	0	0	0	0	0	0	0	0	0	0	0	0	0	0	0	0	0	0	0	0	1	0	0	0
19610	1	1	0	0	0	0	0	NA	NA	1	1	ENSG00000124831	LRRFIP1	ENSG00000124831_PBMC	2	236627587	238627587	0	0	0	0	0	0	0	0	0	0	0	0	0	0	0	0	0	0	0	0	0	0	0	1	0	0	0
19611	1	1	0	0	0	0	0	NA	NA	1	1	ENSG00000132329	RAMP1	ENSG00000132329_PBMC	2	236859623	238859623	0	0	0	0	0	0	0	0	0	0	0	0	0	0	0	0	0	0	0	0	0	0	0	1	0	0	0
19612	1	1	0	0	0	0	0	NA	NA	1	1	ENSG00000288886	ENSG00000288886	ENSG00000288886_PBMC	2	41792299	43792299	0	0	0	0	0	0	0	0	0	0	0	0	0	0	0	0	0	0	0	0	0	0	0	1	0	0	0
19613	1	1	0	0	0	0	0	NA	NA	1	1	ENSG00000230587	LINC02580	ENSG00000230587_PBMC	2	42132480	44132480	0	0	0	0	0	0	0	0	0	0	0	0	0	0	0	0	0	0	0	0	0	0	0	1	0	0	0
19614	1	1	0	0	0	0	0	NA	NA	1	1	ENSG00000250565	ATP6V1E2	ENSG00000250565_PBMC	2	45542577	47542577	0	0	0	0	0	0	0	0	0	0	0	0	0	0	0	0	0	0	0	0	0	0	0	1	0	0	0
19615	1	1	0	0	0	0	0	NA	NA	1	1	ENSG00000069998	HDHD5	ENSG00000069998_PBMC	22	16159277	18159277	0	0	0	0	0	0	0	0	0	0	0	0	0	0	0	0	0	0	0	0	0	0	0	1	0	0	0
19616	1	1	0	0	0	0	0	NA	NA	1	1	ENSG00000138430	OLA1	ENSG00000138430_PBMC	2	173248532	175248532	0	0	0	0	0	0	0	0	0	0	0	0	0	0	0	0	0	0	0	0	0	0	0	1	0	0	0
19617	1	1	0	0	0	0	0	NA	NA	1	1	ENSG00000279884	ENSG00000279884	ENSG00000279884_PBMC	2	173546335	175546335	0	0	0	0	0	0	0	0	0	0	0	0	0	0	0	0	0	0	0	0	0	0	0	1	0	0	0
19618	1	1	0	0	0	0	0	NA	NA	1	1	ENSG00000224041	IGKV3D-15	ENSG00000224041_PBMC	2	89114838	91114838	0	0	0	0	0	0	0	0	0	0	0	0	0	0	0	0	0	0	0	0	0	0	0	1	0	0	0
19619	1	1	0	0	0	0	0	NA	NA	1	1	ENSG00000196843	ARID5A	ENSG00000196843_PBMC	2	95536752	97536752	0	0	0	0	0	0	0	0	0	0	0	0	0	0	0	0	0	0	0	0	0	0	0	1	0	0	0
19620	1	1	0	0	0	0	0	NA	NA	1	1	ENSG00000115129	TP53I3	ENSG00000115129_PBMC	2	23084834	25084834	0	0	0	0	0	0	0	0	0	0	0	0	0	0	0	0	0	0	0	0	0	0	0	1	0	0	0
19621	1	1	0	0	0	0	0	NA	NA	1	1	ENSG00000115137	DNAJC27	ENSG00000115137_PBMC	2	23971955	25971955	0	0	0	0	0	0	0	0	0	0	0	0	0	0	0	0	0	0	0	0	0	0	0	1	0	0	0
19622	1	1	0	0	0	0	0	NA	NA	1	1	ENSG00000217643	PTGES3P2	ENSG00000217643_PBMC	2	24822469	26822469	0	0	0	0	0	0	0	0	0	0	0	0	0	0	0	0	0	0	0	0	0	0	0	1	0	0	0
19623	1	1	0	0	0	0	0	NA	NA	1	1	ENSG00000181097	LINC02878	ENSG00000181097_PBMC	8	142696154	144696154	0	0	0	0	0	0	0	0	0	0	0	0	0	0	0	0	0	0	0	0	0	0	0	1	0	0	0
19624	1	1	0	0	0	0	0	NA	NA	1	1	ENSG00000147408	CSGALNACT1	ENSG00000147408_PBMC	8	18602495	20602495	0	0	0	0	0	0	0	0	0	0	0	0	0	0	0	0	0	0	0	0	0	0	0	1	0	0	0
19625	1	1	0	0	0	0	0	NA	NA	1	1	ENSG00000104324	CPQ	ENSG00000104324_PBMC	8	95645242	97645242	0	0	0	0	0	0	0	0	0	0	0	0	0	0	0	0	0	0	0	0	0	0	0	1	0	0	0
19626	1	1	0	0	0	0	0	NA	NA	1	1	ENSG00000132541	RIDA	ENSG00000132541_PBMC	8	97117171	99117171	0	0	0	0	0	0	0	0	0	0	0	0	0	0	0	0	0	0	0	0	0	0	0	1	0	0	0
19627	1	1	0	0	0	0	0	NA	NA	1	1	ENSG00000070756	PABPC1	ENSG00000070756_PBMC	8	99722088	101722088	0	0	0	0	0	0	0	0	0	0	0	0	0	0	0	0	0	0	0	0	0	0	0	1	0	0	0
19628	1	1	0	0	0	0	0	NA	NA	1	1	ENSG00000164924	YWHAZ	ENSG00000164924_PBMC	8	99952020	101952020	0	0	0	0	0	0	0	0	0	0	0	0	0	0	0	0	0	0	0	0	0	0	0	1	0	0	0
19629	1	1	0	0	0	0	0	NA	NA	1	1	ENSG00000175691	ZNF77	ENSG00000175691_PBMC	19	1944971	3944971	0	0	0	0	0	0	0	0	0	0	0	0	0	0	0	0	0	0	0	0	0	0	0	1	0	0	0
19630	1	1	0	0	0	0	0	NA	NA	1	1	ENSG00000197019	SERTAD1	ENSG00000197019_PBMC	19	39425992	41425992	0	0	0	0	0	0	0	0	0	0	0	0	0	0	0	0	0	0	0	0	0	0	0	1	0	0	0
19631	1	1	0	0	0	0	0	NA	NA	1	1	ENSG00000090006	LTBP4	ENSG00000090006_PBMC	19	39601369	41601369	0	0	0	0	0	0	0	0	0	0	0	0	0	0	0	0	0	0	0	0	0	0	0	1	0	0	0
19632	1	1	0	0	0	0	0	NA	NA	1	1	ENSG00000160111	CPAMD8	ENSG00000160111_PBMC	19	16026810	18026810	0	0	0	0	0	0	0	0	0	0	0	0	0	0	0	0	0	0	0	0	0	0	0	1	0	0	0
19633	1	1	0	0	0	0	0	NA	NA	1	1	ENSG00000127220	ABHD8	ENSG00000127220_PBMC	19	16303425	18303425	0	0	0	0	0	0	0	0	0	0	0	0	0	0	0	0	0	0	0	0	0	0	0	1	0	0	0
19634	1	1	0	0	0	0	0	NA	NA	1	1	ENSG00000267534	S1PR2	ENSG00000267534_PBMC	19	9231331	11231331	0	0	0	0	0	0	0	0	0	0	0	0	0	0	0	0	0	0	0	0	0	0	0	1	0	0	0
19635	1	1	0	0	0	0	0	NA	NA	1	1	ENSG00000105364	MRPL4	ENSG00000105364_PBMC	19	9252214	11252214	0	0	0	0	0	0	0	0	0	0	0	0	0	0	0	0	0	0	0	0	0	0	0	1	0	0	0
19636	1	1	0	0	0	0	0	NA	NA	1	1	ENSG00000105401	CDC37	ENSG00000105401_PBMC	19	9403542	11403542	0	0	0	0	0	0	0	0	0	0	0	0	0	0	0	0	0	0	0	0	0	0	0	1	0	0	0
19637	1	1	0	0	0	0	0	NA	NA	1	1	ENSG00000129347	KRI1	ENSG00000129347_PBMC	19	9566010	11566010	0	0	0	0	0	0	0	0	0	0	0	0	0	0	0	0	0	0	0	0	0	0	0	1	0	0	0
19638	1	1	0	0	0	0	0	NA	NA	1	1	ENSG00000161888	SPC24	ENSG00000161888_PBMC	19	10155782	12155782	0	0	0	0	0	0	0	0	0	0	0	0	0	0	0	0	0	0	0	0	0	0	0	1	0	0	0
19639	1	1	0	0	0	0	0	NA	NA	1	1	ENSG00000130167	TSPAN16	ENSG00000130167_PBMC	19	10296160	12296160	0	0	0	0	0	0	0	0	0	0	0	0	0	0	0	0	0	0	0	0	0	0	0	1	0	0	0
19640	1	1	0	0	0	0	0	NA	NA	1	1	ENSG00000181027	FKRP	ENSG00000181027_PBMC	19	45746057	47746057	0	0	0	0	0	0	0	0	0	0	0	0	0	0	0	0	0	0	0	0	0	0	0	1	0	0	0
19641	1	1	0	0	0	0	0	NA	NA	1	1	ENSG00000130748	TMEM160	ENSG00000130748_PBMC	19	46048624	48048624	0	0	0	0	0	0	0	0	0	0	0	0	0	0	0	0	0	0	0	0	0	0	0	1	0	0	0
19642	1	1	0	0	0	0	0	NA	NA	1	1	ENSG00000105327	BBC3	ENSG00000105327_PBMC	19	46231199	48231199	0	0	0	0	0	0	0	0	0	0	0	0	0	0	0	0	0	0	0	0	0	0	0	1	0	0	0
19643	1	1	0	0	0	0	0	NA	NA	1	1	ENSG00000288790	ENSG00000288790	ENSG00000288790_PBMC	19	31206059	33206059	0	0	0	0	0	0	0	0	0	0	0	0	0	0	0	0	0	0	0	0	0	0	0	1	0	0	0
19644	1	1	0	0	0	0	0	NA	NA	1	1	ENSG00000105185	PDCD5	ENSG00000105185_PBMC	19	31581190	33581190	0	0	0	0	0	0	0	0	0	0	0	0	0	0	0	0	0	0	0	0	0	0	0	1	0	0	0
19645	1	1	0	0	0	0	0	NA	NA	1	1	ENSG00000076650	GPATCH1	ENSG00000076650_PBMC	19	32081181	34081181	0	0	0	0	0	0	0	0	0	0	0	0	0	0	0	0	0	0	0	0	0	0	0	1	0	0	0
19646	1	1	0	0	0	0	0	NA	NA	1	1	ENSG00000197841	ZNF181	ENSG00000197841_PBMC	19	33734243	35734243	0	0	0	0	0	0	0	0	0	0	0	0	0	0	0	0	0	0	0	0	0	0	0	1	0	0	0
19647	1	1	0	0	0	0	0	NA	NA	1	1	ENSG00000083844	ZNF264	ENSG00000083844_PBMC	19	56191500	58191500	0	0	0	0	0	0	0	0	0	0	0	0	0	0	0	0	0	0	0	0	0	0	0	1	0	0	0
19648	1	1	0	0	0	0	0	NA	NA	1	1	ENSG00000131845	ZNF304	ENSG00000131845_PBMC	19	56351271	58351271	0	0	0	0	0	0	0	0	0	0	0	0	0	0	0	0	0	0	0	0	0	0	0	1	0	0	0
19649	1	1	0	0	0	0	0	NA	NA	1	1	ENSG00000083828	ZNF586	ENSG00000083828_PBMC	19	56769676	58769676	0	0	0	0	0	0	0	0	0	0	0	0	0	0	0	0	0	0	0	0	0	0	0	1	0	0	0
19650	1	1	0	0	0	0	0	NA	NA	1	1	ENSG00000198883	PNMA5	ENSG00000198883_PBMC	X	151994116	153994116	0	0	0	0	0	0	0	0	0	0	0	0	0	0	0	0	0	0	0	0	0	0	0	1	0	0	0
19651	1	1	0	0	0	0	0	NA	NA	1	1	ENSG00000067829	IDH3G	ENSG00000067829_PBMC	X	152794375	154794375	0	0	0	0	0	0	0	0	0	0	0	0	0	0	0	0	0	0	0	0	0	0	0	1	0	0	0
19652	1	1	0	0	0	0	0	NA	NA	1	1	ENSG00000149970	CNKSR2	ENSG00000149970_PBMC	X	20374418	22374418	0	0	0	0	0	0	0	0	0	0	0	0	0	0	0	0	0	0	0	0	0	0	0	1	0	0	0
19653	1	1	0	0	0	0	0	NA	NA	1	1	ENSG00000241886	ENSG00000241886	ENSG00000241886_PBMC	X	29698207	31698207	0	0	0	0	0	0	0	0	0	0	0	0	0	0	0	0	0	0	0	0	0	0	0	1	0	0	0
19654	1	1	0	0	0	0	0	NA	NA	1	1	ENSG00000159692	CTBP1	ENSG00000159692_PBMC	4	249130	2249130	0	0	0	0	0	0	0	0	0	0	0	0	0	0	0	0	0	0	0	0	0	0	0	1	0	0	0
19655	1	1	0	0	0	0	0	NA	NA	1	1	ENSG00000163945	UVSSA	ENSG00000163945_PBMC	4	347208	2347208	0	0	0	0	0	0	0	0	0	0	0	0	0	0	0	0	0	0	0	0	0	0	0	1	0	0	0
19656	1	1	0	0	0	0	0	NA	NA	1	1	ENSG00000163950	SLBP	ENSG00000163950_PBMC	4	712319	2712319	0	0	0	0	0	0	0	0	0	0	0	0	0	0	0	0	0	0	0	0	0	0	0	1	0	0	0
19657	1	1	0	0	0	0	0	NA	NA	1	1	ENSG00000133138	TBC1D8B	ENSG00000133138_PBMC	X	105802673	107802673	0	0	0	0	0	0	0	0	0	0	0	0	0	0	0	0	0	0	0	0	0	0	0	1	0	0	0
19658	1	1	0	0	0	0	0	NA	NA	1	1	ENSG00000225973	PIGBOS1	ENSG00000225973_PBMC	15	54319123	56319123	0	0	0	0	0	0	0	0	0	0	0	0	0	0	0	0	0	0	0	0	0	0	0	1	0	0	0
19659	1	1	0	0	0	0	0	NA	NA	1	1	ENSG00000274667	ENSG00000274667	ENSG00000274667_PBMC	15	55730611	57730611	0	0	0	0	0	0	0	0	0	0	0	0	0	0	0	0	0	0	0	0	0	0	0	1	0	0	0
19660	1	1	0	0	0	0	0	NA	NA	1	1	ENSG00000137871	ZNF280D	ENSG00000137871_PBMC	15	55733509	57733509	0	0	0	0	0	0	0	0	0	0	0	0	0	0	0	0	0	0	0	0	0	0	0	1	0	0	0
19661	1	1	0	0	0	0	0	NA	NA	1	1	ENSG00000247982	LINC00926	ENSG00000247982_PBMC	15	56300365	58300365	0	0	0	0	0	0	0	0	0	0	0	0	0	0	0	0	0	0	0	0	0	0	0	1	0	0	0
19662	1	1	0	0	0	0	0	NA	NA	1	1	ENSG00000263155	MYZAP	ENSG00000263155_PBMC	15	56591904	58591904	0	0	0	0	0	0	0	0	0	0	0	0	0	0	0	0	0	0	0	0	0	0	0	1	0	0	0
19663	1	1	0	0	0	0	0	NA	NA	1	1	ENSG00000137878	GCOM1	ENSG00000137878_PBMC	15	56592014	58592014	0	0	0	0	0	0	0	0	0	0	0	0	0	0	0	0	0	0	0	0	0	0	0	1	0	0	0
19664	1	1	0	0	0	0	0	NA	NA	1	1	ENSG00000140575	IQGAP1	ENSG00000140575_PBMC	15	89388242	91388242	0	0	0	0	0	0	0	0	0	0	0	0	0	0	0	0	0	0	0	0	0	0	0	1	0	0	0
19665	1	1	0	0	0	0	0	NA	NA	1	1	ENSG00000182511	FES	ENSG00000182511_PBMC	15	89884504	91884504	0	0	0	0	0	0	0	0	0	0	0	0	0	0	0	0	0	0	0	0	0	0	0	1	0	0	0
19666	1	1	0	0	0	0	0	NA	NA	1	1	ENSG00000137801	THBS1	ENSG00000137801_PBMC	15	38581079	40581079	0	0	0	0	0	0	0	0	0	0	0	0	0	0	0	0	0	0	0	0	0	0	0	1	0	0	0
19667	1	1	0	0	0	0	0	NA	NA	1	1	ENSG00000169105	CHST14	ENSG00000169105_PBMC	15	39470984	41470984	0	0	0	0	0	0	0	0	0	0	0	0	0	0	0	0	0	0	0	0	0	0	0	1	0	0	0
19668	1	1	0	0	0	0	0	NA	NA	1	1	ENSG00000140459	CYP11A1	ENSG00000140459_PBMC	15	73367646	75367646	0	0	0	0	0	0	0	0	0	0	0	0	0	0	0	0	0	0	0	0	0	0	0	1	0	0	0
19669	1	1	0	0	0	0	0	NA	NA	1	1	ENSG00000140497	SCAMP2	ENSG00000140497_PBMC	15	73873365	75873365	0	0	0	0	0	0	0	0	0	0	0	0	0	0	0	0	0	0	0	0	0	0	0	1	0	0	0
19670	1	1	0	0	0	0	0	NA	NA	1	1	ENSG00000140365	COMMD4	ENSG00000140365_PBMC	15	74336063	76336063	0	0	0	0	0	0	0	0	0	0	0	0	0	0	0	0	0	0	0	0	0	0	0	1	0	0	0
19671	1	1	0	0	0	0	0	NA	NA	1	1	ENSG00000277791	PSMB3	ENSG00000277791_PBMC	17	37752741	39752741	0	0	0	0	0	0	0	0	0	0	0	0	0	0	0	0	0	0	0	0	0	0	0	1	0	0	0
19672	1	1	0	0	0	0	0	NA	NA	1	1	ENSG00000141564	RPTOR	ENSG00000141564_PBMC	17	79544838	81544838	0	0	0	0	0	0	0	0	0	0	0	0	0	0	0	0	0	0	0	0	0	0	0	1	0	0	0
19673	1	1	0	0	0	0	0	NA	NA	1	1	ENSG00000262873	ENSG00000262873	ENSG00000262873_PBMC	17	80028079	82028079	0	0	0	0	0	0	0	0	0	0	0	0	0	0	0	0	0	0	0	0	0	0	0	1	0	0	0
19674	1	1	0	0	0	0	0	NA	NA	1	1	ENSG00000184009	ACTG1	ENSG00000184009_PBMC	17	80512799	82512799	0	0	0	0	0	0	0	0	0	0	0	0	0	0	0	0	0	0	0	0	0	0	0	1	0	0	0
19675	1	1	0	0	0	0	0	NA	NA	1	1	ENSG00000182446	NPLOC4	ENSG00000182446_PBMC	17	80637112	82637112	0	0	0	0	0	0	0	0	0	0	0	0	0	0	0	0	0	0	0	0	0	0	0	1	0	0	0
19676	1	1	0	0	0	0	0	NA	NA	1	1	ENSG00000182853	VMO1	ENSG00000182853_PBMC	17	3786364	5786364	0	0	0	0	0	0	0	0	0	0	0	0	0	0	0	0	0	0	0	0	0	0	0	1	0	0	0
19677	1	1	0	0	0	0	0	NA	NA	1	1	ENSG00000129219	PLD2	ENSG00000129219_PBMC	17	3807152	5807152	0	0	0	0	0	0	0	0	0	0	0	0	0	0	0	0	0	0	0	0	0	0	0	1	0	0	0
19678	1	1	0	0	0	0	0	NA	NA	1	1	ENSG00000180787	ZFP3	ENSG00000180787_PBMC	17	4078467	6078467	0	0	0	0	0	0	0	0	0	0	0	0	0	0	0	0	0	0	0	0	0	0	0	1	0	0	0
19679	1	1	0	0	0	0	0	NA	NA	1	1	ENSG00000232300	FAM215B	ENSG00000232300_PBMC	17	45562795	47562795	0	0	0	0	0	0	0	0	0	0	0	0	0	0	0	0	0	0	0	0	0	0	0	1	0	0	0
19680	1	1	0	0	0	0	0	NA	NA	1	1	ENSG00000073969	NSF	ENSG00000073969_PBMC	17	45590669	47590669	0	0	0	0	0	0	0	0	0	0	0	0	0	0	0	0	0	0	0	0	0	0	0	1	0	0	0
19681	1	1	0	0	0	0	0	NA	NA	1	1	ENSG00000108578	BLMH	ENSG00000108578_PBMC	17	29291944	31291944	0	0	0	0	0	0	0	0	0	0	0	0	0	0	0	0	0	0	0	0	0	0	0	1	0	0	0
19682	1	1	0	0	0	0	0	NA	NA	1	1	ENSG00000108582	CPD	ENSG00000108582_PBMC	17	29378927	31378927	0	0	0	0	0	0	0	0	0	0	0	0	0	0	0	0	0	0	0	0	0	0	0	1	0	0	0
19683	1	1	0	0	0	0	0	NA	NA	1	1	ENSG00000187607	ZNF286A	ENSG00000187607_PBMC	17	14699752	16699752	0	0	0	0	0	0	0	0	0	0	0	0	0	0	0	0	0	0	0	0	0	0	0	1	0	0	0
19684	1	1	0	0	0	0	0	NA	NA	1	1	ENSG00000133030	MPRIP	ENSG00000133030_PBMC	17	16042457	18042457	0	0	0	0	0	0	0	0	0	0	0	0	0	0	0	0	0	0	0	0	0	0	0	1	0	0	0
19685	1	1	0	0	0	0	0	NA	NA	1	1	ENSG00000121101	TEX14	ENSG00000121101_PBMC	17	57692045	59692045	0	0	0	0	0	0	0	0	0	0	0	0	0	0	0	0	0	0	0	0	0	0	0	1	0	0	0
19686	1	1	0	0	0	0	0	NA	NA	1	1	ENSG00000119541	VPS4B	ENSG00000119541_PBMC	18	62422476	64422476	0	0	0	0	0	0	0	0	0	0	0	0	0	0	0	0	0	0	0	0	0	0	0	1	0	0	0
19687	1	1	0	0	0	0	0	NA	NA	1	1	ENSG00000168675	LDLRAD4	ENSG00000168675_PBMC	18	12278105	14278105	0	0	0	0	0	0	0	0	0	0	0	0	0	0	0	0	0	0	0	0	0	0	0	1	0	0	0
19688	1	1	0	0	0	0	0	NA	NA	1	1	ENSG00000141449	GREB1L	ENSG00000141449_PBMC	18	20242232	22242232	0	0	0	0	0	0	0	0	0	0	0	0	0	0	0	0	0	0	0	0	0	0	0	1	0	0	0
19689	1	1	0	0	0	0	0	NA	NA	1	1	ENSG00000157036	EXOG	ENSG00000157036_PBMC	3	37496340	39496340	0	0	0	0	0	0	0	0	0	0	0	0	0	0	0	0	0	0	0	0	0	0	0	1	0	0	0
19690	1	1	0	0	0	0	0	NA	NA	1	1	ENSG00000287958	ENSG00000287958	ENSG00000287958_PBMC	3	38258194	40258194	0	0	0	0	0	0	0	0	0	0	0	0	0	0	0	0	0	0	0	0	0	0	0	1	0	0	0
19691	1	1	0	0	0	0	0	NA	NA	1	1	ENSG00000234287	ENSG00000234287	ENSG00000234287_PBMC	3	39761545	41761545	0	0	0	0	0	0	0	0	0	0	0	0	0	0	0	0	0	0	0	0	0	0	0	1	0	0	0
19692	1	1	0	0	0	0	0	NA	NA	1	1	ENSG00000232354	VIPR1-AS1	ENSG00000232354_PBMC	3	41533231	43533231	0	0	0	0	0	0	0	0	0	0	0	0	0	0	0	0	0	0	0	0	0	0	0	1	0	0	0
19693	1	1	0	0	0	0	0	NA	NA	1	1	ENSG00000249846	LINC02021	ENSG00000249846_PBMC	3	129112547	131112547	0	0	0	0	0	0	0	0	0	0	0	0	0	0	0	0	0	0	0	0	0	0	0	1	0	0	0
19694	1	1	0	0	0	0	0	NA	NA	1	1	ENSG00000144867	SRPRB	ENSG00000144867_PBMC	3	132805815	134805815	0	0	0	0	0	0	0	0	0	0	0	0	0	0	0	0	0	0	0	0	0	0	0	1	0	0	0
19695	1	1	0	0	0	0	0	NA	NA	1	1	ENSG00000172340	SUCLG2	ENSG00000172340_PBMC	3	66654612	68654612	0	0	0	0	0	0	0	0	0	0	0	0	0	0	0	0	0	0	0	0	0	0	0	1	0	0	0
19696	1	1	0	0	0	0	0	NA	NA	1	1	ENSG00000241163	LINC00877	ENSG00000241163_PBMC	3	71279503	73279503	0	0	0	0	0	0	0	0	0	0	0	0	0	0	0	0	0	0	0	0	0	0	0	1	0	0	0
19697	1	1	0	0	0	0	0	NA	NA	1	1	ENSG00000231770	TMEM44-AS1	ENSG00000231770_PBMC	3	193583991	195583991	0	0	0	0	0	0	0	0	0	0	0	0	0	0	0	0	0	0	0	0	0	0	0	1	0	0	0
19698	1	1	0	0	0	0	0	NA	NA	1	1	ENSG00000061938	TNK2	ENSG00000061938_PBMC	3	194908551	196908551	0	0	0	0	0	0	0	0	0	0	0	0	0	0	0	0	0	0	0	0	0	0	0	1	0	0	0
19699	1	1	0	0	0	0	0	NA	NA	1	1	ENSG00000163517	HDAC11	ENSG00000163517_PBMC	3	12480306	14480306	0	0	0	0	0	0	0	0	0	0	0	0	0	0	0	0	0	0	0	0	0	0	0	1	0	0	0
19700	1	1	0	0	0	0	0	NA	NA	1	1	ENSG00000163528	CHCHD4	ENSG00000163528_PBMC	3	13124870	15124870	0	0	0	0	0	0	0	0	0	0	0	0	0	0	0	0	0	0	0	0	0	0	0	1	0	0	0
19701	1	1	0	0	0	0	0	NA	NA	1	1	ENSG00000206562	METTL6	ENSG00000206562_PBMC	3	14427544	16427544	0	0	0	0	0	0	0	0	0	0	0	0	0	0	0	0	0	0	0	0	0	0	0	1	0	0	0
19702	1	1	0	0	0	0	0	NA	NA	1	1	ENSG00000170542	SERPINB9	ENSG00000170542_PBMC	6	1903309	3903309	0	0	0	0	0	0	0	0	0	0	0	0	0	0	0	0	0	0	0	0	0	0	0	1	0	0	0
19703	1	1	0	0	0	0	0	NA	NA	1	1	ENSG00000288612	ENSG00000288612	ENSG00000288612_PBMC	6	2023472	4023472	0	0	0	0	0	0	0	0	0	0	0	0	0	0	0	0	0	0	0	0	0	0	0	1	0	0	0
19704	1	1	0	0	0	0	0	NA	NA	1	1	ENSG00000185689	C6orf201	ENSG00000185689_PBMC	6	3087534	5087534	0	0	0	0	0	0	0	0	0	0	0	0	0	0	0	0	0	0	0	0	0	0	0	1	0	0	0
19705	1	1	0	0	0	0	0	NA	NA	1	1	ENSG00000169962	TAS1R3	ENSG00000169962_PBMC	1	331280	2331280	0	0	0	0	0	0	0	0	0	0	0	0	0	0	0	0	0	0	0	0	0	0	0	1	0	0	0
19706	1	1	0	0	0	0	0	NA	NA	1	1	ENSG00000160072	ATAD3B	ENSG00000160072_PBMC	1	471765	2471765	0	0	0	0	0	0	0	0	0	0	0	0	0	0	0	0	0	0	0	0	0	0	0	1	0	0	0
19707	1	1	0	0	0	0	0	NA	NA	1	1	ENSG00000189339	SLC35E2B	ENSG00000189339_PBMC	1	692795	2692795	0	0	0	0	0	0	0	0	0	0	0	0	0	0	0	0	0	0	0	0	0	0	0	1	0	0	0
19708	1	1	0	0	0	0	0	NA	NA	1	1	ENSG00000176142	TMEM39A	ENSG00000176142_PBMC	3	118463615	120463615	0	0	0	0	0	0	0	0	0	0	0	0	0	0	0	0	0	0	0	0	0	0	0	1	0	0	0
19709	1	1	0	0	0	0	0	NA	NA	1	1	ENSG00000127311	HELB	ENSG00000127311_PBMC	12	65302493	67302493	0	0	0	0	0	0	0	0	0	0	0	0	0	0	0	0	0	0	0	0	0	0	0	1	0	0	0
19710	1	1	0	0	0	0	0	NA	NA	1	1	ENSG00000164062	APEH	ENSG00000164062_PBMC	3	48674351	50674351	0	0	0	0	0	0	0	0	0	0	0	0	0	0	0	0	0	0	0	0	0	0	0	1	0	0	0
19711	1	1	0	0	0	0	0	NA	NA	1	1	ENSG00000118849	RARRES1	ENSG00000118849_PBMC	3	157732457	159732457	0	0	0	0	0	0	0	0	0	0	0	0	0	0	0	0	0	0	0	0	0	0	0	1	0	0	0
19712	1	1	0	0	0	0	0	NA	NA	1	1	ENSG00000173890	GPR160	ENSG00000173890_PBMC	3	169037995	171037995	0	0	0	0	0	0	0	0	0	0	0	0	0	0	0	0	0	0	0	0	0	0	0	1	0	0	0
19713	1	1	0	0	0	0	0	NA	NA	1	1	ENSG00000136603	SKIL	ENSG00000136603_PBMC	3	169357715	171357715	0	0	0	0	0	0	0	0	0	0	0	0	0	0	0	0	0	0	0	0	0	0	0	1	0	0	0
19714	1	1	0	0	0	0	0	NA	NA	1	1	ENSG00000139405	RITA1	ENSG00000139405_PBMC	12	112185721	114185721	0	0	0	0	0	0	0	0	0	0	0	0	0	0	0	0	0	0	0	0	0	0	0	1	0	0	0
19715	1	1	0	0	0	0	0	NA	NA	1	1	ENSG00000089060	SLC8B1	ENSG00000089060_PBMC	12	112335109	114335109	0	0	0	0	0	0	0	0	0	0	0	0	0	0	0	0	0	0	0	0	0	0	0	1	0	0	0
19716	1	1	0	0	0	0	0	NA	NA	1	1	ENSG00000275481	ENSG00000275481	ENSG00000275481_PBMC	12	45388856	47388856	0	0	0	0	0	0	0	0	0	0	0	0	0	0	0	0	0	0	0	0	0	0	0	1	0	0	0
19717	1	1	0	0	0	0	0	NA	NA	1	1	ENSG00000272369	ENSG00000272369	ENSG00000272369_PBMC	12	45537502	47537502	0	0	0	0	0	0	0	0	0	0	0	0	0	0	0	0	0	0	0	0	0	0	0	1	0	0	0
19718	1	1	0	0	0	0	0	NA	NA	1	1	ENSG00000179715	PCED1B	ENSG00000179715_PBMC	12	46079621	48079621	0	0	0	0	0	0	0	0	0	0	0	0	0	0	0	0	0	0	0	0	0	0	0	1	0	0	0
19719	1	1	0	0	0	0	0	NA	NA	1	1	ENSG00000257925	ENSG00000257925	ENSG00000257925_PBMC	12	46279021	48279021	0	0	0	0	0	0	0	0	0	0	0	0	0	0	0	0	0	0	0	0	0	0	0	1	0	0	0
19720	1	1	0	0	0	0	0	NA	NA	1	1	ENSG00000257924	LINC02416	ENSG00000257924_PBMC	12	46353754	48353754	0	0	0	0	0	0	0	0	0	0	0	0	0	0	0	0	0	0	0	0	0	0	0	1	0	0	0
19721	1	1	0	0	0	0	0	NA	NA	1	1	ENSG00000227825	SLC9A7P1	ENSG00000227825_PBMC	12	97457115	99457115	0	0	0	0	0	0	0	0	0	0	0	0	0	0	0	0	0	0	0	0	0	0	0	1	0	0	0
19722	1	1	0	0	0	0	0	NA	NA	1	1	ENSG00000111647	UHRF1BP1L	ENSG00000111647_PBMC	12	99142874	101142874	0	0	0	0	0	0	0	0	0	0	0	0	0	0	0	0	0	0	0	0	0	0	0	1	0	0	0
19723	1	1	0	0	0	0	0	NA	NA	1	1	ENSG00000073060	SCARB1	ENSG00000073060_PBMC	12	123863864	125863864	0	0	0	0	0	0	0	0	0	0	0	0	0	0	0	0	0	0	0	0	0	0	0	1	0	0	0
19724	1	1	0	0	0	0	0	NA	NA	1	1	ENSG00000150990	DHX37	ENSG00000150990_PBMC	12	123989131	125989131	0	0	0	0	0	0	0	0	0	0	0	0	0	0	0	0	0	0	0	0	0	0	0	1	0	0	0
19725	1	1	0	0	0	0	0	NA	NA	1	1	ENSG00000012822	CALCOCO1	ENSG00000012822_PBMC	12	52727452	54727452	0	0	0	0	0	0	0	0	0	0	0	0	0	0	0	0	0	0	0	0	0	0	0	1	0	0	0
19726	1	1	0	0	0	0	0	NA	NA	1	1	ENSG00000258311	ENSG00000258311	ENSG00000258311_PBMC	12	54716036	56716036	0	0	0	0	0	0	0	0	0	0	0	0	0	0	0	0	0	0	0	0	0	0	0	1	0	0	0
19727	1	1	0	0	0	0	0	NA	NA	1	1	ENSG00000135441	BLOC1S1	ENSG00000135441_PBMC	12	54716046	56716046	0	0	0	0	0	0	0	0	0	0	0	0	0	0	0	0	0	0	0	0	0	0	0	1	0	0	0
19728	1	1	0	0	0	0	0	NA	NA	1	1	ENSG00000178878	APOLD1	ENSG00000178878_PBMC	12	11785659	13785659	0	0	0	0	0	0	0	0	0	0	0	0	0	0	0	0	0	0	0	0	0	0	0	1	0	0	0
19729	1	1	0	0	0	0	0	NA	NA	1	1	ENSG00000256751	PLBD1-AS1	ENSG00000256751_PBMC	12	13567462	15567462	0	0	0	0	0	0	0	0	0	0	0	0	0	0	0	0	0	0	0	0	0	0	0	1	0	0	0
19730	1	1	0	0	0	0	0	NA	NA	1	1	ENSG00000164818	DNAAF5	ENSG00000164818_PBMC	7	-273301	1726699	0	0	0	0	0	0	0	0	0	0	0	0	0	0	0	0	0	0	0	0	0	0	0	1	0	0	0
19731	1	1	0	0	0	0	0	NA	NA	1	1	ENSG00000188191	PRKAR1B	ENSG00000188191_PBMC	7	-272719	1727281	0	0	0	0	0	0	0	0	0	0	0	0	0	0	0	0	0	0	0	0	0	0	0	1	0	0	0
19732	1	1	0	0	0	0	0	NA	NA	1	1	ENSG00000105963	ADAP1	ENSG00000105963_PBMC	7	-45320	1954680	0	0	0	0	0	0	0	0	0	0	0	0	0	0	0	0	0	0	0	0	0	0	0	1	0	0	0
19733	1	1	0	0	0	0	0	NA	NA	1	1	ENSG00000146540	C7orf50	ENSG00000146540_PBMC	7	138247	2138247	0	0	0	0	0	0	0	0	0	0	0	0	0	0	0	0	0	0	0	0	0	0	0	1	0	0	0
19734	1	1	0	0	0	0	0	NA	NA	1	1	ENSG00000111676	ATN1	ENSG00000111676_PBMC	12	5927959	7927959	0	0	0	0	0	0	0	0	0	0	0	0	0	0	0	0	0	0	0	0	0	0	0	1	0	0	0
19735	1	1	0	0	0	0	0	NA	NA	1	1	ENSG00000223553	SMPD4P1	ENSG00000223553_PBMC	22	19626134	21626134	0	0	0	0	0	0	0	0	0	0	0	0	0	0	0	0	0	0	0	0	0	0	0	1	0	0	0
19736	1	1	0	0	0	0	0	NA	NA	1	1	ENSG00000183773	AIFM3	ENSG00000183773_PBMC	22	19967255	21967255	0	0	0	0	0	0	0	0	0	0	0	0	0	0	0	0	0	0	0	0	0	0	0	1	0	0	0
19737	1	1	0	0	0	0	0	NA	NA	1	1	ENSG00000211638	IGLV8-61	ENSG00000211638_PBMC	22	21098700	23098700	0	0	0	0	0	0	0	0	0	0	0	0	0	0	0	0	0	0	0	0	0	0	0	1	0	0	0
19738	1	1	0	0	0	0	0	NA	NA	1	1	ENSG00000244509	APOBEC3C	ENSG00000244509_PBMC	22	38014257	40014257	0	0	0	0	0	0	0	0	0	0	0	0	0	0	0	0	0	0	0	0	0	0	0	1	0	0	0
19739	1	1	0	0	0	0	0	NA	NA	1	1	ENSG00000286381	ENSG00000286381	ENSG00000286381_PBMC	22	48052549	50052549	0	0	0	0	0	0	0	0	0	0	0	0	0	0	0	0	0	0	0	0	0	0	0	1	0	0	0
19740	1	1	0	0	0	0	0	NA	NA	1	1	ENSG00000289468	ENSG00000289468	ENSG00000289468_PBMC	11	2707754	4707754	0	0	0	0	0	0	0	0	0	0	0	0	0	0	0	0	0	0	0	0	0	0	0	1	0	0	0
19741	1	1	0	0	0	0	0	NA	NA	1	1	ENSG00000110717	NDUFS8	ENSG00000110717_PBMC	11	67030681	69030681	0	0	0	0	0	0	0	0	0	0	0	0	0	0	0	0	0	0	0	0	0	0	0	1	0	0	0
19742	1	1	0	0	0	0	0	NA	NA	1	1	ENSG00000110719	TCIRG1	ENSG00000110719_PBMC	11	67039025	69039025	0	0	0	0	0	0	0	0	0	0	0	0	0	0	0	0	0	0	0	0	0	0	0	1	0	0	0
19743	1	1	0	0	0	0	0	NA	NA	1	1	ENSG00000213593	TMX2	ENSG00000213593_PBMC	11	56712593	58712593	0	0	0	0	0	0	0	0	0	0	0	0	0	0	0	0	0	0	0	0	0	0	0	1	0	0	0
19744	1	1	0	0	0	0	0	NA	NA	1	1	ENSG00000170209	ANKK1	ENSG00000170209_PBMC	11	112387779	114387779	0	0	0	0	0	0	0	0	0	0	0	0	0	0	0	0	0	0	0	0	0	0	0	1	0	0	0
19745	1	1	0	0	0	0	0	NA	NA	1	1	ENSG00000284606	ENSG00000284606	ENSG00000284606_PBMC	8	7059596	9059596	0	0	0	0	0	0	0	0	0	0	0	0	0	0	0	0	0	0	0	0	0	0	0	1	0	0	0
19746	1	1	0	0	0	0	0	NA	NA	1	1	ENSG00000147324	MFHAS1	ENSG00000147324_PBMC	8	7893630	9893630	0	0	0	0	0	0	0	0	0	0	0	0	0	0	0	0	0	0	0	0	0	0	0	1	0	0	0
19747	1	1	0	0	0	0	0	NA	NA	1	1	ENSG00000104626	ERI1	ENSG00000104626_PBMC	8	8002897	10002897	0	0	0	0	0	0	0	0	0	0	0	0	0	0	0	0	0	0	0	0	0	0	0	1	0	0	0
19748	1	1	0	0	0	0	0	NA	NA	1	1	ENSG00000178301	AQP11	ENSG00000178301_PBMC	11	76589953	78589953	0	0	0	0	0	0	0	0	0	0	0	0	0	0	0	0	0	0	0	0	0	0	0	1	0	0	0
19749	1	1	0	0	0	0	0	NA	NA	1	1	ENSG00000254691	ENSG00000254691	ENSG00000254691_PBMC	11	76850604	78850604	0	0	0	0	0	0	0	0	0	0	0	0	0	0	0	0	0	0	0	0	0	0	0	1	0	0	0
19750	1	1	0	0	0	0	0	NA	NA	1	1	ENSG00000149262	INTS4	ENSG00000149262_PBMC	11	76994668	78994668	0	0	0	0	0	0	0	0	0	0	0	0	0	0	0	0	0	0	0	0	0	0	0	1	0	0	0
19751	1	1	0	0	0	0	0	NA	NA	1	1	ENSG00000254612	DNAJB6P1	ENSG00000254612_PBMC	11	126941654	128941654	0	0	0	0	0	0	0	0	0	0	0	0	0	0	0	0	0	0	0	0	0	0	0	1	0	0	0
19752	1	1	0	0	0	0	0	NA	NA	1	1	ENSG00000177590	GIMAP3P	ENSG00000177590_PBMC	7	149747728	151747728	0	0	0	0	0	0	0	0	0	0	0	0	0	0	0	0	0	0	0	0	0	0	0	1	0	0	0
19753	1	1	0	0	0	0	0	NA	NA	1	1	ENSG00000136247	ZDHHC4	ENSG00000136247_PBMC	7	5577454	7577454	0	0	0	0	0	0	0	0	0	0	0	0	0	0	0	0	0	0	0	0	0	0	0	1	0	0	0
19754	1	1	0	0	0	0	0	NA	NA	1	1	ENSG00000187953	PMS2CL	ENSG00000187953_PBMC	7	5735305	7735305	0	0	0	0	0	0	0	0	0	0	0	0	0	0	0	0	0	0	0	0	0	0	0	1	0	0	0
19755	1	1	0	0	0	0	0	NA	NA	1	1	ENSG00000106399	RPA3	ENSG00000106399_PBMC	7	6718607	8718607	0	0	0	0	0	0	0	0	0	0	0	0	0	0	0	0	0	0	0	0	0	0	0	1	0	0	0
19756	1	1	0	0	0	0	0	NA	NA	1	1	ENSG00000106443	PHF14	ENSG00000106443_PBMC	7	9973872	11973872	0	0	0	0	0	0	0	0	0	0	0	0	0	0	0	0	0	0	0	0	0	0	0	1	0	0	0
19757	1	1	0	0	0	0	0	NA	NA	1	1	ENSG00000211747	TRBV20-1	ENSG00000211747_PBMC	7	141626649	143626649	0	0	0	0	0	0	0	0	0	0	0	0	0	0	0	0	0	0	0	0	0	0	0	1	0	0	0
19758	1	1	0	0	0	0	0	NA	NA	1	1	ENSG00000196247	ZNF107	ENSG00000196247_PBMC	7	63666133	65666133	0	0	0	0	0	0	0	0	0	0	0	0	0	0	0	0	0	0	0	0	0	0	0	1	0	0	0
19759	1	1	0	0	0	0	0	NA	NA	1	1	ENSG00000243335	KCTD7	ENSG00000243335_PBMC	7	65628881	67628881	0	0	0	0	0	0	0	0	0	0	0	0	0	0	0	0	0	0	0	0	0	0	0	1	0	0	0
19760	1	1	0	0	0	0	0	NA	NA	1	1	ENSG00000086289	EPDR1	ENSG00000086289_PBMC	7	36920640	38920640	0	0	0	0	0	0	0	0	0	0	0	0	0	0	0	0	0	0	0	0	0	0	0	1	0	0	0
19761	1	1	0	0	0	0	0	NA	NA	1	1	ENSG00000272908	ENSG00000272908	ENSG00000272908_PBMC	7	37329643	39329643	0	0	0	0	0	0	0	0	0	0	0	0	0	0	0	0	0	0	0	0	0	0	0	1	0	0	0
19762	1	1	0	0	0	0	0	NA	NA	1	1	ENSG00000048405	ZNF800	ENSG00000048405_PBMC	7	126392708	128392708	0	0	0	0	0	0	0	0	0	0	0	0	0	0	0	0	0	0	0	0	0	0	0	1	0	0	0
19763	1	1	0	0	0	0	0	NA	NA	1	1	ENSG00000243679	ENSG00000243679	ENSG00000243679_PBMC	7	127653969	129653969	0	0	0	0	0	0	0	0	0	0	0	0	0	0	0	0	0	0	0	0	0	0	0	1	0	0	0
19764	1	1	0	0	0	0	0	NA	NA	1	1	ENSG00000128604	IRF5	ENSG00000128604_PBMC	7	127937927	129937927	0	0	0	0	0	0	0	0	0	0	0	0	0	0	0	0	0	0	0	0	0	0	0	1	0	0	0
19765	1	1	0	0	0	0	0	NA	NA	1	1	ENSG00000181404	WASHC1	ENSG00000181404_PBMC	9	-970261	1029739	0	0	0	0	0	0	0	0	0	0	0	0	0	0	0	0	0	0	0	0	0	0	0	1	0	0	0
19766	1	1	0	0	0	0	0	NA	NA	1	1	ENSG00000107104	KANK1	ENSG00000107104_PBMC	9	-495305	1504695	0	0	0	0	0	0	0	0	0	0	0	0	0	0	0	0	0	0	0	0	0	0	0	1	0	0	0
19767	1	1	0	0	0	0	0	NA	NA	1	1	ENSG00000234456	MAGI2-AS3	ENSG00000234456_PBMC	7	78453003	80453003	0	0	0	0	0	0	0	0	0	0	0	0	0	0	0	0	0	0	0	0	0	0	0	1	0	0	0
19768	1	1	0	0	0	0	0	NA	NA	1	1	ENSG00000135218	CD36	ENSG00000135218_PBMC	7	79638642	81638642	0	0	0	0	0	0	0	0	0	0	0	0	0	0	0	0	0	0	0	0	0	0	0	1	0	0	0
19769	1	1	0	0	0	0	0	NA	NA	1	1	ENSG00000164659	ELAPOR2	ENSG00000164659_PBMC	7	86059654	88059654	0	0	0	0	0	0	0	0	0	0	0	0	0	0	0	0	0	0	0	0	0	0	0	1	0	0	0
19770	1	1	0	0	0	0	0	NA	NA	1	1	ENSG00000118689	FOXO3	ENSG00000118689_PBMC	6	107560917	109560917	0	0	0	0	0	0	0	0	0	0	0	0	0	0	0	0	0	0	0	0	0	0	0	1	0	0	0
19771	1	1	0	0	0	0	0	NA	NA	1	1	ENSG00000285492	ENSG00000285492	ENSG00000285492_PBMC	6	158121495	160121495	0	0	0	0	0	0	0	0	0	0	0	0	0	0	0	0	0	0	0	0	0	0	0	1	0	0	0
19772	1	1	0	0	0	0	0	NA	NA	1	1	ENSG00000112561	TFEB	ENSG00000112561_PBMC	6	40735608	42735608	0	0	0	0	0	0	0	0	0	0	0	0	0	0	0	0	0	0	0	0	0	0	0	1	0	0	0
19773	1	1	0	0	0	0	0	NA	NA	1	1	ENSG00000112309	B3GAT2	ENSG00000112309_PBMC	6	69957060	71957060	0	0	0	0	0	0	0	0	0	0	0	0	0	0	0	0	0	0	0	0	0	0	0	1	0	0	0
19774	1	1	0	0	0	0	0	NA	NA	1	1	ENSG00000185760	KCNQ5	ENSG00000185760_PBMC	6	71622064	73622064	0	0	0	0	0	0	0	0	0	0	0	0	0	0	0	0	0	0	0	0	0	0	0	1	0	0	0
19775	1	1	0	0	0	0	0	NA	NA	1	1	ENSG00000164430	CGAS	ENSG00000164430_PBMC	6	72452297	74452297	0	0	0	0	0	0	0	0	0	0	0	0	0	0	0	0	0	0	0	0	0	0	0	1	0	0	0
19776	1	1	0	0	0	0	0	NA	NA	1	1	ENSG00000237499	WAKMAR2	ENSG00000237499_PBMC	6	136868233	138868233	0	0	0	0	0	0	0	0	0	0	0	0	0	0	0	0	0	0	0	0	0	0	0	1	0	0	0
19777	1	1	0	0	0	0	0	NA	NA	1	1	ENSG00000234515	PPP1R2P1	ENSG00000234515_PBMC	6	31879833	33879833	0	0	0	0	0	0	0	0	0	0	0	0	0	0	0	0	0	0	0	0	0	0	0	1	0	0	0
19778	1	1	0	0	0	0	0	NA	NA	1	1	ENSG00000204257	HLA-DMA	ENSG00000204257_PBMC	6	31953097	33953097	0	0	0	0	0	0	0	0	0	0	0	0	0	0	0	0	0	0	0	0	0	0	0	1	0	0	0
19779	1	1	0	0	0	0	0	NA	NA	1	1	ENSG00000204252	HLA-DOA	ENSG00000204252_PBMC	6	32009591	34009591	0	0	0	0	0	0	0	0	0	0	0	0	0	0	0	0	0	0	0	0	0	0	0	1	0	0	0
19780	1	1	0	0	0	0	0	NA	NA	1	1	ENSG00000137185	ZSCAN9	ENSG00000137185_PBMC	6	27225275	29225275	0	0	0	0	0	0	0	0	0	0	0	0	0	0	0	0	0	0	0	0	0	0	0	1	0	0	0
19781	1	1	0	0	0	0	0	NA	NA	1	1	ENSG00000088826	SMOX	ENSG00000088826_PBMC	20	3148828	5148828	0	0	0	0	0	0	0	0	0	0	0	0	0	0	0	0	0	0	0	0	0	0	0	1	0	0	0
19782	1	1	0	0	0	0	0	NA	NA	1	1	ENSG00000182621	PLCB1	ENSG00000182621_PBMC	20	7132266	9132266	0	0	0	0	0	0	0	0	0	0	0	0	0	0	0	0	0	0	0	0	0	0	0	1	0	0	0
19783	1	1	0	0	0	0	0	NA	NA	1	1	ENSG00000089123	TASP1	ENSG00000089123_PBMC	20	12638932	14638932	0	0	0	0	0	0	0	0	0	0	0	0	0	0	0	0	0	0	0	0	0	0	0	1	0	0	0
19784	1	1	0	0	0	0	0	NA	NA	1	1	ENSG00000236017	ASMTL-AS1	ENSG00000236017_PBMC	X	401811	2401811	0	0	0	0	0	0	0	0	0	0	0	0	0	0	0	0	0	0	0	0	0	0	0	1	0	0	0
19785	1	1	0	0	0	0	0	NA	NA	1	1	ENSG00000285756	ENSG00000285756	ENSG00000285756_PBMC	X	2903471	4903471	0	0	0	0	0	0	0	0	0	0	0	0	0	0	0	0	0	0	0	0	0	0	0	1	0	0	0
19786	1	1	0	0	0	0	0	NA	NA	1	1	ENSG00000277022	ENSG00000277022	ENSG00000277022_PBMC	20	44448325	46448325	0	0	0	0	0	0	0	0	0	0	0	0	0	0	0	0	0	0	0	0	0	0	0	1	0	0	0
19787	1	1	0	0	0	0	0	NA	NA	1	1	ENSG00000062598	ELMO2	ENSG00000062598_PBMC	20	45406615	47406615	0	0	0	0	0	0	0	0	0	0	0	0	0	0	0	0	0	0	0	0	0	0	0	1	0	0	0
19788	1	1	0	0	0	0	0	NA	NA	1	1	ENSG00000001461	NIPAL3	ENSG00000001461_PBMC	1	23415802	25415802	0	0	0	0	0	0	0	0	0	0	0	0	0	0	0	0	0	0	0	0	0	0	0	1	0	0	0
19789	1	1	0	0	0	0	0	NA	NA	1	1	ENSG00000020633	RUNX3	ENSG00000020633_PBMC	1	23930276	25930276	0	0	0	0	0	0	0	0	0	0	0	0	0	0	0	0	0	0	0	0	0	0	0	1	0	0	0
19790	1	1	0	0	0	0	0	NA	NA	1	1	ENSG00000163374	YY1AP1	ENSG00000163374_PBMC	1	154688774	156688774	0	0	0	0	0	0	0	0	0	0	0	0	0	0	0	0	0	0	0	0	0	0	0	1	0	0	0
19791	1	1	0	0	0	0	0	NA	NA	1	1	ENSG00000162613	FUBP1	ENSG00000162613_PBMC	1	76979072	78979072	0	0	0	0	0	0	0	0	0	0	0	0	0	0	0	0	0	0	0	0	0	0	0	1	0	0	0
19792	1	1	0	0	0	0	0	NA	NA	1	1	ENSG00000284882	ENSG00000284882	ENSG00000284882_PBMC	1	83574129	85574129	0	0	0	0	0	0	0	0	0	0	0	0	0	0	0	0	0	0	0	0	0	0	0	1	0	0	0
19793	1	1	0	0	0	0	0	NA	NA	1	1	ENSG00000143502	SUSD4	ENSG00000143502_PBMC	1	222364176	224364176	0	0	0	0	0	0	0	0	0	0	0	0	0	0	0	0	0	0	0	0	0	0	0	1	0	0	0
19794	1	1	0	0	0	0	0	NA	NA	1	1	ENSG00000143756	FBXO28	ENSG00000143756_PBMC	1	223114111	225114111	0	0	0	0	0	0	0	0	0	0	0	0	0	0	0	0	0	0	0	0	0	0	0	1	0	0	0
19795	1	1	0	0	0	0	0	NA	NA	1	1	ENSG00000162923	WDR26	ENSG00000162923_PBMC	1	223434797	225434797	0	0	0	0	0	0	0	0	0	0	0	0	0	0	0	0	0	0	0	0	0	0	0	1	0	0	0
19796	1	1	0	0	0	0	0	NA	NA	1	1	ENSG00000285230	RALY-AS1	ENSG00000285230_PBMC	20	32993180	34993180	0	0	0	0	0	0	0	0	0	0	0	0	0	0	0	0	0	0	0	0	0	0	0	1	0	0	0
19797	1	1	0	0	0	0	0	NA	NA	1	1	ENSG00000206582	Y_RNA	ENSG00000206582_PBMC	20	33526606	35526606	0	0	0	0	0	0	0	0	0	0	0	0	0	0	0	0	0	0	0	0	0	0	0	1	0	0	0
19798	1	1	0	0	0	0	0	NA	NA	1	1	ENSG00000134668	SPOCD1	ENSG00000134668_PBMC	1	30816022	32816022	0	0	0	0	0	0	0	0	0	0	0	0	0	0	0	0	0	0	0	0	0	0	0	1	0	0	0
19799	1	1	0	0	0	0	0	NA	NA	1	1	ENSG00000116514	RNF19B	ENSG00000116514_PBMC	1	31964809	33964809	0	0	0	0	0	0	0	0	0	0	0	0	0	0	0	0	0	0	0	0	0	0	0	1	0	0	0
19800	1	1	0	0	0	0	0	NA	NA	1	1	ENSG00000158864	NDUFS2	ENSG00000158864_PBMC	1	160202367	162202367	0	0	0	0	0	0	0	0	0	0	0	0	0	0	0	0	0	0	0	0	0	0	0	1	0	0	0
19801	1	1	0	0	0	0	0	NA	NA	1	1	ENSG00000158882	TOMM40L	ENSG00000158882_PBMC	1	160226060	162226060	0	0	0	0	0	0	0	0	0	0	0	0	0	0	0	0	0	0	0	0	0	0	0	1	0	0	0
19802	1	1	0	0	0	0	0	NA	NA	1	1	ENSG00000289106	ENSG00000289106	ENSG00000289106_PBMC	1	160364227	162364227	0	0	0	0	0	0	0	0	0	0	0	0	0	0	0	0	0	0	0	0	0	0	0	1	0	0	0
19803	1	1	0	0	0	0	0	NA	NA	1	1	ENSG00000132185	FCRLA	ENSG00000132185_PBMC	1	160707229	162707229	0	0	0	0	0	0	0	0	0	0	0	0	0	0	0	0	0	0	0	0	0	0	0	1	0	0	0
19804	1	1	0	0	0	0	0	NA	NA	1	1	ENSG00000198821	CD247	ENSG00000198821_PBMC	1	166518529	168518529	0	0	0	0	0	0	0	0	0	0	0	0	0	0	0	0	0	0	0	0	0	0	0	1	0	0	0
19805	1	1	0	0	0	0	0	NA	NA	1	1	ENSG00000162639	HENMT1	ENSG00000162639_PBMC	1	107661093	109661093	0	0	0	0	0	0	0	0	0	0	0	0	0	0	0	0	0	0	0	0	0	0	0	1	0	0	0
19806	1	1	0	0	0	0	0	NA	NA	1	1	ENSG00000197780	TAF13	ENSG00000197780_PBMC	1	108076003	110076003	0	0	0	0	0	0	0	0	0	0	0	0	0	0	0	0	0	0	0	0	0	0	0	1	0	0	0
19807	1	1	0	0	0	0	0	NA	NA	1	1	ENSG00000213366	GSTM2	ENSG00000213366_PBMC	1	108668057	110668057	0	0	0	0	0	0	0	0	0	0	0	0	0	0	0	0	0	0	0	0	0	0	0	1	0	0	0
19808	1	1	0	0	0	0	0	NA	NA	1	1	ENSG00000134255	CEPT1	ENSG00000134255_PBMC	1	110140223	112140223	0	0	0	0	0	0	0	0	0	0	0	0	0	0	0	0	0	0	0	0	0	0	0	1	0	0	0
19809	1	1	0	0	0	0	0	NA	NA	1	1	ENSG00000155380	SLC16A1	ENSG00000155380_PBMC	1	111956196	113956196	0	0	0	0	0	0	0	0	0	0	0	0	0	0	0	0	0	0	0	0	0	0	0	1	0	0	0
19810	1	1	0	0	0	0	0	NA	NA	1	1	ENSG00000052723	SIKE1	ENSG00000052723_PBMC	1	113780685	115780685	0	0	0	0	0	0	0	0	0	0	0	0	0	0	0	0	0	0	0	0	0	0	0	1	0	0	0
19811	1	1	0	0	0	0	0	NA	NA	1	1	ENSG00000116984	MTR	ENSG00000116984_PBMC	1	235795292	237795292	0	0	0	0	0	0	0	0	0	0	0	0	0	0	0	0	0	0	0	0	0	0	0	1	0	0	0
19812	1	1	0	0	0	0	0	NA	NA	1	1	ENSG00000198626	RYR2	ENSG00000198626_PBMC	1	236042184	238042184	0	0	0	0	0	0	0	0	0	0	0	0	0	0	0	0	0	0	0	0	0	0	0	1	0	0	0
19813	1	1	0	0	0	0	0	NA	NA	1	1	ENSG00000153207	AHCTF1	ENSG00000153207_PBMC	1	245931948	247931948	0	0	0	0	0	0	0	0	0	0	0	0	0	0	0	0	0	0	0	0	0	0	0	1	0	0	0
19814	1	1	0	0	0	0	0	NA	NA	1	1	ENSG00000171729	TMEM51	ENSG00000171729_PBMC	1	14153747	16153747	0	0	0	0	0	0	0	0	0	0	0	0	0	0	0	0	0	0	0	0	0	0	0	1	0	0	0
19815	1	1	0	0	0	0	0	NA	NA	1	1	ENSG00000116138	DNAJC16	ENSG00000116138_PBMC	1	14526848	16526848	0	0	0	0	0	0	0	0	0	0	0	0	0	0	0	0	0	0	0	0	0	0	0	1	0	0	0
19816	1	1	0	0	0	0	0	NA	NA	1	1	ENSG00000080947	CROCCP3	ENSG00000080947_PBMC	1	15491307	17491307	0	0	0	0	0	0	0	0	0	0	0	0	0	0	0	0	0	0	0	0	0	0	0	1	0	0	0
19817	1	1	0	0	0	0	0	NA	NA	1	1	ENSG00000117362	APH1A	ENSG00000117362_PBMC	1	149269016	151269016	0	0	0	0	0	0	0	0	0	0	0	0	0	0	0	0	0	0	0	0	0	0	0	1	0	0	0
19818	1	1	0	0	0	0	0	NA	NA	1	1	ENSG00000143369	ECM1	ENSG00000143369_PBMC	1	149508109	151508109	0	0	0	0	0	0	0	0	0	0	0	0	0	0	0	0	0	0	0	0	0	0	0	1	0	0	0
19819	1	1	0	0	0	0	0	NA	NA	1	1	ENSG00000163131	CTSS	ENSG00000163131_PBMC	1	149765778	151765778	0	0	0	0	0	0	0	0	0	0	0	0	0	0	0	0	0	0	0	0	0	0	0	1	0	0	0
19820	1	1	0	0	0	0	0	NA	NA	1	1	ENSG00000232671	ZNF687-AS1	ENSG00000232671_PBMC	1	150281948	152281948	0	0	0	0	0	0	0	0	0	0	0	0	0	0	0	0	0	0	0	0	0	0	0	1	0	0	0
19821	1	1	0	0	0	0	0	NA	NA	1	1	ENSG00000174348	PODN	ENSG00000174348_PBMC	1	52062213	54062213	0	0	0	0	0	0	0	0	0	0	0	0	0	0	0	0	0	0	0	0	0	0	0	1	0	0	0
19822	1	1	0	0	0	0	0	NA	NA	1	1	ENSG00000162384	CZIB	ENSG00000162384_PBMC	1	52220634	54220634	0	0	0	0	0	0	0	0	0	0	0	0	0	0	0	0	0	0	0	0	0	0	0	1	0	0	0
19823	1	1	0	0	0	0	0	NA	NA	1	1	ENSG00000058799	YIPF1	ENSG00000058799_PBMC	1	52889797	54889797	0	0	0	0	0	0	0	0	0	0	0	0	0	0	0	0	0	0	0	0	0	0	0	1	0	0	0
19824	1	1	0	0	0	0	0	NA	NA	1	1	ENSG00000225632	ENSG00000225632	ENSG00000225632_PBMC	1	53285405	55285405	0	0	0	0	0	0	0	0	0	0	0	0	0	0	0	0	0	0	0	0	0	0	0	1	0	0	0
19825	1	1	0	0	0	0	0	NA	NA	1	1	ENSG00000162396	PARS2	ENSG00000162396_PBMC	1	53764523	55764523	0	0	0	0	0	0	0	0	0	0	0	0	0	0	0	0	0	0	0	0	0	0	0	1	0	0	0
19826	1	1	0	0	0	0	0	NA	NA	1	1	ENSG00000234810	ENSG00000234810	ENSG00000234810_PBMC	1	54329288	56329288	0	0	0	0	0	0	0	0	0	0	0	0	0	0	0	0	0	0	0	0	0	0	0	1	0	0	0
19827	1	1	0	0	0	0	0	NA	NA	1	1	ENSG00000174529	TMEM81	ENSG00000174529_PBMC	1	204084460	206084460	0	0	0	0	0	0	0	0	0	0	0	0	0	0	0	0	0	0	0	0	0	0	0	1	0	0	0
19828	1	1	0	0	0	0	0	NA	NA	1	1	ENSG00000174514	MFSD4A	ENSG00000174514_PBMC	1	204569014	206569014	0	0	0	0	0	0	0	0	0	0	0	0	0	0	0	0	0	0	0	0	0	0	0	1	0	0	0
19829	1	1	0	0	0	0	0	NA	NA	1	1	ENSG00000117280	RAB29	ENSG00000117280_PBMC	1	204775482	206775482	0	0	0	0	0	0	0	0	0	0	0	0	0	0	0	0	0	0	0	0	0	0	0	1	0	0	0
19830	1	1	0	0	0	0	0	NA	NA	1	1	ENSG00000136634	IL10	ENSG00000136634_PBMC	1	205772494	207772494	0	0	0	0	0	0	0	0	0	0	0	0	0	0	0	0	0	0	0	0	0	0	0	1	0	0	0
19831	1	1	0	0	0	0	0	NA	NA	1	1	ENSG00000182795	C1orf116	ENSG00000182795_PBMC	1	206032756	208032756	0	0	0	0	0	0	0	0	0	0	0	0	0	0	0	0	0	0	0	0	0	0	0	1	0	0	0
19832	1	1	0	0	0	0	0	NA	NA	1	1	ENSG00000271806	ENSG00000271806	ENSG00000271806_PBMC	1	1145279	3145279	0	0	0	0	0	0	0	0	0	0	0	0	0	0	0	0	0	0	0	0	0	0	0	1	0	0	0
19833	1	1	0	0	0	0	0	NA	NA	1	1	ENSG00000238164	TNFRSF14-AS1	ENSG00000238164_PBMC	1	1557011	3557011	0	0	0	0	0	0	0	0	0	0	0	0	0	0	0	0	0	0	0	0	0	0	0	1	0	0	0
19834	1	1	0	0	0	0	0	NA	NA	1	1	ENSG00000049247	UTS2	ENSG00000049247_PBMC	1	6853065	8853065	0	0	0	0	0	0	0	0	0	0	0	0	0	0	0	0	0	0	0	0	0	0	0	1	0	0	0
19835	1	1	0	0	0	0	0	NA	NA	1	1	ENSG00000049249	TNFRSF9	ENSG00000049249_PBMC	1	6940839	8940839	0	0	0	0	0	0	0	0	0	0	0	0	0	0	0	0	0	0	0	0	0	0	0	1	0	0	0
19836	1	1	0	0	0	0	0	NA	NA	1	1	ENSG00000134256	CD101	ENSG00000134256_PBMC	1	116001760	118001760	0	0	0	0	0	0	0	0	0	0	0	0	0	0	0	0	0	0	0	0	0	0	0	1	0	0	0
19837	1	1	0	0	0	0	0	NA	NA	1	1	ENSG00000065183	WDR3	ENSG00000065183_PBMC	1	116929739	118929739	0	0	0	0	0	0	0	0	0	0	0	0	0	0	0	0	0	0	0	0	0	0	0	1	0	0	0
19838	1	1	0	0	0	0	0	NA	NA	1	1	ENSG00000270231	NBPF8	ENSG00000270231_PBMC	1	119436353	121436353	0	0	0	0	0	0	0	0	0	0	0	0	0	0	0	0	0	0	0	0	0	0	0	1	0	0	0
19839	1	1	0	0	0	0	0	NA	NA	1	1	ENSG00000215784	FAM72D	ENSG00000215784_PBMC	1	144095974	146095974	0	0	0	0	0	0	0	0	0	0	0	0	0	0	0	0	0	0	0	0	0	0	0	1	0	0	0
19840	1	1	0	0	0	0	0	NA	NA	1	1	ENSG00000186409	CCDC30	ENSG00000186409_PBMC	1	41463294	43463294	0	0	0	0	0	0	0	0	0	0	0	0	0	0	0	0	0	0	0	0	0	0	0	1	0	0	0
19841	1	1	0	0	0	0	0	NA	NA	1	1	ENSG00000116741	RGS2	ENSG00000116741_PBMC	1	191809039	193809039	0	0	0	0	0	0	0	0	0	0	0	0	0	0	0	0	0	0	0	0	0	0	0	1	0	0	0
19842	1	1	0	0	0	0	0	NA	NA	1	1	ENSG00000259209	ENSG00000259209	ENSG00000259209_PBMC	16	71805998	73805998	0	0	0	0	0	0	0	0	0	0	0	0	0	0	0	0	0	0	0	0	0	0	0	1	0	0	0
19843	1	1	0	0	0	0	0	NA	NA	1	1	ENSG00000279591	ENSG00000279591	ENSG00000279591_PBMC	16	72016016	74016016	0	0	0	0	0	0	0	0	0	0	0	0	0	0	0	0	0	0	0	0	0	0	0	1	0	0	0
19844	1	1	0	0	0	0	0	NA	NA	1	1	ENSG00000261248	ENSG00000261248	ENSG00000261248_PBMC	16	73282415	75282415	0	0	0	0	0	0	0	0	0	0	0	0	0	0	0	0	0	0	0	0	0	0	0	1	0	0	0
19845	1	1	0	0	0	0	0	NA	NA	1	1	ENSG00000259972	ENSG00000259972	ENSG00000259972_PBMC	16	73332613	75332613	0	0	0	0	0	0	0	0	0	0	0	0	0	0	0	0	0	0	0	0	0	0	0	1	0	0	0
19846	1	1	0	0	0	0	0	NA	NA	1	1	ENSG00000153165	RGPD3	ENSG00000153165_PBMC	2	105468413	107468413	0	0	0	0	0	0	0	0	0	0	0	0	0	0	0	0	0	0	0	0	0	0	0	1	0	0	0
19847	1	1	0	0	0	0	0	NA	NA	1	1	ENSG00000228763	LIMS1-AS1	ENSG00000228763_PBMC	2	107678601	109678601	0	0	0	0	0	0	0	0	0	0	0	0	0	0	0	0	0	0	0	0	0	0	0	1	0	0	0
19848	1	1	0	0	0	0	0	NA	NA	1	1	ENSG00000141012	GALNS	ENSG00000141012_PBMC	16	87856947	89856947	0	0	0	0	0	0	0	0	0	0	0	0	0	0	0	0	0	0	0	0	0	0	0	1	0	0	0
19849	1	1	0	0	0	0	0	NA	NA	1	1	ENSG00000003249	DBNDD1	ENSG00000003249_PBMC	16	89019456	91019456	0	0	0	0	0	0	0	0	0	0	0	0	0	0	0	0	0	0	0	0	0	0	0	1	0	0	0
19850	1	1	0	0	0	0	0	NA	NA	1	1	ENSG00000103184	SEC14L5	ENSG00000103184_PBMC	16	3958330	5958330	0	0	0	0	0	0	0	0	0	0	0	0	0	0	0	0	0	0	0	0	0	0	0	1	0	0	0
19851	1	1	0	0	0	0	0	NA	NA	1	1	ENSG00000125122	LRRC29	ENSG00000125122_PBMC	16	66226998	68226998	0	0	0	0	0	0	0	0	0	0	0	0	0	0	0	0	0	0	0	0	0	0	0	1	0	0	0
19852	1	1	0	0	0	0	0	NA	NA	1	1	ENSG00000261386	ENSG00000261386	ENSG00000261386_PBMC	16	66563958	68563958	0	0	0	0	0	0	0	0	0	0	0	0	0	0	0	0	0	0	0	0	0	0	0	1	0	0	0
19853	1	1	0	0	0	0	0	NA	NA	1	1	ENSG00000102977	ACD	ENSG00000102977_PBMC	16	66660260	68660260	0	0	0	0	0	0	0	0	0	0	0	0	0	0	0	0	0	0	0	0	0	0	0	1	0	0	0
19854	1	1	0	0	0	0	0	NA	NA	1	1	ENSG00000156858	PRR14	ENSG00000156858_PBMC	16	29650960	31650960	0	0	0	0	0	0	0	0	0	0	0	0	0	0	0	0	0	0	0	0	0	0	0	1	0	0	0
19855	1	1	0	0	0	0	0	NA	NA	1	1	ENSG00000100726	TELO2	ENSG00000100726_PBMC	16	493360	2493360	0	0	0	0	0	0	0	0	0	0	0	0	0	0	0	0	0	0	0	0	0	0	0	1	0	0	0
19856	1	1	0	0	0	0	0	NA	NA	1	1	ENSG00000205937	RNPS1	ENSG00000205937_PBMC	16	1268126	3268126	0	0	0	0	0	0	0	0	0	0	0	0	0	0	0	0	0	0	0	0	0	0	0	1	0	0	0
19857	1	1	0	0	0	0	0	NA	NA	1	1	ENSG00000260778	MIR3677HG	ENSG00000260778_PBMC	16	1268155	3268155	0	0	0	0	0	0	0	0	0	0	0	0	0	0	0	0	0	0	0	0	0	0	0	1	0	0	0
19858	1	1	0	0	0	0	0	NA	NA	1	1	ENSG00000196470	SIAH1	ENSG00000196470_PBMC	16	47385413	49385413	0	0	0	0	0	0	0	0	0	0	0	0	0	0	0	0	0	0	0	0	0	0	0	1	0	0	0
19859	1	1	0	0	0	0	0	NA	NA	1	1	ENSG00000260616	ENSG00000260616	ENSG00000260616_PBMC	16	49803338	51803338	0	0	0	0	0	0	0	0	0	0	0	0	0	0	0	0	0	0	0	0	0	0	0	1	0	0	0
19860	1	1	0	0	0	0	0	NA	NA	1	1	ENSG00000279741	ENSG00000279741	ENSG00000279741_PBMC	16	52389886	54389886	0	0	0	0	0	0	0	0	0	0	0	0	0	0	0	0	0	0	0	0	0	0	0	1	0	0	0
19861	1	1	0	0	0	0	0	NA	NA	1	1	ENSG00000087253	LPCAT2	ENSG00000087253_PBMC	16	54509072	56509072	0	0	0	0	0	0	0	0	0	0	0	0	0	0	0	0	0	0	0	0	0	0	0	1	0	0	0
19862	1	1	0	0	0	0	0	NA	NA	1	1	ENSG00000188215	DCUN1D3	ENSG00000188215_PBMC	16	19900358	21900358	0	0	0	0	0	0	0	0	0	0	0	0	0	0	0	0	0	0	0	0	0	0	0	1	0	0	0
19863	1	1	0	0	0	0	0	NA	NA	1	1	ENSG00000169246	NPIPB3	ENSG00000169246_PBMC	16	20405319	22405319	0	0	0	0	0	0	0	0	0	0	0	0	0	0	0	0	0	0	0	0	0	0	0	1	0	0	0
19864	1	1	0	0	0	0	0	NA	NA	1	1	ENSG00000260635	ENSG00000260635	ENSG00000260635_PBMC	16	21365121	23365121	0	0	0	0	0	0	0	0	0	0	0	0	0	0	0	0	0	0	0	0	0	0	0	1	0	0	0
19865	1	1	0	0	0	0	0	NA	NA	1	1	ENSG00000170234	PWWP2A	ENSG00000170234_PBMC	5	159119450	161119450	0	0	0	0	0	0	0	0	0	0	0	0	0	0	0	0	0	0	0	0	0	0	0	1	0	0	0
19866	1	1	0	0	0	0	0	NA	NA	1	1	ENSG00000233913	RPL10P9	ENSG00000233913_PBMC	5	167616352	169616352	0	0	0	0	0	0	0	0	0	0	0	0	0	0	0	0	0	0	0	0	0	0	0	1	0	0	0
19867	1	1	0	0	0	0	0	NA	NA	1	1	ENSG00000165810	BTNL9	ENSG00000165810_PBMC	5	180040266	182040266	0	0	0	0	0	0	0	0	0	0	0	0	0	0	0	0	0	0	0	0	0	0	0	1	0	0	0
19868	1	1	0	0	0	0	0	NA	NA	1	1	ENSG00000049167	ERCC8	ENSG00000049167_PBMC	5	59945070	61945070	0	0	0	0	0	0	0	0	0	0	0	0	0	0	0	0	0	0	0	0	0	0	0	1	0	0	0
19869	1	1	0	0	0	0	0	NA	NA	1	1	ENSG00000196357	ZNF565	ENSG00000196357_PBMC	19	35214665	37214665	0	0	0	0	0	0	0	0	0	0	0	0	0	0	0	0	0	0	0	0	0	0	0	1	0	0	0
19870	1	1	0	0	0	0	0	NA	NA	1	1	ENSG00000230551	ENSG00000230551	ENSG00000230551_PBMC	5	148504670	150504670	0	0	0	0	0	0	0	0	0	0	0	0	0	0	0	0	0	0	0	0	0	0	0	1	0	0	0
19871	1	1	0	0	0	0	0	NA	NA	1	1	ENSG00000145721	LIX1	ENSG00000145721_PBMC	5	96142611	98142611	0	0	0	0	0	0	0	0	0	0	0	0	0	0	0	0	0	0	0	0	0	0	0	1	0	0	0
19872	1	1	0	0	0	0	0	NA	NA	1	1	ENSG00000145723	GIN1	ENSG00000145723_PBMC	5	102120138	104120138	0	0	0	0	0	0	0	0	0	0	0	0	0	0	0	0	0	0	0	0	0	0	0	1	0	0	0
19873	1	1	0	0	0	0	0	NA	NA	1	1	ENSG00000184349	EFNA5	ENSG00000184349_PBMC	5	106670937	108670937	0	0	0	0	0	0	0	0	0	0	0	0	0	0	0	0	0	0	0	0	0	0	0	1	0	0	0
19874	1	1	0	0	0	0	0	NA	NA	1	1	ENSG00000112893	MAN2A1	ENSG00000112893_PBMC	5	108689927	110689927	0	0	0	0	0	0	0	0	0	0	0	0	0	0	0	0	0	0	0	0	0	0	0	1	0	0	0
19875	1	1	0	0	0	0	0	NA	NA	1	1	ENSG00000288965	ENSG00000288965	ENSG00000288965_PBMC	5	110238810	112238810	0	0	0	0	0	0	0	0	0	0	0	0	0	0	0	0	0	0	0	0	0	0	0	1	0	0	0
19876	1	1	0	0	0	0	0	NA	NA	1	1	ENSG00000171444	MCC	ENSG00000171444_PBMC	5	112488453	114488453	0	0	0	0	0	0	0	0	0	0	0	0	0	0	0	0	0	0	0	0	0	0	0	1	0	0	0
19877	1	1	0	0	0	0	0	NA	NA	1	1	ENSG00000289601	ENSG00000289601	ENSG00000289601_PBMC	5	30244970	32244970	0	0	0	0	0	0	0	0	0	0	0	0	0	0	0	0	0	0	0	0	0	0	0	1	0	0	0
19878	1	1	0	0	0	0	0	NA	NA	1	1	ENSG00000082213	C5orf22	ENSG00000082213_PBMC	5	30532301	32532301	0	0	0	0	0	0	0	0	0	0	0	0	0	0	0	0	0	0	0	0	0	0	0	1	0	0	0
19879	1	1	0	0	0	0	0	NA	NA	1	1	ENSG00000238160	LINC02863	ENSG00000238160_PBMC	5	131426714	133426714	0	0	0	0	0	0	0	0	0	0	0	0	0	0	0	0	0	0	0	0	0	0	0	1	0	0	0
19880	1	1	0	0	0	0	0	NA	NA	1	1	ENSG00000072364	AFF4	ENSG00000072364_PBMC	5	131963634	133963634	0	0	0	0	0	0	0	0	0	0	0	0	0	0	0	0	0	0	0	0	0	0	0	1	0	0	0
19881	1	1	0	0	0	0	0	NA	NA	1	1	ENSG00000113583	C5orf15	ENSG00000113583_PBMC	5	132968625	134968625	0	0	0	0	0	0	0	0	0	0	0	0	0	0	0	0	0	0	0	0	0	0	0	1	0	0	0
19882	1	1	0	0	0	0	0	NA	NA	1	1	ENSG00000213585	VDAC1	ENSG00000213585_PBMC	5	133004975	135004975	0	0	0	0	0	0	0	0	0	0	0	0	0	0	0	0	0	0	0	0	0	0	0	1	0	0	0
19883	1	1	0	0	0	0	0	NA	NA	1	1	ENSG00000120708	TGFBI	ENSG00000120708_PBMC	5	135028988	137028988	0	0	0	0	0	0	0	0	0	0	0	0	0	0	0	0	0	0	0	0	0	0	0	1	0	0	0
19884	1	1	0	0	0	0	0	NA	NA	1	1	ENSG00000113163	CERT1	ENSG00000113163_PBMC	5	74511629	76511629	0	0	0	0	0	0	0	0	0	0	0	0	0	0	0	0	0	0	0	0	0	0	0	1	0	0	0
19885	1	1	0	0	0	0	0	NA	NA	1	1	ENSG00000215458	AATBC	ENSG00000215458_PBMC	21	42812567	44812567	0	0	0	0	0	0	0	0	0	0	0	0	0	0	0	0	0	0	0	0	0	0	0	1	0	0	0
19886	1	1	0	0	0	0	0	NA	NA	1	1	ENSG00000171189	GRIK1	ENSG00000171189_PBMC	21	28939996	30939996	0	0	0	0	0	0	0	0	0	0	0	0	0	0	0	0	0	0	0	0	0	0	0	1	0	0	0
19887	1	1	0	0	0	0	0	NA	NA	1	1	ENSG00000243927	MRPS6	ENSG00000243927_PBMC	21	33073578	35073578	0	0	0	0	0	0	0	0	0	0	0	0	0	0	0	0	0	0	0	0	0	0	0	1	0	0	0
19888	1	1	0	0	0	0	0	NA	NA	1	1	ENSG00000234380	LINC01426	ENSG00000234380_PBMC	21	33745757	35745757	0	0	0	0	0	0	0	0	0	0	0	0	0	0	0	0	0	0	0	0	0	0	0	1	0	0	0
19889	1	1	0	0	0	0	0	NA	NA	1	1	ENSG00000100479	POLE2	ENSG00000100479_PBMC	14	48688214	50688214	0	0	0	0	0	0	0	0	0	0	0	0	0	0	0	0	0	0	0	0	0	0	0	1	0	0	0
19890	1	1	0	0	0	0	0	NA	NA	1	1	ENSG00000277634	Y_RNA	ENSG00000277634_PBMC	14	48839493	50839493	0	0	0	0	0	0	0	0	0	0	0	0	0	0	0	0	0	0	0	0	0	0	0	1	0	0	0
19891	1	1	0	0	0	0	0	NA	NA	1	1	ENSG00000214900	LINC01588	ENSG00000214900_PBMC	14	49089203	51089203	0	0	0	0	0	0	0	0	0	0	0	0	0	0	0	0	0	0	0	0	0	0	0	1	0	0	0
19892	1	1	0	0	0	0	0	NA	NA	1	1	ENSG00000125375	DMAC2L	ENSG00000125375_PBMC	14	49312324	51312324	0	0	0	0	0	0	0	0	0	0	0	0	0	0	0	0	0	0	0	0	0	0	0	1	0	0	0
19893	1	1	0	0	0	0	0	NA	NA	1	1	ENSG00000100811	YY1	ENSG00000100811_PBMC	14	99239144	101239144	0	0	0	0	0	0	0	0	0	0	0	0	0	0	0	0	0	0	0	0	0	0	0	1	0	0	0
19894	1	1	0	0	0	0	0	NA	NA	1	1	ENSG00000197119	SLC25A29	ENSG00000197119_PBMC	14	99306444	101306444	0	0	0	0	0	0	0	0	0	0	0	0	0	0	0	0	0	0	0	0	0	0	0	1	0	0	0
19895	1	1	0	0	0	0	0	NA	NA	1	1	ENSG00000100865	CINP	ENSG00000100865_PBMC	14	101362890	103362890	0	0	0	0	0	0	0	0	0	0	0	0	0	0	0	0	0	0	0	0	0	0	0	1	0	0	0
19896	1	1	0	0	0	0	0	NA	NA	1	1	ENSG00000198752	CDC42BPB	ENSG00000198752_PBMC	14	102057549	104057549	0	0	0	0	0	0	0	0	0	0	0	0	0	0	0	0	0	0	0	0	0	0	0	1	0	0	0
19897	1	1	0	0	0	0	0	NA	NA	1	1	ENSG00000257621	PSMA3-AS1	ENSG00000257621_PBMC	14	57298129	59298129	0	0	0	0	0	0	0	0	0	0	0	0	0	0	0	0	0	0	0	0	0	0	0	1	0	0	0
19898	1	1	0	0	0	0	0	NA	NA	1	1	ENSG00000211968	IGHV1-58	ENSG00000211968_PBMC	14	105622855	107622855	0	0	0	0	0	0	0	0	0	0	0	0	0	0	0	0	0	0	0	0	0	0	0	1	0	0	0
19899	1	1	0	0	0	0	0	NA	NA	1	1	ENSG00000211970	IGHV4-61	ENSG00000211970_PBMC	14	105639657	107639657	0	0	0	0	0	0	0	0	0	0	0	0	0	0	0	0	0	0	0	0	0	0	0	1	0	0	0
19900	1	1	0	0	0	0	0	NA	NA	1	1	ENSG00000274576	IGHV2-70	ENSG00000274576_PBMC	14	105771020	107771020	0	0	0	0	0	0	0	0	0	0	0	0	0	0	0	0	0	0	0	0	0	0	0	1	0	0	0
19901	1	1	0	0	0	0	0	NA	NA	1	1	ENSG00000215271	HOMEZ	ENSG00000215271_PBMC	14	22286132	24286132	0	0	0	0	0	0	0	0	0	0	0	0	0	0	0	0	0	0	0	0	0	0	0	1	0	0	0
19902	1	1	0	0	0	0	0	NA	NA	1	1	ENSG00000092330	TINF2	ENSG00000092330_PBMC	14	23242623	25242623	0	0	0	0	0	0	0	0	0	0	0	0	0	0	0	0	0	0	0	0	0	0	0	1	0	0	0
19903	1	1	0	0	0	0	0	NA	NA	1	1	ENSG00000258917	ZMYND19P1	ENSG00000258917_PBMC	14	76696591	78696591	0	0	0	0	0	0	0	0	0	0	0	0	0	0	0	0	0	0	0	0	0	0	0	1	0	0	0
19904	1	1	0	0	0	0	0	NA	NA	1	1	ENSG00000063761	ADCK1	ENSG00000063761_PBMC	14	76800109	78800109	0	0	0	0	0	0	0	0	0	0	0	0	0	0	0	0	0	0	0	0	0	0	0	1	0	0	0
19905	1	1	0	0	0	0	0	NA	NA	1	1	ENSG00000100629	CEP128	ENSG00000100629_PBMC	14	79941738	81941738	0	0	0	0	0	0	0	0	0	0	0	0	0	0	0	0	0	0	0	0	0	0	0	1	0	0	0
19906	1	1	0	0	0	0	0	NA	NA	1	1	ENSG00000211817	TRAV38-2DV8	ENSG00000211817_PBMC	14	21281105	23281105	0	0	0	0	0	0	0	0	0	0	0	0	0	0	0	0	0	0	0	0	0	0	0	1	0	0	0
19907	1	1	0	0	0	0	0	NA	NA	1	1	ENSG00000080815	PSEN1	ENSG00000080815_PBMC	14	72136507	74136507	0	0	0	0	0	0	0	0	0	0	0	0	0	0	0	0	0	0	0	0	0	0	0	1	0	0	0
19908	1	1	0	0	0	0	0	NA	NA	1	1	ENSG00000258376	PAPLN-AS1	ENSG00000258376_PBMC	14	72245979	74245979	0	0	0	0	0	0	0	0	0	0	0	0	0	0	0	0	0	0	0	0	0	0	0	1	0	0	0
19909	1	1	0	0	0	0	0	NA	NA	1	1	ENSG00000284930	ENSG00000284930	ENSG00000284930_PBMC	14	72466167	74466167	0	0	0	0	0	0	0	0	0	0	0	0	0	0	0	0	0	0	0	0	0	0	0	1	0	0	0
19910	1	1	0	0	0	0	0	NA	NA	1	1	ENSG00000148429	USP6NL	ENSG00000148429_PBMC	10	10611650	12611650	0	0	0	0	0	0	0	0	0	0	0	0	0	0	0	0	0	0	0	0	0	0	0	1	0	0	0
19911	1	1	0	0	0	0	0	NA	NA	1	1	ENSG00000287925	ENSG00000287925	ENSG00000287925_PBMC	10	15521714	17521714	0	0	0	0	0	0	0	0	0	0	0	0	0	0	0	0	0	0	0	0	0	0	0	1	0	0	0
19912	1	1	0	0	0	0	0	NA	NA	1	1	ENSG00000226964	RHEBP2	ENSG00000226964_PBMC	10	46706203	48706203	0	0	0	0	0	0	0	0	0	0	0	0	0	0	0	0	0	0	0	0	0	0	0	1	0	0	0
19913	1	1	0	0	0	0	0	NA	NA	1	1	ENSG00000108039	XPNPEP1	ENSG00000108039_PBMC	10	108923511	110923511	0	0	0	0	0	0	0	0	0	0	0	0	0	0	0	0	0	0	0	0	0	0	0	1	0	0	0
19914	1	1	0	0	0	0	0	NA	NA	1	1	ENSG00000023041	ZDHHC6	ENSG00000023041_PBMC	10	111446914	113446914	0	0	0	0	0	0	0	0	0	0	0	0	0	0	0	0	0	0	0	0	0	0	0	1	0	0	0
19915	1	1	0	0	0	0	0	NA	NA	1	1	ENSG00000279315	ENSG00000279315	ENSG00000279315_PBMC	10	111831169	113831169	0	0	0	0	0	0	0	0	0	0	0	0	0	0	0	0	0	0	0	0	0	0	0	1	0	0	0
19916	1	1	0	0	0	0	0	NA	NA	1	1	ENSG00000165868	HSPA12A	ENSG00000165868_PBMC	10	115742566	117742566	0	0	0	0	0	0	0	0	0	0	0	0	0	0	0	0	0	0	0	0	0	0	0	1	0	0	0
19917	1	1	0	0	0	0	0	NA	NA	1	1	ENSG00000286413	ENSG00000286413	ENSG00000286413_PBMC	10	27263703	29263703	0	0	0	0	0	0	0	0	0	0	0	0	0	0	0	0	0	0	0	0	0	0	0	1	0	0	0
19918	1	1	0	0	0	0	0	NA	NA	1	1	ENSG00000207612	MIR604	ENSG00000207612_PBMC	10	28545097	30545097	0	0	0	0	0	0	0	0	0	0	0	0	0	0	0	0	0	0	0	0	0	0	0	1	0	0	0
19919	1	1	0	0	0	0	0	NA	NA	1	1	ENSG00000272914	ENSG00000272914	ENSG00000272914_PBMC	10	29833387	31833387	0	0	0	0	0	0	0	0	0	0	0	0	0	0	0	0	0	0	0	0	0	0	0	1	0	0	0
19920	1	1	0	0	0	0	0	NA	NA	1	1	ENSG00000233387	IATPR	ENSG00000233387_PBMC	10	32116781	34116781	0	0	0	0	0	0	0	0	0	0	0	0	0	0	0	0	0	0	0	0	0	0	0	1	0	0	0
19921	1	1	0	0	0	0	0	NA	NA	1	1	ENSG00000201554	Y_RNA	ENSG00000201554_PBMC	3	100458530	102458530	0	0	0	0	0	0	0	0	0	0	0	0	0	0	0	0	0	0	0	0	0	0	0	1	0	0	0
19922	1	1	0	0	0	0	0	NA	NA	1	1	ENSG00000279277	ENSG00000279277	ENSG00000279277_PBMC	3	107039916	109039916	0	0	0	0	0	0	0	0	0	0	0	0	0	0	0	0	0	0	0	0	0	0	0	1	0	0	0
19923	1	1	0	0	0	0	0	NA	NA	1	1	ENSG00000095485	CWF19L1	ENSG00000095485_PBMC	10	99267638	101267638	0	0	0	0	0	0	0	0	0	0	0	0	0	0	0	0	0	0	0	0	0	0	0	1	0	0	0
19924	1	1	0	0	0	0	0	NA	NA	1	1	ENSG00000166167	BTRC	ENSG00000166167_PBMC	10	100354165	102354165	0	0	0	0	0	0	0	0	0	0	0	0	0	0	0	0	0	0	0	0	0	0	0	1	0	0	0
19925	1	1	0	0	0	0	0	NA	NA	1	1	ENSG00000168209	DDIT4	ENSG00000168209_PBMC	10	71273924	73273924	0	0	0	0	0	0	0	0	0	0	0	0	0	0	0	0	0	0	0	0	0	0	0	1	0	0	0
19926	1	1	0	0	0	0	0	NA	NA	1	1	ENSG00000196968	FUT11	ENSG00000196968_PBMC	10	72772276	74772276	0	0	0	0	0	0	0	0	0	0	0	0	0	0	0	0	0	0	0	0	0	0	0	1	0	0	0
19927	1	1	0	0	0	0	0	NA	NA	1	1	ENSG00000151640	DPYSL4	ENSG00000151640_PBMC	10	131186948	133186948	0	0	0	0	0	0	0	0	0	0	0	0	0	0	0	0	0	0	0	0	0	0	0	1	0	0	0
19928	1	1	0	0	0	0	0	NA	NA	1	1	ENSG00000165752	STK32C	ENSG00000165752_PBMC	10	131307950	133307950	0	0	0	0	0	0	0	0	0	0	0	0	0	0	0	0	0	0	0	0	0	0	0	1	0	0	0
19929	1	1	0	0	0	0	0	NA	NA	1	1	ENSG00000171798	KNDC1	ENSG00000171798_PBMC	10	132160219	134160219	0	0	0	0	0	0	0	0	0	0	0	0	0	0	0	0	0	0	0	0	0	0	0	1	0	0	0
19930	1	1	0	0	0	0	0	NA	NA	1	1	ENSG00000165802	NSMF	ENSG00000165802_PBMC	9	136459334	138459334	0	0	0	0	0	0	0	0	0	0	0	0	0	0	0	0	0	0	0	0	0	0	0	1	0	0	0
19931	1	1	0	0	0	0	0	NA	NA	1	1	ENSG00000231393	ENSG00000231393	ENSG00000231393_PBMC	9	34642514	36642514	0	0	0	0	0	0	0	0	0	0	0	0	0	0	0	0	0	0	0	0	0	0	0	1	0	0	0
19932	1	1	0	0	0	0	0	NA	NA	1	1	ENSG00000137135	ARHGEF39	ENSG00000137135_PBMC	9	34665195	36665195	0	0	0	0	0	0	0	0	0	0	0	0	0	0	0	0	0	0	0	0	0	0	0	1	0	0	0
19933	1	1	0	0	0	0	0	NA	NA	1	1	ENSG00000107185	RGP1	ENSG00000107185_PBMC	9	34749287	36749287	0	0	0	0	0	0	0	0	0	0	0	0	0	0	0	0	0	0	0	0	0	0	0	1	0	0	0
19934	1	1	0	0	0	0	0	NA	NA	1	1	ENSG00000106991	ENG	ENSG00000106991_PBMC	9	126854658	128854658	0	0	0	0	0	0	0	0	0	0	0	0	0	0	0	0	0	0	0	0	0	0	0	1	0	0	0
19935	1	1	0	0	0	0	0	NA	NA	1	1	ENSG00000272871	ENSG00000272871	ENSG00000272871_PBMC	9	13590065	15590065	0	0	0	0	0	0	0	0	0	0	0	0	0	0	0	0	0	0	0	0	0	0	0	1	0	0	0
19936	1	1	0	0	0	0	0	NA	NA	1	1	ENSG00000155876	RRAGA	ENSG00000155876_PBMC	9	18049427	20049427	0	0	0	0	0	0	0	0	0	0	0	0	0	0	0	0	0	0	0	0	0	0	0	1	0	0	0
19937	1	1	0	0	0	0	0	NA	NA	1	1	ENSG00000177076	ACER2	ENSG00000177076_PBMC	9	18409009	20409009	0	0	0	0	0	0	0	0	0	0	0	0	0	0	0	0	0	0	0	0	0	0	0	1	0	0	0
19938	1	1	0	0	0	0	0	NA	NA	1	1	ENSG00000188921	HACD4	ENSG00000188921_PBMC	9	20031640	22031640	0	0	0	0	0	0	0	0	0	0	0	0	0	0	0	0	0	0	0	0	0	0	0	1	0	0	0
19939	1	1	0	0	0	0	0	NA	NA	1	1	ENSG00000259953	ENSG00000259953	ENSG00000259953_PBMC	9	111039143	113039143	0	0	0	0	0	0	0	0	0	0	0	0	0	0	0	0	0	0	0	0	0	0	0	1	0	0	0
19940	1	1	0	0	0	0	0	NA	NA	1	1	ENSG00000148153	INIP	ENSG00000148153_PBMC	9	111718117	113718117	0	0	0	0	0	0	0	0	0	0	0	0	0	0	0	0	0	0	0	0	0	0	0	1	0	0	0
19941	1	1	0	0	0	0	0	NA	NA	1	1	ENSG00000148225	WDR31	ENSG00000148225_PBMC	9	112340275	114340275	0	0	0	0	0	0	0	0	0	0	0	0	0	0	0	0	0	0	0	0	0	0	0	1	0	0	0
19942	1	1	0	0	0	0	0	NA	NA	1	1	ENSG00000166888	STAT6	ENSG00000166888_PBMC	12	56111362	58111362	0	0	0	0	0	0	0	0	0	0	0	0	0	0	0	0	0	0	0	0	0	0	0	1	0	0	0
19943	1	1	0	0	0	0	0	NA	NA	1	1	ENSG00000123329	ARHGAP9	ENSG00000123329_PBMC	12	56479866	58479866	0	0	0	0	0	0	0	0	0	0	0	0	0	0	0	0	0	0	0	0	0	0	0	1	0	0	0
19944	1	1	0	0	0	0	0	NA	NA	1	1	ENSG00000135002	RFK	ENSG00000135002_PBMC	9	75394426	77394426	0	0	0	0	0	0	0	0	0	0	0	0	0	0	0	0	0	0	0	0	0	0	0	1	0	0	0
19945	1	1	0	0	0	0	0	NA	NA	1	1	ENSG00000148019	CEP78	ENSG00000148019_PBMC	9	77236075	79236075	0	0	0	0	0	0	0	0	0	0	0	0	0	0	0	0	0	0	0	0	0	0	0	1	0	0	0
19946	1	1	0	0	0	0	0	NA	NA	1	1	ENSG00000139832	RAB20	ENSG00000139832_PBMC	13	109561722	111561722	0	0	0	0	0	0	0	0	0	0	0	0	0	0	0	0	0	0	0	0	0	0	0	1	0	0	0
19947	1	1	0	0	0	0	0	NA	NA	1	1	ENSG00000274922	ENSG00000274922	ENSG00000274922_PBMC	13	111689815	113689815	0	0	0	0	0	0	0	0	0	0	0	0	0	0	0	0	0	0	0	0	0	0	0	1	0	0	0
19948	1	1	0	0	0	0	0	NA	NA	1	1	ENSG00000126231	PROZ	ENSG00000126231_PBMC	13	112158648	114158648	0	0	0	0	0	0	0	0	0	0	0	0	0	0	0	0	0	0	0	0	0	0	0	1	0	0	0
19949	1	1	0	0	0	0	0	NA	NA	1	1	ENSG00000139835	GRTP1	ENSG00000139835_PBMC	13	112364130	114364130	0	0	0	0	0	0	0	0	0	0	0	0	0	0	0	0	0	0	0	0	0	0	0	1	0	0	0
19950	1	1	0	0	0	0	0	NA	NA	1	1	ENSG00000186184	POLR1D	ENSG00000186184_PBMC	13	26621892	28621892	0	0	0	0	0	0	0	0	0	0	0	0	0	0	0	0	0	0	0	0	0	0	0	1	0	0	0
19951	1	1	0	0	0	0	0	NA	NA	1	1	ENSG00000289617	ENSG00000289617	ENSG00000289617_PBMC	13	30962930	32962930	0	0	0	0	0	0	0	0	0	0	0	0	0	0	0	0	0	0	0	0	0	0	0	1	0	0	0
19952	1	1	0	0	0	0	0	NA	NA	1	1	ENSG00000102837	OLFM4	ENSG00000102837_PBMC	13	52028813	54028813	0	0	0	0	0	0	0	0	0	0	0	0	0	0	0	0	0	0	0	0	0	0	0	1	0	0	0
19953	1	1	0	0	0	0	0	NA	NA	1	1	ENSG00000136122	BORA	ENSG00000136122_PBMC	13	71727923	73727923	0	0	0	0	0	0	0	0	0	0	0	0	0	0	0	0	0	0	0	0	0	0	0	1	0	0	0
19954	1	1	0	0	0	0	0	NA	NA	1	1	ENSG00000286330	ENSG00000286330	ENSG00000286330_PBMC	13	73288070	75288070	0	0	0	0	0	0	0	0	0	0	0	0	0	0	0	0	0	0	0	0	0	0	0	1	0	0	0
19955	1	1	0	0	0	0	0	NA	NA	1	1	ENSG00000178695	KCTD12	ENSG00000178695_PBMC	13	75886405	77886405	0	0	0	0	0	0	0	0	0	0	0	0	0	0	0	0	0	0	0	0	0	0	0	1	0	0	0
19956	1	1	0	0	0	0	0	NA	NA	1	1	ENSG00000071205	ARHGAP10	ENSG00000071205_PBMC	4	146732088	148732088	0	0	0	0	0	0	0	0	0	0	0	0	0	0	0	0	0	0	0	0	0	0	0	1	0	0	0
19957	1	1	0	0	0	0	0	NA	NA	1	1	ENSG00000145425	RPS3A	ENSG00000145425_PBMC	4	150099628	152099628	0	0	0	0	0	0	0	0	0	0	0	0	0	0	0	0	0	0	0	0	0	0	0	1	0	0	0
19958	1	1	0	0	0	0	0	NA	NA	1	1	ENSG00000270681	ENSG00000270681	ENSG00000270681_PBMC	4	150139991	152139991	0	0	0	0	0	0	0	0	0	0	0	0	0	0	0	0	0	0	0	0	0	0	0	1	0	0	0
19959	1	1	0	0	0	0	0	NA	NA	1	1	ENSG00000289320	ENSG00000289320	ENSG00000289320_PBMC	4	154980938	156980938	0	0	0	0	0	0	0	0	0	0	0	0	0	0	0	0	0	0	0	0	0	0	0	1	0	0	0
19960	1	1	0	0	0	0	0	NA	NA	1	1	ENSG00000181982	CCDC149	ENSG00000181982_PBMC	4	23913042	25913042	0	0	0	0	0	0	0	0	0	0	0	0	0	0	0	0	0	0	0	0	0	0	0	1	0	0	0
19961	1	1	0	0	0	0	0	NA	NA	1	1	ENSG00000091490	SEL1L3	ENSG00000091490_PBMC	4	24862988	26862988	0	0	0	0	0	0	0	0	0	0	0	0	0	0	0	0	0	0	0	0	0	0	0	1	0	0	0
19962	1	1	0	0	0	0	0	NA	NA	1	1	ENSG00000250317	SMIM20	ENSG00000250317_PBMC	4	24914220	26914220	0	0	0	0	0	0	0	0	0	0	0	0	0	0	0	0	0	0	0	0	0	0	0	1	0	0	0
19963	1	1	0	0	0	0	0	NA	NA	1	1	ENSG00000109689	STIM2	ENSG00000109689_PBMC	4	25860841	27860841	0	0	0	0	0	0	0	0	0	0	0	0	0	0	0	0	0	0	0	0	0	0	0	1	0	0	0
19964	1	1	0	0	0	0	0	NA	NA	1	1	ENSG00000164109	MAD2L1	ENSG00000164109_PBMC	4	119066848	121066848	0	0	0	0	0	0	0	0	0	0	0	0	0	0	0	0	0	0	0	0	0	0	0	1	0	0	0
19965	1	1	0	0	0	0	0	NA	NA	1	1	ENSG00000170917	NUDT6	ENSG00000170917_PBMC	4	121922597	123922597	0	0	0	0	0	0	0	0	0	0	0	0	0	0	0	0	0	0	0	0	0	0	0	1	0	0	0
19966	1	1	0	0	0	0	0	NA	NA	1	1	ENSG00000169245	CXCL10	ENSG00000169245_PBMC	4	75023497	77023497	0	0	0	0	0	0	0	0	0	0	0	0	0	0	0	0	0	0	0	0	0	0	0	1	0	0	0
19967	1	1	0	0	0	0	0	NA	NA	1	1	ENSG00000138764	CCNG2	ENSG00000138764_PBMC	4	76157207	78157207	0	0	0	0	0	0	0	0	0	0	0	0	0	0	0	0	0	0	0	0	0	0	0	1	0	0	0
19968	1	1	0	0	0	0	0	NA	NA	1	1	ENSG00000109736	MFSD10	ENSG00000109736_PBMC	4	1934825	3934825	0	0	0	0	0	0	0	0	0	0	0	0	0	0	0	0	0	0	0	0	0	0	0	1	0	0	0
19969	1	1	0	0	0	0	0	NA	NA	1	1	ENSG00000152969	JAKMIP1	ENSG00000152969_PBMC	4	5200549	7200549	0	0	0	0	0	0	0	0	0	0	0	0	0	0	0	0	0	0	0	0	0	0	0	1	0	0	0
19970	1	1	0	0	0	0	0	NA	NA	1	1	ENSG00000254531	FLJ20021	ENSG00000254531_PBMC	4	100347752	102347752	0	0	0	0	0	0	0	0	0	0	0	0	0	0	0	0	0	0	0	0	0	0	0	1	0	0	0
19971	1	1	0	0	0	0	0	NA	NA	1	1	ENSG00000251288	ENSG00000251288	ENSG00000251288_PBMC	4	101751401	103751401	0	0	0	0	0	0	0	0	0	0	0	0	0	0	0	0	0	0	0	0	0	0	0	1	0	0	0
19972	1	1	0	0	0	0	0	NA	NA	1	1	ENSG00000138777	PPA2	ENSG00000138777_PBMC	4	104474062	106474062	0	0	0	0	0	0	0	0	0	0	0	0	0	0	0	0	0	0	0	0	0	0	0	1	0	0	0
19973	1	1	0	0	0	0	0	NA	NA	1	1	ENSG00000115942	ORC2	ENSG00000115942_PBMC	2	199963660	201963660	0	0	0	0	0	0	0	0	0	0	0	0	0	0	0	0	0	0	0	0	0	0	0	1	0	0	0
19974	1	1	0	0	0	0	0	NA	NA	1	1	ENSG00000128039	SRD5A3	ENSG00000128039_PBMC	4	54346242	56346242	0	0	0	0	0	0	0	0	0	0	0	0	0	0	0	0	0	0	0	0	0	0	0	1	0	0	0
19975	1	1	0	0	0	0	0	NA	NA	1	1	ENSG00000173744	AGFG1	ENSG00000173744_PBMC	2	226472156	228472156	0	0	0	0	0	0	0	0	0	0	0	0	0	0	0	0	0	0	0	0	0	0	0	1	0	0	0
19976	1	1	0	0	0	0	0	NA	NA	1	1	ENSG00000225963	ENSG00000225963	ENSG00000225963_PBMC	2	229121370	231121370	0	0	0	0	0	0	0	0	0	0	0	0	0	0	0	0	0	0	0	0	0	0	0	1	0	0	0
19977	1	1	0	0	0	0	0	NA	NA	1	1	ENSG00000185404	SP140L	ENSG00000185404_PBMC	2	229327193	231327193	0	0	0	0	0	0	0	0	0	0	0	0	0	0	0	0	0	0	0	0	0	0	0	1	0	0	0
19978	1	1	0	0	0	0	0	NA	NA	1	1	ENSG00000067066	SP100	ENSG00000067066_PBMC	2	229416201	231416201	0	0	0	0	0	0	0	0	0	0	0	0	0	0	0	0	0	0	0	0	0	0	0	1	0	0	0
19979	1	1	0	0	0	0	0	NA	NA	1	1	ENSG00000008869	HEATR5B	ENSG00000008869_PBMC	2	36084372	38084372	0	0	0	0	0	0	0	0	0	0	0	0	0	0	0	0	0	0	0	0	0	0	0	1	0	0	0
19980	1	1	0	0	0	0	0	NA	NA	1	1	ENSG00000115816	CEBPZ	ENSG00000115816_PBMC	2	36231596	38231596	0	0	0	0	0	0	0	0	0	0	0	0	0	0	0	0	0	0	0	0	0	0	0	1	0	0	0
19981	1	1	0	0	0	0	0	NA	NA	1	1	ENSG00000143889	HNRNPLL	ENSG00000143889_PBMC	2	37602928	39602928	0	0	0	0	0	0	0	0	0	0	0	0	0	0	0	0	0	0	0	0	0	0	0	1	0	0	0
19982	1	1	0	0	0	0	0	NA	NA	1	1	ENSG00000183023	SLC8A1	ENSG00000183023_PBMC	2	39452069	41452069	0	0	0	0	0	0	0	0	0	0	0	0	0	0	0	0	0	0	0	0	0	0	0	1	0	0	0
19983	1	1	0	0	0	0	0	NA	NA	1	1	ENSG00000115290	GRB14	ENSG00000115290_PBMC	2	163621482	165621482	0	0	0	0	0	0	0	0	0	0	0	0	0	0	0	0	0	0	0	0	0	0	0	1	0	0	0
19984	1	1	0	0	0	0	0	NA	NA	1	1	ENSG00000144115	THNSL2	ENSG00000144115_PBMC	2	87170346	89170346	0	0	0	0	0	0	0	0	0	0	0	0	0	0	0	0	0	0	0	0	0	0	0	1	0	0	0
19985	1	1	0	0	0	0	0	NA	NA	1	1	ENSG00000153574	RPIA	ENSG00000153574_PBMC	2	87691673	89691673	0	0	0	0	0	0	0	0	0	0	0	0	0	0	0	0	0	0	0	0	0	0	0	1	0	0	0
19986	1	1	0	0	0	0	0	NA	NA	1	1	ENSG00000243290	IGKV1-12	ENSG00000243290_PBMC	2	88040745	90040745	0	0	0	0	0	0	0	0	0	0	0	0	0	0	0	0	0	0	0	0	0	0	0	1	0	0	0
19987	1	1	0	0	0	0	0	NA	NA	1	1	ENSG00000243264	IGKV2D-29	ENSG00000243264_PBMC	2	88947512	90947512	0	0	0	0	0	0	0	0	0	0	0	0	0	0	0	0	0	0	0	0	0	0	0	1	0	0	0
19988	1	1	0	0	0	0	0	NA	NA	1	1	ENSG00000138413	IDH1	ENSG00000138413_PBMC	2	207255071	209255071	0	0	0	0	0	0	0	0	0	0	0	0	0	0	0	0	0	0	0	0	0	0	0	1	0	0	0
19989	1	1	0	0	0	0	0	NA	NA	1	1	ENSG00000163449	TMEM169	ENSG00000163449_PBMC	2	215081919	217081919	0	0	0	0	0	0	0	0	0	0	0	0	0	0	0	0	0	0	0	0	0	0	0	1	0	0	0
19990	1	1	0	0	0	0	0	NA	NA	1	1	ENSG00000188282	RUFY4	ENSG00000188282_PBMC	2	217070496	219070496	0	0	0	0	0	0	0	0	0	0	0	0	0	0	0	0	0	0	0	0	0	0	0	1	0	0	0
19991	1	1	0	0	0	0	0	NA	NA	1	1	ENSG00000286588	ENSG00000286588	ENSG00000286588_PBMC	2	240327039	242327039	0	0	0	0	0	0	0	0	0	0	0	0	0	0	0	0	0	0	0	0	0	0	0	1	0	0	0
19992	1	1	0	0	0	0	0	NA	NA	1	1	ENSG00000146833	TRIM4	ENSG00000146833_PBMC	7	98919530	100919530	0	0	0	0	0	0	0	0	0	0	0	0	0	0	0	0	0	0	0	0	0	0	0	1	0	0	0
19993	1	1	0	0	0	0	0	NA	NA	1	1	ENSG00000170802	FOXN2	ENSG00000170802_PBMC	2	47314682	49314682	0	0	0	0	0	0	0	0	0	0	0	0	0	0	0	0	0	0	0	0	0	0	0	1	0	0	0
19994	1	1	0	0	0	0	0	NA	NA	1	1	ENSG00000233266	HMGB1P31	ENSG00000233266_PBMC	2	53051334	55051334	0	0	0	0	0	0	0	0	0	0	0	0	0	0	0	0	0	0	0	0	0	0	0	1	0	0	0
19995	1	1	0	0	0	0	0	NA	NA	1	1	ENSG00000135940	COX5B	ENSG00000135940_PBMC	2	96646062	98646062	0	0	0	0	0	0	0	0	0	0	0	0	0	0	0	0	0	0	0	0	0	0	0	1	0	0	0
19996	1	1	0	0	0	0	0	NA	NA	1	1	ENSG00000143994	ABHD1	ENSG00000143994_PBMC	2	26123815	28123815	0	0	0	0	0	0	0	0	0	0	0	0	0	0	0	0	0	0	0	0	0	0	0	1	0	0	0
19997	1	1	0	0	0	0	0	NA	NA	1	1	ENSG00000263813	MIR3679	ENSG00000263813_PBMC	2	133127125	135127125	0	0	0	0	0	0	0	0	0	0	0	0	0	0	0	0	0	0	0	0	0	0	0	1	0	0	0
19998	1	1	0	0	0	0	0	NA	NA	1	1	ENSG00000178814	OPLAH	ENSG00000178814_PBMC	8	143060692	145060692	0	0	0	0	0	0	0	0	0	0	0	0	0	0	0	0	0	0	0	0	0	0	0	1	0	0	0
19999	1	1	0	0	0	0	0	NA	NA	1	1	ENSG00000160972	PPP1R16A	ENSG00000160972_PBMC	8	143477982	145477982	0	0	0	0	0	0	0	0	0	0	0	0	0	0	0	0	0	0	0	0	0	0	0	1	0	0	0
20000	1	1	0	0	0	0	0	NA	NA	1	1	ENSG00000269973	ENSG00000269973	ENSG00000269973_PBMC	2	8936360	10936360	0	0	0	0	0	0	0	0	0	0	0	0	0	0	0	0	0	0	0	0	0	0	0	1	0	0	0
20001	1	1	0	0	0	0	0	NA	NA	1	1	ENSG00000260077	ENSG00000260077	ENSG00000260077_PBMC	2	9040663	11040663	0	0	0	0	0	0	0	0	0	0	0	0	0	0	0	0	0	0	0	0	0	0	0	1	0	0	0
20002	1	1	0	0	0	0	0	NA	NA	1	1	ENSG00000134324	LPIN1	ENSG00000134324_PBMC	2	10746632	12746632	0	0	0	0	0	0	0	0	0	0	0	0	0	0	0	0	0	0	0	0	0	0	0	1	0	0	0
20003	1	1	0	0	0	0	0	NA	NA	1	1	ENSG00000269918	ENSG00000269918	ENSG00000269918_PBMC	8	10106704	12106704	0	0	0	0	0	0	0	0	0	0	0	0	0	0	0	0	0	0	0	0	0	0	0	1	0	0	0
20004	1	1	0	0	0	0	0	NA	NA	1	1	ENSG00000269954	ENSG00000269954	ENSG00000269954_PBMC	8	10564694	12564694	0	0	0	0	0	0	0	0	0	0	0	0	0	0	0	0	0	0	0	0	0	0	0	1	0	0	0
20005	1	1	0	0	0	0	0	NA	NA	1	1	ENSG00000255495	ENSG00000255495	ENSG00000255495_PBMC	8	11194467	13194467	0	0	0	0	0	0	0	0	0	0	0	0	0	0	0	0	0	0	0	0	0	0	0	1	0	0	0
20006	1	1	0	0	0	0	0	NA	NA	1	1	ENSG00000286545	ENSG00000286545	ENSG00000286545_PBMC	2	111239621	113239621	0	0	0	0	0	0	0	0	0	0	0	0	0	0	0	0	0	0	0	0	0	0	0	1	0	0	0
20007	1	1	0	0	0	0	0	NA	NA	1	1	ENSG00000144161	ZC3H8	ENSG00000144161_PBMC	2	111255042	113255042	0	0	0	0	0	0	0	0	0	0	0	0	0	0	0	0	0	0	0	0	0	0	0	1	0	0	0
20008	1	1	0	0	0	0	0	NA	NA	1	1	ENSG00000279267	ENSG00000279267	ENSG00000279267_PBMC	2	112607908	114607908	0	0	0	0	0	0	0	0	0	0	0	0	0	0	0	0	0	0	0	0	0	0	0	1	0	0	0
20009	1	1	0	0	0	0	0	NA	NA	1	1	ENSG00000115956	PLEK	ENSG00000115956_PBMC	2	67365282	69365282	0	0	0	0	0	0	0	0	0	0	0	0	0	0	0	0	0	0	0	0	0	0	0	1	0	0	0
20010	1	1	0	0	0	0	0	NA	NA	1	1	ENSG00000185015	CA13	ENSG00000185015_PBMC	8	84245458	86245458	0	0	0	0	0	0	0	0	0	0	0	0	0	0	0	0	0	0	0	0	0	0	0	1	0	0	0
20011	1	1	0	0	0	0	0	NA	NA	1	1	ENSG00000133742	CA1	ENSG00000133742_PBMC	8	84378113	86378113	0	0	0	0	0	0	0	0	0	0	0	0	0	0	0	0	0	0	0	0	0	0	0	1	0	0	0
20012	1	1	0	0	0	0	0	NA	NA	1	1	ENSG00000123124	WWP1	ENSG00000123124_PBMC	8	85342547	87342547	0	0	0	0	0	0	0	0	0	0	0	0	0	0	0	0	0	0	0	0	0	0	0	1	0	0	0
20013	1	1	0	0	0	0	0	NA	NA	1	1	ENSG00000104312	RIPK2	ENSG00000104312_PBMC	8	88757816	90757816	0	0	0	0	0	0	0	0	0	0	0	0	0	0	0	0	0	0	0	0	0	0	0	1	0	0	0
20014	1	1	0	0	0	0	0	NA	NA	1	1	ENSG00000164938	TP53INP1	ENSG00000164938_PBMC	8	93949378	95949378	0	0	0	0	0	0	0	0	0	0	0	0	0	0	0	0	0	0	0	0	0	0	0	1	0	0	0
20015	1	1	0	0	0	0	0	NA	NA	1	1	ENSG00000129295	DNAAF11	ENSG00000129295_PBMC	8	131675545	133675545	0	0	0	0	0	0	0	0	0	0	0	0	0	0	0	0	0	0	0	0	0	0	0	1	0	0	0
20016	1	1	0	0	0	0	0	NA	NA	1	1	ENSG00000066827	ZFAT	ENSG00000066827_PBMC	8	133713031	135713031	0	0	0	0	0	0	0	0	0	0	0	0	0	0	0	0	0	0	0	0	0	0	0	1	0	0	0
20017	1	1	0	0	0	0	0	NA	NA	1	1	ENSG00000169398	PTK2	ENSG00000169398_PBMC	8	140001233	142001233	0	0	0	0	0	0	0	0	0	0	0	0	0	0	0	0	0	0	0	0	0	0	0	1	0	0	0
20018	1	1	0	0	0	0	0	NA	NA	1	1	ENSG00000248585	ENSG00000248585	ENSG00000248585_PBMC	8	37204238	39204238	0	0	0	0	0	0	0	0	0	0	0	0	0	0	0	0	0	0	0	0	0	0	0	1	0	0	0
20019	1	1	0	0	0	0	0	NA	NA	1	1	ENSG00000147533	GOLGA7	ENSG00000147533_PBMC	8	40490582	42490582	0	0	0	0	0	0	0	0	0	0	0	0	0	0	0	0	0	0	0	0	0	0	0	1	0	0	0
20020	1	1	0	0	0	0	0	NA	NA	1	1	ENSG00000260588	ENSG00000260588	ENSG00000260588_PBMC	8	40829934	42829934	0	0	0	0	0	0	0	0	0	0	0	0	0	0	0	0	0	0	0	0	0	0	0	1	0	0	0
20021	1	1	0	0	0	0	0	NA	NA	1	1	ENSG00000134028	ADAMDEC1	ENSG00000134028_PBMC	8	23384285	25384285	0	0	0	0	0	0	0	0	0	0	0	0	0	0	0	0	0	0	0	0	0	0	0	1	0	0	0
20022	1	1	0	0	0	0	0	NA	NA	1	1	ENSG00000228451	SDAD1P1	ENSG00000228451_PBMC	8	25381519	27381519	0	0	0	0	0	0	0	0	0	0	0	0	0	0	0	0	0	0	0	0	0	0	0	1	0	0	0
20023	1	1	0	0	0	0	0	NA	NA	1	1	ENSG00000120899	PTK2B	ENSG00000120899_PBMC	8	26325552	28325552	0	0	0	0	0	0	0	0	0	0	0	0	0	0	0	0	0	0	0	0	0	0	0	1	0	0	0
20024	1	1	0	0	0	0	0	NA	NA	1	1	ENSG00000164934	DCAF13	ENSG00000164934_PBMC	8	102415386	104415386	0	0	0	0	0	0	0	0	0	0	0	0	0	0	0	0	0	0	0	0	0	0	0	1	0	0	0
20025	1	1	0	0	0	0	0	NA	NA	1	1	ENSG00000289382	ENSG00000289382	ENSG00000289382_PBMC	8	115652017	117652017	0	0	0	0	0	0	0	0	0	0	0	0	0	0	0	0	0	0	0	0	0	0	0	1	0	0	0
20026	1	1	0	0	0	0	0	NA	NA	1	1	ENSG00000099875	MKNK2	ENSG00000099875_PBMC	19	1051244	3051244	0	0	0	0	0	0	0	0	0	0	0	0	0	0	0	0	0	0	0	0	0	0	0	1	0	0	0
20027	1	1	0	0	0	0	0	NA	NA	1	1	ENSG00000104885	DOT1L	ENSG00000104885_PBMC	19	1163933	3163933	0	0	0	0	0	0	0	0	0	0	0	0	0	0	0	0	0	0	0	0	0	0	0	1	0	0	0
20028	1	1	0	0	0	0	0	NA	NA	1	1	ENSG00000172006	ZNF554	ENSG00000172006_PBMC	19	1819868	3819868	0	0	0	0	0	0	0	0	0	0	0	0	0	0	0	0	0	0	0	0	0	0	0	1	0	0	0
20029	1	1	0	0	0	0	0	NA	NA	1	1	ENSG00000180479	ZNF571	ENSG00000180479_PBMC	19	36594792	38594792	0	0	0	0	0	0	0	0	0	0	0	0	0	0	0	0	0	0	0	0	0	0	0	1	0	0	0
20030	1	1	0	0	0	0	0	NA	NA	1	1	ENSG00000132002	DNAJB1	ENSG00000132002_PBMC	19	13518397	15518397	0	0	0	0	0	0	0	0	0	0	0	0	0	0	0	0	0	0	0	0	0	0	0	1	0	0	0
20031	1	1	0	0	0	0	0	NA	NA	1	1	ENSG00000141867	BRD4	ENSG00000141867_PBMC	19	14332539	16332539	0	0	0	0	0	0	0	0	0	0	0	0	0	0	0	0	0	0	0	0	0	0	0	1	0	0	0
20032	1	1	0	0	0	0	0	NA	NA	1	1	ENSG00000269243	ENSG00000269243	ENSG00000269243_PBMC	19	15139892	17139892	0	0	0	0	0	0	0	0	0	0	0	0	0	0	0	0	0	0	0	0	0	0	0	1	0	0	0
20033	1	1	0	0	0	0	0	NA	NA	1	1	ENSG00000043514	TRIT1	ENSG00000043514_PBMC	1	38883504	40883504	0	0	0	0	0	0	0	0	0	0	0	0	0	0	0	0	0	0	0	0	0	0	0	1	0	0	0
20034	1	1	0	0	0	0	0	NA	NA	1	1	ENSG00000213024	NUP62	ENSG00000213024_PBMC	19	48929504	50929504	0	0	0	0	0	0	0	0	0	0	0	0	0	0	0	0	0	0	0	0	0	0	0	1	0	0	0
20035	1	1	0	0	0	0	0	NA	NA	1	1	ENSG00000168995	SIGLEC7	ENSG00000168995_PBMC	19	50142301	52142301	0	0	0	0	0	0	0	0	0	0	0	0	0	0	0	0	0	0	0	0	0	0	0	1	0	0	0
20036	1	1	0	0	0	0	0	NA	NA	1	1	ENSG00000167775	CD320	ENSG00000167775_PBMC	19	7308358	9308358	0	0	0	0	0	0	0	0	0	0	0	0	0	0	0	0	0	0	0	0	0	0	0	1	0	0	0
20037	1	1	0	0	0	0	0	NA	NA	1	1	ENSG00000159885	ZNF222	ENSG00000159885_PBMC	19	43025379	45025379	0	0	0	0	0	0	0	0	0	0	0	0	0	0	0	0	0	0	0	0	0	0	0	1	0	0	0
20038	1	1	0	0	0	0	0	NA	NA	1	1	ENSG00000073008	PVR	ENSG00000073008_PBMC	19	43643910	45643910	0	0	0	0	0	0	0	0	0	0	0	0	0	0	0	0	0	0	0	0	0	0	0	1	0	0	0
20039	1	1	0	0	0	0	0	NA	NA	1	1	ENSG00000160229	ZNF66	ENSG00000160229_PBMC	19	19776304	21776304	0	0	0	0	0	0	0	0	0	0	0	0	0	0	0	0	0	0	0	0	0	0	0	1	0	0	0
20040	1	1	0	0	0	0	0	NA	NA	1	1	ENSG00000268705	BNIP3P26	ENSG00000268705_PBMC	19	20521896	22521896	0	0	0	0	0	0	0	0	0	0	0	0	0	0	0	0	0	0	0	0	0	0	0	1	0	0	0
20041	1	1	0	0	0	0	0	NA	NA	1	1	ENSG00000160321	ZNF208	ENSG00000160321_PBMC	19	21010943	23010943	0	0	0	0	0	0	0	0	0	0	0	0	0	0	0	0	0	0	0	0	0	0	0	1	0	0	0
20042	1	1	0	0	0	0	0	NA	NA	1	1	ENSG00000267454	ZNF582-DT	ENSG00000267454_PBMC	19	55393718	57393718	0	0	0	0	0	0	0	0	0	0	0	0	0	0	0	0	0	0	0	0	0	0	0	1	0	0	0
20043	1	1	0	0	0	0	0	NA	NA	1	1	ENSG00000167670	CHAF1A	ENSG00000167670_PBMC	19	3402640	5402640	0	0	0	0	0	0	0	0	0	0	0	0	0	0	0	0	0	0	0	0	0	0	0	1	0	0	0
20044	1	1	0	0	0	0	0	NA	NA	1	1	ENSG00000031823	RANBP3	ENSG00000031823_PBMC	19	4978140	6978140	0	0	0	0	0	0	0	0	0	0	0	0	0	0	0	0	0	0	0	0	0	0	0	1	0	0	0
20045	1	1	0	0	0	0	0	NA	NA	1	1	ENSG00000242779	ZNF702P	ENSG00000242779_PBMC	19	51970875	53970875	0	0	0	0	0	0	0	0	0	0	0	0	0	0	0	0	0	0	0	0	0	0	0	1	0	0	0
20046	1	1	0	0	0	0	0	NA	NA	1	1	ENSG00000170954	ZNF415	ENSG00000170954_PBMC	19	52132910	54132910	0	0	0	0	0	0	0	0	0	0	0	0	0	0	0	0	0	0	0	0	0	0	0	1	0	0	0
20047	1	1	0	0	0	0	0	NA	NA	1	1	ENSG00000160336	ZNF761	ENSG00000160336_PBMC	19	52431984	54431984	0	0	0	0	0	0	0	0	0	0	0	0	0	0	0	0	0	0	0	0	0	0	0	1	0	0	0
20048	1	1	0	0	0	0	0	NA	NA	1	1	ENSG00000197933	ZNF823	ENSG00000197933_PBMC	19	10738946	12738946	0	0	0	0	0	0	0	0	0	0	0	0	0	0	0	0	0	0	0	0	0	0	0	1	0	0	0
20049	1	1	0	0	0	0	0	NA	NA	1	1	ENSG00000197857	ZNF44	ENSG00000197857_PBMC	19	11294883	13294883	0	0	0	0	0	0	0	0	0	0	0	0	0	0	0	0	0	0	0	0	0	0	0	1	0	0	0
20050	1	1	0	0	0	0	0	NA	NA	1	1	ENSG00000213064	SFT2D2	ENSG00000213064_PBMC	1	167226004	169226004	0	0	0	0	0	0	0	0	0	0	0	0	0	0	0	0	0	0	0	0	0	0	0	1	0	0	0
20051	1	1	0	0	0	0	0	NA	NA	1	1	ENSG00000143153	ATP1B1	ENSG00000143153_PBMC	1	168106690	170106690	0	0	0	0	0	0	0	0	0	0	0	0	0	0	0	0	0	0	0	0	0	0	0	1	0	0	0
20052	1	1	0	0	0	0	0	NA	NA	1	1	ENSG00000117586	TNFSF4	ENSG00000117586_PBMC	1	172207331	174207331	0	0	0	0	0	0	0	0	0	0	0	0	0	0	0	0	0	0	0	0	0	0	0	1	0	0	0
20053	1	1	0	0	0	0	0	NA	NA	1	1	ENSG00000234741	GAS5	ENSG00000234741_PBMC	1	172867045	174867045	0	0	0	0	0	0	0	0	0	0	0	0	0	0	0	0	0	0	0	0	0	0	0	1	0	0	0
20054	1	1	0	0	0	0	0	NA	NA	1	1	ENSG00000142227	EMP3	ENSG00000142227_PBMC	19	47325552	49325552	0	0	0	0	0	0	0	0	0	0	0	0	0	0	0	0	0	0	0	0	0	0	0	1	0	0	0
20055	1	1	0	0	0	0	0	NA	NA	1	1	ENSG00000168661	ZNF30	ENSG00000168661_PBMC	19	33926903	35926903	0	0	0	0	0	0	0	0	0	0	0	0	0	0	0	0	0	0	0	0	0	0	0	1	0	0	0
20056	1	1	0	0	0	0	0	NA	NA	1	1	ENSG00000089351	GRAMD1A	ENSG00000089351_PBMC	19	34000323	36000323	0	0	0	0	0	0	0	0	0	0	0	0	0	0	0	0	0	0	0	0	0	0	0	1	0	0	0
20057	1	1	0	0	0	0	0	NA	NA	1	1	ENSG00000176593	ENSG00000176593	ENSG00000176593_PBMC	19	57002061	59002061	0	0	0	0	0	0	0	0	0	0	0	0	0	0	0	0	0	0	0	0	0	0	0	1	0	0	0
20058	1	1	0	0	0	0	0	NA	NA	1	1	ENSG00000129680	MAP7D3	ENSG00000129680_PBMC	X	135251400	137251400	0	0	0	0	0	0	0	0	0	0	0	0	0	0	0	0	0	0	0	0	0	0	0	1	0	0	0
20059	1	1	0	0	0	0	0	NA	NA	1	1	ENSG00000003096	KLHL13	ENSG00000003096_PBMC	X	116973738	118973738	0	0	0	0	0	0	0	0	0	0	0	0	0	0	0	0	0	0	0	0	0	0	0	1	0	0	0
20060	1	1	0	0	0	0	0	NA	NA	1	1	ENSG00000077713	SLC25A43	ENSG00000077713_PBMC	X	118399336	120399336	0	0	0	0	0	0	0	0	0	0	0	0	0	0	0	0	0	0	0	0	0	0	0	1	0	0	0
20061	1	1	0	0	0	0	0	NA	NA	1	1	ENSG00000187808	SOWAHD	ENSG00000187808_PBMC	X	118758588	120758588	0	0	0	0	0	0	0	0	0	0	0	0	0	0	0	0	0	0	0	0	0	0	0	1	0	0	0
20062	1	1	0	0	0	0	0	NA	NA	1	1	ENSG00000125352	RNF113A	ENSG00000125352_PBMC	X	118871733	120871733	0	0	0	0	0	0	0	0	0	0	0	0	0	0	0	0	0	0	0	0	0	0	0	1	0	0	0
20063	1	1	0	0	0	0	0	NA	NA	1	1	ENSG00000102054	RBBP7	ENSG00000102054_PBMC	X	15870362	17870362	0	0	0	0	0	0	0	0	0	0	0	0	0	0	0	0	0	0	0	0	0	0	0	1	0	0	0
20064	1	1	0	0	0	0	0	NA	NA	1	1	ENSG00000103549	RNF40	ENSG00000103549_PBMC	16	29762322	31762322	0	0	0	0	0	0	0	0	0	0	0	0	0	0	0	0	0	0	0	0	0	0	0	1	0	0	0
20065	1	1	0	0	0	0	0	NA	NA	1	1	ENSG00000156886	ITGAD	ENSG00000156886_PBMC	16	30393335	32393335	0	0	0	0	0	0	0	0	0	0	0	0	0	0	0	0	0	0	0	0	0	0	0	1	0	0	0
20066	1	1	0	0	0	0	0	NA	NA	1	1	ENSG00000182397	DNM1P46	ENSG00000182397_PBMC	15	98801179	100801179	0	0	0	0	0	0	0	0	0	0	0	0	0	0	0	0	0	0	0	0	0	0	0	1	0	0	0
20067	1	1	0	0	0	0	0	NA	NA	1	1	ENSG00000259363	ENSG00000259363	ENSG00000259363_PBMC	15	98806991	100806991	0	0	0	0	0	0	0	0	0	0	0	0	0	0	0	0	0	0	0	0	0	0	0	1	0	0	0
20068	1	1	0	0	0	0	0	NA	NA	1	1	ENSG00000259236	GOLGA8VP	ENSG00000259236_PBMC	15	100781989	102781989	0	0	0	0	0	0	0	0	0	0	0	0	0	0	0	0	0	0	0	0	0	0	0	1	0	0	0
20069	1	1	0	0	0	0	0	NA	NA	1	1	ENSG00000259772	ENSG00000259772	ENSG00000259772_PBMC	15	30230886	32230886	0	0	0	0	0	0	0	0	0	0	0	0	0	0	0	0	0	0	0	0	0	0	0	1	0	0	0
20070	1	1	0	0	0	0	0	NA	NA	1	1	ENSG00000206127	GOLGA8O	ENSG00000206127_PBMC	15	31455634	33455634	0	0	0	0	0	0	0	0	0	0	0	0	0	0	0	0	0	0	0	0	0	0	0	1	0	0	0
20071	1	1	0	0	0	0	0	NA	NA	1	1	ENSG00000259326	ENSG00000259326	ENSG00000259326_PBMC	15	37502853	39502853	0	0	0	0	0	0	0	0	0	0	0	0	0	0	0	0	0	0	0	0	0	0	0	1	0	0	0
20072	1	1	0	0	0	0	0	NA	NA	1	1	ENSG00000277152	ENSG00000277152	ENSG00000277152_PBMC	15	65860303	67860303	0	0	0	0	0	0	0	0	0	0	0	0	0	0	0	0	0	0	0	0	0	0	0	1	0	0	0
20073	1	1	0	0	0	0	0	NA	NA	1	1	ENSG00000137817	PARP6	ENSG00000137817_PBMC	15	71272554	73272554	0	0	0	0	0	0	0	0	0	0	0	0	0	0	0	0	0	0	0	0	0	0	0	1	0	0	0
20074	1	1	0	0	0	0	0	NA	NA	1	1	ENSG00000104043	ATP8B4	ENSG00000104043_PBMC	15	49119233	51119233	0	0	0	0	0	0	0	0	0	0	0	0	0	0	0	0	0	0	0	0	0	0	0	1	0	0	0
20075	1	1	0	0	0	0	0	NA	NA	1	1	ENSG00000092439	TRPM7	ENSG00000092439_PBMC	15	49686797	51686797	0	0	0	0	0	0	0	0	0	0	0	0	0	0	0	0	0	0	0	0	0	0	0	1	0	0	0
20076	1	1	0	0	0	0	0	NA	NA	1	1	ENSG00000259201	ENSG00000259201	ENSG00000259201_PBMC	15	50901123	52901123	0	0	0	0	0	0	0	0	0	0	0	0	0	0	0	0	0	0	0	0	0	0	0	1	0	0	0
20077	1	1	0	0	0	0	0	NA	NA	1	1	ENSG00000259556	ENSG00000259556	ENSG00000259556_PBMC	15	50930627	52930627	0	0	0	0	0	0	0	0	0	0	0	0	0	0	0	0	0	0	0	0	0	0	0	1	0	0	0
20078	1	1	0	0	0	0	0	NA	NA	1	1	ENSG00000169609	C15orf40	ENSG00000169609_PBMC	15	82011639	84011639	0	0	0	0	0	0	0	0	0	0	0	0	0	0	0	0	0	0	0	0	0	0	0	1	0	0	0
20079	1	1	0	0	0	0	0	NA	NA	1	1	ENSG00000230373	GOLGA6L5P	ENSG00000230373_PBMC	15	83516785	85516785	0	0	0	0	0	0	0	0	0	0	0	0	0	0	0	0	0	0	0	0	0	0	0	1	0	0	0
20080	1	1	0	0	0	0	0	NA	NA	1	1	ENSG00000170776	AKAP13	ENSG00000170776_PBMC	15	84380603	86380603	0	0	0	0	0	0	0	0	0	0	0	0	0	0	0	0	0	0	0	0	0	0	0	1	0	0	0
20081	1	1	0	0	0	0	0	NA	NA	1	1	ENSG00000140526	ABHD2	ENSG00000140526_PBMC	15	88088456	90088456	0	0	0	0	0	0	0	0	0	0	0	0	0	0	0	0	0	0	0	0	0	0	0	1	0	0	0
20082	1	1	0	0	0	0	0	NA	NA	1	1	ENSG00000255571	MIR9-3HG	ENSG00000255571_PBMC	15	88361579	90361579	0	0	0	0	0	0	0	0	0	0	0	0	0	0	0	0	0	0	0	0	0	0	0	1	0	0	0
20083	1	1	0	0	0	0	0	NA	NA	1	1	ENSG00000092421	SEMA6A	ENSG00000092421_PBMC	5	115574823	117574823	0	0	0	0	0	0	0	0	0	0	0	0	0	0	0	0	0	0	0	0	0	0	0	1	0	0	0
20084	1	1	0	0	0	0	0	NA	NA	1	1	ENSG00000245937	LINC01184	ENSG00000245937_PBMC	5	127083100	129083100	0	0	0	0	0	0	0	0	0	0	0	0	0	0	0	0	0	0	0	0	0	0	0	1	0	0	0
20085	1	1	0	0	0	0	0	NA	NA	1	1	ENSG00000167280	ENGASE	ENSG00000167280_PBMC	17	78074824	80074824	0	0	0	0	0	0	0	0	0	0	0	0	0	0	0	0	0	0	0	0	0	0	0	1	0	0	0
20086	1	1	0	0	0	0	0	NA	NA	1	1	ENSG00000178502	KLHL11	ENSG00000178502_PBMC	17	40865423	42865423	0	0	0	0	0	0	0	0	0	0	0	0	0	0	0	0	0	0	0	0	0	0	0	1	0	0	0
20087	1	1	0	0	0	0	0	NA	NA	1	1	ENSG00000169696	ASPSCR1	ENSG00000169696_PBMC	17	80977629	82977629	0	0	0	0	0	0	0	0	0	0	0	0	0	0	0	0	0	0	0	0	0	0	0	1	0	0	0
20088	1	1	0	0	0	0	0	NA	NA	1	1	ENSG00000262663	ENSG00000262663	ENSG00000262663_PBMC	17	81918282	83918282	0	0	0	0	0	0	0	0	0	0	0	0	0	0	0	0	0	0	0	0	0	0	0	1	0	0	0
20089	1	1	0	0	0	0	0	NA	NA	1	1	ENSG00000215067	ALOX12-AS1	ENSG00000215067_PBMC	17	6012334	8012334	0	0	0	0	0	0	0	0	0	0	0	0	0	0	0	0	0	0	0	0	0	0	0	1	0	0	0
20090	1	1	0	0	0	0	0	NA	NA	1	1	ENSG00000108424	KPNB1	ENSG00000108424_PBMC	17	46649919	48649919	0	0	0	0	0	0	0	0	0	0	0	0	0	0	0	0	0	0	0	0	0	0	0	1	0	0	0
20091	1	1	0	0	0	0	0	NA	NA	1	1	ENSG00000141294	LRRC46	ENSG00000141294_PBMC	17	46831670	48831670	0	0	0	0	0	0	0	0	0	0	0	0	0	0	0	0	0	0	0	0	0	0	0	1	0	0	0
20092	1	1	0	0	0	0	0	NA	NA	1	1	ENSG00000082641	NFE2L1	ENSG00000082641_PBMC	17	47048359	49048359	0	0	0	0	0	0	0	0	0	0	0	0	0	0	0	0	0	0	0	0	0	0	0	1	0	0	0
20093	1	1	0	0	0	0	0	NA	NA	1	1	ENSG00000207306	RNU6-1152P	ENSG00000207306_PBMC	17	47196786	49196786	0	0	0	0	0	0	0	0	0	0	0	0	0	0	0	0	0	0	0	0	0	0	0	1	0	0	0
20094	1	1	0	0	0	0	0	NA	NA	1	1	ENSG00000141293	SKAP1	ENSG00000141293_PBMC	17	47430214	49430214	0	0	0	0	0	0	0	0	0	0	0	0	0	0	0	0	0	0	0	0	0	0	0	1	0	0	0
20095	1	1	0	0	0	0	0	NA	NA	1	1	ENSG00000263531	ENSG00000263531	ENSG00000263531_PBMC	17	29864940	31864940	0	0	0	0	0	0	0	0	0	0	0	0	0	0	0	0	0	0	0	0	0	0	0	1	0	0	0
20096	1	1	0	0	0	0	0	NA	NA	1	1	ENSG00000092929	UNC13D	ENSG00000092929_PBMC	17	74844404	76844404	0	0	0	0	0	0	0	0	0	0	0	0	0	0	0	0	0	0	0	0	0	0	0	1	0	0	0
20097	1	1	0	0	0	0	0	NA	NA	1	1	ENSG00000179598	PLD6	ENSG00000179598_PBMC	17	16206333	18206333	0	0	0	0	0	0	0	0	0	0	0	0	0	0	0	0	0	0	0	0	0	0	0	1	0	0	0
20098	1	1	0	0	0	0	0	NA	NA	1	1	ENSG00000177731	FLII	ENSG00000177731_PBMC	17	17258738	19258738	0	0	0	0	0	0	0	0	0	0	0	0	0	0	0	0	0	0	0	0	0	0	0	1	0	0	0
20099	1	1	0	0	0	0	0	NA	NA	1	1	ENSG00000062716	VMP1	ENSG00000062716_PBMC	17	58707654	60707654	0	0	0	0	0	0	0	0	0	0	0	0	0	0	0	0	0	0	0	0	0	0	0	1	0	0	0
20100	1	1	0	0	0	0	0	NA	NA	1	1	ENSG00000189050	RNFT1	ENSG00000189050_PBMC	17	58964740	60964740	0	0	0	0	0	0	0	0	0	0	0	0	0	0	0	0	0	0	0	0	0	0	0	1	0	0	0
20101	1	1	0	0	0	0	0	NA	NA	1	1	ENSG00000062725	APPBP2	ENSG00000062725_PBMC	17	59526242	61526242	0	0	0	0	0	0	0	0	0	0	0	0	0	0	0	0	0	0	0	0	0	0	0	1	0	0	0
20102	1	1	0	0	0	0	0	NA	NA	1	1	ENSG00000262333	HNRNPA1P16	ENSG00000262333_PBMC	17	1306761	3306761	0	0	0	0	0	0	0	0	0	0	0	0	0	0	0	0	0	0	0	0	0	0	0	1	0	0	0
20103	1	1	0	0	0	0	0	NA	NA	1	1	ENSG00000180090	OR3A1	ENSG00000180090_PBMC	17	2298360	4298360	0	0	0	0	0	0	0	0	0	0	0	0	0	0	0	0	0	0	0	0	0	0	0	1	0	0	0
20104	1	1	0	0	0	0	0	NA	NA	1	1	ENSG00000040531	CTNS	ENSG00000040531_PBMC	17	2636760	4636760	0	0	0	0	0	0	0	0	0	0	0	0	0	0	0	0	0	0	0	0	0	0	0	1	0	0	0
20105	1	1	0	0	0	0	0	NA	NA	1	1	ENSG00000074755	ZZEF1	ENSG00000074755_PBMC	17	3143030	5143030	0	0	0	0	0	0	0	0	0	0	0	0	0	0	0	0	0	0	0	0	0	0	0	1	0	0	0
20106	1	1	0	0	0	0	0	NA	NA	1	1	ENSG00000171723	GPHN	ENSG00000171723_PBMC	14	65508147	67508147	0	0	0	0	0	0	0	0	0	0	0	0	0	0	0	0	0	0	0	0	0	0	0	1	0	0	0
20107	1	1	0	0	0	0	0	NA	NA	1	1	ENSG00000175985	PLEKHD1	ENSG00000175985_PBMC	14	68484728	70484728	0	0	0	0	0	0	0	0	0	0	0	0	0	0	0	0	0	0	0	0	0	0	0	1	0	0	0
20108	1	1	0	0	0	0	0	NA	NA	1	1	ENSG00000259158	ADAM20P1	ENSG00000259158_PBMC	14	69471206	71471206	0	0	0	0	0	0	0	0	0	0	0	0	0	0	0	0	0	0	0	0	0	0	0	1	0	0	0
20109	1	1	0	0	0	0	0	NA	NA	1	1	ENSG00000288923	ENSG00000288923	ENSG00000288923_PBMC	17	27179873	29179873	0	0	0	0	0	0	0	0	0	0	0	0	0	0	0	0	0	0	0	0	0	0	0	1	0	0	0
20110	1	1	0	0	0	0	0	NA	NA	1	1	ENSG00000264577	ENSG00000264577	ENSG00000264577_PBMC	17	27722877	29722877	0	0	0	0	0	0	0	0	0	0	0	0	0	0	0	0	0	0	0	0	0	0	0	1	0	0	0
20111	1	1	0	0	0	0	0	NA	NA	1	1	ENSG00000178999	AURKB	ENSG00000178999_PBMC	17	7210575	9210575	0	0	0	0	0	0	0	0	0	0	0	0	0	0	0	0	0	0	0	0	0	0	0	1	0	0	0
20112	1	1	0	0	0	0	0	NA	NA	1	1	ENSG00000006744	ELAC2	ENSG00000006744_PBMC	17	12018027	14018027	0	0	0	0	0	0	0	0	0	0	0	0	0	0	0	0	0	0	0	0	0	0	0	1	0	0	0
20113	1	1	0	0	0	0	0	NA	NA	1	1	ENSG00000166263	STXBP4	ENSG00000166263_PBMC	17	53968765	55968765	0	0	0	0	0	0	0	0	0	0	0	0	0	0	0	0	0	0	0	0	0	0	0	1	0	0	0
20114	1	1	0	0	0	0	0	NA	NA	1	1	ENSG00000183691	NOG	ENSG00000183691_PBMC	17	55593699	57593699	0	0	0	0	0	0	0	0	0	0	0	0	0	0	0	0	0	0	0	0	0	0	0	1	0	0	0
20115	1	1	0	0	0	0	0	NA	NA	1	1	ENSG00000121064	SCPEP1	ENSG00000121064_PBMC	17	55978131	57978131	0	0	0	0	0	0	0	0	0	0	0	0	0	0	0	0	0	0	0	0	0	0	0	1	0	0	0
20116	1	1	0	0	0	0	0	NA	NA	1	1	ENSG00000121057	AKAP1	ENSG00000121057_PBMC	17	56085246	58085246	0	0	0	0	0	0	0	0	0	0	0	0	0	0	0	0	0	0	0	0	0	0	0	1	0	0	0
20117	1	1	0	0	0	0	0	NA	NA	1	1	ENSG00000173482	PTPRM	ENSG00000173482_PBMC	18	6567316	8567316	0	0	0	0	0	0	0	0	0	0	0	0	0	0	0	0	0	0	0	0	0	0	0	1	0	0	0
20118	1	1	0	0	0	0	0	NA	NA	1	1	ENSG00000141404	GNAL	ENSG00000141404_PBMC	18	10689264	12689264	0	0	0	0	0	0	0	0	0	0	0	0	0	0	0	0	0	0	0	0	0	0	0	1	0	0	0
20119	1	1	0	0	0	0	0	NA	NA	1	1	ENSG00000154889	MPPE1	ENSG00000154889_PBMC	18	10908317	12908317	0	0	0	0	0	0	0	0	0	0	0	0	0	0	0	0	0	0	0	0	0	0	0	1	0	0	0
20120	1	1	0	0	0	0	0	NA	NA	1	1	ENSG00000160746	ANO10	ENSG00000160746_PBMC	3	42622011	44622011	0	0	0	0	0	0	0	0	0	0	0	0	0	0	0	0	0	0	0	0	0	0	0	1	0	0	0
20121	1	1	0	0	0	0	0	NA	NA	1	1	ENSG00000186446	ZNF501	ENSG00000186446_PBMC	3	43729635	45729635	0	0	0	0	0	0	0	0	0	0	0	0	0	0	0	0	0	0	0	0	0	0	0	1	0	0	0
20122	1	1	0	0	0	0	0	NA	NA	1	1	ENSG00000163812	ZDHHC3	ENSG00000163812_PBMC	3	43976174	45976174	0	0	0	0	0	0	0	0	0	0	0	0	0	0	0	0	0	0	0	0	0	0	0	1	0	0	0
20123	1	1	0	0	0	0	0	NA	NA	1	1	ENSG00000144791	LIMD1	ENSG00000144791_PBMC	3	44594751	46594751	0	0	0	0	0	0	0	0	0	0	0	0	0	0	0	0	0	0	0	0	0	0	0	1	0	0	0
20124	1	1	0	0	0	0	0	NA	NA	1	1	ENSG00000156650	KAT6B	ENSG00000156650_PBMC	10	73826600	75826600	0	0	0	0	0	0	0	0	0	0	0	0	0	0	0	0	0	0	0	0	0	0	0	1	0	0	0
20125	1	1	0	0	0	0	0	NA	NA	1	1	ENSG00000138326	RPS24	ENSG00000138326_PBMC	10	77033863	79033863	0	0	0	0	0	0	0	0	0	0	0	0	0	0	0	0	0	0	0	0	0	0	0	1	0	0	0
20126	1	1	0	0	0	0	0	NA	NA	1	1	ENSG00000133678	TMEM254	ENSG00000133678_PBMC	10	79078665	81078665	0	0	0	0	0	0	0	0	0	0	0	0	0	0	0	0	0	0	0	0	0	0	0	1	0	0	0
20127	1	1	0	0	0	0	0	NA	NA	1	1	ENSG00000114125	RNF7	ENSG00000114125_PBMC	3	140738298	142738298	0	0	0	0	0	0	0	0	0	0	0	0	0	0	0	0	0	0	0	0	0	0	0	1	0	0	0
20128	1	1	0	0	0	0	0	NA	NA	1	1	ENSG00000244026	FAM86DP	ENSG00000244026_PBMC	3	74435110	76435110	0	0	0	0	0	0	0	0	0	0	0	0	0	0	0	0	0	0	0	0	0	0	0	1	0	0	0
20129	1	1	0	0	0	0	0	NA	NA	1	1	ENSG00000242516	LINC00960	ENSG00000242516_PBMC	3	74672300	76672300	0	0	0	0	0	0	0	0	0	0	0	0	0	0	0	0	0	0	0	0	0	0	0	1	0	0	0
20130	1	1	0	0	0	0	0	NA	NA	1	1	ENSG00000083937	CHMP2B	ENSG00000083937_PBMC	3	86227309	88227309	0	0	0	0	0	0	0	0	0	0	0	0	0	0	0	0	0	0	0	0	0	0	0	1	0	0	0
20131	1	1	0	0	0	0	0	NA	NA	1	1	ENSG00000288990	ENSG00000288990	ENSG00000288990_PBMC	3	195639635	197639635	0	0	0	0	0	0	0	0	0	0	0	0	0	0	0	0	0	0	0	0	0	0	0	1	0	0	0
20132	1	1	0	0	0	0	0	NA	NA	1	1	ENSG00000114503	NCBP2	ENSG00000114503_PBMC	3	195942528	197942528	0	0	0	0	0	0	0	0	0	0	0	0	0	0	0	0	0	0	0	0	0	0	0	1	0	0	0
20133	1	1	0	0	0	0	0	NA	NA	1	1	ENSG00000163702	IL17RC	ENSG00000163702_PBMC	3	8917098	10917098	0	0	0	0	0	0	0	0	0	0	0	0	0	0	0	0	0	0	0	0	0	0	0	1	0	0	0
20134	1	1	0	0	0	0	0	NA	NA	1	1	ENSG00000240288	GHRLOS	ENSG00000240288_PBMC	3	9285754	11285754	0	0	0	0	0	0	0	0	0	0	0	0	0	0	0	0	0	0	0	0	0	0	0	1	0	0	0
20135	1	1	0	0	0	0	0	NA	NA	1	1	ENSG00000154743	TSEN2	ENSG00000154743_PBMC	3	11484480	13484480	0	0	0	0	0	0	0	0	0	0	0	0	0	0	0	0	0	0	0	0	0	0	0	1	0	0	0
20136	1	1	0	0	0	0	0	NA	NA	1	1	ENSG00000121570	DPPA4	ENSG00000121570_PBMC	3	108337546	110337546	0	0	0	0	0	0	0	0	0	0	0	0	0	0	0	0	0	0	0	0	0	0	0	1	0	0	0
20137	1	1	0	0	0	0	0	NA	NA	1	1	ENSG00000206531	CD200R1L	ENSG00000206531_PBMC	3	111846864	113846864	0	0	0	0	0	0	0	0	0	0	0	0	0	0	0	0	0	0	0	0	0	0	0	1	0	0	0
20138	1	1	0	0	0	0	0	NA	NA	1	1	ENSG00000121579	NAA50	ENSG00000121579_PBMC	3	112746249	114746249	0	0	0	0	0	0	0	0	0	0	0	0	0	0	0	0	0	0	0	0	0	0	0	1	0	0	0
20139	1	1	0	0	0	0	0	NA	NA	1	1	ENSG00000139266	MARCHF9	ENSG00000139266_PBMC	12	56755103	58755103	0	0	0	0	0	0	0	0	0	0	0	0	0	0	0	0	0	0	0	0	0	0	0	1	0	0	0
20140	1	1	0	0	0	0	0	NA	NA	1	1	ENSG00000198673	TAFA2	ENSG00000198673_PBMC	12	61192773	63192773	0	0	0	0	0	0	0	0	0	0	0	0	0	0	0	0	0	0	0	0	0	0	0	1	0	0	0
20141	1	1	0	0	0	0	0	NA	NA	1	1	ENSG00000177990	DPY19L2	ENSG00000177990_PBMC	12	62668493	64668493	0	0	0	0	0	0	0	0	0	0	0	0	0	0	0	0	0	0	0	0	0	0	0	1	0	0	0
20142	1	1	0	0	0	0	0	NA	NA	1	1	ENSG00000164047	CAMP	ENSG00000164047_PBMC	3	47223495	49223495	0	0	0	0	0	0	0	0	0	0	0	0	0	0	0	0	0	0	0	0	0	0	0	1	0	0	0
20143	1	1	0	0	0	0	0	NA	NA	1	1	ENSG00000178149	DALRD3	ENSG00000178149_PBMC	3	48018580	50018580	0	0	0	0	0	0	0	0	0	0	0	0	0	0	0	0	0	0	0	0	0	0	0	1	0	0	0
20144	1	1	0	0	0	0	0	NA	NA	1	1	ENSG00000152601	MBNL1	ENSG00000152601_PBMC	3	151268929	153268929	0	0	0	0	0	0	0	0	0	0	0	0	0	0	0	0	0	0	0	0	0	0	0	1	0	0	0
20145	1	1	0	0	0	0	0	NA	NA	1	1	ENSG00000272990	ENSG00000272990	ENSG00000272990_PBMC	3	155524247	157524247	0	0	0	0	0	0	0	0	0	0	0	0	0	0	0	0	0	0	0	0	0	0	0	1	0	0	0
20146	1	1	0	0	0	0	0	NA	NA	1	1	ENSG00000165028	NIPSNAP3B	ENSG00000165028_PBMC	9	103764129	105764129	0	0	0	0	0	0	0	0	0	0	0	0	0	0	0	0	0	0	0	0	0	0	0	1	0	0	0
20147	1	1	0	0	0	0	0	NA	NA	1	1	ENSG00000070061	ELP1	ENSG00000070061_PBMC	9	107934124	109934124	0	0	0	0	0	0	0	0	0	0	0	0	0	0	0	0	0	0	0	0	0	0	0	1	0	0	0
20148	1	1	0	0	0	0	0	NA	NA	1	1	ENSG00000106771	TMEM245	ENSG00000106771_PBMC	9	108119947	110119947	0	0	0	0	0	0	0	0	0	0	0	0	0	0	0	0	0	0	0	0	0	0	0	1	0	0	0
20149	1	1	0	0	0	0	0	NA	NA	1	1	ENSG00000157654	PALM2AKAP2	ENSG00000157654_PBMC	9	109048696	111048696	0	0	0	0	0	0	0	0	0	0	0	0	0	0	0	0	0	0	0	0	0	0	0	1	0	0	0
20150	1	1	0	0	0	0	0	NA	NA	1	1	ENSG00000188076	SCGB1C1	ENSG00000188076_PBMC	11	-806922	1193078	0	0	0	0	0	0	0	0	0	0	0	0	0	0	0	0	0	0	0	0	0	0	0	1	0	0	0
20151	1	1	0	0	0	0	0	NA	NA	1	1	ENSG00000174885	NLRP6	ENSG00000174885_PBMC	11	-721593	1278407	0	0	0	0	0	0	0	0	0	0	0	0	0	0	0	0	0	0	0	0	0	0	0	1	0	0	0
20152	1	1	0	0	0	0	0	NA	NA	1	1	ENSG00000185507	IRF7	ENSG00000185507_PBMC	11	-384050	1615950	0	0	0	0	0	0	0	0	0	0	0	0	0	0	0	0	0	0	0	0	0	0	0	1	0	0	0
20153	1	1	0	0	0	0	0	NA	NA	1	1	ENSG00000270194	GOLGA4-AS1	ENSG00000270194_PBMC	3	36244177	38244177	0	0	0	0	0	0	0	0	0	0	0	0	0	0	0	0	0	0	0	0	0	0	0	1	0	0	0
20154	1	1	0	0	0	0	0	NA	NA	1	1	ENSG00000163902	RPN1	ENSG00000163902_PBMC	3	127650818	129650818	0	0	0	0	0	0	0	0	0	0	0	0	0	0	0	0	0	0	0	0	0	0	0	1	0	0	0
20155	1	1	0	0	0	0	0	NA	NA	1	1	ENSG00000244932	ENSG00000244932	ENSG00000244932_PBMC	3	128381298	130381298	0	0	0	0	0	0	0	0	0	0	0	0	0	0	0	0	0	0	0	0	0	0	0	1	0	0	0
20156	1	1	0	0	0	0	0	NA	NA	1	1	ENSG00000163946	TASOR	ENSG00000163946_PBMC	3	55683265	57683265	0	0	0	0	0	0	0	0	0	0	0	0	0	0	0	0	0	0	0	0	0	0	0	1	0	0	0
20157	1	1	0	0	0	0	0	NA	NA	1	1	ENSG00000136068	FLNB	ENSG00000136068_PBMC	3	57008422	59008422	0	0	0	0	0	0	0	0	0	0	0	0	0	0	0	0	0	0	0	0	0	0	0	1	0	0	0
20158	1	1	0	0	0	0	0	NA	NA	1	1	ENSG00000136514	RTP4	ENSG00000136514_PBMC	3	186368385	188368385	0	0	0	0	0	0	0	0	0	0	0	0	0	0	0	0	0	0	0	0	0	0	0	1	0	0	0
20159	1	1	0	0	0	0	0	NA	NA	1	1	ENSG00000188958	UTS2B	ENSG00000188958_PBMC	3	190330526	192330526	0	0	0	0	0	0	0	0	0	0	0	0	0	0	0	0	0	0	0	0	0	0	0	1	0	0	0
20160	1	1	0	0	0	0	0	NA	NA	1	1	ENSG00000110987	BCL7A	ENSG00000110987_PBMC	12	121021884	123021884	0	0	0	0	0	0	0	0	0	0	0	0	0	0	0	0	0	0	0	0	0	0	0	1	0	0	0
20161	1	1	0	0	0	0	0	NA	NA	1	1	ENSG00000150977	RILPL2	ENSG00000150977_PBMC	12	122436684	124436684	0	0	0	0	0	0	0	0	0	0	0	0	0	0	0	0	0	0	0	0	0	0	0	1	0	0	0
20162	1	1	0	0	0	0	0	NA	NA	1	1	ENSG00000256155	LINC02598	ENSG00000256155_PBMC	12	9361045	11361045	0	0	0	0	0	0	0	0	0	0	0	0	0	0	0	0	0	0	0	0	0	0	0	1	0	0	0
20163	1	1	0	0	0	0	0	NA	NA	1	1	ENSG00000255819	KLRC4-KLRK1	ENSG00000255819_PBMC	12	9409549	11409549	0	0	0	0	0	0	0	0	0	0	0	0	0	0	0	0	0	0	0	0	0	0	0	1	0	0	0
20164	1	1	0	0	0	0	0	NA	NA	1	1	ENSG00000154814	OXNAD1	ENSG00000154814_PBMC	3	15265212	17265212	0	0	0	0	0	0	0	0	0	0	0	0	0	0	0	0	0	0	0	0	0	0	0	1	0	0	0
20165	1	1	0	0	0	0	0	NA	NA	1	1	ENSG00000131378	RFTN1	ENSG00000131378_PBMC	3	15513699	17513699	0	0	0	0	0	0	0	0	0	0	0	0	0	0	0	0	0	0	0	0	0	0	0	1	0	0	0
20166	1	1	0	0	0	0	0	NA	NA	1	1	ENSG00000183960	KCNH8	ENSG00000183960_PBMC	3	18148510	20148510	0	0	0	0	0	0	0	0	0	0	0	0	0	0	0	0	0	0	0	0	0	0	0	1	0	0	0
20167	1	1	0	0	0	0	0	NA	NA	1	1	ENSG00000243544	RN7SL172P	ENSG00000243544_PBMC	3	120654296	122654296	0	0	0	0	0	0	0	0	0	0	0	0	0	0	0	0	0	0	0	0	0	0	0	1	0	0	0
20168	1	1	0	0	0	0	0	NA	NA	1	1	ENSG00000121552	CSTA	ENSG00000121552_PBMC	3	121325248	123325248	0	0	0	0	0	0	0	0	0	0	0	0	0	0	0	0	0	0	0	0	0	0	0	1	0	0	0
20169	1	1	0	0	0	0	0	NA	NA	1	1	ENSG00000145287	PLAC8	ENSG00000145287_PBMC	4	82114729	84114729	0	0	0	0	0	0	0	0	0	0	0	0	0	0	0	0	0	0	0	0	0	0	0	1	0	0	0
20170	1	1	0	0	0	0	0	NA	NA	1	1	ENSG00000180346	TIGD2	ENSG00000180346_PBMC	4	88111533	90111533	0	0	0	0	0	0	0	0	0	0	0	0	0	0	0	0	0	0	0	0	0	0	0	1	0	0	0
20171	1	1	0	0	0	0	0	NA	NA	1	1	ENSG00000138722	MMRN1	ENSG00000138722_PBMC	4	88894854	90894854	0	0	0	0	0	0	0	0	0	0	0	0	0	0	0	0	0	0	0	0	0	0	0	1	0	0	0
20172	1	1	0	0	0	0	0	NA	NA	1	1	ENSG00000274979	ENSG00000274979	ENSG00000274979_PBMC	12	68331882	70331882	0	0	0	0	0	0	0	0	0	0	0	0	0	0	0	0	0	0	0	0	0	0	0	1	0	0	0
20173	1	1	0	0	0	0	0	NA	NA	1	1	ENSG00000139278	GLIPR1	ENSG00000139278_PBMC	12	74480755	76480755	0	0	0	0	0	0	0	0	0	0	0	0	0	0	0	0	0	0	0	0	0	0	0	1	0	0	0
20174	1	1	0	0	0	0	0	NA	NA	1	1	ENSG00000176834	VSIG10	ENSG00000176834_PBMC	12	117104011	119104011	0	0	0	0	0	0	0	0	0	0	0	0	0	0	0	0	0	0	0	0	0	0	0	1	0	0	0
20175	1	1	0	0	0	0	0	NA	NA	1	1	ENSG00000136048	DRAM1	ENSG00000136048_PBMC	12	100877580	102877580	0	0	0	0	0	0	0	0	0	0	0	0	0	0	0	0	0	0	0	0	0	0	0	1	0	0	0
20176	1	1	0	0	0	0	0	NA	NA	1	1	ENSG00000090615	GOLGA3	ENSG00000090615_PBMC	12	131828869	133828869	0	0	0	0	0	0	0	0	0	0	0	0	0	0	0	0	0	0	0	0	0	0	0	1	0	0	0
20177	1	1	0	0	0	0	0	NA	NA	1	1	ENSG00000139531	SUOX	ENSG00000139531_PBMC	12	54997276	56997276	0	0	0	0	0	0	0	0	0	0	0	0	0	0	0	0	0	0	0	0	0	0	0	1	0	0	0
20178	1	1	0	0	0	0	0	NA	NA	1	1	ENSG00000139055	ERP27	ENSG00000139055_PBMC	12	13938537	15938537	0	0	0	0	0	0	0	0	0	0	0	0	0	0	0	0	0	0	0	0	0	0	0	1	0	0	0
20179	1	1	0	0	0	0	0	NA	NA	1	1	ENSG00000111348	ARHGDIB	ENSG00000111348_PBMC	12	13961601	15961601	0	0	0	0	0	0	0	0	0	0	0	0	0	0	0	0	0	0	0	0	0	0	0	1	0	0	0
20180	1	1	0	0	0	0	0	NA	NA	1	1	ENSG00000004700	RECQL	ENSG00000004700_PBMC	12	20501635	22501635	0	0	0	0	0	0	0	0	0	0	0	0	0	0	0	0	0	0	0	0	0	0	0	1	0	0	0
20181	1	1	0	0	0	0	0	NA	NA	1	1	ENSG00000134548	SPX	ENSG00000134548_PBMC	12	20526296	22526296	0	0	0	0	0	0	0	0	0	0	0	0	0	0	0	0	0	0	0	0	0	0	0	1	0	0	0
20182	1	1	0	0	0	0	0	NA	NA	1	1	ENSG00000182326	C1S	ENSG00000182326_PBMC	12	6060718	8060718	0	0	0	0	0	0	0	0	0	0	0	0	0	0	0	0	0	0	0	0	0	0	0	1	0	0	0
20183	1	1	0	0	0	0	0	NA	NA	1	1	ENSG00000229023	RAB1AP1	ENSG00000229023_PBMC	2	189993567	191993567	0	0	0	0	0	0	0	0	0	0	0	0	0	0	0	0	0	0	0	0	0	0	0	1	0	0	0
20184	1	1	0	0	0	0	0	NA	NA	1	1	ENSG00000138378	STAT4	ENSG00000138378_PBMC	2	190150994	192150994	0	0	0	0	0	0	0	0	0	0	0	0	0	0	0	0	0	0	0	0	0	0	0	1	0	0	0
20185	1	1	0	0	0	0	0	NA	NA	1	1	ENSG00000196950	SLC39A10	ENSG00000196950_PBMC	2	194657226	196657226	0	0	0	0	0	0	0	0	0	0	0	0	0	0	0	0	0	0	0	0	0	0	0	1	0	0	0
20186	1	1	0	0	0	0	0	NA	NA	1	1	ENSG00000119041	GTF3C3	ENSG00000119041_PBMC	2	195799683	197799683	0	0	0	0	0	0	0	0	0	0	0	0	0	0	0	0	0	0	0	0	0	0	0	1	0	0	0
20187	1	1	0	0	0	0	0	NA	NA	1	1	ENSG00000111321	LTBR	ENSG00000111321_PBMC	12	5384162	7384162	0	0	0	0	0	0	0	0	0	0	0	0	0	0	0	0	0	0	0	0	0	0	0	1	0	0	0
20188	1	1	0	0	0	0	0	NA	NA	1	1	ENSG00000211654	IGLV5-37	ENSG00000211654_PBMC	22	21427540	23427540	0	0	0	0	0	0	0	0	0	0	0	0	0	0	0	0	0	0	0	0	0	0	0	1	0	0	0
20189	1	1	0	0	0	0	0	NA	NA	1	1	ENSG00000100403	ZC3H7B	ENSG00000100403_PBMC	22	40301525	42301525	0	0	0	0	0	0	0	0	0	0	0	0	0	0	0	0	0	0	0	0	0	0	0	1	0	0	0
20190	1	1	0	0	0	0	0	NA	NA	1	1	ENSG00000100003	SEC14L2	ENSG00000100003_PBMC	22	29397018	31397018	0	0	0	0	0	0	0	0	0	0	0	0	0	0	0	0	0	0	0	0	0	0	0	1	0	0	0
20191	1	1	0	0	0	0	0	NA	NA	1	1	ENSG00000167065	DUSP18	ENSG00000167065_PBMC	22	29667875	31667875	0	0	0	0	0	0	0	0	0	0	0	0	0	0	0	0	0	0	0	0	0	0	0	1	0	0	0
20192	1	1	0	0	0	0	0	NA	NA	1	1	ENSG00000100100	PIK3IP1	ENSG00000100100_PBMC	22	30292488	32292488	0	0	0	0	0	0	0	0	0	0	0	0	0	0	0	0	0	0	0	0	0	0	0	1	0	0	0
20193	1	1	0	0	0	0	0	NA	NA	1	1	ENSG00000100427	MLC1	ENSG00000100427_PBMC	22	49085426	51085426	0	0	0	0	0	0	0	0	0	0	0	0	0	0	0	0	0	0	0	0	0	0	0	1	0	0	0
20194	1	1	0	0	0	0	0	NA	NA	1	1	ENSG00000100385	IL2RB	ENSG00000100385_PBMC	22	36149916	38149916	0	0	0	0	0	0	0	0	0	0	0	0	0	0	0	0	0	0	0	0	0	0	0	1	0	0	0
20195	1	1	0	0	0	0	0	NA	NA	1	1	ENSG00000100083	GGA1	ENSG00000100083_PBMC	22	36608834	38608834	0	0	0	0	0	0	0	0	0	0	0	0	0	0	0	0	0	0	0	0	0	0	0	1	0	0	0
20196	1	1	0	0	0	0	0	NA	NA	1	1	ENSG00000273899	NOL12	ENSG00000273899_PBMC	22	36686343	38686343	0	0	0	0	0	0	0	0	0	0	0	0	0	0	0	0	0	0	0	0	0	0	0	1	0	0	0
20197	1	1	0	0	0	0	0	NA	NA	1	1	ENSG00000197077	KIAA1671	ENSG00000197077_PBMC	22	23952716	25952716	0	0	0	0	0	0	0	0	0	0	0	0	0	0	0	0	0	0	0	0	0	0	0	1	0	0	0
20198	1	1	0	0	0	0	0	NA	NA	1	1	ENSG00000100095	SEZ6L	ENSG00000100095_PBMC	22	25169462	27169462	0	0	0	0	0	0	0	0	0	0	0	0	0	0	0	0	0	0	0	0	0	0	0	1	0	0	0
20199	1	1	0	0	0	0	0	NA	NA	1	1	ENSG00000100290	BIK	ENSG00000100290_PBMC	22	42110750	44110750	0	0	0	0	0	0	0	0	0	0	0	0	0	0	0	0	0	0	0	0	0	0	0	1	0	0	0
20200	1	1	0	0	0	0	0	NA	NA	1	1	ENSG00000188677	PARVB	ENSG00000188677_PBMC	22	43024302	45024302	0	0	0	0	0	0	0	0	0	0	0	0	0	0	0	0	0	0	0	0	0	0	0	1	0	0	0
20201	1	1	0	0	0	0	0	NA	NA	1	1	ENSG00000138964	PARVG	ENSG00000138964_PBMC	22	43180925	45180925	0	0	0	0	0	0	0	0	0	0	0	0	0	0	0	0	0	0	0	0	0	0	0	1	0	0	0
20202	1	1	0	0	0	0	0	NA	NA	1	1	ENSG00000188636	RTL6	ENSG00000188636_PBMC	22	43498233	45498233	0	0	0	0	0	0	0	0	0	0	0	0	0	0	0	0	0	0	0	0	0	0	0	1	0	0	0
20203	1	1	0	0	0	0	0	NA	NA	1	1	ENSG00000132286	TIMM10B	ENSG00000132286_PBMC	11	5481501	7481501	0	0	0	0	0	0	0	0	0	0	0	0	0	0	0	0	0	0	0	0	0	0	0	1	0	0	0
20204	1	1	0	0	0	0	0	NA	NA	1	1	ENSG00000166333	ILK	ENSG00000166333_PBMC	11	5603774	7603774	0	0	0	0	0	0	0	0	0	0	0	0	0	0	0	0	0	0	0	0	0	0	0	1	0	0	0
20205	1	1	0	0	0	0	0	NA	NA	1	1	ENSG00000254838	GVINP1	ENSG00000254838_PBMC	11	5721880	7721880	0	0	0	0	0	0	0	0	0	0	0	0	0	0	0	0	0	0	0	0	0	0	0	1	0	0	0
20206	1	1	0	0	0	0	0	NA	NA	1	1	ENSG00000173209	AHSA2P	ENSG00000173209_PBMC	2	60177539	62177539	0	0	0	0	0	0	0	0	0	0	0	0	0	0	0	0	0	0	0	0	0	0	0	1	0	0	0
20207	1	1	0	0	0	0	0	NA	NA	1	1	ENSG00000289176	ENSG00000289176	ENSG00000289176_PBMC	2	63341709	65341709	0	0	0	0	0	0	0	0	0	0	0	0	0	0	0	0	0	0	0	0	0	0	0	1	0	0	0
20208	1	1	0	0	0	0	0	NA	NA	1	1	ENSG00000115902	SLC1A4	ENSG00000115902_PBMC	2	63989399	65989399	0	0	0	0	0	0	0	0	0	0	0	0	0	0	0	0	0	0	0	0	0	0	0	1	0	0	0
20209	1	1	0	0	0	0	0	NA	NA	1	1	ENSG00000110090	CPT1A	ENSG00000110090_PBMC	11	67841916	69841916	0	0	0	0	0	0	0	0	0	0	0	0	0	0	0	0	0	0	0	0	0	0	0	1	0	0	0
20210	1	1	0	0	0	0	0	NA	NA	1	1	ENSG00000162341	TPCN2	ENSG00000162341_PBMC	11	68048932	70048932	0	0	0	0	0	0	0	0	0	0	0	0	0	0	0	0	0	0	0	0	0	0	0	1	0	0	0
20211	1	1	0	0	0	0	0	NA	NA	1	1	ENSG00000149357	LAMTOR1	ENSG00000149357_PBMC	11	71103297	73103297	0	0	0	0	0	0	0	0	0	0	0	0	0	0	0	0	0	0	0	0	0	0	0	1	0	0	0
20212	1	1	0	0	0	0	0	NA	NA	1	1	ENSG00000109906	ZBTB16	ENSG00000109906_PBMC	11	113059711	115059711	0	0	0	0	0	0	0	0	0	0	0	0	0	0	0	0	0	0	0	0	0	0	0	1	0	0	0
20213	1	1	0	0	0	0	0	NA	NA	1	1	ENSG00000246100	LINC00900	ENSG00000246100_PBMC	11	114760306	116760306	0	0	0	0	0	0	0	0	0	0	0	0	0	0	0	0	0	0	0	0	0	0	0	1	0	0	0
20214	1	1	0	0	0	0	0	NA	NA	1	1	ENSG00000160584	SIK3	ENSG00000160584_PBMC	11	116098428	118098428	0	0	0	0	0	0	0	0	0	0	0	0	0	0	0	0	0	0	0	0	0	0	0	1	0	0	0
20215	1	1	0	0	0	0	0	NA	NA	1	1	ENSG00000160593	JAML	ENSG00000160593_PBMC	11	117225011	119225011	0	0	0	0	0	0	0	0	0	0	0	0	0	0	0	0	0	0	0	0	0	0	0	1	0	0	0
20216	1	1	0	0	0	0	0	NA	NA	1	1	ENSG00000166326	TRIM44	ENSG00000166326_PBMC	11	34662775	36662775	0	0	0	0	0	0	0	0	0	0	0	0	0	0	0	0	0	0	0	0	0	0	0	1	0	0	0
20217	1	1	0	0	0	0	0	NA	NA	1	1	ENSG00000189253	TRIM64B	ENSG00000189253_PBMC	11	88876017	90876017	0	0	0	0	0	0	0	0	0	0	0	0	0	0	0	0	0	0	0	0	0	0	0	1	0	0	0
20218	1	1	0	0	0	0	0	NA	NA	1	1	ENSG00000280367	ENSG00000280367	ENSG00000280367_PBMC	11	89223153	91223153	0	0	0	0	0	0	0	0	0	0	0	0	0	0	0	0	0	0	0	0	0	0	0	1	0	0	0
20219	1	1	0	0	0	0	0	NA	NA	1	1	ENSG00000168060	NAALADL1	ENSG00000168060_PBMC	11	64058553	66058553	0	0	0	0	0	0	0	0	0	0	0	0	0	0	0	0	0	0	0	0	0	0	0	1	0	0	0
20220	1	1	0	0	0	0	0	NA	NA	1	1	ENSG00000204710	SPDYC	ENSG00000204710_PBMC	11	64170154	66170154	0	0	0	0	0	0	0	0	0	0	0	0	0	0	0	0	0	0	0	0	0	0	0	1	0	0	0
20221	1	1	0	0	0	0	0	NA	NA	1	1	ENSG00000126391	FRMD8	ENSG00000126391_PBMC	11	64386637	66386637	0	0	0	0	0	0	0	0	0	0	0	0	0	0	0	0	0	0	0	0	0	0	0	1	0	0	0
20222	1	1	0	0	0	0	0	NA	NA	1	1	ENSG00000287426	ENSG00000287426	ENSG00000287426_PBMC	11	128814690	130814690	0	0	0	0	0	0	0	0	0	0	0	0	0	0	0	0	0	0	0	0	0	0	0	1	0	0	0
20223	1	1	0	0	0	0	0	NA	NA	1	1	ENSG00000149418	ST14	ENSG00000149418_PBMC	11	129159782	131159782	0	0	0	0	0	0	0	0	0	0	0	0	0	0	0	0	0	0	0	0	0	0	0	1	0	0	0
20224	1	1	0	0	0	0	0	NA	NA	1	1	ENSG00000177666	PNPLA2	ENSG00000177666_PBMC	11	-181086	1818914	0	0	0	0	0	0	0	0	0	0	0	0	0	0	0	0	0	0	0	0	0	0	0	1	0	0	0
20225	1	1	0	0	0	0	0	NA	NA	1	1	ENSG00000183734	ASCL2	ENSG00000183734_PBMC	11	1270588	3270588	0	0	0	0	0	0	0	0	0	0	0	0	0	0	0	0	0	0	0	0	0	0	0	1	0	0	0
20226	1	1	0	0	0	0	0	NA	NA	1	1	ENSG00000254986	DPP3	ENSG00000254986_PBMC	11	65480434	67480434	0	0	0	0	0	0	0	0	0	0	0	0	0	0	0	0	0	0	0	0	0	0	0	1	0	0	0
20227	1	1	0	0	0	0	0	NA	NA	1	1	ENSG00000180423	HARBI1	ENSG00000180423_PBMC	11	45617227	47617227	0	0	0	0	0	0	0	0	0	0	0	0	0	0	0	0	0	0	0	0	0	0	0	1	0	0	0
20228	1	1	0	0	0	0	0	NA	NA	1	1	ENSG00000025434	NR1H3	ENSG00000025434_PBMC	11	46257996	48257996	0	0	0	0	0	0	0	0	0	0	0	0	0	0	0	0	0	0	0	0	0	0	0	1	0	0	0
20229	1	1	0	0	0	0	0	NA	NA	1	1	ENSG00000235531	MSC-AS1	ENSG00000235531_PBMC	8	70844158	72844158	0	0	0	0	0	0	0	0	0	0	0	0	0	0	0	0	0	0	0	0	0	0	0	1	0	0	0
20230	1	1	0	0	0	0	0	NA	NA	1	1	ENSG00000254205	ENSG00000254205	ENSG00000254205_PBMC	8	79122852	81122852	0	0	0	0	0	0	0	0	0	0	0	0	0	0	0	0	0	0	0	0	0	0	0	1	0	0	0
20231	1	1	0	0	0	0	0	NA	NA	1	1	ENSG00000110660	SLC35F2	ENSG00000110660_PBMC	11	106858787	108858787	0	0	0	0	0	0	0	0	0	0	0	0	0	0	0	0	0	0	0	0	0	0	0	1	0	0	0
20232	1	1	0	0	0	0	0	NA	NA	1	1	ENSG00000246308	ENSG00000246308	ENSG00000246308_PBMC	11	9809204	11809204	0	0	0	0	0	0	0	0	0	0	0	0	0	0	0	0	0	0	0	0	0	0	0	1	0	0	0
20233	1	1	0	0	0	0	0	NA	NA	1	1	ENSG00000236287	ZBED5	ENSG00000236287_PBMC	11	9858053	11858053	0	0	0	0	0	0	0	0	0	0	0	0	0	0	0	0	0	0	0	0	0	0	0	1	0	0	0
20234	1	1	0	0	0	0	0	NA	NA	1	1	ENSG00000133818	RRAS2	ENSG00000133818_PBMC	11	13359183	15359183	0	0	0	0	0	0	0	0	0	0	0	0	0	0	0	0	0	0	0	0	0	0	0	1	0	0	0
20235	1	1	0	0	0	0	0	NA	NA	1	1	ENSG00000255074	ENSG00000255074	ENSG00000255074_PBMC	11	13440787	15440787	0	0	0	0	0	0	0	0	0	0	0	0	0	0	0	0	0	0	0	0	0	0	0	1	0	0	0
20236	1	1	0	0	0	0	0	NA	NA	1	1	ENSG00000175536	LIPT2	ENSG00000175536_PBMC	11	73493724	75493724	0	0	0	0	0	0	0	0	0	0	0	0	0	0	0	0	0	0	0	0	0	0	0	1	0	0	0
20237	1	1	0	0	0	0	0	NA	NA	1	1	ENSG00000254810	ENSG00000254810	ENSG00000254810_PBMC	11	75656914	77656914	0	0	0	0	0	0	0	0	0	0	0	0	0	0	0	0	0	0	0	0	0	0	0	1	0	0	0
20238	1	1	0	0	0	0	0	NA	NA	1	1	ENSG00000236304	ENSG00000236304	ENSG00000236304_PBMC	11	75656984	77656984	0	0	0	0	0	0	0	0	0	0	0	0	0	0	0	0	0	0	0	0	0	0	0	1	0	0	0
20239	1	1	0	0	0	0	0	NA	NA	1	1	ENSG00000204922	UQCC3	ENSG00000204922_PBMC	11	61671673	63671673	0	0	0	0	0	0	0	0	0	0	0	0	0	0	0	0	0	0	0	0	0	0	0	1	0	0	0
20240	1	1	0	0	0	0	0	NA	NA	1	1	ENSG00000168569	TMEM223	ENSG00000168569_PBMC	11	61792006	63792006	0	0	0	0	0	0	0	0	0	0	0	0	0	0	0	0	0	0	0	0	0	0	0	1	0	0	0
20241	1	1	0	0	0	0	0	NA	NA	1	1	ENSG00000133328	PLAAT2	ENSG00000133328_PBMC	11	62563379	64563379	0	0	0	0	0	0	0	0	0	0	0	0	0	0	0	0	0	0	0	0	0	0	0	1	0	0	0
20242	1	1	0	0	0	0	0	NA	NA	1	1	ENSG00000188070	ZFTA	ENSG00000188070_PBMC	11	62768775	64768775	0	0	0	0	0	0	0	0	0	0	0	0	0	0	0	0	0	0	0	0	0	0	0	1	0	0	0
20243	1	1	0	0	0	0	0	NA	NA	1	1	ENSG00000173456	RNF26	ENSG00000173456_PBMC	11	118334527	120334527	0	0	0	0	0	0	0	0	0	0	0	0	0	0	0	0	0	0	0	0	0	0	0	1	0	0	0
20244	1	1	0	0	0	0	0	NA	NA	1	1	ENSG00000109929	SC5D	ENSG00000109929_PBMC	11	120292771	122292771	0	0	0	0	0	0	0	0	0	0	0	0	0	0	0	0	0	0	0	0	0	0	0	1	0	0	0
20245	1	1	0	0	0	0	0	NA	NA	1	1	ENSG00000110002	VWA5A	ENSG00000110002_PBMC	11	123115450	125115450	0	0	0	0	0	0	0	0	0	0	0	0	0	0	0	0	0	0	0	0	0	0	0	1	0	0	0
20246	1	1	0	0	0	0	0	NA	NA	1	1	ENSG00000182648	LINC01006	ENSG00000182648_PBMC	7	155640599	157640599	0	0	0	0	0	0	0	0	0	0	0	0	0	0	0	0	0	0	0	0	0	0	0	1	0	0	0
20247	1	1	0	0	0	0	0	NA	NA	1	1	ENSG00000146918	NCAPG2	ENSG00000146918_PBMC	7	157704804	159704804	0	0	0	0	0	0	0	0	0	0	0	0	0	0	0	0	0	0	0	0	0	0	0	1	0	0	0
20248	1	1	0	0	0	0	0	NA	NA	1	1	ENSG00000168090	COPS6	ENSG00000168090_PBMC	7	99088969	101088969	0	0	0	0	0	0	0	0	0	0	0	0	0	0	0	0	0	0	0	0	0	0	0	1	0	0	0
20249	1	1	0	0	0	0	0	NA	NA	1	1	ENSG00000221838	AP4M1	ENSG00000221838_PBMC	7	99101643	101101643	0	0	0	0	0	0	0	0	0	0	0	0	0	0	0	0	0	0	0	0	0	0	0	1	0	0	0
20250	1	1	0	0	0	0	0	NA	NA	1	1	ENSG00000066923	STAG3	ENSG00000066923_PBMC	7	99177918	101177918	0	0	0	0	0	0	0	0	0	0	0	0	0	0	0	0	0	0	0	0	0	0	0	1	0	0	0
20251	1	1	0	0	0	0	0	NA	NA	1	1	ENSG00000059377	TBXAS1	ENSG00000059377_PBMC	7	138829264	140829264	0	0	0	0	0	0	0	0	0	0	0	0	0	0	0	0	0	0	0	0	0	0	0	1	0	0	0
20252	1	1	0	0	0	0	0	NA	NA	1	1	ENSG00000228775	WEE2-AS1	ENSG00000228775_PBMC	7	140738230	142738230	0	0	0	0	0	0	0	0	0	0	0	0	0	0	0	0	0	0	0	0	0	0	0	1	0	0	0
20253	1	1	0	0	0	0	0	NA	NA	1	1	ENSG00000178665	ZNF713	ENSG00000178665_PBMC	7	54887456	56887456	0	0	0	0	0	0	0	0	0	0	0	0	0	0	0	0	0	0	0	0	0	0	0	1	0	0	0
20254	1	1	0	0	0	0	0	NA	NA	1	1	ENSG00000234444	ZNF736	ENSG00000234444_PBMC	7	63313961	65313961	0	0	0	0	0	0	0	0	0	0	0	0	0	0	0	0	0	0	0	0	0	0	0	1	0	0	0
20255	1	1	0	0	0	0	0	NA	NA	1	1	ENSG00000179115	FARSA	ENSG00000179115_PBMC	19	11933711	13933711	0	0	0	0	0	0	0	0	0	0	0	0	0	0	0	0	0	0	0	0	0	0	0	1	0	0	0
20256	1	1	0	0	0	0	0	NA	NA	1	1	ENSG00000171115	GIMAP8	ENSG00000171115_PBMC	7	149450630	151450630	0	0	0	0	0	0	0	0	0	0	0	0	0	0	0	0	0	0	0	0	0	0	0	1	0	0	0
20257	1	1	0	0	0	0	0	NA	NA	1	1	ENSG00000133574	GIMAP4	ENSG00000133574_PBMC	7	149567390	151567390	0	0	0	0	0	0	0	0	0	0	0	0	0	0	0	0	0	0	0	0	0	0	0	1	0	0	0
20258	1	1	0	0	0	0	0	NA	NA	1	1	ENSG00000106069	CHN2	ENSG00000106069_PBMC	7	28194775	30194775	0	0	0	0	0	0	0	0	0	0	0	0	0	0	0	0	0	0	0	0	0	0	0	1	0	0	0
20259	1	1	0	0	0	0	0	NA	NA	1	1	ENSG00000180233	ZNRF2	ENSG00000180233_PBMC	7	29284597	31284597	0	0	0	0	0	0	0	0	0	0	0	0	0	0	0	0	0	0	0	0	0	0	0	1	0	0	0
20260	1	1	0	0	0	0	0	NA	NA	1	1	ENSG00000106341	PPP1R17	ENSG00000106341_PBMC	7	30687215	32687215	0	0	0	0	0	0	0	0	0	0	0	0	0	0	0	0	0	0	0	0	0	0	0	1	0	0	0
20261	1	1	0	0	0	0	0	NA	NA	1	1	ENSG00000128534	LSM8	ENSG00000128534_PBMC	7	117184164	119184164	0	0	0	0	0	0	0	0	0	0	0	0	0	0	0	0	0	0	0	0	0	0	0	1	0	0	0
20262	1	1	0	0	0	0	0	NA	NA	1	1	ENSG00000185040	SPDYE16	ENSG00000185040_PBMC	7	75543297	77543297	0	0	0	0	0	0	0	0	0	0	0	0	0	0	0	0	0	0	0	0	0	0	0	1	0	0	0
20263	1	1	0	0	0	0	0	NA	NA	1	1	ENSG00000273341	ENSG00000273341	ENSG00000273341_PBMC	7	76416673	78416673	0	0	0	0	0	0	0	0	0	0	0	0	0	0	0	0	0	0	0	0	0	0	0	1	0	0	0
20264	1	1	0	0	0	0	0	NA	NA	1	1	ENSG00000135250	SRPK2	ENSG00000135250_PBMC	7	104388921	106388921	0	0	0	0	0	0	0	0	0	0	0	0	0	0	0	0	0	0	0	0	0	0	0	1	0	0	0
20265	1	1	0	0	0	0	0	NA	NA	1	1	ENSG00000251578	TRBV21-1	ENSG00000251578_PBMC	7	141636924	143636924	0	0	0	0	0	0	0	0	0	0	0	0	0	0	0	0	0	0	0	0	0	0	0	1	0	0	0
20266	1	1	0	0	0	0	0	NA	NA	1	1	ENSG00000232869	TRBV29-1	ENSG00000232869_PBMC	7	141740206	143740206	0	0	0	0	0	0	0	0	0	0	0	0	0	0	0	0	0	0	0	0	0	0	0	1	0	0	0
20267	1	1	0	0	0	0	0	NA	NA	1	1	ENSG00000211764	TRBJ2-1	ENSG00000211764_PBMC	7	141796365	143796365	0	0	0	0	0	0	0	0	0	0	0	0	0	0	0	0	0	0	0	0	0	0	0	1	0	0	0
20268	1	1	0	0	0	0	0	NA	NA	1	1	ENSG00000106609	TMEM248	ENSG00000106609_PBMC	7	65921225	67921225	0	0	0	0	0	0	0	0	0	0	0	0	0	0	0	0	0	0	0	0	0	0	0	1	0	0	0
20269	1	1	0	0	0	0	0	NA	NA	1	1	ENSG00000230358	SPDYE21	ENSG00000230358_PBMC	7	66276941	68276941	0	0	0	0	0	0	0	0	0	0	0	0	0	0	0	0	0	0	0	0	0	0	0	1	0	0	0
20270	1	1	0	0	0	0	0	NA	NA	1	1	ENSG00000106610	STAG3L4	ENSG00000106610_PBMC	7	66305987	68305987	0	0	0	0	0	0	0	0	0	0	0	0	0	0	0	0	0	0	0	0	0	0	0	1	0	0	0
20271	1	1	0	0	0	0	0	NA	NA	1	1	ENSG00000106133	NSUN5P2	ENSG00000106133_PBMC	7	71954717	73954717	0	0	0	0	0	0	0	0	0	0	0	0	0	0	0	0	0	0	0	0	0	0	0	1	0	0	0
20272	1	1	0	0	0	0	0	NA	NA	1	1	ENSG00000231721	LINC-PINT	ENSG00000231721_PBMC	7	130107923	132107923	0	0	0	0	0	0	0	0	0	0	0	0	0	0	0	0	0	0	0	0	0	0	0	1	0	0	0
20273	1	1	0	0	0	0	0	NA	NA	1	1	ENSG00000104852	SNRNP70	ENSG00000104852_PBMC	19	48085451	50085451	0	0	0	0	0	0	0	0	0	0	0	0	0	0	0	0	0	0	0	0	0	0	0	1	0	0	0
20274	1	1	0	0	0	0	0	NA	NA	1	1	ENSG00000130529	TRPM4	ENSG00000130529_PBMC	19	48157792	50157792	0	0	0	0	0	0	0	0	0	0	0	0	0	0	0	0	0	0	0	0	0	0	0	1	0	0	0
20275	1	1	0	0	0	0	0	NA	NA	1	1	ENSG00000127995	CASD1	ENSG00000127995_PBMC	7	93509809	95509809	0	0	0	0	0	0	0	0	0	0	0	0	0	0	0	0	0	0	0	0	0	0	0	1	0	0	0
20276	1	1	0	0	0	0	0	NA	NA	1	1	ENSG00000130024	PHF10	ENSG00000130024_PBMC	6	168724500	170724500	0	0	0	0	0	0	0	0	0	0	0	0	0	0	0	0	0	0	0	0	0	0	0	1	0	0	0
20277	1	1	0	0	0	0	0	NA	NA	1	1	ENSG00000124782	RREB1	ENSG00000124782_PBMC	6	6107961	8107961	0	0	0	0	0	0	0	0	0	0	0	0	0	0	0	0	0	0	0	0	0	0	0	1	0	0	0
20278	1	1	0	0	0	0	0	NA	NA	1	1	ENSG00000111843	TMEM14C	ENSG00000111843_PBMC	6	9723070	11723070	0	0	0	0	0	0	0	0	0	0	0	0	0	0	0	0	0	0	0	0	0	0	0	1	0	0	0
20279	1	1	0	0	0	0	0	NA	NA	1	1	ENSG00000170915	PAQR8	ENSG00000170915_PBMC	6	51362151	53362151	0	0	0	0	0	0	0	0	0	0	0	0	0	0	0	0	0	0	0	0	0	0	0	1	0	0	0
20280	1	1	0	0	0	0	0	NA	NA	1	1	ENSG00000289276	ENSG00000289276	ENSG00000289276_PBMC	6	51364084	53364084	0	0	0	0	0	0	0	0	0	0	0	0	0	0	0	0	0	0	0	0	0	0	0	1	0	0	0
20281	1	1	0	0	0	0	0	NA	NA	1	1	ENSG00000216775	ENSG00000216775	ENSG00000216775_PBMC	6	51665274	53665274	0	0	0	0	0	0	0	0	0	0	0	0	0	0	0	0	0	0	0	0	0	0	0	1	0	0	0
20282	1	1	0	0	0	0	0	NA	NA	1	1	ENSG00000079950	STX7	ENSG00000079950_PBMC	6	131513116	133513116	0	0	0	0	0	0	0	0	0	0	0	0	0	0	0	0	0	0	0	0	0	0	0	1	0	0	0
20283	1	1	0	0	0	0	0	NA	NA	1	1	ENSG00000168477	TNXB	ENSG00000168477_PBMC	6	31109338	33109338	0	0	0	0	0	0	0	0	0	0	0	0	0	0	0	0	0	0	0	0	0	0	0	1	0	0	0
20284	1	1	0	0	0	0	0	NA	NA	1	1	ENSG00000231760	ENSG00000231760	ENSG00000231760_PBMC	6	148798172	150798172	0	0	0	0	0	0	0	0	0	0	0	0	0	0	0	0	0	0	0	0	0	0	0	1	0	0	0
20285	1	1	0	0	0	0	0	NA	NA	1	1	ENSG00000131019	ULBP3	ENSG00000131019_PBMC	6	149069121	151069121	0	0	0	0	0	0	0	0	0	0	0	0	0	0	0	0	0	0	0	0	0	0	0	1	0	0	0
20286	1	1	0	0	0	0	0	NA	NA	1	1	ENSG00000147099	HDAC8	ENSG00000147099_PBMC	X	71572843	73572843	0	0	0	0	0	0	0	0	0	0	0	0	0	0	0	0	0	0	0	0	0	0	0	1	0	0	0
20287	1	1	0	0	0	0	0	NA	NA	1	1	ENSG00000164626	KCNK5	ENSG00000164626_PBMC	6	38229475	40229475	0	0	0	0	0	0	0	0	0	0	0	0	0	0	0	0	0	0	0	0	0	0	0	1	0	0	0
20288	1	1	0	0	0	0	0	NA	NA	1	1	ENSG00000112763	BTN2A1	ENSG00000112763_PBMC	6	25457955	27457955	0	0	0	0	0	0	0	0	0	0	0	0	0	0	0	0	0	0	0	0	0	0	0	1	0	0	0
20289	1	1	0	0	0	0	0	NA	NA	1	1	ENSG00000287252	ENSG00000287252	ENSG00000287252_PBMC	6	26757445	28757445	0	0	0	0	0	0	0	0	0	0	0	0	0	0	0	0	0	0	0	0	0	0	0	1	0	0	0
20290	1	1	0	0	0	0	0	NA	NA	1	1	ENSG00000233822	H2BC15	ENSG00000233822_PBMC	6	26838569	28838569	0	0	0	0	0	0	0	0	0	0	0	0	0	0	0	0	0	0	0	0	0	0	0	1	0	0	0
20291	1	1	0	0	0	0	0	NA	NA	1	1	ENSG00000137364	TPMT	ENSG00000137364_PBMC	6	17155077	19155077	0	0	0	0	0	0	0	0	0	0	0	0	0	0	0	0	0	0	0	0	0	0	0	1	0	0	0
20292	1	1	0	0	0	0	0	NA	NA	1	1	ENSG00000200091	RN7SKP163	ENSG00000200091_PBMC	6	74655299	76655299	0	0	0	0	0	0	0	0	0	0	0	0	0	0	0	0	0	0	0	0	0	0	0	1	0	0	0
20293	1	1	0	0	0	0	0	NA	NA	1	1	ENSG00000124507	PACSIN1	ENSG00000124507_PBMC	6	33466076	35466076	0	0	0	0	0	0	0	0	0	0	0	0	0	0	0	0	0	0	0	0	0	0	0	1	0	0	0
20294	1	1	0	0	0	0	0	NA	NA	1	1	ENSG00000280128	ENSG00000280128	ENSG00000280128_PBMC	6	29286054	31286054	0	0	0	0	0	0	0	0	0	0	0	0	0	0	0	0	0	0	0	0	0	0	0	1	0	0	0
20295	1	1	0	0	0	0	0	NA	NA	1	1	ENSG00000204592	HLA-E	ENSG00000204592_PBMC	6	29489509	31489509	0	0	0	0	0	0	0	0	0	0	0	0	0	0	0	0	0	0	0	0	0	0	0	1	0	0	0
20296	1	1	0	0	0	0	0	NA	NA	1	1	ENSG00000214894	LINC00243	ENSG00000214894_PBMC	6	29830659	31830659	0	0	0	0	0	0	0	0	0	0	0	0	0	0	0	0	0	0	0	0	0	0	0	1	0	0	0
20297	1	1	0	0	0	0	0	NA	NA	1	1	ENSG00000215305	VPS16	ENSG00000215305_PBMC	20	1840745	3840745	0	0	0	0	0	0	0	0	0	0	0	0	0	0	0	0	0	0	0	0	0	0	0	1	0	0	0
20298	1	1	0	0	0	0	0	NA	NA	1	1	ENSG00000198171	DDRGK1	ENSG00000198171_PBMC	20	2204682	4204682	0	0	0	0	0	0	0	0	0	0	0	0	0	0	0	0	0	0	0	0	0	0	0	1	0	0	0
20299	1	1	0	0	0	0	0	NA	NA	1	1	ENSG00000124191	TOX2	ENSG00000124191_PBMC	20	42914852	44914852	0	0	0	0	0	0	0	0	0	0	0	0	0	0	0	0	0	0	0	0	0	0	0	1	0	0	0
20300	1	1	0	0	0	0	0	NA	NA	1	1	ENSG00000196839	ADA	ENSG00000196839_PBMC	20	43651699	45651699	0	0	0	0	0	0	0	0	0	0	0	0	0	0	0	0	0	0	0	0	0	0	0	1	0	0	0
20301	1	1	0	0	0	0	0	NA	NA	1	1	ENSG00000074696	HACD3	ENSG00000074696_PBMC	15	64530463	66530463	0	0	0	0	0	0	0	0	0	0	0	0	0	0	0	0	0	0	0	0	0	0	0	1	0	0	0
20302	1	1	0	0	0	0	0	NA	NA	1	1	ENSG00000174485	DENND4A	ENSG00000174485_PBMC	15	64792293	66792293	0	0	0	0	0	0	0	0	0	0	0	0	0	0	0	0	0	0	0	0	0	0	0	1	0	0	0
20303	1	1	0	0	0	0	0	NA	NA	1	1	ENSG00000166938	DIS3L	ENSG00000166938_PBMC	15	65293568	67293568	0	0	0	0	0	0	0	0	0	0	0	0	0	0	0	0	0	0	0	0	0	0	0	1	0	0	0
20304	1	1	0	0	0	0	0	NA	NA	1	1	ENSG00000143537	ADAM15	ENSG00000143537_PBMC	1	154051316	156051316	0	0	0	0	0	0	0	0	0	0	0	0	0	0	0	0	0	0	0	0	0	0	0	1	0	0	0
20305	1	1	0	0	0	0	0	NA	NA	1	1	ENSG00000132485	ZRANB2	ENSG00000132485_PBMC	1	70081035	72081035	0	0	0	0	0	0	0	0	0	0	0	0	0	0	0	0	0	0	0	0	0	0	0	1	0	0	0
20306	1	1	0	0	0	0	0	NA	NA	1	1	ENSG00000117054	ACADM	ENSG00000117054_PBMC	1	74724709	76724709	0	0	0	0	0	0	0	0	0	0	0	0	0	0	0	0	0	0	0	0	0	0	0	1	0	0	0
20307	1	1	0	0	0	0	0	NA	NA	1	1	ENSG00000154027	AK5	ENSG00000154027_PBMC	1	76282019	78282019	0	0	0	0	0	0	0	0	0	0	0	0	0	0	0	0	0	0	0	0	0	0	0	1	0	0	0
20308	1	1	0	0	0	0	0	NA	NA	1	1	ENSG00000162769	FLVCR1	ENSG00000162769_PBMC	1	211858275	213858275	0	0	0	0	0	0	0	0	0	0	0	0	0	0	0	0	0	0	0	0	0	0	0	1	0	0	0
20309	1	1	0	0	0	0	0	NA	NA	1	1	ENSG00000174606	ANGEL2	ENSG00000174606_PBMC	1	212015867	214015867	0	0	0	0	0	0	0	0	0	0	0	0	0	0	0	0	0	0	0	0	0	0	0	1	0	0	0
20310	1	1	0	0	0	0	0	NA	NA	1	1	ENSG00000171456	ASXL1	ENSG00000171456_PBMC	20	31358331	33358331	0	0	0	0	0	0	0	0	0	0	0	0	0	0	0	0	0	0	0	0	0	0	0	1	0	0	0
20311	1	1	0	0	0	0	0	NA	NA	1	1	ENSG00000122435	TRMT13	ENSG00000122435_PBMC	1	99133163	101133163	0	0	0	0	0	0	0	0	0	0	0	0	0	0	0	0	0	0	0	0	0	0	0	1	0	0	0
20312	1	1	0	0	0	0	0	NA	NA	1	1	ENSG00000162946	DISC1	ENSG00000162946_PBMC	1	230626790	232626790	0	0	0	0	0	0	0	0	0	0	0	0	0	0	0	0	0	0	0	0	0	0	0	1	0	0	0
20313	1	1	0	0	0	0	0	NA	NA	1	1	ENSG00000143674	MAP3K21	ENSG00000143674_PBMC	1	232327724	234327724	0	0	0	0	0	0	0	0	0	0	0	0	0	0	0	0	0	0	0	0	0	0	0	1	0	0	0
20314	1	1	0	0	0	0	0	NA	NA	1	1	ENSG00000177000	MTHFR	ENSG00000177000_PBMC	1	10805964	12805964	0	0	0	0	0	0	0	0	0	0	0	0	0	0	0	0	0	0	0	0	0	0	0	1	0	0	0
20315	1	1	0	0	0	0	0	NA	NA	1	1	ENSG00000083444	PLOD1	ENSG00000083444_PBMC	1	10934717	12934717	0	0	0	0	0	0	0	0	0	0	0	0	0	0	0	0	0	0	0	0	0	0	0	1	0	0	0
20316	1	1	0	0	0	0	0	NA	NA	1	1	ENSG00000141127	PRPSAP2	ENSG00000141127_PBMC	17	17858131	19858131	0	0	0	0	0	0	0	0	0	0	0	0	0	0	0	0	0	0	0	0	0	0	0	1	0	0	0
20317	1	1	0	0	0	0	0	NA	NA	1	1	ENSG00000162366	PDZK1IP1	ENSG00000162366_PBMC	1	46190036	48190036	0	0	0	0	0	0	0	0	0	0	0	0	0	0	0	0	0	0	0	0	0	0	0	1	0	0	0
20318	1	1	0	0	0	0	0	NA	NA	1	1	ENSG00000058668	ATP2B4	ENSG00000058668_PBMC	1	202626832	204626832	0	0	0	0	0	0	0	0	0	0	0	0	0	0	0	0	0	0	0	0	0	0	0	1	0	0	0
20319	1	1	0	0	0	0	0	NA	NA	1	1	ENSG00000125868	DSTN	ENSG00000125868_PBMC	20	16570075	18570075	0	0	0	0	0	0	0	0	0	0	0	0	0	0	0	0	0	0	0	0	0	0	0	1	0	0	0
20320	1	1	0	0	0	0	0	NA	NA	1	1	ENSG00000125821	DTD1	ENSG00000125821_PBMC	20	17588054	19588054	0	0	0	0	0	0	0	0	0	0	0	0	0	0	0	0	0	0	0	0	0	0	0	1	0	0	0
20321	1	1	0	0	0	0	0	NA	NA	1	1	ENSG00000088970	KIZ	ENSG00000088970_PBMC	20	20126082	22126082	0	0	0	0	0	0	0	0	0	0	0	0	0	0	0	0	0	0	0	0	0	0	0	1	0	0	0
20322	1	1	0	0	0	0	0	NA	NA	1	1	ENSG00000232043	ENSG00000232043	ENSG00000232043_PBMC	20	49578041	51578041	0	0	0	0	0	0	0	0	0	0	0	0	0	0	0	0	0	0	0	0	0	0	0	1	0	0	0
20323	1	1	0	0	0	0	0	NA	NA	1	1	ENSG00000124171	PARD6B	ENSG00000124171_PBMC	20	49731580	51731580	0	0	0	0	0	0	0	0	0	0	0	0	0	0	0	0	0	0	0	0	0	0	0	1	0	0	0
20324	1	1	0	0	0	0	0	NA	NA	1	1	ENSG00000101019	UQCC1	ENSG00000101019_PBMC	20	34411973	36411973	0	0	0	0	0	0	0	0	0	0	0	0	0	0	0	0	0	0	0	0	0	0	0	1	0	0	0
20325	1	1	0	0	0	0	0	NA	NA	1	1	ENSG00000125995	ROMO1	ENSG00000125995_PBMC	20	34699405	36699405	0	0	0	0	0	0	0	0	0	0	0	0	0	0	0	0	0	0	0	0	0	0	0	1	0	0	0
20326	1	1	0	0	0	0	0	NA	NA	1	1	ENSG00000201221	RNU4-40P	ENSG00000201221_PBMC	20	34887659	36887659	0	0	0	0	0	0	0	0	0	0	0	0	0	0	0	0	0	0	0	0	0	0	0	1	0	0	0
20327	1	1	0	0	0	0	0	NA	NA	1	1	ENSG00000131043	AAR2	ENSG00000131043_PBMC	20	35236478	37236478	0	0	0	0	0	0	0	0	0	0	0	0	0	0	0	0	0	0	0	0	0	0	0	1	0	0	0
20328	1	1	0	0	0	0	0	NA	NA	1	1	ENSG00000007312	CD79B	ENSG00000007312_PBMC	17	62932331	64932331	0	0	0	0	0	0	0	0	0	0	0	0	0	0	0	0	0	0	0	0	0	0	0	1	0	0	0
20329	1	1	0	0	0	0	0	NA	NA	1	1	ENSG00000264954	PRR29-AS1	ENSG00000264954_PBMC	17	62999899	64999899	0	0	0	0	0	0	0	0	0	0	0	0	0	0	0	0	0	0	0	0	0	0	0	1	0	0	0
20330	1	1	0	0	0	0	0	NA	NA	1	1	ENSG00000002016	RAD52	ENSG00000002016_PBMC	12	-50306	1949694	0	0	0	0	0	0	0	0	0	0	0	0	0	0	0	0	0	0	0	0	0	0	0	1	0	0	0
20331	1	1	0	0	0	0	0	NA	NA	1	1	ENSG00000243663	RPS4XP14	ENSG00000243663_PBMC	12	758011	2758011	0	0	0	0	0	0	0	0	0	0	0	0	0	0	0	0	0	0	0	0	0	0	0	1	0	0	0
20332	1	1	0	0	0	0	0	NA	NA	1	1	ENSG00000151067	CACNA1C	ENSG00000151067_PBMC	12	1052987	3052987	0	0	0	0	0	0	0	0	0	0	0	0	0	0	0	0	0	0	0	0	0	0	0	1	0	0	0
20333	1	1	0	0	0	0	0	NA	NA	1	1	ENSG00000160791	CCR5	ENSG00000160791_PBMC	3	45370946	47370946	0	0	0	0	0	0	0	0	0	0	0	0	0	0	0	0	0	0	0	0	0	0	0	1	0	0	0
20334	1	1	0	0	0	0	0	NA	NA	1	1	ENSG00000144895	EIF2A	ENSG00000144895_PBMC	3	149546787	151546787	0	0	0	0	0	0	0	0	0	0	0	0	0	0	0	0	0	0	0	0	0	0	0	1	0	0	0
20335	1	1	0	0	0	0	0	NA	NA	1	1	ENSG00000151135	TMEM263	ENSG00000151135_PBMC	12	105955907	107955907	0	0	0	0	0	0	0	0	0	0	0	0	0	0	0	0	0	0	0	0	0	0	0	1	0	0	0
20336	1	1	0	0	0	0	0	NA	NA	1	1	ENSG00000076248	UNG	ENSG00000076248_PBMC	12	108097597	110097597	0	0	0	0	0	0	0	0	0	0	0	0	0	0	0	0	0	0	0	0	0	0	0	1	0	0	0
20337	1	1	0	0	0	0	0	NA	NA	1	1	ENSG00000257176	ENSG00000257176	ENSG00000257176_PBMC	12	28317848	30317848	0	0	0	0	0	0	0	0	0	0	0	0	0	0	0	0	0	0	0	0	0	0	0	1	0	0	0
20338	1	1	0	0	0	0	0	NA	NA	1	1	ENSG00000128245	YWHAH	ENSG00000128245_PBMC	22	30944535	32944535	0	0	0	0	0	0	0	0	0	0	0	0	0	0	0	0	0	0	0	0	0	0	0	1	0	0	0
20339	1	1	0	0	0	0	0	NA	NA	1	1	ENSG00000279805	ENSG00000279805	ENSG00000279805_PBMC	22	35139350	37139350	0	0	0	0	0	0	0	0	0	0	0	0	0	0	0	0	0	0	0	0	0	0	0	1	0	0	0
20340	1	1	0	0	0	0	0	NA	NA	1	1	ENSG00000128284	APOL3	ENSG00000128284_PBMC	22	35160929	37160929	0	0	0	0	0	0	0	0	0	0	0	0	0	0	0	0	0	0	0	0	0	0	0	1	0	0	0
20341	1	1	0	0	0	0	0	NA	NA	1	1	ENSG00000135362	PRR5L	ENSG00000135362_PBMC	11	35296288	37296288	0	0	0	0	0	0	0	0	0	0	0	0	0	0	0	0	0	0	0	0	0	0	0	1	0	0	0
20342	1	1	0	0	0	0	0	NA	NA	1	1	ENSG00000151348	EXT2	ENSG00000151348_PBMC	11	43095678	45095678	0	0	0	0	0	0	0	0	0	0	0	0	0	0	0	0	0	0	0	0	0	0	0	1	0	0	0
20343	1	1	0	0	0	0	0	NA	NA	1	1	ENSG00000205106	LINC02716	ENSG00000205106_PBMC	11	44771416	46771416	0	0	0	0	0	0	0	0	0	0	0	0	0	0	0	0	0	0	0	0	0	0	0	1	0	0	0
20344	1	1	0	0	0	0	0	NA	NA	1	1	ENSG00000181830	SLC35C1	ENSG00000181830_PBMC	11	44805149	46805149	0	0	0	0	0	0	0	0	0	0	0	0	0	0	0	0	0	0	0	0	0	0	0	1	0	0	0
20345	1	1	0	0	0	0	0	NA	NA	1	1	ENSG00000245552	ENSG00000245552	ENSG00000245552_PBMC	11	94151699	96151699	0	0	0	0	0	0	0	0	0	0	0	0	0	0	0	0	0	0	0	0	0	0	0	1	0	0	0
20346	1	1	0	0	0	0	0	NA	NA	1	1	ENSG00000166037	CEP57	ENSG00000166037_PBMC	11	94790498	96790498	0	0	0	0	0	0	0	0	0	0	0	0	0	0	0	0	0	0	0	0	0	0	0	1	0	0	0
20347	1	1	0	0	0	0	0	NA	NA	1	1	ENSG00000136279	DBNL	ENSG00000136279_PBMC	7	43044702	45044702	0	0	0	0	0	0	0	0	0	0	0	0	0	0	0	0	0	0	0	0	0	0	0	1	0	0	0
20348	1	1	0	0	0	0	0	NA	NA	1	1	ENSG00000260997	ENSG00000260997	ENSG00000260997_PBMC	7	43960909	45960909	0	0	0	0	0	0	0	0	0	0	0	0	0	0	0	0	0	0	0	0	0	0	0	1	0	0	0
20349	1	1	0	0	0	0	0	NA	NA	1	1	ENSG00000232956	SNHG15	ENSG00000232956_PBMC	7	43986961	45986961	0	0	0	0	0	0	0	0	0	0	0	0	0	0	0	0	0	0	0	0	0	0	0	1	0	0	0
20350	1	1	0	0	0	0	0	NA	NA	1	1	ENSG00000122679	RAMP3	ENSG00000122679_PBMC	7	44157791	46157791	0	0	0	0	0	0	0	0	0	0	0	0	0	0	0	0	0	0	0	0	0	0	0	1	0	0	0
20351	1	1	0	0	0	0	0	NA	NA	1	1	ENSG00000188820	CALHM6	ENSG00000188820_PBMC	6	115461375	117461375	0	0	0	0	0	0	0	0	0	0	0	0	0	0	0	0	0	0	0	0	0	0	0	1	0	0	0
20352	1	1	0	0	0	0	0	NA	NA	1	1	ENSG00000164465	DCBLD1	ENSG00000164465_PBMC	6	116482674	118482674	0	0	0	0	0	0	0	0	0	0	0	0	0	0	0	0	0	0	0	0	0	0	0	1	0	0	0
20353	1	1	0	0	0	0	0	NA	NA	1	1	ENSG00000111897	SERINC1	ENSG00000111897_PBMC	6	121471807	123471807	0	0	0	0	0	0	0	0	0	0	0	0	0	0	0	0	0	0	0	0	0	0	0	1	0	0	0
20354	1	1	0	0	0	0	0	NA	NA	1	1	ENSG00000206344	HCG27	ENSG00000206344_PBMC	6	30197760	32197760	0	0	0	0	0	0	0	0	0	0	0	0	0	0	0	0	0	0	0	0	0	0	0	1	0	0	0
20355	1	1	0	0	0	0	0	NA	NA	1	1	ENSG00000272501	ENSG00000272501	ENSG00000272501_PBMC	6	30198037	32198037	0	0	0	0	0	0	0	0	0	0	0	0	0	0	0	0	0	0	0	0	0	0	0	1	0	0	0
20356	1	1	0	0	0	0	0	NA	NA	1	1	ENSG00000206337	HCP5	ENSG00000206337_PBMC	6	30463185	32463185	0	0	0	0	0	0	0	0	0	0	0	0	0	0	0	0	0	0	0	0	0	0	0	1	0	0	0
20357	1	1	0	0	0	0	0	NA	NA	1	1	ENSG00000204482	LST1	ENSG00000204482_PBMC	6	30586277	32586277	0	0	0	0	0	0	0	0	0	0	0	0	0	0	0	0	0	0	0	0	0	0	0	1	0	0	0
20358	1	1	0	0	0	0	0	NA	NA	1	1	ENSG00000231241	RPS3AP3	ENSG00000231241_PBMC	20	36021984	38021984	0	0	0	0	0	0	0	0	0	0	0	0	0	0	0	0	0	0	0	0	0	0	0	1	0	0	0
20359	1	1	0	0	0	0	0	NA	NA	1	1	ENSG00000223864	NPM1P19	ENSG00000223864_PBMC	20	37978422	39978422	0	0	0	0	0	0	0	0	0	0	0	0	0	0	0	0	0	0	0	0	0	0	0	1	0	0	0
20360	1	1	0	0	0	0	0	NA	NA	1	1	ENSG00000240490	RN7SL277P	ENSG00000240490_PBMC	1	18424384	20424384	0	0	0	0	0	0	0	0	0	0	0	0	0	0	0	0	0	0	0	0	0	0	0	1	0	0	0
20361	1	1	0	0	0	0	0	NA	NA	1	1	ENSG00000117298	ECE1	ENSG00000117298_PBMC	1	20290463	22290463	0	0	0	0	0	0	0	0	0	0	0	0	0	0	0	0	0	0	0	0	0	0	0	1	0	0	0
20362	1	1	0	0	0	0	0	NA	NA	1	1	ENSG00000197956	S100A6	ENSG00000197956_PBMC	1	152535991	154535991	0	0	0	0	0	0	0	0	0	0	0	0	0	0	0	0	0	0	0	0	0	0	0	1	0	0	0
20363	1	1	0	0	0	0	0	NA	NA	1	1	ENSG00000240563	L1TD1	ENSG00000240563_PBMC	1	61194849	63194849	0	0	0	0	0	0	0	0	0	0	0	0	0	0	0	0	0	0	0	0	0	0	0	1	0	0	0
20364	1	1	0	0	0	0	0	NA	NA	1	1	ENSG00000079739	PGM1	ENSG00000079739_PBMC	1	62593411	64593411	0	0	0	0	0	0	0	0	0	0	0	0	0	0	0	0	0	0	0	0	0	0	0	1	0	0	0
20365	1	1	0	0	0	0	0	NA	NA	1	1	ENSG00000152760	DYNLT5	ENSG00000152760_PBMC	1	65752459	67752459	0	0	0	0	0	0	0	0	0	0	0	0	0	0	0	0	0	0	0	0	0	0	0	1	0	0	0
20366	1	1	0	0	0	0	0	NA	NA	1	1	ENSG00000054392	HHAT	ENSG00000054392_PBMC	1	209328902	211328902	0	0	0	0	0	0	0	0	0	0	0	0	0	0	0	0	0	0	0	0	0	0	0	1	0	0	0
20367	1	1	0	0	0	0	0	NA	NA	1	1	ENSG00000153363	LINC00467	ENSG00000153363_PBMC	1	210382775	212382775	0	0	0	0	0	0	0	0	0	0	0	0	0	0	0	0	0	0	0	0	0	0	0	1	0	0	0
20368	1	1	0	0	0	0	0	NA	NA	1	1	ENSG00000229832	ENSG00000229832	ENSG00000229832_PBMC	1	211357418	213357418	0	0	0	0	0	0	0	0	0	0	0	0	0	0	0	0	0	0	0	0	0	0	0	1	0	0	0
20369	1	1	0	0	0	0	0	NA	NA	1	1	ENSG00000289618	ENSG00000289618	ENSG00000289618_PBMC	16	66999046	68999046	0	0	0	0	0	0	0	0	0	0	0	0	0	0	0	0	0	0	0	0	0	0	0	1	0	0	0
20370	1	1	0	0	0	0	0	NA	NA	1	1	ENSG00000260891	ENSG00000260891	ENSG00000260891_PBMC	16	67221671	69221671	0	0	0	0	0	0	0	0	0	0	0	0	0	0	0	0	0	0	0	0	0	0	0	1	0	0	0
20371	1	1	0	0	0	0	0	NA	NA	1	1	ENSG00000103056	SMPD3	ENSG00000103056_PBMC	16	67448508	69448508	0	0	0	0	0	0	0	0	0	0	0	0	0	0	0	0	0	0	0	0	0	0	0	1	0	0	0
20372	1	1	0	0	0	0	0	NA	NA	1	1	ENSG00000103043	VAC14	ENSG00000103043_PBMC	16	69801158	71801158	0	0	0	0	0	0	0	0	0	0	0	0	0	0	0	0	0	0	0	0	0	0	0	1	0	0	0
20373	1	1	0	0	0	0	0	NA	NA	1	1	ENSG00000103512	NOMO1	ENSG00000103512_PBMC	16	13833721	15833721	0	0	0	0	0	0	0	0	0	0	0	0	0	0	0	0	0	0	0	0	0	0	0	1	0	0	0
20374	1	1	0	0	0	0	0	NA	NA	1	1	ENSG00000157045	NTAN1	ENSG00000157045_PBMC	16	14056074	16056074	0	0	0	0	0	0	0	0	0	0	0	0	0	0	0	0	0	0	0	0	0	0	0	1	0	0	0
20375	1	1	0	0	0	0	0	NA	NA	1	1	ENSG00000085721	RRN3	ENSG00000085721_PBMC	16	14094272	16094272	0	0	0	0	0	0	0	0	0	0	0	0	0	0	0	0	0	0	0	0	0	0	0	1	0	0	0
20376	1	1	0	0	0	0	0	NA	NA	1	1	ENSG00000263065	ENSG00000263065	ENSG00000263065_PBMC	16	14741151	16741151	0	0	0	0	0	0	0	0	0	0	0	0	0	0	0	0	0	0	0	0	0	0	0	1	0	0	0
20377	1	1	0	0	0	0	0	NA	NA	1	1	ENSG00000133393	CEP20	ENSG00000133393_PBMC	16	14888603	16888603	0	0	0	0	0	0	0	0	0	0	0	0	0	0	0	0	0	0	0	0	0	0	0	1	0	0	0
20378	1	1	0	0	0	0	0	NA	NA	1	1	ENSG00000113721	PDGFRB	ENSG00000113721_PBMC	5	149155845	151155845	0	0	0	0	0	0	0	0	0	0	0	0	0	0	0	0	0	0	0	0	0	0	0	1	0	0	0
20379	1	1	0	0	0	0	0	NA	NA	1	1	ENSG00000177556	ATOX1	ENSG00000177556_PBMC	5	150758631	152758631	0	0	0	0	0	0	0	0	0	0	0	0	0	0	0	0	0	0	0	0	0	0	0	1	0	0	0
20380	1	1	0	0	0	0	0	NA	NA	1	1	ENSG00000275765	ENSG00000275765	ENSG00000275765_PBMC	5	150771508	152771508	0	0	0	0	0	0	0	0	0	0	0	0	0	0	0	0	0	0	0	0	0	0	0	1	0	0	0
20381	1	1	0	0	0	0	0	NA	NA	1	1	ENSG00000229666	MAST4-AS1	ENSG00000229666_PBMC	5	66004080	68004080	0	0	0	0	0	0	0	0	0	0	0	0	0	0	0	0	0	0	0	0	0	0	0	1	0	0	0
20382	1	1	0	0	0	0	0	NA	NA	1	1	ENSG00000164338	UTP15	ENSG00000164338_PBMC	5	72565743	74565743	0	0	0	0	0	0	0	0	0	0	0	0	0	0	0	0	0	0	0	0	0	0	0	1	0	0	0
20383	1	1	0	0	0	0	0	NA	NA	1	1	ENSG00000258768	ENSG00000258768	ENSG00000258768_PBMC	14	19264308	21264308	0	0	0	0	0	0	0	0	0	0	0	0	0	0	0	0	0	0	0	0	0	0	0	1	0	0	0
20384	1	1	0	0	0	0	0	NA	NA	1	1	ENSG00000198805	PNP	ENSG00000198805_PBMC	14	19469406	21469406	0	0	0	0	0	0	0	0	0	0	0	0	0	0	0	0	0	0	0	0	0	0	0	1	0	0	0
20385	1	1	0	0	0	0	0	NA	NA	1	1	ENSG00000214274	ANG	ENSG00000214274_PBMC	14	19688764	21688764	0	0	0	0	0	0	0	0	0	0	0	0	0	0	0	0	0	0	0	0	0	0	0	1	0	0	0
20386	1	1	0	0	0	0	0	NA	NA	1	1	ENSG00000165792	METTL17	ENSG00000165792_PBMC	14	19989980	21989980	0	0	0	0	0	0	0	0	0	0	0	0	0	0	0	0	0	0	0	0	0	0	0	1	0	0	0
20387	1	1	0	0	0	0	0	NA	NA	1	1	ENSG00000092140	G2E3	ENSG00000092140_PBMC	14	29559158	31559158	0	0	0	0	0	0	0	0	0	0	0	0	0	0	0	0	0	0	0	0	0	0	0	1	0	0	0
20388	1	1	0	0	0	0	0	NA	NA	1	1	ENSG00000066455	GOLGA5	ENSG00000066455_PBMC	14	91794305	93794305	0	0	0	0	0	0	0	0	0	0	0	0	0	0	0	0	0	0	0	0	0	0	0	1	0	0	0
20389	1	1	0	0	0	0	0	NA	NA	1	1	ENSG00000258730	ITPK1-AS1	ENSG00000258730_PBMC	14	92067452	94067452	0	0	0	0	0	0	0	0	0	0	0	0	0	0	0	0	0	0	0	0	0	0	0	1	0	0	0
20390	1	1	0	0	0	0	0	NA	NA	1	1	ENSG00000119632	IFI27L2	ENSG00000119632_PBMC	14	93129604	95129604	0	0	0	0	0	0	0	0	0	0	0	0	0	0	0	0	0	0	0	0	0	0	0	1	0	0	0
20391	1	1	0	0	0	0	0	NA	NA	1	1	ENSG00000165959	CLMN	ENSG00000165959_PBMC	14	94319908	96319908	0	0	0	0	0	0	0	0	0	0	0	0	0	0	0	0	0	0	0	0	0	0	0	1	0	0	0
20392	1	1	0	0	0	0	0	NA	NA	1	1	ENSG00000285884	ENSG00000285884	ENSG00000285884_PBMC	10	41638282	43638282	0	0	0	0	0	0	0	0	0	0	0	0	0	0	0	0	0	0	0	0	0	0	0	1	0	0	0
20393	1	1	0	0	0	0	0	NA	NA	1	1	ENSG00000198298	ZNF485	ENSG00000198298_PBMC	10	42606438	44606438	0	0	0	0	0	0	0	0	0	0	0	0	0	0	0	0	0	0	0	0	0	0	0	1	0	0	0
20394	1	1	0	0	0	0	0	NA	NA	1	1	ENSG00000230869	AGAP10P	ENSG00000230869_PBMC	10	44678692	46678692	0	0	0	0	0	0	0	0	0	0	0	0	0	0	0	0	0	0	0	0	0	0	0	1	0	0	0
20395	1	1	0	0	0	0	0	NA	NA	1	1	ENSG00000289299	ENSG00000289299	ENSG00000289299_PBMC	10	46207445	48207445	0	0	0	0	0	0	0	0	0	0	0	0	0	0	0	0	0	0	0	0	0	0	0	1	0	0	0
20396	1	1	0	0	0	0	0	NA	NA	1	1	ENSG00000156398	SFXN2	ENSG00000156398_PBMC	10	101714636	103714636	0	0	0	0	0	0	0	0	0	0	0	0	0	0	0	0	0	0	0	0	0	0	0	1	0	0	0
20397	1	1	0	0	0	0	0	NA	NA	1	1	ENSG00000198553	KCNRG	ENSG00000198553_PBMC	13	49015444	51015444	0	0	0	0	0	0	0	0	0	0	0	0	0	0	0	0	0	0	0	0	0	0	0	1	0	0	0
20398	1	1	0	0	0	0	0	NA	NA	1	1	ENSG00000136098	NEK3	ENSG00000136098_PBMC	13	51159597	53159597	0	0	0	0	0	0	0	0	0	0	0	0	0	0	0	0	0	0	0	0	0	0	0	1	0	0	0
20399	1	1	0	0	0	0	0	NA	NA	1	1	ENSG00000109390	NDUFC1	ENSG00000109390_PBMC	4	138302477	140302477	0	0	0	0	0	0	0	0	0	0	0	0	0	0	0	0	0	0	0	0	0	0	0	1	0	0	0
20400	1	1	0	0	0	0	0	NA	NA	1	1	ENSG00000085871	MGST2	ENSG00000085871_PBMC	4	138665819	140665819	0	0	0	0	0	0	0	0	0	0	0	0	0	0	0	0	0	0	0	0	0	0	0	1	0	0	0
20401	1	1	0	0	0	0	0	NA	NA	1	1	ENSG00000272632	ENSG00000272632	ENSG00000272632_PBMC	4	140430831	142430831	0	0	0	0	0	0	0	0	0	0	0	0	0	0	0	0	0	0	0	0	0	0	0	1	0	0	0
20402	1	1	0	0	0	0	0	NA	NA	1	1	ENSG00000164136	IL15	ENSG00000164136_PBMC	4	140636583	142636583	0	0	0	0	0	0	0	0	0	0	0	0	0	0	0	0	0	0	0	0	0	0	0	1	0	0	0
20403	1	1	0	0	0	0	0	NA	NA	1	1	ENSG00000109452	INPP4B	ENSG00000109452_PBMC	4	141846301	143846301	0	0	0	0	0	0	0	0	0	0	0	0	0	0	0	0	0	0	0	0	0	0	0	1	0	0	0
20404	1	1	0	0	0	0	0	NA	NA	1	1	ENSG00000078140	UBE2K	ENSG00000078140_PBMC	4	38698136	40698136	0	0	0	0	0	0	0	0	0	0	0	0	0	0	0	0	0	0	0	0	0	0	0	1	0	0	0
20405	1	1	0	0	0	0	0	NA	NA	1	1	ENSG00000198925	ATG9A	ENSG00000198925_PBMC	2	218229636	220229636	0	0	0	0	0	0	0	0	0	0	0	0	0	0	0	0	0	0	0	0	0	0	0	1	0	0	0
20406	1	1	0	0	0	0	0	NA	NA	1	1	ENSG00000054356	PTPRN	ENSG00000054356_PBMC	2	218309401	220309401	0	0	0	0	0	0	0	0	0	0	0	0	0	0	0	0	0	0	0	0	0	0	0	1	0	0	0
20407	1	1	0	0	0	0	0	NA	NA	1	1	ENSG00000128739	SNRPN	ENSG00000128739_PBMC	15	23954987	25954987	0	0	0	0	0	0	0	0	0	0	0	0	0	0	0	0	0	0	0	0	0	0	0	1	0	0	0
20408	1	1	0	0	0	0	0	NA	NA	1	1	ENSG00000213639	PPP1CB	ENSG00000213639_PBMC	2	27751830	29751830	0	0	0	0	0	0	0	0	0	0	0	0	0	0	0	0	0	0	0	0	0	0	0	1	0	0	0
20409	1	1	0	0	0	0	0	NA	NA	1	1	ENSG00000115295	CLIP4	ENSG00000115295_PBMC	2	28115415	30115415	0	0	0	0	0	0	0	0	0	0	0	0	0	0	0	0	0	0	0	0	0	0	0	1	0	0	0
20410	1	1	0	0	0	0	0	NA	NA	1	1	ENSG00000091106	NLRC4	ENSG00000091106_PBMC	2	31264886	33264886	0	0	0	0	0	0	0	0	0	0	0	0	0	0	0	0	0	0	0	0	0	0	0	1	0	0	0
20411	1	1	0	0	0	0	0	NA	NA	1	1	ENSG00000150556	LYPD6B	ENSG00000150556_PBMC	2	148038699	150038699	0	0	0	0	0	0	0	0	0	0	0	0	0	0	0	0	0	0	0	0	0	0	0	1	0	0	0
20412	1	1	0	0	0	0	0	NA	NA	1	1	ENSG00000168288	MMADHC	ENSG00000168288_PBMC	2	148587775	150587775	0	0	0	0	0	0	0	0	0	0	0	0	0	0	0	0	0	0	0	0	0	0	0	1	0	0	0
20413	1	1	0	0	0	0	0	NA	NA	1	1	ENSG00000182389	CACNB4	ENSG00000182389_PBMC	2	151099044	153099044	0	0	0	0	0	0	0	0	0	0	0	0	0	0	0	0	0	0	0	0	0	0	0	1	0	0	0
20414	1	1	0	0	0	0	0	NA	NA	1	1	ENSG00000203363	GPR160P1	ENSG00000203363_PBMC	2	84687047	86687047	0	0	0	0	0	0	0	0	0	0	0	0	0	0	0	0	0	0	0	0	0	0	0	1	0	0	0
20415	1	1	0	0	0	0	0	NA	NA	1	1	ENSG00000068654	POLR1A	ENSG00000068654_PBMC	2	85105886	87105886	0	0	0	0	0	0	0	0	0	0	0	0	0	0	0	0	0	0	0	0	0	0	0	1	0	0	0
20416	1	1	0	0	0	0	0	NA	NA	1	1	ENSG00000183281	PLGLB1	ENSG00000183281_PBMC	2	86021844	88021844	0	0	0	0	0	0	0	0	0	0	0	0	0	0	0	0	0	0	0	0	0	0	0	1	0	0	0
20417	1	1	0	0	0	0	0	NA	NA	1	1	ENSG00000125551	PLGLB2	ENSG00000125551_PBMC	2	86748087	88748087	0	0	0	0	0	0	0	0	0	0	0	0	0	0	0	0	0	0	0	0	0	0	0	1	0	0	0
20418	1	1	0	0	0	0	0	NA	NA	1	1	ENSG00000245164	LINC00861	ENSG00000245164_PBMC	8	125292788	127292788	0	0	0	0	0	0	0	0	0	0	0	0	0	0	0	0	0	0	0	0	0	0	0	1	0	0	0
20419	1	1	0	0	0	0	0	NA	NA	1	1	ENSG00000212993	POU5F1B	ENSG00000212993_PBMC	8	126409026	128409026	0	0	0	0	0	0	0	0	0	0	0	0	0	0	0	0	0	0	0	0	0	0	0	1	0	0	0
20420	1	1	0	0	0	0	0	NA	NA	1	1	ENSG00000177669	MBOAT4	ENSG00000177669_PBMC	8	29144665	31144665	0	0	0	0	0	0	0	0	0	0	0	0	0	0	0	0	0	0	0	0	0	0	0	1	0	0	0
20421	1	1	0	0	0	0	0	NA	NA	1	1	ENSG00000147471	PLPBP	ENSG00000147471_PBMC	8	36762645	38762645	0	0	0	0	0	0	0	0	0	0	0	0	0	0	0	0	0	0	0	0	0	0	0	1	0	0	0
20422	1	1	0	0	0	0	0	NA	NA	1	1	ENSG00000270402	ENSG00000270402	ENSG00000270402_PBMC	19	18708965	20708965	0	0	0	0	0	0	0	0	0	0	0	0	0	0	0	0	0	0	0	0	0	0	0	1	0	0	0
20423	1	1	0	0	0	0	0	NA	NA	1	1	ENSG00000267481	ENSG00000267481	ENSG00000267481_PBMC	19	18790531	20790531	0	0	0	0	0	0	0	0	0	0	0	0	0	0	0	0	0	0	0	0	0	0	0	1	0	0	0
20424	1	1	0	0	0	0	0	NA	NA	1	1	ENSG00000081665	ZNF506	ENSG00000081665_PBMC	19	18821750	20821750	0	0	0	0	0	0	0	0	0	0	0	0	0	0	0	0	0	0	0	0	0	0	0	1	0	0	0
20425	1	1	0	0	0	0	0	NA	NA	1	1	ENSG00000256771	ZNF253	ENSG00000256771_PBMC	19	18865882	20865882	0	0	0	0	0	0	0	0	0	0	0	0	0	0	0	0	0	0	0	0	0	0	0	1	0	0	0
20426	1	1	0	0	0	0	0	NA	NA	1	1	ENSG00000288815	ENSG00000288815	ENSG00000288815_PBMC	19	19637038	21637038	0	0	0	0	0	0	0	0	0	0	0	0	0	0	0	0	0	0	0	0	0	0	0	1	0	0	0
20427	1	1	0	0	0	0	0	NA	NA	1	1	ENSG00000267064	UXT-AS1	ENSG00000267064_PBMC	X	46659091	48659091	0	0	0	0	0	0	0	0	0	0	0	0	0	0	0	0	0	0	0	0	0	0	0	1	0	0	0
20428	1	1	0	0	0	0	0	NA	NA	1	1	ENSG00000103148	NPRL3	ENSG00000103148_PBMC	16	-861327	1138673	0	0	0	0	0	0	0	0	0	0	0	0	0	0	0	0	0	0	0	0	0	0	0	1	0	0	0
20429	1	1	0	0	0	0	0	NA	NA	1	1	ENSG00000103126	AXIN1	ENSG00000103126_PBMC	16	-647277	1352723	0	0	0	0	0	0	0	0	0	0	0	0	0	0	0	0	0	0	0	0	0	0	0	1	0	0	0
20430	1	1	0	0	0	0	0	NA	NA	1	1	ENSG00000156709	AIFM1	ENSG00000156709_PBMC	X	129165841	131165841	0	0	0	0	0	0	0	0	0	0	0	0	0	0	0	0	0	0	0	0	0	0	0	1	0	0	0
20431	1	1	0	0	0	0	0	NA	NA	1	1	ENSG00000185880	TRIM69	ENSG00000185880_PBMC	15	43736528	45736528	0	0	0	0	0	0	0	0	0	0	0	0	0	0	0	0	0	0	0	0	0	0	0	1	0	0	0
20432	1	1	0	0	0	0	0	NA	NA	1	1	ENSG00000180953	ST20	ENSG00000180953_PBMC	15	78923702	80923702	0	0	0	0	0	0	0	0	0	0	0	0	0	0	0	0	0	0	0	0	0	0	0	1	0	0	0
20433	1	1	0	0	0	0	0	NA	NA	1	1	ENSG00000156206	CFAP161	ENSG00000156206_PBMC	15	80134270	82134270	0	0	0	0	0	0	0	0	0	0	0	0	0	0	0	0	0	0	0	0	0	0	0	1	0	0	0
20434	1	1	0	0	0	0	0	NA	NA	1	1	ENSG00000108691	CCL2	ENSG00000108691_PBMC	17	33255285	35255285	0	0	0	0	0	0	0	0	0	0	0	0	0	0	0	0	0	0	0	0	0	0	0	1	0	0	0
20435	1	1	0	0	0	0	0	NA	NA	1	1	ENSG00000267369	TAF5LP1	ENSG00000267369_PBMC	17	34498218	36498218	0	0	0	0	0	0	0	0	0	0	0	0	0	0	0	0	0	0	0	0	0	0	0	1	0	0	0
20436	1	1	0	0	0	0	0	NA	NA	1	1	ENSG00000214140	PRCD	ENSG00000214140_PBMC	17	75540044	77540044	0	0	0	0	0	0	0	0	0	0	0	0	0	0	0	0	0	0	0	0	0	0	0	1	0	0	0
20437	1	1	0	0	0	0	0	NA	NA	1	1	ENSG00000170175	CHRNB1	ENSG00000170175_PBMC	17	6445061	8445061	0	0	0	0	0	0	0	0	0	0	0	0	0	0	0	0	0	0	0	0	0	0	0	1	0	0	0
20438	1	1	0	0	0	0	0	NA	NA	1	1	ENSG00000161956	SENP3	ENSG00000161956_PBMC	17	6561919	8561919	0	0	0	0	0	0	0	0	0	0	0	0	0	0	0	0	0	0	0	0	0	0	0	1	0	0	0
20439	1	1	0	0	0	0	0	NA	NA	1	1	ENSG00000233223	ENSG00000233223	ENSG00000233223_PBMC	17	6584098	8584098	0	0	0	0	0	0	0	0	0	0	0	0	0	0	0	0	0	0	0	0	0	0	0	1	0	0	0
20440	1	1	0	0	0	0	0	NA	NA	1	1	ENSG00000120093	HOXB3	ENSG00000120093_PBMC	17	47590241	49590241	0	0	0	0	0	0	0	0	0	0	0	0	0	0	0	0	0	0	0	0	0	0	0	1	0	0	0
20441	1	1	0	0	0	0	0	NA	NA	1	1	ENSG00000167083	GNGT2	ENSG00000167083_PBMC	17	48210574	50210574	0	0	0	0	0	0	0	0	0	0	0	0	0	0	0	0	0	0	0	0	0	0	0	1	0	0	0
20442	1	1	0	0	0	0	0	NA	NA	1	1	ENSG00000204584	ENSG00000204584	ENSG00000204584_PBMC	17	48845910	50845910	0	0	0	0	0	0	0	0	0	0	0	0	0	0	0	0	0	0	0	0	0	0	0	1	0	0	0
20443	1	1	0	0	0	0	0	NA	NA	1	1	ENSG00000213872	RPL32P11	ENSG00000213872_PBMC	3	24749488	26749488	0	0	0	0	0	0	0	0	0	0	0	0	0	0	0	0	0	0	0	0	0	0	0	1	0	0	0
20444	1	1	0	0	0	0	0	NA	NA	1	1	ENSG00000114491	UMPS	ENSG00000114491_PBMC	3	123730452	125730452	0	0	0	0	0	0	0	0	0	0	0	0	0	0	0	0	0	0	0	0	0	0	0	1	0	0	0
20445	1	1	0	0	0	0	0	NA	NA	1	1	ENSG00000171084	FAM86JP	ENSG00000171084_PBMC	3	124916624	126916624	0	0	0	0	0	0	0	0	0	0	0	0	0	0	0	0	0	0	0	0	0	0	0	1	0	0	0
20446	1	1	0	0	0	0	0	NA	NA	1	1	ENSG00000114544	SLC41A3	ENSG00000114544_PBMC	3	125084124	127084124	0	0	0	0	0	0	0	0	0	0	0	0	0	0	0	0	0	0	0	0	0	0	0	1	0	0	0
20447	1	1	0	0	0	0	0	NA	NA	1	1	ENSG00000180767	CHST13	ENSG00000180767_PBMC	3	125524155	127524155	0	0	0	0	0	0	0	0	0	0	0	0	0	0	0	0	0	0	0	0	0	0	0	1	0	0	0
20448	1	1	0	0	0	0	0	NA	NA	1	1	ENSG00000159685	CHCHD6	ENSG00000159685_PBMC	3	125704240	127704240	0	0	0	0	0	0	0	0	0	0	0	0	0	0	0	0	0	0	0	0	0	0	0	1	0	0	0
20449	1	1	0	0	0	0	0	NA	NA	1	1	ENSG00000074416	MGLL	ENSG00000074416_PBMC	3	126822515	128822515	0	0	0	0	0	0	0	0	0	0	0	0	0	0	0	0	0	0	0	0	0	0	0	1	0	0	0
20450	1	1	0	0	0	0	0	NA	NA	1	1	ENSG00000167695	TLCD3A	ENSG00000167695_PBMC	17	-267404	1732596	0	0	0	0	0	0	0	0	0	0	0	0	0	0	0	0	0	0	0	0	0	0	0	1	0	0	0
20451	1	1	0	0	0	0	0	NA	NA	1	1	ENSG00000186532	SMYD4	ENSG00000186532_PBMC	17	829902	2829902	0	0	0	0	0	0	0	0	0	0	0	0	0	0	0	0	0	0	0	0	0	0	0	1	0	0	0
20452	1	1	0	0	0	0	0	NA	NA	1	1	ENSG00000167272	POP5	ENSG00000167272_plasmablasts	12	119581402	121581402	0	0	1	0	0	0	0	0	0	0	0	0	0	0	0	0	0	0	0	0	0	0	0	0	0	0	0
20453	1	1	0	0	0	0	0	NA	NA	1	1	ENSG00000114491	UMPS	ENSG00000114491_plasmablasts	3	123730452	125730452	0	0	1	0	0	0	0	0	0	0	0	0	0	0	0	0	0	0	0	0	0	0	0	0	0	0	0
20454	1	1	0	0	0	0	0	NA	NA	1	1	ENSG00000187068	C3orf70	ENSG00000187068_plasmablasts	3	184153060	186153060	0	0	1	0	0	0	0	0	0	0	0	0	0	0	0	0	0	0	0	0	0	0	0	0	0	0	0
20455	1	1	0	0	0	0	0	NA	NA	1	1	ENSG00000113790	EHHADH	ENSG00000113790_plasmablasts	3	184254049	186254049	0	0	1	0	0	0	0	0	0	0	0	0	0	0	0	0	0	0	0	0	0	0	0	0	0	0	0
20456	1	1	0	0	0	0	0	NA	NA	1	1	ENSG00000243224	ENSG00000243224	ENSG00000243224_plasmablasts	3	51239258	53239258	0	0	1	0	0	0	0	0	0	0	0	0	0	0	0	0	0	0	0	0	0	0	0	0	0	0	0
20457	1	1	0	0	0	0	0	NA	NA	1	1	ENSG00000168268	NT5DC2	ENSG00000168268_plasmablasts	3	51533857	53533857	0	0	1	0	0	0	0	0	0	0	0	0	0	0	0	0	0	0	0	0	0	0	0	0	0	0	0
20458	1	1	0	0	0	0	0	NA	NA	1	1	ENSG00000114902	SPCS1	ENSG00000114902_plasmablasts	3	51706106	53706106	0	0	1	0	0	0	0	0	0	0	0	0	0	0	0	0	0	0	0	0	0	0	0	0	0	0	0
20459	1	1	0	0	0	0	0	NA	NA	1	1	ENSG00000144645	OSBPL10	ENSG00000144645_plasmablasts	3	30981262	32981262	0	0	1	0	0	0	0	0	0	0	0	0	0	0	0	0	0	0	0	0	0	0	0	0	0	0	0
20460	1	1	0	0	0	0	0	NA	NA	1	1	ENSG00000231500	RPS18	ENSG00000231500_plasmablasts	6	32272075	34272075	0	0	1	0	0	0	0	0	0	0	0	0	0	0	0	0	0	0	0	0	0	0	0	0	0	0	0
20461	1	1	0	0	0	0	0	NA	NA	1	1	ENSG00000134049	IER3IP1	ENSG00000134049_plasmablasts	18	46176364	48176364	0	0	1	0	0	0	0	0	0	0	0	0	0	0	0	0	0	0	0	0	0	0	0	0	0	0	0
20462	1	1	0	0	0	0	0	NA	NA	1	1	ENSG00000185155	MIXL1	ENSG00000185155_plasmablasts	1	225223664	227223664	0	0	1	0	0	0	0	0	0	0	0	0	0	0	0	0	0	0	0	0	0	0	0	0	0	0	0
20463	1	1	0	0	0	0	0	NA	NA	1	1	ENSG00000142583	SLC2A5	ENSG00000142583_plasmablasts	1	8069635	10069635	0	0	1	0	0	0	0	0	0	0	0	0	0	0	0	0	0	0	0	0	0	0	0	0	0	0	0
20464	1	1	0	0	0	0	0	NA	NA	1	1	ENSG00000289419	ENSG00000289419	ENSG00000289419_plasmablasts	1	146608331	148608331	0	0	1	0	0	0	0	0	0	0	0	0	0	0	0	0	0	0	0	0	0	0	0	0	0	0	0
20465	1	1	0	0	0	0	0	NA	NA	1	1	ENSG00000178028	DMAP1	ENSG00000178028_plasmablasts	1	43213471	45213471	0	0	1	0	0	0	0	0	0	0	0	0	0	0	0	0	0	0	0	0	0	0	0	0	0	0	0
20466	1	1	0	0	0	0	0	NA	NA	1	1	ENSG00000158161	EYA3	ENSG00000158161_plasmablasts	1	27088610	29088610	0	0	1	0	0	0	0	0	0	0	0	0	0	0	0	0	0	0	0	0	0	0	0	0	0	0	0
20467	1	1	0	0	0	0	0	NA	NA	1	1	ENSG00000132692	BCAN	ENSG00000132692_plasmablasts	1	155642117	157642117	0	0	1	0	0	0	0	0	0	0	0	0	0	0	0	0	0	0	0	0	0	0	0	0	0	0	0
20468	1	1	0	0	0	0	0	NA	NA	1	1	ENSG00000122591	FAM126A	ENSG00000122591_plasmablasts	7	22014130	24014130	0	0	1	0	0	0	0	0	0	0	0	0	0	0	0	0	0	0	0	0	0	0	0	0	0	0	0
20469	1	1	0	0	0	0	0	NA	NA	1	1	ENSG00000106049	HIBADH	ENSG00000106049_plasmablasts	7	26662883	28662883	0	0	1	0	0	0	0	0	0	0	0	0	0	0	0	0	0	0	0	0	0	0	0	0	0	0	0
20470	1	1	0	0	0	0	0	NA	NA	1	1	ENSG00000225329	LHFPL3-AS2	ENSG00000225329_plasmablasts	7	103926645	105926645	0	0	1	0	0	0	0	0	0	0	0	0	0	0	0	0	0	0	0	0	0	0	0	0	0	0	0
20471	1	1	0	0	0	0	0	NA	NA	1	1	ENSG00000127948	POR	ENSG00000127948_plasmablasts	7	74915155	76915155	0	0	1	0	0	0	0	0	0	0	0	0	0	0	0	0	0	0	0	0	0	0	0	0	0	0	0
20472	1	1	0	0	0	0	0	NA	NA	1	1	ENSG00000170027	YWHAG	ENSG00000170027_plasmablasts	7	75358991	77358991	0	0	1	0	0	0	0	0	0	0	0	0	0	0	0	0	0	0	0	0	0	0	0	0	0	0	0
20473	1	1	0	0	0	0	0	NA	NA	1	1	ENSG00000146700	SSC4D	ENSG00000146700_plasmablasts	7	75409697	77409697	0	0	1	0	0	0	0	0	0	0	0	0	0	0	0	0	0	0	0	0	0	0	0	0	0	0	0
20474	1	1	0	0	0	0	0	NA	NA	1	1	ENSG00000151353	TMEM18	ENSG00000151353_plasmablasts	2	-322594	1677406	0	0	1	0	0	0	0	0	0	0	0	0	0	0	0	0	0	0	0	0	0	0	0	0	0	0	0
20475	1	1	0	0	0	0	0	NA	NA	1	1	ENSG00000234171	RNASEH1-AS1	ENSG00000234171_plasmablasts	2	2558463	4558463	0	0	1	0	0	0	0	0	0	0	0	0	0	0	0	0	0	0	0	0	0	0	0	0	0	0	0
20476	1	1	0	0	0	0	0	NA	NA	1	1	ENSG00000125166	GOT2	ENSG00000125166_plasmablasts	16	57734316	59734316	0	0	1	0	0	0	0	0	0	0	0	0	0	0	0	0	0	0	0	0	0	0	0	0	0	0	0
20477	1	1	0	0	0	0	0	NA	NA	1	1	ENSG00000198156	NPIPB6	ENSG00000198156_plasmablasts	16	27363508	29363508	0	0	1	0	0	0	0	0	0	0	0	0	0	0	0	0	0	0	0	0	0	0	0	0	0	0	0
20478	1	1	0	0	0	0	0	NA	NA	1	1	ENSG00000184110	EIF3C	ENSG00000184110_plasmablasts	16	27711464	29711464	0	0	1	0	0	0	0	0	0	0	0	0	0	0	0	0	0	0	0	0	0	0	0	0	0	0	0
20479	1	1	0	0	0	0	0	NA	NA	1	1	ENSG00000249637	ANKHD1-DT	ENSG00000249637_plasmablasts	5	139401460	141401460	0	0	1	0	0	0	0	0	0	0	0	0	0	0	0	0	0	0	0	0	0	0	0	0	0	0	0
20480	1	1	0	0	0	0	0	NA	NA	1	1	ENSG00000092020	PPP2R3C	ENSG00000092020_plasmablasts	14	34121990	36121990	0	0	1	0	0	0	0	0	0	0	0	0	0	0	0	0	0	0	0	0	0	0	0	0	0	0	0
20481	1	1	0	0	0	0	0	NA	NA	1	1	ENSG00000089737	DDX24	ENSG00000089737_plasmablasts	14	93081202	95081202	0	0	1	0	0	0	0	0	0	0	0	0	0	0	0	0	0	0	0	0	0	0	0	0	0	0	0
20482	1	1	0	0	0	0	0	NA	NA	1	1	ENSG00000258572	ENSG00000258572	ENSG00000258572_plasmablasts	14	94516136	96516136	0	0	1	0	0	0	0	0	0	0	0	0	0	0	0	0	0	0	0	0	0	0	0	0	0	0	0
20483	1	1	0	0	0	0	0	NA	NA	1	1	ENSG00000276116	FUT8-AS1	ENSG00000276116_plasmablasts	14	64412690	66412690	0	0	1	0	0	0	0	0	0	0	0	0	0	0	0	0	0	0	0	0	0	0	0	0	0	0	0
20484	1	1	0	0	0	0	0	NA	NA	1	1	ENSG00000033170	FUT8	ENSG00000033170_plasmablasts	14	64412730	66412730	0	0	1	0	0	0	0	0	0	0	0	0	0	0	0	0	0	0	0	0	0	0	0	0	0	0	0
20485	1	1	0	0	0	0	0	NA	NA	1	1	ENSG00000100564	PIGH	ENSG00000100564_plasmablasts	14	66600268	68600268	0	0	1	0	0	0	0	0	0	0	0	0	0	0	0	0	0	0	0	0	0	0	0	0	0	0	0
20486	1	1	0	0	0	0	0	NA	NA	1	1	ENSG00000211942	IGHV3-13	ENSG00000211942_plasmablasts	14	105130072	107130072	0	0	1	0	0	0	0	0	0	0	0	0	0	0	0	0	0	0	0	0	0	0	0	0	0	0	0
20487	1	1	0	0	0	0	0	NA	NA	1	1	ENSG00000253709	IGHV1-14	ENSG00000253709_plasmablasts	14	105146131	107146131	0	0	1	0	0	0	0	0	0	0	0	0	0	0	0	0	0	0	0	0	0	0	0	0	0	0	0
20488	1	1	0	0	0	0	0	NA	NA	1	1	ENSG00000160193	WDR4	ENSG00000160193_plasmablasts	21	41879539	43879539	0	0	1	0	0	0	0	0	0	0	0	0	0	0	0	0	0	0	0	0	0	0	0	0	0	0	0
20489	1	1	0	0	0	0	0	NA	NA	1	1	ENSG00000160194	NDUFV3	ENSG00000160194_plasmablasts	21	41893309	43893309	0	0	1	0	0	0	0	0	0	0	0	0	0	0	0	0	0	0	0	0	0	0	0	0	0	0	0
20490	1	1	0	0	0	0	0	NA	NA	1	1	ENSG00000164978	NUDT2	ENSG00000164978_plasmablasts	9	33329569	35329569	0	0	1	0	0	0	0	0	0	0	0	0	0	0	0	0	0	0	0	0	0	0	0	0	0	0	0
20491	1	1	0	0	0	0	0	NA	NA	1	1	ENSG00000198722	UNC13B	ENSG00000198722_plasmablasts	9	34162009	36162009	0	0	1	0	0	0	0	0	0	0	0	0	0	0	0	0	0	0	0	0	0	0	0	0	0	0	0
20492	1	1	0	0	0	0	0	NA	NA	1	1	ENSG00000196730	DAPK1	ENSG00000196730_plasmablasts	9	86497867	88497867	0	0	1	0	0	0	0	0	0	0	0	0	0	0	0	0	0	0	0	0	0	0	0	0	0	0	0
20493	1	1	0	0	0	0	0	NA	NA	1	1	ENSG00000165030	NFIL3	ENSG00000165030_plasmablasts	9	90423832	92423832	0	0	1	0	0	0	0	0	0	0	0	0	0	0	0	0	0	0	0	0	0	0	0	0	0	0	0
20494	1	1	0	0	0	0	0	NA	NA	1	1	ENSG00000127081	ZNF484	ENSG00000127081_plasmablasts	9	91878038	93878038	0	0	1	0	0	0	0	0	0	0	0	0	0	0	0	0	0	0	0	0	0	0	0	0	0	0	0
20495	1	1	0	0	0	0	0	NA	NA	1	1	ENSG00000107438	PDLIM1	ENSG00000107438_plasmablasts	10	94291003	96291003	0	0	1	0	0	0	0	0	0	0	0	0	0	0	0	0	0	0	0	0	0	0	0	0	0	0	0
20496	1	1	0	0	0	0	0	NA	NA	1	1	ENSG00000226688	ENTPD1-AS1	ENSG00000226688_plasmablasts	10	95090239	97090239	0	0	1	0	0	0	0	0	0	0	0	0	0	0	0	0	0	0	0	0	0	0	0	0	0	0	0
20497	1	1	0	0	0	0	0	NA	NA	1	1	ENSG00000220842	RPL21P16	ENSG00000220842_plasmablasts	10	119355183	121355183	0	0	1	0	0	0	0	0	0	0	0	0	0	0	0	0	0	0	0	0	0	0	0	0	0	0	0
20498	1	1	0	0	0	0	0	NA	NA	1	1	ENSG00000180817	PPA1	ENSG00000180817_plasmablasts	10	69233429	71233429	0	0	1	0	0	0	0	0	0	0	0	0	0	0	0	0	0	0	0	0	0	0	0	0	0	0	0
20499	1	1	0	0	0	0	0	NA	NA	1	1	ENSG00000197746	PSAP	ENSG00000197746_plasmablasts	10	70851251	72851251	0	0	1	0	0	0	0	0	0	0	0	0	0	0	0	0	0	0	0	0	0	0	0	0	0	0	0
20500	1	1	0	0	0	0	0	NA	NA	1	1	ENSG00000155307	SAMSN1	ENSG00000155307_plasmablasts	21	13546315	15546315	0	0	1	0	0	0	0	0	0	0	0	0	0	0	0	0	0	0	0	0	0	0	0	0	0	0	0
20501	1	1	0	0	0	0	0	NA	NA	1	1	ENSG00000224041	IGKV3D-15	ENSG00000224041_plasmablasts	2	89114838	91114838	0	0	1	0	0	0	0	0	0	0	0	0	0	0	0	0	0	0	0	0	0	0	0	0	0	0	0
20502	1	1	0	0	0	0	0	NA	NA	1	1	ENSG00000125629	INSIG2	ENSG00000125629_plasmablasts	2	117088471	119088471	0	0	1	0	0	0	0	0	0	0	0	0	0	0	0	0	0	0	0	0	0	0	0	0	0	0	0
20503	1	1	0	0	0	0	0	NA	NA	1	1	ENSG00000144034	TPRKB	ENSG00000144034_plasmablasts	2	72737345	74737345	0	0	1	0	0	0	0	0	0	0	0	0	0	0	0	0	0	0	0	0	0	0	0	0	0	0	0
20504	1	1	0	0	0	0	0	NA	NA	1	1	ENSG00000257702	LBX2-AS1	ENSG00000257702_plasmablasts	2	73502560	75502560	0	0	1	0	0	0	0	0	0	0	0	0	0	0	0	0	0	0	0	0	0	0	0	0	0	0	0
20505	1	1	0	0	0	0	0	NA	NA	1	1	ENSG00000119004	CYP20A1	ENSG00000119004_plasmablasts	2	202239018	204239018	0	0	1	0	0	0	0	0	0	0	0	0	0	0	0	0	0	0	0	0	0	0	0	0	0	0	0
20506	1	1	0	0	0	0	0	NA	NA	1	1	ENSG00000138443	ABI2	ENSG00000138443_plasmablasts	2	202328394	204328394	0	0	1	0	0	0	0	0	0	0	0	0	0	0	0	0	0	0	0	0	0	0	0	0	0	0	0
20507	1	1	0	0	0	0	0	NA	NA	1	1	ENSG00000204186	ZDBF2	ENSG00000204186_plasmablasts	2	205274663	207274663	0	0	1	0	0	0	0	0	0	0	0	0	0	0	0	0	0	0	0	0	0	0	0	0	0	0	0
20508	1	1	0	0	0	0	0	NA	NA	1	1	ENSG00000071967	CYBRD1	ENSG00000071967_plasmablasts	2	170522474	172522474	0	0	1	0	0	0	0	0	0	0	0	0	0	0	0	0	0	0	0	0	0	0	0	0	0	0	0
20509	1	1	0	0	0	0	0	NA	NA	1	1	ENSG00000129347	KRI1	ENSG00000129347_plasmablasts	19	9566010	11566010	0	0	1	0	0	0	0	0	0	0	0	0	0	0	0	0	0	0	0	0	0	0	0	0	0	0	0
20510	1	1	0	0	0	0	0	NA	NA	1	1	ENSG00000237438	CECR7	ENSG00000237438_plasmablasts	22	16044873	18044873	0	0	1	0	0	0	0	0	0	0	0	0	0	0	0	0	0	0	0	0	0	0	0	0	0	0	0
20511	1	1	0	0	0	0	0	NA	NA	1	1	ENSG00000035720	STAP1	ENSG00000035720_plasmablasts	4	66558727	68558727	0	0	1	0	0	0	0	0	0	0	0	0	0	0	0	0	0	0	0	0	0	0	0	0	0	0	0
20512	1	1	0	0	0	0	0	NA	NA	1	1	ENSG00000196620	UGT2B15	ENSG00000196620_plasmablasts	4	67670652	69670652	0	0	1	0	0	0	0	0	0	0	0	0	0	0	0	0	0	0	0	0	0	0	0	0	0	0	0
20513	1	1	0	0	0	0	0	NA	NA	1	1	ENSG00000164120	HPGD	ENSG00000164120_plasmablasts	4	173522488	175522488	0	0	1	0	0	0	0	0	0	0	0	0	0	0	0	0	0	0	0	0	0	0	0	0	0	0	0
20514	1	1	0	0	0	0	0	NA	NA	1	1	ENSG00000129128	SPCS3	ENSG00000129128_plasmablasts	4	175319966	177319966	0	0	1	0	0	0	0	0	0	0	0	0	0	0	0	0	0	0	0	0	0	0	0	0	0	0	0
20515	1	1	0	0	0	0	0	NA	NA	1	1	ENSG00000183647	ZNF530	ENSG00000183647_plasmablasts	19	56599885	58599885	0	0	1	0	0	0	0	0	0	0	0	0	0	0	0	0	0	0	0	0	0	0	0	0	0	0	0
20516	1	1	0	0	0	0	0	NA	NA	1	1	ENSG00000167642	SPINT2	ENSG00000167642_plasmablasts	19	37264573	39264573	0	0	1	0	0	0	0	0	0	0	0	0	0	0	0	0	0	0	0	0	0	0	0	0	0	0	0
20517	1	1	0	0	0	0	0	NA	NA	1	1	ENSG00000142556	ZNF614	ENSG00000142556_plasmablasts	19	51028379	53028379	0	0	1	0	0	0	0	0	0	0	0	0	0	0	0	0	0	0	0	0	0	0	0	0	0	0	0
20518	1	1	0	0	0	0	0	NA	NA	1	1	ENSG00000125304	TM9SF2	ENSG00000125304_plasmablasts	13	98501472	100501472	0	0	1	0	0	0	0	0	0	0	0	0	0	0	0	0	0	0	0	0	0	0	0	0	0	0	0
20519	1	1	0	0	0	0	0	NA	NA	1	1	ENSG00000134013	LOXL2	ENSG00000134013_plasmablasts	8	22404120	24404120	0	0	1	0	0	0	0	0	0	0	0	0	0	0	0	0	0	0	0	0	0	0	0	0	0	0	0
20520	1	1	0	0	0	0	0	NA	NA	1	1	ENSG00000197217	ENTPD4	ENSG00000197217_plasmablasts	8	22457647	24457647	0	0	1	0	0	0	0	0	0	0	0	0	0	0	0	0	0	0	0	0	0	0	0	0	0	0	0
20521	1	1	0	0	0	0	0	NA	NA	1	1	ENSG00000156469	MTERF3	ENSG00000156469_plasmablasts	8	95261610	97261610	0	0	1	0	0	0	0	0	0	0	0	0	0	0	0	0	0	0	0	0	0	0	0	0	0	0	0
20522	1	1	0	0	0	0	0	NA	NA	1	1	ENSG00000104517	UBR5	ENSG00000104517_plasmablasts	8	101412700	103412700	0	0	1	0	0	0	0	0	0	0	0	0	0	0	0	0	0	0	0	0	0	0	0	0	0	0	0
20523	1	1	0	0	0	0	0	NA	NA	1	1	ENSG00000215114	UBXN2B	ENSG00000215114_plasmablasts	8	57411361	59411361	0	0	1	0	0	0	0	0	0	0	0	0	0	0	0	0	0	0	0	0	0	0	0	0	0	0	0
20524	1	1	0	0	0	0	0	NA	NA	1	1	ENSG00000197858	GPAA1	ENSG00000197858_plasmablasts	8	143082634	145082634	0	0	1	0	0	0	0	0	0	0	0	0	0	0	0	0	0	0	0	0	0	0	0	0	0	0	0
20525	1	1	0	0	0	0	0	NA	NA	1	1	ENSG00000131127	ZNF141	ENSG00000131127_plasmablasts	4	-662186	1337814	0	0	1	0	0	0	0	0	0	0	0	0	0	0	0	0	0	0	0	0	0	0	0	0	0	0	0
20526	1	1	0	0	0	0	0	NA	NA	1	1	ENSG00000147010	SH3KBP1	ENSG00000147010_plasmablasts	X	18887600	20887600	0	0	1	0	0	0	0	0	0	0	0	0	0	0	0	0	0	0	0	0	0	0	0	0	0	0	0
20527	1	1	0	0	0	0	0	NA	NA	1	1	ENSG00000233785	ENSG00000233785	ENSG00000233785_plasmablasts	X	22782956	24782956	0	0	1	0	0	0	0	0	0	0	0	0	0	0	0	0	0	0	0	0	0	0	0	0	0	0	0
20528	1	1	0	0	0	0	0	NA	NA	1	1	ENSG00000130066	SAT1	ENSG00000130066_plasmablasts	X	22783173	24783173	0	0	1	0	0	0	0	0	0	0	0	0	0	0	0	0	0	0	0	0	0	0	0	0	0	0	0
20529	1	1	0	0	0	0	0	NA	NA	1	1	ENSG00000140575	IQGAP1	ENSG00000140575_plasmablasts	15	89388242	91388242	0	0	1	0	0	0	0	0	0	0	0	0	0	0	0	0	0	0	0	0	0	0	0	0	0	0	0
20530	1	1	0	0	0	0	0	NA	NA	1	1	ENSG00000166133	RPUSD2	ENSG00000166133_plasmablasts	15	39569299	41569299	0	0	1	0	0	0	0	0	0	0	0	0	0	0	0	0	0	0	0	0	0	0	0	0	0	0	0
20531	1	1	0	0	0	0	0	NA	NA	1	1	ENSG00000161513	FDXR	ENSG00000161513_plasmablasts	17	73872994	75872994	0	0	1	0	0	0	0	0	0	0	0	0	0	0	0	0	0	0	0	0	0	0	0	0	0	0	0
20532	1	1	0	0	0	0	0	NA	NA	1	1	ENSG00000133030	MPRIP	ENSG00000133030_plasmablasts	17	16042457	18042457	0	0	1	0	0	0	0	0	0	0	0	0	0	0	0	0	0	0	0	0	0	0	0	0	0	0	0
20533	1	1	0	0	0	0	0	NA	NA	1	1	ENSG00000171421	MRPL36	ENSG00000171421_plasmablasts	5	799837	2799837	0	0	1	0	0	0	0	0	0	0	0	0	0	0	0	0	0	0	0	0	0	0	0	0	0	0	0
20534	1	1	0	0	0	0	0	NA	NA	1	1	ENSG00000112977	DAP	ENSG00000112977_plasmablasts	5	9761234	11761234	0	0	1	0	0	0	0	0	0	0	0	0	0	0	0	0	0	0	0	0	0	0	0	0	0	0	0
20535	1	1	0	0	0	0	0	NA	NA	1	1	ENSG00000108559	NUP88	ENSG00000108559_plasmablasts	17	4419662	6419662	0	0	1	0	0	0	0	0	0	0	0	0	0	0	0	0	0	0	0	0	0	0	0	0	0	0	0
20536	1	1	0	0	0	0	0	NA	NA	1	1	ENSG00000211638	IGLV8-61	ENSG00000211638_plasmablasts	22	21098700	23098700	0	0	1	0	0	0	0	0	0	0	0	0	0	0	0	0	0	0	0	0	0	0	0	0	0	0	0
20537	1	1	0	0	0	0	0	NA	NA	1	1	ENSG00000170542	SERPINB9	ENSG00000170542_plasmablasts	6	1903309	3903309	0	0	1	0	0	0	0	0	0	0	0	0	0	0	0	0	0	0	0	0	0	0	0	0	0	0	0
20538	1	1	0	0	0	0	0	NA	NA	1	1	ENSG00000137285	TUBB2B	ENSG00000137285_plasmablasts	6	2227653	4227653	0	0	1	0	0	0	0	0	0	0	0	0	0	0	0	0	0	0	0	0	0	0	0	0	0	0	0
20539	1	1	0	0	0	0	0	NA	NA	1	1	ENSG00000198721	ECI2	ENSG00000198721_plasmablasts	6	3135575	5135575	0	0	1	0	0	0	0	0	0	0	0	0	0	0	0	0	0	0	0	0	0	0	0	0	0	0	0
20540	1	1	0	0	0	0	0	NA	NA	1	1	ENSG00000253540	FAM86HP	ENSG00000253540_plasmablasts	3	129111472	131111472	0	0	1	0	0	0	0	0	0	0	0	0	0	0	0	0	0	0	0	0	0	0	0	0	0	0	0
20541	1	1	0	0	0	0	0	NA	NA	1	1	ENSG00000091527	CDV3	ENSG00000091527_plasmablasts	3	132573686	134573686	0	0	1	0	0	0	0	0	0	0	0	0	0	0	0	0	0	0	0	0	0	0	0	0	0	0	0
20542	1	1	0	0	0	0	0	NA	NA	1	1	ENSG00000173950	XXYLT1	ENSG00000173950_plasmablasts	3	194271159	196271159	0	0	1	0	0	0	0	0	0	0	0	0	0	0	0	0	0	0	0	0	0	0	0	0	0	0	0
20543	1	1	0	0	0	0	0	NA	NA	1	1	ENSG00000106266	SNX8	ENSG00000106266_plasmablasts	7	1314441	3314441	0	0	1	0	0	0	0	0	0	0	0	0	0	0	0	0	0	0	0	0	0	0	0	0	0	0	0
20544	1	1	0	0	0	0	0	NA	NA	1	1	ENSG00000198286	CARD11	ENSG00000198286_plasmablasts	7	2043867	4043867	0	0	1	0	0	0	0	0	0	0	0	0	0	0	0	0	0	0	0	0	0	0	0	0	0	0	0
20545	1	1	0	0	0	0	0	NA	NA	1	1	ENSG00000241316	SUCLG2-AS1	ENSG00000241316_plasmablasts	3	66654758	68654758	0	0	1	0	0	0	0	0	0	0	0	0	0	0	0	0	0	0	0	0	0	0	0	0	0	0	0
20546	1	1	0	0	0	0	0	NA	NA	1	1	ENSG00000079931	MOXD1	ENSG00000079931_plasmablasts	6	131401475	133401475	0	0	1	0	0	0	0	0	0	0	0	0	0	0	0	0	0	0	0	0	0	0	0	0	0	0	0
20547	1	1	0	0	0	0	0	NA	NA	1	1	ENSG00000118515	SGK1	ENSG00000118515_plasmablasts	6	133318112	135318112	0	0	1	0	0	0	0	0	0	0	0	0	0	0	0	0	0	0	0	0	0	0	0	0	0	0	0
20548	1	1	0	0	0	0	0	NA	NA	1	1	ENSG00000112812	PRSS16	ENSG00000112812_plasmablasts	6	26247701	28247701	0	0	1	0	0	0	0	0	0	0	0	0	0	0	0	0	0	0	0	0	0	0	0	0	0	0	0
20549	1	1	0	0	0	0	0	NA	NA	1	1	ENSG00000166562	SEC11C	ENSG00000166562_plasmablasts	18	58139884	60139884	0	0	1	0	0	0	0	0	0	0	0	0	0	0	0	0	0	0	0	0	0	0	0	0	0	0	0
20550	1	1	0	0	0	0	0	NA	NA	1	1	ENSG00000158201	ABHD3	ENSG00000158201_plasmablasts	18	20704774	22704774	0	0	1	0	0	0	0	0	0	0	0	0	0	0	0	0	0	0	0	0	0	0	0	0	0	0	0
20551	1	1	0	0	0	0	0	NA	NA	1	1	ENSG00000173715	C11orf80	ENSG00000173715_plasmablasts	11	65744769	67744769	0	0	1	0	0	0	0	0	0	0	0	0	0	0	0	0	0	0	0	0	0	0	0	0	0	0	0
20552	1	1	0	0	0	0	0	NA	NA	1	1	ENSG00000064601	CTSA	ENSG00000064601_plasmablasts	20	44891335	46891335	0	0	1	0	0	0	0	0	0	0	0	0	0	0	0	0	0	0	0	0	0	0	0	0	0	0	0
20553	1	1	0	0	0	0	0	NA	NA	1	1	ENSG00000101017	CD40	ENSG00000101017_plasmablasts	20	45118314	47118314	0	0	1	0	0	0	0	0	0	0	0	0	0	0	0	0	0	0	0	0	0	0	0	0	0	0	0
20554	1	1	0	0	0	0	0	NA	NA	1	1	ENSG00000166900	STX3	ENSG00000166900_plasmablasts	11	58755376	60755376	0	0	1	0	0	0	0	0	0	0	0	0	0	0	0	0	0	0	0	0	0	0	0	0	0	0	0
20555	1	1	0	0	0	0	0	NA	NA	1	1	ENSG00000131061	ZNF341	ENSG00000131061_plasmablasts	20	32731996	34731996	0	0	1	0	0	0	0	0	0	0	0	0	0	0	0	0	0	0	0	0	0	0	0	0	0	0	0
20556	1	1	0	0	0	0	0	NA	NA	1	1	ENSG00000107104	KANK1	ENSG00000107104_plasmablasts	9	-495305	1504695	0	0	1	0	0	0	0	0	0	0	0	0	0	0	0	0	0	0	0	0	0	0	0	0	0	0	0
20557	1	1	0	0	0	0	0	NA	NA	1	1	ENSG00000178445	GLDC	ENSG00000178445_plasmablasts	9	5645729	7645729	0	0	1	0	0	0	0	0	0	0	0	0	0	0	0	0	0	0	0	0	0	0	0	0	0	0	0
20558	1	1	0	0	0	0	0	NA	NA	1	1	ENSG00000236924	ENSG00000236924	ENSG00000236924_plasmablasts	9	5645875	7645875	0	0	1	0	0	0	0	0	0	0	0	0	0	0	0	0	0	0	0	0	0	0	0	0	0	0	0
20559	1	1	0	0	0	0	0	NA	NA	1	1	ENSG00000101181	MTG2	ENSG00000101181_plasmablasts	20	61183028	63183028	0	0	1	0	0	0	0	0	0	0	0	0	0	0	0	0	0	0	0	0	0	0	0	0	0	0	0
20560	1	1	0	0	0	0	0	NA	NA	1	1	ENSG00000064201	TSPAN32	ENSG00000064201_plasmablasts	11	1302013	3302013	0	0	1	0	0	0	0	0	0	0	0	0	0	0	0	0	0	0	0	0	0	0	0	0	0	0	0
20561	1	1	0	0	0	0	0	NA	NA	1	1	ENSG00000110651	CD81	ENSG00000110651_plasmablasts	11	1377310	3377310	0	0	1	0	0	0	0	0	0	0	0	0	0	0	0	0	0	0	0	0	0	0	0	0	0	0	0
20562	1	1	0	0	0	0	0	NA	NA	1	1	ENSG00000177105	RHOG	ENSG00000177105_plasmablasts	11	2840959	4840959	0	0	1	0	0	0	0	0	0	0	0	0	0	0	0	0	0	0	0	0	0	0	0	0	0	0	0
20563	1	1	0	0	0	0	0	NA	NA	1	1	ENSG00000198162	MAN1A2	ENSG00000198162_plasmablasts	1	116367449	118367449	0	0	1	0	0	0	0	0	0	0	0	0	0	0	0	0	0	0	0	0	0	0	0	0	0	0	0
20564	1	1	0	0	0	0	0	NA	NA	1	1	ENSG00000120333	MRPS14	ENSG00000120333_plasmablasts	1	174023425	176023425	0	0	1	0	0	0	0	0	0	0	0	0	0	0	0	0	0	0	0	0	0	0	0	0	0	0	0
20565	1	1	0	0	0	0	0	NA	NA	1	1	ENSG00000235750	KIAA0040	ENSG00000235750_plasmablasts	1	174192776	176192776	0	0	1	0	0	0	0	0	0	0	0	0	0	0	0	0	0	0	0	0	0	0	0	0	0	0	0
20566	1	1	0	0	0	0	0	NA	NA	1	1	ENSG00000162613	FUBP1	ENSG00000162613_plasmablasts	1	76979072	78979072	0	0	1	0	0	0	0	0	0	0	0	0	0	0	0	0	0	0	0	0	0	0	0	0	0	0	0
20567	1	1	0	0	0	0	0	NA	NA	1	1	ENSG00000117151	CTBS	ENSG00000117151_plasmablasts	1	83574440	85574440	0	0	1	0	0	0	0	0	0	0	0	0	0	0	0	0	0	0	0	0	0	0	0	0	0	0	0
20568	1	1	0	0	0	0	0	NA	NA	1	1	ENSG00000162377	COA7	ENSG00000162377_plasmablasts	1	51698347	53698347	0	0	1	0	0	0	0	0	0	0	0	0	0	0	0	0	0	0	0	0	0	0	0	0	0	0	0
20569	1	1	0	0	0	0	0	NA	NA	1	1	ENSG00000133063	CHIT1	ENSG00000133063_plasmablasts	1	202229673	204229673	0	0	1	0	0	0	0	0	0	0	0	0	0	0	0	0	0	0	0	0	0	0	0	0	0	0	0
20570	1	1	0	0	0	0	0	NA	NA	1	1	ENSG00000288934	ENSG00000288934	ENSG00000288934_plasmablasts	1	203411380	205411380	0	0	1	0	0	0	0	0	0	0	0	0	0	0	0	0	0	0	0	0	0	0	0	0	0	0	0
20571	1	1	0	0	0	0	0	NA	NA	1	1	ENSG00000122224	LY9	ENSG00000122224_plasmablasts	1	159796174	161796174	0	0	1	0	0	0	0	0	0	0	0	0	0	0	0	0	0	0	0	0	0	0	0	0	0	0	0
20572	1	1	0	0	0	0	0	NA	NA	1	1	ENSG00000136240	KDELR2	ENSG00000136240_plasmablasts	7	5484152	7484152	0	0	1	0	0	0	0	0	0	0	0	0	0	0	0	0	0	0	0	0	0	0	0	0	0	0	0
20573	1	1	0	0	0	0	0	NA	NA	1	1	ENSG00000187953	PMS2CL	ENSG00000187953_plasmablasts	7	5735305	7735305	0	0	1	0	0	0	0	0	0	0	0	0	0	0	0	0	0	0	0	0	0	0	0	0	0	0	0
20574	1	1	0	0	0	0	0	NA	NA	1	1	ENSG00000169919	GUSB	ENSG00000169919_plasmablasts	7	64982213	66982213	0	0	1	0	0	0	0	0	0	0	0	0	0	0	0	0	0	0	0	0	0	0	0	0	0	0	0
20575	1	1	0	0	0	0	0	NA	NA	1	1	ENSG00000281103	TRG-AS1	ENSG00000281103_plasmablasts	7	37331111	39331111	0	0	1	0	0	0	0	0	0	0	0	0	0	0	0	0	0	0	0	0	0	0	0	0	0	0	0
20576	1	1	0	0	0	0	0	NA	NA	1	1	ENSG00000211697	TRGV5	ENSG00000211697_plasmablasts	7	37350022	39350022	0	0	1	0	0	0	0	0	0	0	0	0	0	0	0	0	0	0	0	0	0	0	0	0	0	0	0
20577	1	1	0	0	0	0	0	NA	NA	1	1	ENSG00000211698	TRGV4	ENSG00000211698_plasmablasts	7	37354517	39354517	0	0	1	0	0	0	0	0	0	0	0	0	0	0	0	0	0	0	0	0	0	0	0	0	0	0	0
20578	1	1	0	0	0	0	0	NA	NA	1	1	ENSG00000105974	CAV1	ENSG00000105974_plasmablasts	7	115525036	117525036	0	0	1	0	0	0	0	0	0	0	0	0	0	0	0	0	0	0	0	0	0	0	0	0	0	0	0
20579	1	1	0	0	0	0	0	NA	NA	1	1	ENSG00000146707	POMZP3	ENSG00000146707_plasmablasts	7	75627279	77627279	0	0	1	0	0	0	0	0	0	0	0	0	0	0	0	0	0	0	0	0	0	0	0	0	0	0	0
20580	1	1	0	0	0	0	0	NA	NA	1	1	ENSG00000260558	ENSG00000260558	ENSG00000260558_plasmablasts	16	65738238	67738238	0	0	1	0	0	0	0	0	0	0	0	0	0	0	0	0	0	0	0	0	0	0	0	0	0	0	0
20581	1	1	0	0	0	0	0	NA	NA	1	1	ENSG00000168286	THAP11	ENSG00000168286_plasmablasts	16	66842320	68842320	0	0	1	0	0	0	0	0	0	0	0	0	0	0	0	0	0	0	0	0	0	0	0	0	0	0	0
20582	1	1	0	0	0	0	0	NA	NA	1	1	ENSG00000185669	SNAI3	ENSG00000185669_plasmablasts	16	87686507	89686507	0	0	1	0	0	0	0	0	0	0	0	0	0	0	0	0	0	0	0	0	0	0	0	0	0	0	0
20583	1	1	0	0	0	0	0	NA	NA	1	1	ENSG00000158717	RNF166	ENSG00000158717_plasmablasts	16	87706408	89706408	0	0	1	0	0	0	0	0	0	0	0	0	0	0	0	0	0	0	0	0	0	0	0	0	0	0	0
20584	1	1	0	0	0	0	0	NA	NA	1	1	ENSG00000196796	NPIPB10P	ENSG00000196796_plasmablasts	16	28038655	30038655	0	0	1	0	0	0	0	0	0	0	0	0	0	0	0	0	0	0	0	0	0	0	0	0	0	0	0
20585	1	1	0	0	0	0	0	NA	NA	1	1	ENSG00000280789	PAGR1	ENSG00000280789_plasmablasts	16	28816152	30816152	0	0	1	0	0	0	0	0	0	0	0	0	0	0	0	0	0	0	0	0	0	0	0	0	0	0	0
20586	1	1	0	0	0	0	0	NA	NA	1	1	ENSG00000198064	NPIPB13	ENSG00000198064_plasmablasts	16	29245801	31245801	0	0	1	0	0	0	0	0	0	0	0	0	0	0	0	0	0	0	0	0	0	0	0	0	0	0	0
20587	1	1	0	0	0	0	0	NA	NA	1	1	ENSG00000069329	VPS35	ENSG00000069329_plasmablasts	16	45689178	47689178	0	0	1	0	0	0	0	0	0	0	0	0	0	0	0	0	0	0	0	0	0	0	0	0	0	0	0
20588	1	1	0	0	0	0	0	NA	NA	1	1	ENSG00000196436	NPIPB15	ENSG00000196436_plasmablasts	16	73376306	75376306	0	0	1	0	0	0	0	0	0	0	0	0	0	0	0	0	0	0	0	0	0	0	0	0	0	0	0
20589	1	1	0	0	0	0	0	NA	NA	1	1	ENSG00000175309	PHYKPL	ENSG00000175309_plasmablasts	5	177232802	179232802	0	0	1	0	0	0	0	0	0	0	0	0	0	0	0	0	0	0	0	0	0	0	0	0	0	0	0
20590	1	1	0	0	0	0	0	NA	NA	1	1	ENSG00000168724	DNAJC21	ENSG00000168724_plasmablasts	5	33929559	35929559	0	0	1	0	0	0	0	0	0	0	0	0	0	0	0	0	0	0	0	0	0	0	0	0	0	0	0
20591	1	1	0	0	0	0	0	NA	NA	1	1	ENSG00000170606	HSPA4	ENSG00000170606_plasmablasts	5	132052013	134052013	0	0	1	0	0	0	0	0	0	0	0	0	0	0	0	0	0	0	0	0	0	0	0	0	0	0	0
20592	1	1	0	0	0	0	0	NA	NA	1	1	ENSG00000213585	VDAC1	ENSG00000213585_plasmablasts	5	133004975	135004975	0	0	1	0	0	0	0	0	0	0	0	0	0	0	0	0	0	0	0	0	0	0	0	0	0	0	0
20593	1	1	0	0	0	0	0	NA	NA	1	1	ENSG00000105672	ETV2	ENSG00000105672_plasmablasts	19	34641745	36641745	0	0	1	0	0	0	0	0	0	0	0	0	0	0	0	0	0	0	0	0	0	0	0	0	0	0	0
20594	1	1	0	0	0	0	0	NA	NA	1	1	ENSG00000126267	COX6B1	ENSG00000126267_plasmablasts	19	34648323	36648323	0	0	1	0	0	0	0	0	0	0	0	0	0	0	0	0	0	0	0	0	0	0	0	0	0	0	0
20595	1	1	0	0	0	0	0	NA	NA	1	1	ENSG00000105258	POLR2I	ENSG00000105258_plasmablasts	19	35114875	37114875	0	0	1	0	0	0	0	0	0	0	0	0	0	0	0	0	0	0	0	0	0	0	0	0	0	0	0
20596	1	1	0	0	0	0	0	NA	NA	1	1	ENSG00000145632	PLK2	ENSG00000145632_plasmablasts	5	57460086	59460086	0	0	1	0	0	0	0	0	0	0	0	0	0	0	0	0	0	0	0	0	0	0	0	0	0	0	0
20597	1	1	0	0	0	0	0	NA	NA	1	1	ENSG00000152495	CAMK4	ENSG00000152495_plasmablasts	5	110224384	112224384	0	0	1	0	0	0	0	0	0	0	0	0	0	0	0	0	0	0	0	0	0	0	0	0	0	0	0
20598	1	1	0	0	0	0	0	NA	NA	1	1	ENSG00000129595	EPB41L4A	ENSG00000129595_plasmablasts	5	111419277	113419277	0	0	1	0	0	0	0	0	0	0	0	0	0	0	0	0	0	0	0	0	0	0	0	0	0	0	0
20599	1	1	0	0	0	0	0	NA	NA	1	1	ENSG00000100749	VRK1	ENSG00000100749_plasmablasts	14	95797382	97797382	0	0	1	0	0	0	0	0	0	0	0	0	0	0	0	0	0	0	0	0	0	0	0	0	0	0	0
20600	1	1	0	0	0	0	0	NA	NA	1	1	ENSG00000211973	IGHV1-69	ENSG00000211973_plasmablasts	14	105715181	107715181	0	0	1	0	0	0	0	0	0	0	0	0	0	0	0	0	0	0	0	0	0	0	0	0	0	0	0
20601	1	1	0	0	0	0	0	NA	NA	1	1	ENSG00000100462	PRMT5	ENSG00000100462_plasmablasts	14	21929376	23929376	0	0	1	0	0	0	0	0	0	0	0	0	0	0	0	0	0	0	0	0	0	0	0	0	0	0	0
20602	1	1	0	0	0	0	0	NA	NA	1	1	ENSG00000092010	PSME1	ENSG00000092010_plasmablasts	14	23136194	25136194	0	0	1	0	0	0	0	0	0	0	0	0	0	0	0	0	0	0	0	0	0	0	0	0	0	0	0
20603	1	1	0	0	0	0	0	NA	NA	1	1	ENSG00000100911	PSME2	ENSG00000100911_plasmablasts	14	23146610	25146610	0	0	1	0	0	0	0	0	0	0	0	0	0	0	0	0	0	0	0	0	0	0	0	0	0	0	0
20604	1	1	0	0	0	0	0	NA	NA	1	1	ENSG00000100592	DAAM1	ENSG00000100592_plasmablasts	14	58188667	60188667	0	0	1	0	0	0	0	0	0	0	0	0	0	0	0	0	0	0	0	0	0	0	0	0	0	0	0
20605	1	1	0	0	0	0	0	NA	NA	1	1	ENSG00000159228	CBR1	ENSG00000159228_plasmablasts	21	35070024	37070024	0	0	1	0	0	0	0	0	0	0	0	0	0	0	0	0	0	0	0	0	0	0	0	0	0	0	0
20606	1	1	0	0	0	0	0	NA	NA	1	1	ENSG00000184787	UBE2G2	ENSG00000184787_plasmablasts	21	43801820	45801820	0	0	1	0	0	0	0	0	0	0	0	0	0	0	0	0	0	0	0	0	0	0	0	0	0	0	0
20607	1	1	0	0	0	0	0	NA	NA	1	1	ENSG00000160255	ITGB2	ENSG00000160255_plasmablasts	21	43920899	45920899	0	0	1	0	0	0	0	0	0	0	0	0	0	0	0	0	0	0	0	0	0	0	0	0	0	0	0
20608	1	1	0	0	0	0	0	NA	NA	1	1	ENSG00000197381	ADARB1	ENSG00000197381_plasmablasts	21	44074580	46074580	0	0	1	0	0	0	0	0	0	0	0	0	0	0	0	0	0	0	0	0	0	0	0	0	0	0	0
20609	1	1	0	0	0	0	0	NA	NA	1	1	ENSG00000135506	OS9	ENSG00000135506_plasmablasts	12	56694132	58694132	0	0	1	0	0	0	0	0	0	0	0	0	0	0	0	0	0	0	0	0	0	0	0	0	0	0	0
20610	1	1	0	0	0	0	0	NA	NA	1	1	ENSG00000164975	SNAPC3	ENSG00000164975_plasmablasts	9	14422876	16422876	0	0	1	0	0	0	0	0	0	0	0	0	0	0	0	0	0	0	0	0	0	0	0	0	0	0	0
20611	1	1	0	0	0	0	0	NA	NA	1	1	ENSG00000147872	PLIN2	ENSG00000147872_plasmablasts	9	18127492	20127492	0	0	1	0	0	0	0	0	0	0	0	0	0	0	0	0	0	0	0	0	0	0	0	0	0	0	0
20612	1	1	0	0	0	0	0	NA	NA	1	1	ENSG00000148834	GSTO1	ENSG00000148834_plasmablasts	10	103254892	105254892	0	0	1	0	0	0	0	0	0	0	0	0	0	0	0	0	0	0	0	0	0	0	0	0	0	0	0
20613	1	1	0	0	0	0	0	NA	NA	1	1	ENSG00000099194	SCD	ENSG00000099194_plasmablasts	10	99347233	101347233	0	0	1	0	0	0	0	0	0	0	0	0	0	0	0	0	0	0	0	0	0	0	0	0	0	0	0
20614	1	1	0	0	0	0	0	NA	NA	1	1	ENSG00000075826	SEC31B	ENSG00000075826_plasmablasts	10	99519861	101519861	0	0	1	0	0	0	0	0	0	0	0	0	0	0	0	0	0	0	0	0	0	0	0	0	0	0	0
20615	1	1	0	0	0	0	0	NA	NA	1	1	ENSG00000166136	NDUFB8	ENSG00000166136_plasmablasts	10	99529871	101529871	0	0	1	0	0	0	0	0	0	0	0	0	0	0	0	0	0	0	0	0	0	0	0	0	0	0	0
20616	1	1	0	0	0	0	0	NA	NA	1	1	ENSG00000165752	STK32C	ENSG00000165752_plasmablasts	10	131307950	133307950	0	0	1	0	0	0	0	0	0	0	0	0	0	0	0	0	0	0	0	0	0	0	0	0	0	0	0
20617	1	1	0	0	0	0	0	NA	NA	1	1	ENSG00000232807	ENSG00000232807	ENSG00000232807_plasmablasts	10	4945900	6945900	0	0	1	0	0	0	0	0	0	0	0	0	0	0	0	0	0	0	0	0	0	0	0	0	0	0	0
20618	1	1	0	0	0	0	0	NA	NA	1	1	ENSG00000142330	CAPN10	ENSG00000142330_plasmablasts	2	239586734	241586734	0	0	1	0	0	0	0	0	0	0	0	0	0	0	0	0	0	0	0	0	0	0	0	0	0	0	0
20619	1	1	0	0	0	0	0	NA	NA	1	1	ENSG00000272275	ENSG00000272275	ENSG00000272275_plasmablasts	2	9770058	11770058	0	0	1	0	0	0	0	0	0	0	0	0	0	0	0	0	0	0	0	0	0	0	0	0	0	0	0
20620	1	1	0	0	0	0	0	NA	NA	1	1	ENSG00000071575	TRIB2	ENSG00000071575_plasmablasts	2	11716936	13716936	0	0	1	0	0	0	0	0	0	0	0	0	0	0	0	0	0	0	0	0	0	0	0	0	0	0	0
20621	1	1	0	0	0	0	0	NA	NA	1	1	ENSG00000118961	LDAH	ENSG00000118961_plasmablasts	2	19823101	21823101	0	0	1	0	0	0	0	0	0	0	0	0	0	0	0	0	0	0	0	0	0	0	0	0	0	0	0
20622	1	1	0	0	0	0	0	NA	NA	1	1	ENSG00000163219	ARHGAP25	ENSG00000163219_plasmablasts	2	67734811	69734811	0	0	1	0	0	0	0	0	0	0	0	0	0	0	0	0	0	0	0	0	0	0	0	0	0	0	0
20623	1	1	0	0	0	0	0	NA	NA	1	1	ENSG00000253497	IGKV1-13	ENSG00000253497_plasmablasts	2	88046466	90046466	0	0	1	0	0	0	0	0	0	0	0	0	0	0	0	0	0	0	0	0	0	0	0	0	0	0	0
20624	1	1	0	0	0	0	0	NA	NA	1	1	ENSG00000168958	MFF	ENSG00000168958_plasmablasts	2	226325251	228325251	0	0	1	0	0	0	0	0	0	0	0	0	0	0	0	0	0	0	0	0	0	0	0	0	0	0	0
20625	1	1	0	0	0	0	0	NA	NA	1	1	ENSG00000143924	EML4	ENSG00000143924_plasmablasts	2	41169353	43169353	0	0	1	0	0	0	0	0	0	0	0	0	0	0	0	0	0	0	0	0	0	0	0	0	0	0	0
20626	1	1	0	0	0	0	0	NA	NA	1	1	ENSG00000115350	POLE4	ENSG00000115350_plasmablasts	2	73958643	75958643	0	0	1	0	0	0	0	0	0	0	0	0	0	0	0	0	0	0	0	0	0	0	0	0	0	0	0
20627	1	1	0	0	0	0	0	NA	NA	1	1	ENSG00000152291	TGOLN2	ENSG00000152291_plasmablasts	2	84327989	86327989	0	0	1	0	0	0	0	0	0	0	0	0	0	0	0	0	0	0	0	0	0	0	0	0	0	0	0
20628	1	1	0	0	0	0	0	NA	NA	1	1	ENSG00000118640	VAMP8	ENSG00000118640_plasmablasts	2	84577586	86577586	0	0	1	0	0	0	0	0	0	0	0	0	0	0	0	0	0	0	0	0	0	0	0	0	0	0	0
20629	1	1	0	0	0	0	0	NA	NA	1	1	ENSG00000161888	SPC24	ENSG00000161888_plasmablasts	19	10155782	12155782	0	0	1	0	0	0	0	0	0	0	0	0	0	0	0	0	0	0	0	0	0	0	0	0	0	0	0
20630	1	1	0	0	0	0	0	NA	NA	1	1	ENSG00000138760	SCARB2	ENSG00000138760_plasmablasts	4	75213824	77213824	0	0	1	0	0	0	0	0	0	0	0	0	0	0	0	0	0	0	0	0	0	0	0	0	0	0	0
20631	1	1	0	0	0	0	0	NA	NA	1	1	ENSG00000289515	ENSG00000289515	ENSG00000289515_plasmablasts	4	75306529	77306529	0	0	1	0	0	0	0	0	0	0	0	0	0	0	0	0	0	0	0	0	0	0	0	0	0	0	0
20632	1	1	0	0	0	0	0	NA	NA	1	1	ENSG00000105185	PDCD5	ENSG00000105185_plasmablasts	19	31581190	33581190	0	0	1	0	0	0	0	0	0	0	0	0	0	0	0	0	0	0	0	0	0	0	0	0	0	0	0
20633	1	1	0	0	0	0	0	NA	NA	1	1	ENSG00000249096	LINC02362	ENSG00000249096_plasmablasts	4	183382416	185382416	0	0	1	0	0	0	0	0	0	0	0	0	0	0	0	0	0	0	0	0	0	0	0	0	0	0	0
20634	1	1	0	0	0	0	0	NA	NA	1	1	ENSG00000167476	JSRP1	ENSG00000167476_plasmablasts	19	1256417	3256417	0	0	1	0	0	0	0	0	0	0	0	0	0	0	0	0	0	0	0	0	0	0	0	0	0	0	0
20635	1	1	0	0	0	0	0	NA	NA	1	1	ENSG00000163956	LRPAP1	ENSG00000163956_plasmablasts	4	2532422	4532422	0	0	1	0	0	0	0	0	0	0	0	0	0	0	0	0	0	0	0	0	0	0	0	0	0	0	0
20636	1	1	0	0	0	0	0	NA	NA	1	1	ENSG00000204920	ZNF155	ENSG00000204920_plasmablasts	19	42984188	44984188	0	0	1	0	0	0	0	0	0	0	0	0	0	0	0	0	0	0	0	0	0	0	0	0	0	0	0
20637	1	1	0	0	0	0	0	NA	NA	1	1	ENSG00000160439	RDH13	ENSG00000160439_plasmablasts	19	54063148	56063148	0	0	1	0	0	0	0	0	0	0	0	0	0	0	0	0	0	0	0	0	0	0	0	0	0	0	0
20638	1	1	0	0	0	0	0	NA	NA	1	1	ENSG00000167766	ZNF83	ENSG00000167766_plasmablasts	19	51638355	53638355	0	0	1	0	0	0	0	0	0	0	0	0	0	0	0	0	0	0	0	0	0	0	0	0	0	0	0
20639	1	1	0	0	0	0	0	NA	NA	1	1	ENSG00000130844	ZNF331	ENSG00000130844_plasmablasts	19	52538145	54538145	0	0	1	0	0	0	0	0	0	0	0	0	0	0	0	0	0	0	0	0	0	0	0	0	0	0	0
20640	1	1	0	0	0	0	0	NA	NA	1	1	ENSG00000102755	FLT1	ENSG00000102755_plasmablasts	13	27495128	29495128	0	0	1	0	0	0	0	0	0	0	0	0	0	0	0	0	0	0	0	0	0	0	0	0	0	0	0
20641	1	1	0	0	0	0	0	NA	NA	1	1	ENSG00000139508	SLC46A3	ENSG00000139508_plasmablasts	13	27718970	29718970	0	0	1	0	0	0	0	0	0	0	0	0	0	0	0	0	0	0	0	0	0	0	0	0	0	0	0
20642	1	1	0	0	0	0	0	NA	NA	1	1	ENSG00000147421	HMBOX1	ENSG00000147421_plasmablasts	8	27890395	29890395	0	0	1	0	0	0	0	0	0	0	0	0	0	0	0	0	0	0	0	0	0	0	0	0	0	0	0
20643	1	1	0	0	0	0	0	NA	NA	1	1	ENSG00000253633	ENSG00000253633	ENSG00000253633_plasmablasts	8	101528740	103528740	0	0	1	0	0	0	0	0	0	0	0	0	0	0	0	0	0	0	0	0	0	0	0	0	0	0	0
20644	1	1	0	0	0	0	0	NA	NA	1	1	ENSG00000120526	NUDCD1	ENSG00000120526_plasmablasts	8	108334087	110334087	0	0	1	0	0	0	0	0	0	0	0	0	0	0	0	0	0	0	0	0	0	0	0	0	0	0	0
20645	1	1	0	0	0	0	0	NA	NA	1	1	ENSG00000177570	SAMD12	ENSG00000177570_plasmablasts	8	117621963	119621963	0	0	1	0	0	0	0	0	0	0	0	0	0	0	0	0	0	0	0	0	0	0	0	0	0	0	0
20646	1	1	0	0	0	0	0	NA	NA	1	1	ENSG00000198363	ASPH	ENSG00000198363_plasmablasts	8	60714592	62714592	0	0	1	0	0	0	0	0	0	0	0	0	0	0	0	0	0	0	0	0	0	0	0	0	0	0	0
20647	1	1	0	0	0	0	0	NA	NA	1	1	ENSG00000246528	SLCO5A1-AS1	ENSG00000246528_plasmablasts	8	68834153	70834153	0	0	1	0	0	0	0	0	0	0	0	0	0	0	0	0	0	0	0	0	0	0	0	0	0	0	0
20648	1	1	0	0	0	0	0	NA	NA	1	1	ENSG00000137571	SLCO5A1	ENSG00000137571_plasmablasts	8	68834978	70834978	0	0	1	0	0	0	0	0	0	0	0	0	0	0	0	0	0	0	0	0	0	0	0	0	0	0	0
20649	1	1	0	0	0	0	0	NA	NA	1	1	ENSG00000147408	CSGALNACT1	ENSG00000147408_plasmablasts	8	18602495	20602495	0	0	1	0	0	0	0	0	0	0	0	0	0	0	0	0	0	0	0	0	0	0	0	0	0	0	0
20650	1	1	0	0	0	0	0	NA	NA	1	1	ENSG00000147443	DOK2	ENSG00000147443_plasmablasts	8	20913690	22913690	0	0	1	0	0	0	0	0	0	0	0	0	0	0	0	0	0	0	0	0	0	0	0	0	0	0	0
20651	1	1	0	0	0	0	0	NA	NA	1	1	ENSG00000078596	ITM2A	ENSG00000078596_plasmablasts	X	78367334	80367334	0	0	1	0	0	0	0	0	0	0	0	0	0	0	0	0	0	0	0	0	0	0	0	0	0	0	0
20652	1	1	0	0	0	0	0	NA	NA	1	1	ENSG00000010404	IDS	ENSG00000010404_plasmablasts	X	148505306	150505306	0	0	1	0	0	0	0	0	0	0	0	0	0	0	0	0	0	0	0	0	0	0	0	0	0	0	0
20653	1	1	0	0	0	0	0	NA	NA	1	1	ENSG00000018610	STEEP1	ENSG00000018610_plasmablasts	X	118565409	120565409	0	0	1	0	0	0	0	0	0	0	0	0	0	0	0	0	0	0	0	0	0	0	0	0	0	0	0
20654	1	1	0	0	0	0	0	NA	NA	1	1	ENSG00000147036	LANCL3	ENSG00000147036_plasmablasts	X	36571661	38571661	0	0	1	0	0	0	0	0	0	0	0	0	0	0	0	0	0	0	0	0	0	0	0	0	0	0	0
20655	1	1	0	0	0	0	0	NA	NA	1	1	ENSG00000177971	IMP3	ENSG00000177971_plasmablasts	15	74640224	76640224	0	0	1	0	0	0	0	0	0	0	0	0	0	0	0	0	0	0	0	0	0	0	0	0	0	0	0
20656	1	1	0	0	0	0	0	NA	NA	1	1	ENSG00000196704	AMZ2	ENSG00000196704_plasmablasts	17	67248043	69248043	0	0	1	0	0	0	0	0	0	0	0	0	0	0	0	0	0	0	0	0	0	0	0	0	0	0	0
20657	1	1	0	0	0	0	0	NA	NA	1	1	ENSG00000070540	WIPI1	ENSG00000070540_plasmablasts	17	67457496	69457496	0	0	1	0	0	0	0	0	0	0	0	0	0	0	0	0	0	0	0	0	0	0	0	0	0	0	0
20658	1	1	0	0	0	0	0	NA	NA	1	1	ENSG00000108946	PRKAR1A	ENSG00000108946_plasmablasts	17	67512430	69512430	0	0	1	0	0	0	0	0	0	0	0	0	0	0	0	0	0	0	0	0	0	0	0	0	0	0	0
20659	1	1	0	0	0	0	0	NA	NA	1	1	ENSG00000089685	BIRC5	ENSG00000089685_plasmablasts	17	77214253	79214253	0	0	1	0	0	0	0	0	0	0	0	0	0	0	0	0	0	0	0	0	0	0	0	0	0	0	0
20660	1	1	0	0	0	0	0	NA	NA	1	1	ENSG00000168944	CEP120	ENSG00000168944_plasmablasts	5	122423403	124423403	0	0	1	0	0	0	0	0	0	0	0	0	0	0	0	0	0	0	0	0	0	0	0	0	0	0	0
20661	1	1	0	0	0	0	0	NA	NA	1	1	ENSG00000178977	LINC00324	ENSG00000178977_plasmablasts	17	7224043	9224043	0	0	1	0	0	0	0	0	0	0	0	0	0	0	0	0	0	0	0	0	0	0	0	0	0	0	0
20662	1	1	0	0	0	0	0	NA	NA	1	1	ENSG00000136457	CHAD	ENSG00000136457_plasmablasts	17	49468880	51468880	0	0	1	0	0	0	0	0	0	0	0	0	0	0	0	0	0	0	0	0	0	0	0	0	0	0	0
20663	1	1	0	0	0	0	0	NA	NA	1	1	ENSG00000176845	METRNL	ENSG00000176845_plasmablasts	17	82079609	84079609	0	0	1	0	0	0	0	0	0	0	0	0	0	0	0	0	0	0	0	0	0	0	0	0	0	0	0
20664	1	1	0	0	0	0	0	NA	NA	1	1	ENSG00000198920	KIAA0753	ENSG00000198920_plasmablasts	17	5640711	7640711	0	0	1	0	0	0	0	0	0	0	0	0	0	0	0	0	0	0	0	0	0	0	0	0	0	0	0
20665	1	1	0	0	0	0	0	NA	NA	1	1	ENSG00000228782	MRPL45P2	ENSG00000228782_plasmablasts	17	46492459	48492459	0	0	1	0	0	0	0	0	0	0	0	0	0	0	0	0	0	0	0	0	0	0	0	0	0	0	0
20666	1	1	0	0	0	0	0	NA	NA	1	1	ENSG00000108312	UBTF	ENSG00000108312_plasmablasts	17	43219675	45219675	0	0	1	0	0	0	0	0	0	0	0	0	0	0	0	0	0	0	0	0	0	0	0	0	0	0	0
20667	1	1	0	0	0	0	0	NA	NA	1	1	ENSG00000179750	APOBEC3B	ENSG00000179750_plasmablasts	22	37982347	39982347	0	0	1	0	0	0	0	0	0	0	0	0	0	0	0	0	0	0	0	0	0	0	0	0	0	0	0
20668	1	1	0	0	0	0	0	NA	NA	1	1	ENSG00000100372	SLC25A17	ENSG00000100372_plasmablasts	22	39819346	41819346	0	0	1	0	0	0	0	0	0	0	0	0	0	0	0	0	0	0	0	0	0	0	0	0	0	0	0
20669	1	1	0	0	0	0	0	NA	NA	1	1	ENSG00000100380	ST13	ENSG00000100380_plasmablasts	22	39856639	41856639	0	0	1	0	0	0	0	0	0	0	0	0	0	0	0	0	0	0	0	0	0	0	0	0	0	0	0
20670	1	1	0	0	0	0	0	NA	NA	1	1	ENSG00000183597	TANGO2	ENSG00000183597_plasmablasts	22	19021110	21021110	0	0	1	0	0	0	0	0	0	0	0	0	0	0	0	0	0	0	0	0	0	0	0	0	0	0	0
20671	1	1	0	0	0	0	0	NA	NA	1	1	ENSG00000100368	CSF2RB	ENSG00000100368_plasmablasts	22	35913628	37913628	0	0	1	0	0	0	0	0	0	0	0	0	0	0	0	0	0	0	0	0	0	0	0	0	0	0	0
20672	1	1	0	0	0	0	0	NA	NA	1	1	ENSG00000133466	C1QTNF6	ENSG00000133466_plasmablasts	22	36188247	38188247	0	0	1	0	0	0	0	0	0	0	0	0	0	0	0	0	0	0	0	0	0	0	0	0	0	0	0
20673	1	1	0	0	0	0	0	NA	NA	1	1	ENSG00000136810	TXN	ENSG00000136810_plasmablasts	9	109256507	111256507	0	0	1	0	0	0	0	0	0	0	0	0	0	0	0	0	0	0	0	0	0	0	0	0	0	0	0
20674	1	1	0	0	0	0	0	NA	NA	1	1	ENSG00000173258	ZNF483	ENSG00000173258_plasmablasts	9	110525179	112525179	0	0	1	0	0	0	0	0	0	0	0	0	0	0	0	0	0	0	0	0	0	0	0	0	0	0	0
20675	1	1	0	0	0	0	0	NA	NA	1	1	ENSG00000100290	BIK	ENSG00000100290_plasmablasts	22	42110750	44110750	0	0	1	0	0	0	0	0	0	0	0	0	0	0	0	0	0	0	0	0	0	0	0	0	0	0	0
20676	1	1	0	0	0	0	0	NA	NA	1	1	ENSG00000128218	VPREB3	ENSG00000128218_plasmablasts	22	22754425	24754425	0	0	1	0	0	0	0	0	0	0	0	0	0	0	0	0	0	0	0	0	0	0	0	0	0	0	0
20677	1	1	0	0	0	0	0	NA	NA	1	1	ENSG00000090615	GOLGA3	ENSG00000090615_plasmablasts	12	131828869	133828869	0	0	1	0	0	0	0	0	0	0	0	0	0	0	0	0	0	0	0	0	0	0	0	0	0	0	0
20678	1	1	0	0	0	0	0	NA	NA	1	1	ENSG00000227081	ENSG00000227081	ENSG00000227081_plasmablasts	12	2211917	4211917	0	0	1	0	0	0	0	0	0	0	0	0	0	0	0	0	0	0	0	0	0	0	0	0	0	0	0
20679	1	1	0	0	0	0	0	NA	NA	1	1	ENSG00000139193	CD27	ENSG00000139193_plasmablasts	12	5444955	7444955	0	0	1	0	0	0	0	0	0	0	0	0	0	0	0	0	0	0	0	0	0	0	0	0	0	0	0
20680	1	1	0	0	0	0	0	NA	NA	1	1	ENSG00000121579	NAA50	ENSG00000121579_plasmablasts	3	112746249	114746249	0	0	1	0	0	0	0	0	0	0	0	0	0	0	0	0	0	0	0	0	0	0	0	0	0	0	0
20681	1	1	0	0	0	0	0	NA	NA	1	1	ENSG00000107771	CCSER2	ENSG00000107771_plasmablasts	10	83328589	85328589	0	0	1	0	0	0	0	0	0	0	0	0	0	0	0	0	0	0	0	0	0	0	0	0	0	0	0
20682	1	1	0	0	0	0	0	NA	NA	1	1	ENSG00000185101	ANO9	ENSG00000185101_plasmablasts	11	-557989	1442011	0	0	1	0	0	0	0	0	0	0	0	0	0	0	0	0	0	0	0	0	0	0	0	0	0	0	0
20683	1	1	0	0	0	0	0	NA	NA	1	1	ENSG00000257924	LINC02416	ENSG00000257924_plasmablasts	12	46353754	48353754	0	0	1	0	0	0	0	0	0	0	0	0	0	0	0	0	0	0	0	0	0	0	0	0	0	0	0
20684	1	1	0	0	0	0	0	NA	NA	1	1	ENSG00000169282	KCNAB1	ENSG00000169282_plasmablasts	3	155120578	157120578	0	0	1	0	0	0	0	0	0	0	0	0	0	0	0	0	0	0	0	0	0	0	0	0	0	0	0
20685	1	1	0	0	0	0	0	NA	NA	1	1	ENSG00000114850	SSR3	ENSG00000114850_plasmablasts	3	155555117	157555117	0	0	1	0	0	0	0	0	0	0	0	0	0	0	0	0	0	0	0	0	0	0	0	0	0	0	0
20686	1	1	0	0	0	0	0	NA	NA	1	1	ENSG00000111647	UHRF1BP1L	ENSG00000111647_plasmablasts	12	99142874	101142874	0	0	1	0	0	0	0	0	0	0	0	0	0	0	0	0	0	0	0	0	0	0	0	0	0	0	0
20687	1	1	0	0	0	0	0	NA	NA	1	1	ENSG00000151490	PTPRO	ENSG00000151490_plasmablasts	12	14322508	16322508	0	0	1	0	0	0	0	0	0	0	0	0	0	0	0	0	0	0	0	0	0	0	0	0	0	0	0
20688	1	1	0	0	0	0	0	NA	NA	1	1	ENSG00000163902	RPN1	ENSG00000163902_plasmablasts	3	127650818	129650818	0	0	1	0	0	0	0	0	0	0	0	0	0	0	0	0	0	0	0	0	0	0	0	0	0	0	0
20689	1	1	0	0	0	0	0	NA	NA	1	1	ENSG00000188958	UTS2B	ENSG00000188958_plasmablasts	3	190330526	192330526	0	0	1	0	0	0	0	0	0	0	0	0	0	0	0	0	0	0	0	0	0	0	0	0	0	0	0
20690	1	1	0	0	0	0	0	NA	NA	1	1	ENSG00000138071	ACTR2	ENSG00000138071_plasmablasts	2	64227831	66227831	0	0	1	0	0	0	0	0	0	0	0	0	0	0	0	0	0	0	0	0	0	0	0	0	0	0	0
20691	1	1	0	0	0	0	0	NA	NA	1	1	ENSG00000078081	LAMP3	ENSG00000078081_plasmablasts	3	182162734	184162734	0	0	1	0	0	0	0	0	0	0	0	0	0	0	0	0	0	0	0	0	0	0	0	0	0	0	0
20692	1	1	0	0	0	0	0	NA	NA	1	1	ENSG00000240024	LINC00888	ENSG00000240024_plasmablasts	3	182451741	184451741	0	0	1	0	0	0	0	0	0	0	0	0	0	0	0	0	0	0	0	0	0	0	0	0	0	0	0
20693	1	1	0	0	0	0	0	NA	NA	1	1	ENSG00000175110	MRPS22	ENSG00000175110_plasmablasts	3	138344020	140344020	0	0	1	0	0	0	0	0	0	0	0	0	0	0	0	0	0	0	0	0	0	0	0	0	0	0	0
20694	1	1	0	0	0	0	0	NA	NA	1	1	ENSG00000115232	ITGA4	ENSG00000115232_plasmablasts	2	180457386	182457386	0	0	1	0	0	0	0	0	0	0	0	0	0	0	0	0	0	0	0	0	0	0	0	0	0	0	0
20695	1	1	0	0	0	0	0	NA	NA	1	1	ENSG00000077232	DNAJC10	ENSG00000077232_plasmablasts	2	181716257	183716257	0	0	1	0	0	0	0	0	0	0	0	0	0	0	0	0	0	0	0	0	0	0	0	0	0	0	0
20696	1	1	0	0	0	0	0	NA	NA	1	1	ENSG00000114473	IQCG	ENSG00000114473_plasmablasts	3	196959991	198959991	0	0	1	0	0	0	0	0	0	0	0	0	0	0	0	0	0	0	0	0	0	0	0	0	0	0	0
20697	1	1	0	0	0	0	0	NA	NA	1	1	ENSG00000174738	NR1D2	ENSG00000174738_plasmablasts	3	22945286	24945286	0	0	1	0	0	0	0	0	0	0	0	0	0	0	0	0	0	0	0	0	0	0	0	0	0	0	0
20698	1	1	0	0	0	0	0	NA	NA	1	1	ENSG00000231177	LINC00852	ENSG00000231177_plasmablasts	3	9284419	11284419	0	0	1	0	0	0	0	0	0	0	0	0	0	0	0	0	0	0	0	0	0	0	0	0	0	0	0
20699	1	1	0	0	0	0	0	NA	NA	1	1	ENSG00000026297	RNASET2	ENSG00000026297_plasmablasts	6	165956550	167956550	0	0	1	0	0	0	0	0	0	0	0	0	0	0	0	0	0	0	0	0	0	0	0	0	0	0	0
20700	1	1	0	0	0	0	0	NA	NA	1	1	ENSG00000124782	RREB1	ENSG00000124782_plasmablasts	6	6107961	8107961	0	0	1	0	0	0	0	0	0	0	0	0	0	0	0	0	0	0	0	0	0	0	0	0	0	0	0
20701	1	1	0	0	0	0	0	NA	NA	1	1	ENSG00000235381	ENSG00000235381	ENSG00000235381_plasmablasts	6	154256724	156256724	0	0	1	0	0	0	0	0	0	0	0	0	0	0	0	0	0	0	0	0	0	0	0	0	0	0	0
20702	1	1	0	0	0	0	0	NA	NA	1	1	ENSG00000146281	PM20D2	ENSG00000146281_plasmablasts	6	88146055	90146055	0	0	1	0	0	0	0	0	0	0	0	0	0	0	0	0	0	0	0	0	0	0	0	0	0	0	0
20703	1	1	0	0	0	0	0	NA	NA	1	1	ENSG00000135314	KHDC1	ENSG00000135314_plasmablasts	6	72310215	74310215	0	0	1	0	0	0	0	0	0	0	0	0	0	0	0	0	0	0	0	0	0	0	0	0	0	0	0
20704	1	1	0	0	0	0	0	NA	NA	1	1	ENSG00000156508	EEF1A1	ENSG00000156508_plasmablasts	6	72521032	74521032	0	0	1	0	0	0	0	0	0	0	0	0	0	0	0	0	0	0	0	0	0	0	0	0	0	0	0
20705	1	1	0	0	0	0	0	NA	NA	1	1	ENSG00000225914	TSBP1-AS1	ENSG00000225914_plasmablasts	6	31255328	33255328	0	0	1	0	0	0	0	0	0	0	0	0	0	0	0	0	0	0	0	0	0	0	0	0	0	0	0
20706	1	1	0	0	0	0	0	NA	NA	1	1	ENSG00000196126	HLA-DRB1	ENSG00000196126_plasmablasts	6	31589848	33589848	0	0	1	0	0	0	0	0	0	0	0	0	0	0	0	0	0	0	0	0	0	0	0	0	0	0	0
20707	1	1	0	0	0	0	0	NA	NA	1	1	ENSG00000204264	PSMB8	ENSG00000204264_plasmablasts	6	31844047	33844047	0	0	1	0	0	0	0	0	0	0	0	0	0	0	0	0	0	0	0	0	0	0	0	0	0	0	0
20708	1	1	0	0	0	0	0	NA	NA	1	1	ENSG00000051620	HEBP2	ENSG00000051620_plasmablasts	6	137404223	139404223	0	0	1	0	0	0	0	0	0	0	0	0	0	0	0	0	0	0	0	0	0	0	0	0	0	0	0
20709	1	1	0	0	0	0	0	NA	NA	1	1	ENSG00000024862	CCDC28A	ENSG00000024862_plasmablasts	6	137773769	139773769	0	0	1	0	0	0	0	0	0	0	0	0	0	0	0	0	0	0	0	0	0	0	0	0	0	0	0
20710	1	1	0	0	0	0	0	NA	NA	1	1	ENSG00000163110	PDLIM5	ENSG00000163110_plasmablasts	4	93451942	95451942	0	0	1	0	0	0	0	0	0	0	0	0	0	0	0	0	0	0	0	0	0	0	0	0	0	0	0
20711	1	1	0	0	0	0	0	NA	NA	1	1	ENSG00000230521	ENSG00000230521	ENSG00000230521_plasmablasts	6	28888268	30888268	0	0	1	0	0	0	0	0	0	0	0	0	0	0	0	0	0	0	0	0	0	0	0	0	0	0	0
20712	1	1	0	0	0	0	0	NA	NA	1	1	ENSG00000230795	HLA-K	ENSG00000230795_plasmablasts	6	28926459	30926459	0	0	1	0	0	0	0	0	0	0	0	0	0	0	0	0	0	0	0	0	0	0	0	0	0	0	0
20713	1	1	0	0	0	0	0	NA	NA	1	1	ENSG00000084207	GSTP1	ENSG00000084207_plasmablasts	11	66583812	68583812	0	0	1	0	0	0	0	0	0	0	0	0	0	0	0	0	0	0	0	0	0	0	0	0	0	0	0
20714	1	1	0	0	0	0	0	NA	NA	1	1	ENSG00000172315	TP53RK	ENSG00000172315_plasmablasts	20	45689444	47689444	0	0	1	0	0	0	0	0	0	0	0	0	0	0	0	0	0	0	0	0	0	0	0	0	0	0	0
20715	1	1	0	0	0	0	0	NA	NA	1	1	ENSG00000048028	USP28	ENSG00000048028_plasmablasts	11	112875570	114875570	0	0	1	0	0	0	0	0	0	0	0	0	0	0	0	0	0	0	0	0	0	0	0	0	0	0	0
20716	1	1	0	0	0	0	0	NA	NA	1	1	ENSG00000105447	GRWD1	ENSG00000105447_plasmablasts	19	47445983	49445983	0	0	1	0	0	0	0	0	0	0	0	0	0	0	0	0	0	0	0	0	0	0	0	0	0	0	0
20717	1	1	0	0	0	0	0	NA	NA	1	1	ENSG00000088298	EDEM2	ENSG00000088298_plasmablasts	20	34147336	36147336	0	0	1	0	0	0	0	0	0	0	0	0	0	0	0	0	0	0	0	0	0	0	0	0	0	0	0
20718	1	1	0	0	0	0	0	NA	NA	1	1	ENSG00000176148	TCP11L1	ENSG00000176148_plasmablasts	11	32039572	34039572	0	0	1	0	0	0	0	0	0	0	0	0	0	0	0	0	0	0	0	0	0	0	0	0	0	0	0
20719	1	1	0	0	0	0	0	NA	NA	1	1	ENSG00000215915	ATAD3C	ENSG00000215915_plasmablasts	1	449689	2449689	0	0	1	0	0	0	0	0	0	0	0	0	0	0	0	0	0	0	0	0	0	0	0	0	0	0	0
20720	1	1	0	0	0	0	0	NA	NA	1	1	ENSG00000177666	PNPLA2	ENSG00000177666_plasmablasts	11	-181086	1818914	0	0	1	0	0	0	0	0	0	0	0	0	0	0	0	0	0	0	0	0	0	0	0	0	0	0	0
20721	1	1	0	0	0	0	0	NA	NA	1	1	ENSG00000177830	CHID1	ENSG00000177830_plasmablasts	11	-89190	1910810	0	0	1	0	0	0	0	0	0	0	0	0	0	0	0	0	0	0	0	0	0	0	0	0	0	0	0
20722	1	1	0	0	0	0	0	NA	NA	1	1	ENSG00000164751	PEX2	ENSG00000164751_plasmablasts	8	76000078	78000078	0	0	1	0	0	0	0	0	0	0	0	0	0	0	0	0	0	0	0	0	0	0	0	0	0	0	0
20723	1	1	0	0	0	0	0	NA	NA	1	1	ENSG00000133731	IMPA1	ENSG00000133731_plasmablasts	8	80686325	82686325	0	0	1	0	0	0	0	0	0	0	0	0	0	0	0	0	0	0	0	0	0	0	0	0	0	0	0
20724	1	1	0	0	0	0	0	NA	NA	1	1	ENSG00000176731	RBIS	ENSG00000176731_plasmablasts	8	84220374	86220374	0	0	1	0	0	0	0	0	0	0	0	0	0	0	0	0	0	0	0	0	0	0	0	0	0	0	0
20725	1	1	0	0	0	0	0	NA	NA	1	1	ENSG00000183682	BMP8A	ENSG00000183682_plasmablasts	1	38491636	40491636	0	0	1	0	0	0	0	0	0	0	0	0	0	0	0	0	0	0	0	0	0	0	0	0	0	0	0
20726	1	1	0	0	0	0	0	NA	NA	1	1	ENSG00000084072	PPIE	ENSG00000084072_plasmablasts	1	38738882	40738882	0	0	1	0	0	0	0	0	0	0	0	0	0	0	0	0	0	0	0	0	0	0	0	0	0	0	0
20727	1	1	0	0	0	0	0	NA	NA	1	1	ENSG00000198754	OXCT2	ENSG00000198754_plasmablasts	1	38771348	40771348	0	0	1	0	0	0	0	0	0	0	0	0	0	0	0	0	0	0	0	0	0	0	0	0	0	0	0
20728	1	1	0	0	0	0	0	NA	NA	1	1	ENSG00000181903	OR4C6	ENSG00000181903_plasmablasts	11	54662201	56662201	0	0	1	0	0	0	0	0	0	0	0	0	0	0	0	0	0	0	0	0	0	0	0	0	0	0	0
20729	1	1	0	0	0	0	0	NA	NA	1	1	ENSG00000186871	ERCC6L	ENSG00000186871_plasmablasts	X	71239027	73239027	0	0	1	0	0	0	0	0	0	0	0	0	0	0	0	0	0	0	0	0	0	0	0	0	0	0	0
20730	1	1	0	0	0	0	0	NA	NA	1	1	ENSG00000261326	LINC01355	ENSG00000261326_plasmablasts	1	22287488	24287488	0	0	1	0	0	0	0	0	0	0	0	0	0	0	0	0	0	0	0	0	0	0	0	0	0	0	0
20731	1	1	0	0	0	0	0	NA	NA	1	1	ENSG00000213714	FAM209B	ENSG00000213714_plasmablasts	20	55533246	57533246	0	0	1	0	0	0	0	0	0	0	0	0	0	0	0	0	0	0	0	0	0	0	0	0	0	0	0
20732	1	1	0	0	0	0	0	NA	NA	1	1	ENSG00000124256	ZBP1	ENSG00000124256_plasmablasts	20	56620426	58620426	0	0	1	0	0	0	0	0	0	0	0	0	0	0	0	0	0	0	0	0	0	0	0	0	0	0	0
20733	1	1	0	0	0	0	0	NA	NA	1	1	ENSG00000109929	SC5D	ENSG00000109929_plasmablasts	11	120292771	122292771	0	0	1	0	0	0	0	0	0	0	0	0	0	0	0	0	0	0	0	0	0	0	0	0	0	0	0
20734	1	1	0	0	0	0	0	NA	NA	1	1	ENSG00000074696	HACD3	ENSG00000074696_plasmablasts	15	64530463	66530463	0	0	1	0	0	0	0	0	0	0	0	0	0	0	0	0	0	0	0	0	0	0	0	0	0	0	0
20735	1	1	0	0	0	0	0	NA	NA	1	1	ENSG00000177674	AGTRAP	ENSG00000177674_plasmablasts	1	10736136	12736136	0	0	1	0	0	0	0	0	0	0	0	0	0	0	0	0	0	0	0	0	0	0	0	0	0	0	0
20736	1	1	0	0	0	0	0	NA	NA	1	1	ENSG00000215910	C1orf167	ENSG00000215910_plasmablasts	1	10762193	12762193	0	0	1	0	0	0	0	0	0	0	0	0	0	0	0	0	0	0	0	0	0	0	0	0	0	0	0
20737	1	1	0	0	0	0	0	NA	NA	1	1	ENSG00000177000	MTHFR	ENSG00000177000_plasmablasts	1	10805964	12805964	0	0	1	0	0	0	0	0	0	0	0	0	0	0	0	0	0	0	0	0	0	0	0	0	0	0	0
20738	1	1	0	0	0	0	0	NA	NA	1	1	ENSG00000143851	PTPN7	ENSG00000143851_plasmablasts	1	201160602	203160602	0	0	1	0	0	0	0	0	0	0	0	0	0	0	0	0	0	0	0	0	0	0	0	0	0	0	0
20739	1	1	0	0	0	0	0	NA	NA	1	1	ENSG00000142949	PTPRF	ENSG00000142949_plasmablasts	1	42530883	44530883	0	0	1	0	0	0	0	0	0	0	0	0	0	0	0	0	0	0	0	0	0	0	0	0	0	0	0
20740	1	1	0	0	0	0	0	NA	NA	1	1	ENSG00000007312	CD79B	ENSG00000007312_plasmablasts	17	62932331	64932331	0	0	1	0	0	0	0	0	0	0	0	0	0	0	0	0	0	0	0	0	0	0	0	0	0	0	0
20741	1	1	0	0	0	0	0	NA	NA	1	1	ENSG00000178607	ERN1	ENSG00000178607_plasmablasts	17	63130144	65130144	0	0	1	0	0	0	0	0	0	0	0	0	0	0	0	0	0	0	0	0	0	0	0	0	0	0	0
20742	1	1	0	0	0	0	0	NA	NA	1	1	ENSG00000116260	QSOX1	ENSG00000116260_plasmablasts	1	179154869	181154869	0	0	1	0	0	0	0	0	0	0	0	0	0	0	0	0	0	0	0	0	0	0	0	0	0	0	0
20743	1	1	0	0	0	0	0	NA	NA	1	1	ENSG00000135828	RNASEL	ENSG00000135828_plasmablasts	1	181589256	183589256	0	0	1	0	0	0	0	0	0	0	0	0	0	0	0	0	0	0	0	0	0	0	0	0	0	0	0
20744	1	1	0	0	0	0	0	NA	NA	1	1	ENSG00000121481	RNF2	ENSG00000121481_plasmablasts	1	184045558	186045558	0	0	1	0	0	0	0	0	0	0	0	0	0	0	0	0	0	0	0	0	0	0	0	0	0	0	0
20745	1	1	0	0	0	0	0	NA	NA	1	1	ENSG00000175087	PDIK1L	ENSG00000175087_plasmablasts	1	25111824	27111824	0	0	1	0	0	0	0	0	0	0	0	0	0	0	0	0	0	0	0	0	0	0	0	0	0	0	0
20746	1	1	0	0	0	0	0	NA	NA	1	1	ENSG00000196189	SEMA4A	ENSG00000196189_plasmablasts	1	155153585	157153585	0	0	1	0	0	0	0	0	0	0	0	0	0	0	0	0	0	0	0	0	0	0	0	0	0	0	0
20747	1	1	0	0	0	0	0	NA	NA	1	1	ENSG00000263528	IKBKE	ENSG00000263528_plasmablasts	1	205470476	207470476	0	0	1	0	0	0	0	0	0	0	0	0	0	0	0	0	0	0	0	0	0	0	0	0	0	0	0
20748	1	1	0	0	0	0	0	NA	NA	1	1	ENSG00000072694	FCGR2B	ENSG00000072694_plasmablasts	1	160663143	162663143	0	0	1	0	0	0	0	0	0	0	0	0	0	0	0	0	0	0	0	0	0	0	0	0	0	0	0
20749	1	1	0	0	0	0	0	NA	NA	1	1	ENSG00000132185	FCRLA	ENSG00000132185_plasmablasts	1	160707229	162707229	0	0	1	0	0	0	0	0	0	0	0	0	0	0	0	0	0	0	0	0	0	0	0	0	0	0	0
20750	1	1	0	0	0	0	0	NA	NA	1	1	ENSG00000173208	ABCD2	ENSG00000173208_plasmablasts	12	38619803	40619803	0	0	1	0	0	0	0	0	0	0	0	0	0	0	0	0	0	0	0	0	0	0	0	0	0	0	0
20751	1	1	0	0	0	0	0	NA	NA	1	1	ENSG00000204590	GNL1	ENSG00000204590_plasmablasts	6	29556489	31556489	0	0	1	0	0	0	0	0	0	0	0	0	0	0	0	0	0	0	0	0	0	0	0	0	0	0	0
20752	1	1	0	0	0	0	0	NA	NA	1	1	ENSG00000123505	AMD1	ENSG00000123505_plasmablasts	6	109874785	111874785	0	0	1	0	0	0	0	0	0	0	0	0	0	0	0	0	0	0	0	0	0	0	0	0	0	0	0
20753	1	1	0	0	0	0	0	NA	NA	1	1	ENSG00000101363	MANBAL	ENSG00000101363_plasmablasts	20	36289655	38289655	0	0	1	0	0	0	0	0	0	0	0	0	0	0	0	0	0	0	0	0	0	0	0	0	0	0	0
20754	1	1	0	0	0	0	0	NA	NA	1	1	ENSG00000165475	CRYL1	ENSG00000165475_plasmablasts	13	19525857	21525857	0	0	1	0	0	0	0	0	0	0	0	0	0	0	0	0	0	0	0	0	0	0	0	0	0	0	0
20755	1	1	0	0	0	0	0	NA	NA	1	1	ENSG00000240563	L1TD1	ENSG00000240563_plasmablasts	1	61194849	63194849	0	0	1	0	0	0	0	0	0	0	0	0	0	0	0	0	0	0	0	0	0	0	0	0	0	0	0
20756	1	1	0	0	0	0	0	NA	NA	1	1	ENSG00000079739	PGM1	ENSG00000079739_plasmablasts	1	62593411	64593411	0	0	1	0	0	0	0	0	0	0	0	0	0	0	0	0	0	0	0	0	0	0	0	0	0	0	0
20757	1	1	0	0	0	0	0	NA	NA	1	1	ENSG00000197956	S100A6	ENSG00000197956_plasmablasts	1	152535991	154535991	0	0	1	0	0	0	0	0	0	0	0	0	0	0	0	0	0	0	0	0	0	0	0	0	0	0	0
20758	1	1	0	0	0	0	0	NA	NA	1	1	ENSG00000185811	IKZF1	ENSG00000185811_plasmablasts	7	49304716	51304716	0	0	1	0	0	0	0	0	0	0	0	0	0	0	0	0	0	0	0	0	0	0	0	0	0	0	0
20759	1	1	0	0	0	0	0	NA	NA	1	1	ENSG00000106484	MEST	ENSG00000106484_plasmablasts	7	129492085	131492085	0	0	1	0	0	0	0	0	0	0	0	0	0	0	0	0	0	0	0	0	0	0	0	0	0	0	0
20760	1	1	0	0	0	0	0	NA	NA	1	1	ENSG00000205060	SLC35B4	ENSG00000205060_plasmablasts	7	133316930	135316930	0	0	1	0	0	0	0	0	0	0	0	0	0	0	0	0	0	0	0	0	0	0	0	0	0	0	0
20761	1	1	0	0	0	0	0	NA	NA	1	1	ENSG00000254852	NPIPA2	ENSG00000254852_plasmablasts	16	13748066	15748066	0	0	1	0	0	0	0	0	0	0	0	0	0	0	0	0	0	0	0	0	0	0	0	0	0	0	0
20762	1	1	0	0	0	0	0	NA	NA	1	1	ENSG00000103512	NOMO1	ENSG00000103512_plasmablasts	16	13833721	15833721	0	0	1	0	0	0	0	0	0	0	0	0	0	0	0	0	0	0	0	0	0	0	0	0	0	0	0
20763	1	1	0	0	0	0	0	NA	NA	1	1	ENSG00000183458	PKD1P3	ENSG00000183458_plasmablasts	16	13911551	15911551	0	0	1	0	0	0	0	0	0	0	0	0	0	0	0	0	0	0	0	0	0	0	0	0	0	0	0
20764	1	1	0	0	0	0	0	NA	NA	1	1	ENSG00000183426	NPIPA1	ENSG00000183426_plasmablasts	16	13937443	15937443	0	0	1	0	0	0	0	0	0	0	0	0	0	0	0	0	0	0	0	0	0	0	0	0	0	0	0
20765	1	1	0	0	0	0	0	NA	NA	1	1	ENSG00000157045	NTAN1	ENSG00000157045_plasmablasts	16	14056074	16056074	0	0	1	0	0	0	0	0	0	0	0	0	0	0	0	0	0	0	0	0	0	0	0	0	0	0	0
20766	1	1	0	0	0	0	0	NA	NA	1	1	ENSG00000133392	MYH11	ENSG00000133392_plasmablasts	16	14857028	16857028	0	0	1	0	0	0	0	0	0	0	0	0	0	0	0	0	0	0	0	0	0	0	0	0	0	0	0
20767	1	1	0	0	0	0	0	NA	NA	1	1	ENSG00000164574	GALNT10	ENSG00000164574_plasmablasts	5	153190733	155190733	0	0	1	0	0	0	0	0	0	0	0	0	0	0	0	0	0	0	0	0	0	0	0	0	0	0	0
20768	1	1	0	0	0	0	0	NA	NA	1	1	ENSG00000205571	SMN2	ENSG00000205571_plasmablasts	5	69049669	71049669	0	0	1	0	0	0	0	0	0	0	0	0	0	0	0	0	0	0	0	0	0	0	0	0	0	0	0
20769	1	1	0	0	0	0	0	NA	NA	1	1	ENSG00000198513	ATL1	ENSG00000198513_plasmablasts	14	49560145	51560145	0	0	1	0	0	0	0	0	0	0	0	0	0	0	0	0	0	0	0	0	0	0	0	0	0	0	0
20770	1	1	0	0	0	0	0	NA	NA	1	1	ENSG00000175287	PHYHD1	ENSG00000175287_plasmablasts	9	127920982	129920982	0	0	1	0	0	0	0	0	0	0	0	0	0	0	0	0	0	0	0	0	0	0	0	0	0	0	0
20771	1	1	0	0	0	0	0	NA	NA	1	1	ENSG00000135926	TMBIM1	ENSG00000135926_plasmablasts	2	217292503	219292503	0	0	1	0	0	0	0	0	0	0	0	0	0	0	0	0	0	0	0	0	0	0	0	0	0	0	0
20772	1	1	0	0	0	0	0	NA	NA	1	1	ENSG00000152689	RASGRP3	ENSG00000152689_plasmablasts	2	32476649	34476649	0	0	1	0	0	0	0	0	0	0	0	0	0	0	0	0	0	0	0	0	0	0	0	0	0	0	0
20773	1	1	0	0	0	0	0	NA	NA	1	1	ENSG00000144224	UBXN4	ENSG00000144224_plasmablasts	2	134741855	136741855	0	0	1	0	0	0	0	0	0	0	0	0	0	0	0	0	0	0	0	0	0	0	0	0	0	0	0
20774	1	1	0	0	0	0	0	NA	NA	1	1	ENSG00000078177	N4BP2	ENSG00000078177_plasmablasts	4	39056850	41056850	0	0	1	0	0	0	0	0	0	0	0	0	0	0	0	0	0	0	0	0	0	0	0	0	0	0	0
20775	1	1	0	0	0	0	0	NA	NA	1	1	ENSG00000270164	LINC01480	ENSG00000270164_plasmablasts	19	40535183	42535183	0	0	1	0	0	0	0	0	0	0	0	0	0	0	0	0	0	0	0	0	0	0	0	0	0	0	0
20776	1	1	0	0	0	0	0	NA	NA	1	1	ENSG00000005007	UPF1	ENSG00000005007_plasmablasts	19	17831959	19831959	0	0	1	0	0	0	0	0	0	0	0	0	0	0	0	0	0	0	0	0	0	0	0	0	0	0	0
20777	1	1	0	0	0	0	0	NA	NA	1	1	ENSG00000186818	LILRB4	ENSG00000186818_plasmablasts	19	53662995	55662995	0	0	1	0	0	0	0	0	0	0	0	0	0	0	0	0	0	0	0	0	0	0	0	0	0	0	0
20778	1	1	0	0	0	0	0	NA	NA	1	1	ENSG00000136104	RNASEH2B	ENSG00000136104_plasmablasts	13	49909791	51909791	0	0	1	0	0	0	0	0	0	0	0	0	0	0	0	0	0	0	0	0	0	0	0	0	0	0	0
20779	1	1	0	0	0	0	0	NA	NA	1	1	ENSG00000156795	NTAQ1	ENSG00000156795_plasmablasts	8	122416774	124416774	0	0	1	0	0	0	0	0	0	0	0	0	0	0	0	0	0	0	0	0	0	0	0	0	0	0	0
20780	1	1	0	0	0	0	0	NA	NA	1	1	ENSG00000183918	SH2D1A	ENSG00000183918_plasmablasts	X	123346563	125346563	0	0	1	0	0	0	0	0	0	0	0	0	0	0	0	0	0	0	0	0	0	0	0	0	0	0	0
20781	1	1	0	0	0	0	0	NA	NA	1	1	ENSG00000161980	POLR3K	ENSG00000161980_plasmablasts	16	-946392	1053608	0	0	1	0	0	0	0	0	0	0	0	0	0	0	0	0	0	0	0	0	0	0	0	0	0	0	0
20782	1	1	0	0	0	0	0	NA	NA	1	1	ENSG00000161981	SNRNP25	ENSG00000161981_plasmablasts	16	-946172	1053828	0	0	1	0	0	0	0	0	0	0	0	0	0	0	0	0	0	0	0	0	0	0	0	0	0	0	0
20783	1	1	0	0	0	0	0	NA	NA	1	1	ENSG00000017483	SLC38A5	ENSG00000017483_plasmablasts	X	47470260	49470260	0	0	1	0	0	0	0	0	0	0	0	0	0	0	0	0	0	0	0	0	0	0	0	0	0	0	0
20784	1	1	0	0	0	0	0	NA	NA	1	1	ENSG00000188266	HYKK	ENSG00000188266_plasmablasts	15	77507577	79507577	0	0	1	0	0	0	0	0	0	0	0	0	0	0	0	0	0	0	0	0	0	0	0	0	0	0	0
20785	1	1	0	0	0	0	0	NA	NA	1	1	ENSG00000188659	SAXO2	ENSG00000188659_plasmablasts	15	81262818	83262818	0	0	1	0	0	0	0	0	0	0	0	0	0	0	0	0	0	0	0	0	0	0	0	0	0	0	0
20786	1	1	0	0	0	0	0	NA	NA	1	1	ENSG00000129667	RHBDF2	ENSG00000129667_plasmablasts	17	75501423	77501423	0	0	1	0	0	0	0	0	0	0	0	0	0	0	0	0	0	0	0	0	0	0	0	0	0	0	0
20787	1	1	0	0	0	0	0	NA	NA	1	1	ENSG00000182534	MXRA7	ENSG00000182534_plasmablasts	17	75710965	77710965	0	0	1	0	0	0	0	0	0	0	0	0	0	0	0	0	0	0	0	0	0	0	0	0	0	0	0
20788	1	1	0	0	0	0	0	NA	NA	1	1	ENSG00000141524	TMC6	ENSG00000141524_plasmablasts	17	77128755	79128755	0	0	1	0	0	0	0	0	0	0	0	0	0	0	0	0	0	0	0	0	0	0	0	0	0	0	0
20789	1	1	0	0	0	0	0	NA	NA	1	1	ENSG00000170175	CHRNB1	ENSG00000170175_plasmablasts	17	6445061	8445061	0	0	1	0	0	0	0	0	0	0	0	0	0	0	0	0	0	0	0	0	0	0	0	0	0	0	0
20790	1	1	0	0	0	0	0	NA	NA	1	1	ENSG00000108819	PPP1R9B	ENSG00000108819_plasmablasts	17	49150677	51150677	0	0	1	0	0	0	0	0	0	0	0	0	0	0	0	0	0	0	0	0	0	0	0	0	0	0	0
20791	1	1	0	0	0	0	0	NA	NA	1	1	ENSG00000006042	TMEM98	ENSG00000006042_plasmablasts	17	31928153	33928153	0	0	1	0	0	0	0	0	0	0	0	0	0	0	0	0	0	0	0	0	0	0	0	0	0	0	0
20792	1	1	0	0	0	0	0	NA	NA	1	1	ENSG00000141316	SPACA3	ENSG00000141316_plasmablasts	17	31991847	33991847	0	0	1	0	0	0	0	0	0	0	0	0	0	0	0	0	0	0	0	0	0	0	0	0	0	0	0
20793	1	1	0	0	0	0	0	NA	NA	1	1	ENSG00000255987	TOMM20P2	ENSG00000255987_plasmablasts	17	34515186	36515186	0	0	1	0	0	0	0	0	0	0	0	0	0	0	0	0	0	0	0	0	0	0	0	0	0	0	0
20794	1	1	0	0	0	0	0	NA	NA	1	1	ENSG00000132383	RPA1	ENSG00000132383_plasmablasts	17	830005	2830005	0	0	1	0	0	0	0	0	0	0	0	0	0	0	0	0	0	0	0	0	0	0	0	0	0	0	0
20795	1	1	0	0	0	0	0	NA	NA	1	1	ENSG00000163932	PRKCD	ENSG00000163932_plasmacytoid_DC	3	52161209	54161209	0	0	0	0	0	0	0	0	0	0	0	0	0	0	0	0	0	0	0	0	0	1	0	0	0	0	0
20796	1	1	0	0	0	0	0	NA	NA	1	1	ENSG00000157445	CACNA2D3	ENSG00000157445_plasmacytoid_DC	3	53122552	55122552	0	0	0	0	0	0	0	0	0	0	0	0	0	0	0	0	0	0	0	0	0	1	0	0	0	0	0
20797	1	1	0	0	0	0	0	NA	NA	1	1	ENSG00000205420	KRT6A	ENSG00000205420_plasmacytoid_DC	12	51493257	53493257	0	0	0	0	0	0	0	0	0	0	0	0	0	0	0	0	0	0	0	0	0	1	0	0	0	0	0
20798	1	1	0	0	0	0	0	NA	NA	1	1	ENSG00000186081	KRT5	ENSG00000186081_plasmacytoid_DC	12	51520394	53520394	0	0	0	0	0	0	0	0	0	0	0	0	0	0	0	0	0	0	0	0	0	1	0	0	0	0	0
20799	1	1	0	0	0	0	0	NA	NA	1	1	ENSG00000173482	PTPRM	ENSG00000173482_plasmacytoid_DC	18	6567316	8567316	0	0	0	0	0	0	0	0	0	0	0	0	0	0	0	0	0	0	0	0	0	1	0	0	0	0	0
20800	1	1	0	0	0	0	0	NA	NA	1	1	ENSG00000142657	PGD	ENSG00000142657_plasmacytoid_DC	1	9399064	11399064	0	0	0	0	0	0	0	0	0	0	0	0	0	0	0	0	0	0	0	0	0	1	0	0	0	0	0
20801	1	1	0	0	0	0	0	NA	NA	1	1	ENSG00000030110	BAK1	ENSG00000030110_plasmacytoid_DC	6	32580276	34580276	0	0	0	0	0	0	0	0	0	0	0	0	0	0	0	0	0	0	0	0	0	1	0	0	0	0	0
20802	1	1	0	0	0	0	0	NA	NA	1	1	ENSG00000198755	RPL10A	ENSG00000198755_plasmacytoid_DC	6	34468401	36468401	0	0	0	0	0	0	0	0	0	0	0	0	0	0	0	0	0	0	0	0	0	1	0	0	0	0	0
20803	1	1	0	0	0	0	0	NA	NA	1	1	ENSG00000125810	CD93	ENSG00000125810_plasmacytoid_DC	20	22086324	24086324	0	0	0	0	0	0	0	0	0	0	0	0	0	0	0	0	0	0	0	0	0	1	0	0	0	0	0
20804	1	1	0	0	0	0	0	NA	NA	1	1	ENSG00000230387	ENSG00000230387	ENSG00000230387_plasmacytoid_DC	20	22179272	24179272	0	0	0	0	0	0	0	0	0	0	0	0	0	0	0	0	0	0	0	0	0	1	0	0	0	0	0
20805	1	1	0	0	0	0	0	NA	NA	1	1	ENSG00000146839	ZAN	ENSG00000146839_plasmacytoid_DC	7	99733595	101733595	0	0	0	0	0	0	0	0	0	0	0	0	0	0	0	0	0	0	0	0	0	1	0	0	0	0	0
20806	1	1	0	0	0	0	0	NA	NA	1	1	ENSG00000128581	IFT22	ENSG00000128581_plasmacytoid_DC	7	100321812	102321812	0	0	0	0	0	0	0	0	0	0	0	0	0	0	0	0	0	0	0	0	0	1	0	0	0	0	0
20807	1	1	0	0	0	0	0	NA	NA	1	1	ENSG00000170667	RASA4B	ENSG00000170667_plasmacytoid_DC	7	101517777	103517777	0	0	0	0	0	0	0	0	0	0	0	0	0	0	0	0	0	0	0	0	0	1	0	0	0	0	0
20808	1	1	0	0	0	0	0	NA	NA	1	1	ENSG00000106610	STAG3L4	ENSG00000106610_plasmacytoid_DC	7	66305987	68305987	0	0	0	0	0	0	0	0	0	0	0	0	0	0	0	0	0	0	0	0	0	1	0	0	0	0	0
20809	1	1	0	0	0	0	0	NA	NA	1	1	ENSG00000274134	MIR6774	ENSG00000274134_plasmacytoid_DC	16	84918347	86918347	0	0	0	0	0	0	0	0	0	0	0	0	0	0	0	0	0	0	0	0	0	1	0	0	0	0	0
20810	1	1	0	0	0	0	0	NA	NA	1	1	ENSG00000196296	ATP2A1	ENSG00000196296_plasmacytoid_DC	16	27878488	29878488	0	0	0	0	0	0	0	0	0	0	0	0	0	0	0	0	0	0	0	0	0	1	0	0	0	0	0
20811	1	1	0	0	0	0	0	NA	NA	1	1	ENSG00000164466	SFXN1	ENSG00000164466_plasmacytoid_DC	5	174478560	176478560	0	0	0	0	0	0	0	0	0	0	0	0	0	0	0	0	0	0	0	0	0	1	0	0	0	0	0
20812	1	1	0	0	0	0	0	NA	NA	1	1	ENSG00000113749	HRH2	ENSG00000113749_plasmacytoid_DC	5	174658071	176658071	0	0	0	0	0	0	0	0	0	0	0	0	0	0	0	0	0	0	0	0	0	1	0	0	0	0	0
20813	1	1	0	0	0	0	0	NA	NA	1	1	ENSG00000205581	HMGN1	ENSG00000205581_plasmacytoid_DC	21	38349088	40349088	0	0	0	0	0	0	0	0	0	0	0	0	0	0	0	0	0	0	0	0	0	1	0	0	0	0	0
20814	1	1	0	0	0	0	0	NA	NA	1	1	ENSG00000160190	SLC37A1	ENSG00000160190_plasmacytoid_DC	21	41513852	43513852	0	0	0	0	0	0	0	0	0	0	0	0	0	0	0	0	0	0	0	0	0	1	0	0	0	0	0
20815	1	1	0	0	0	0	0	NA	NA	1	1	ENSG00000165209	STRBP	ENSG00000165209_plasmacytoid_DC	9	122268586	124268586	0	0	0	0	0	0	0	0	0	0	0	0	0	0	0	0	0	0	0	0	0	1	0	0	0	0	0
20816	1	1	0	0	0	0	0	NA	NA	1	1	ENSG00000160326	SLC2A6	ENSG00000160326_plasmacytoid_DC	9	132479099	134479099	0	0	0	0	0	0	0	0	0	0	0	0	0	0	0	0	0	0	0	0	0	1	0	0	0	0	0
20817	1	1	0	0	0	0	0	NA	NA	1	1	ENSG00000160293	VAV2	ENSG00000160293_plasmacytoid_DC	9	132992324	134992324	0	0	0	0	0	0	0	0	0	0	0	0	0	0	0	0	0	0	0	0	0	1	0	0	0	0	0
20818	1	1	0	0	0	0	0	NA	NA	1	1	ENSG00000107736	CDH23	ENSG00000107736_plasmacytoid_DC	10	70396920	72396920	0	0	0	0	0	0	0	0	0	0	0	0	0	0	0	0	0	0	0	0	0	1	0	0	0	0	0
20819	1	1	0	0	0	0	0	NA	NA	1	1	ENSG00000165272	AQP3	ENSG00000165272_plasmacytoid_DC	9	32447593	34447593	0	0	0	0	0	0	0	0	0	0	0	0	0	0	0	0	0	0	0	0	0	1	0	0	0	0	0
20820	1	1	0	0	0	0	0	NA	NA	1	1	ENSG00000184990	SIVA1	ENSG00000184990_plasmacytoid_DC	14	103753147	105753147	0	0	0	0	0	0	0	0	0	0	0	0	0	0	0	0	0	0	0	0	0	1	0	0	0	0	0
20821	1	1	0	0	0	0	0	NA	NA	1	1	ENSG00000258657	ENSG00000258657	ENSG00000258657_plasmacytoid_DC	14	23595985	25595985	0	0	0	0	0	0	0	0	0	0	0	0	0	0	0	0	0	0	0	0	0	1	0	0	0	0	0
20822	1	1	0	0	0	0	0	NA	NA	1	1	ENSG00000100450	GZMH	ENSG00000100450_plasmacytoid_DC	14	23609685	25609685	0	0	0	0	0	0	0	0	0	0	0	0	0	0	0	0	0	0	0	0	0	1	0	0	0	0	0
20823	1	1	0	0	0	0	0	NA	NA	1	1	ENSG00000119685	TTLL5	ENSG00000119685_plasmacytoid_DC	14	74661246	76661246	0	0	0	0	0	0	0	0	0	0	0	0	0	0	0	0	0	0	0	0	0	1	0	0	0	0	0
20824	1	1	0	0	0	0	0	NA	NA	1	1	ENSG00000100629	CEP128	ENSG00000100629_plasmacytoid_DC	14	79941738	81941738	0	0	0	0	0	0	0	0	0	0	0	0	0	0	0	0	0	0	0	0	0	1	0	0	0	0	0
20825	1	1	0	0	0	0	0	NA	NA	1	1	ENSG00000185433	LINC00158	ENSG00000185433_plasmacytoid_DC	21	24431701	26431701	0	0	0	0	0	0	0	0	0	0	0	0	0	0	0	0	0	0	0	0	0	1	0	0	0	0	0
20826	1	1	0	0	0	0	0	NA	NA	1	1	ENSG00000100592	DAAM1	ENSG00000100592_plasmacytoid_DC	14	58188667	60188667	0	0	0	0	0	0	0	0	0	0	0	0	0	0	0	0	0	0	0	0	0	1	0	0	0	0	0
20827	1	1	0	0	0	0	0	NA	NA	1	1	ENSG00000035720	STAP1	ENSG00000035720_plasmacytoid_DC	4	66558727	68558727	0	0	0	0	0	0	0	0	0	0	0	0	0	0	0	0	0	0	0	0	0	1	0	0	0	0	0
20828	1	1	0	0	0	0	0	NA	NA	1	1	ENSG00000087008	ACOX3	ENSG00000087008_plasmacytoid_DC	4	7440723	9440723	0	0	0	0	0	0	0	0	0	0	0	0	0	0	0	0	0	0	0	0	0	1	0	0	0	0	0
20829	1	1	0	0	0	0	0	NA	NA	1	1	ENSG00000071127	WDR1	ENSG00000071127_plasmacytoid_DC	4	9116799	11116799	0	0	0	0	0	0	0	0	0	0	0	0	0	0	0	0	0	0	0	0	0	1	0	0	0	0	0
20830	1	1	0	0	0	0	0	NA	NA	1	1	ENSG00000117877	POLR1G	ENSG00000117877_plasmacytoid_DC	19	44406644	46406644	0	0	0	0	0	0	0	0	0	0	0	0	0	0	0	0	0	0	0	0	0	1	0	0	0	0	0
20831	1	1	0	0	0	0	0	NA	NA	1	1	ENSG00000125755	SYMPK	ENSG00000125755_plasmacytoid_DC	19	44863147	46863147	0	0	0	0	0	0	0	0	0	0	0	0	0	0	0	0	0	0	0	0	0	1	0	0	0	0	0
20832	1	1	0	0	0	0	0	NA	NA	1	1	ENSG00000260725	ENSG00000260725	ENSG00000260725_plasmacytoid_DC	19	27429490	29429490	0	0	0	0	0	0	0	0	0	0	0	0	0	0	0	0	0	0	0	0	0	1	0	0	0	0	0
20833	1	1	0	0	0	0	0	NA	NA	1	1	ENSG00000124299	PEPD	ENSG00000124299_plasmacytoid_DC	19	32521791	34521791	0	0	0	0	0	0	0	0	0	0	0	0	0	0	0	0	0	0	0	0	0	1	0	0	0	0	0
20834	1	1	0	0	0	0	0	NA	NA	1	1	ENSG00000251369	ZNF550	ENSG00000251369_plasmacytoid_DC	19	56559863	58559863	0	0	0	0	0	0	0	0	0	0	0	0	0	0	0	0	0	0	0	0	0	1	0	0	0	0	0
20835	1	1	0	0	0	0	0	NA	NA	1	1	ENSG00000099968	BCL2L13	ENSG00000099968_plasmacytoid_DC	22	16638757	18638757	0	0	0	0	0	0	0	0	0	0	0	0	0	0	0	0	0	0	0	0	0	1	0	0	0	0	0
20836	1	1	0	0	0	0	0	NA	NA	1	1	ENSG00000269220	LINC00528	ENSG00000269220_plasmacytoid_DC	22	16777322	18777322	0	0	0	0	0	0	0	0	0	0	0	0	0	0	0	0	0	0	0	0	0	1	0	0	0	0	0
20837	1	1	0	0	0	0	0	NA	NA	1	1	ENSG00000289102	ENSG00000289102	ENSG00000289102_plasmacytoid_DC	19	51558017	53558017	0	0	0	0	0	0	0	0	0	0	0	0	0	0	0	0	0	0	0	0	0	1	0	0	0	0	0
20838	1	1	0	0	0	0	0	NA	NA	1	1	ENSG00000198363	ASPH	ENSG00000198363_plasmacytoid_DC	8	60714592	62714592	0	0	0	0	0	0	0	0	0	0	0	0	0	0	0	0	0	0	0	0	0	1	0	0	0	0	0
20839	1	1	0	0	0	0	0	NA	NA	1	1	ENSG00000147459	DOCK5	ENSG00000147459_plasmacytoid_DC	8	24184689	26184689	0	0	0	0	0	0	0	0	0	0	0	0	0	0	0	0	0	0	0	0	0	1	0	0	0	0	0
20840	1	1	0	0	0	0	0	NA	NA	1	1	ENSG00000233538	ENSG00000233538	ENSG00000233538_plasmacytoid_DC	2	230452195	232452195	0	0	0	0	0	0	0	0	0	0	0	0	0	0	0	0	0	0	0	0	0	1	0	0	0	0	0
20841	1	1	0	0	0	0	0	NA	NA	1	1	ENSG00000136732	GYPC	ENSG00000136732_plasmacytoid_DC	2	125656158	127656158	0	0	0	0	0	0	0	0	0	0	0	0	0	0	0	0	0	0	0	0	0	1	0	0	0	0	0
20842	1	1	0	0	0	0	0	NA	NA	1	1	ENSG00000115718	PROC	ENSG00000115718_plasmacytoid_DC	2	126418427	128418427	0	0	0	0	0	0	0	0	0	0	0	0	0	0	0	0	0	0	0	0	0	1	0	0	0	0	0
20843	1	1	0	0	0	0	0	NA	NA	1	1	ENSG00000087338	GMCL1	ENSG00000087338_plasmacytoid_DC	2	68829660	70829660	0	0	0	0	0	0	0	0	0	0	0	0	0	0	0	0	0	0	0	0	0	1	0	0	0	0	0
20844	1	1	0	0	0	0	0	NA	NA	1	1	ENSG00000255571	MIR9-3HG	ENSG00000255571_plasmacytoid_DC	15	88361579	90361579	0	0	0	0	0	0	0	0	0	0	0	0	0	0	0	0	0	0	0	0	0	1	0	0	0	0	0
20845	1	1	0	0	0	0	0	NA	NA	1	1	ENSG00000140319	SRP14	ENSG00000140319_plasmacytoid_DC	15	39039181	41039181	0	0	0	0	0	0	0	0	0	0	0	0	0	0	0	0	0	0	0	0	0	1	0	0	0	0	0
20846	1	1	0	0	0	0	0	NA	NA	1	1	ENSG00000137824	RMDN3	ENSG00000137824_plasmacytoid_DC	15	39755254	41755254	0	0	0	0	0	0	0	0	0	0	0	0	0	0	0	0	0	0	0	0	0	1	0	0	0	0	0
20847	1	1	0	0	0	0	0	NA	NA	1	1	ENSG00000274667	ENSG00000274667	ENSG00000274667_plasmacytoid_DC	15	55730611	57730611	0	0	0	0	0	0	0	0	0	0	0	0	0	0	0	0	0	0	0	0	0	1	0	0	0	0	0
20848	1	1	0	0	0	0	0	NA	NA	1	1	ENSG00000102316	MAGED2	ENSG00000102316_plasmacytoid_DC	X	53807745	55807745	0	0	0	0	0	0	0	0	0	0	0	0	0	0	0	0	0	0	0	0	0	1	0	0	0	0	0
20849	1	1	0	0	0	0	0	NA	NA	1	1	ENSG00000102174	PHEX	ENSG00000102174_plasmacytoid_DC	X	21032325	23032325	0	0	0	0	0	0	0	0	0	0	0	0	0	0	0	0	0	0	0	0	0	1	0	0	0	0	0
20850	1	1	0	0	0	0	0	NA	NA	1	1	ENSG00000197632	SERPINB2	ENSG00000197632_plasmacytoid_DC	18	62887705	64887705	0	0	0	0	0	0	0	0	0	0	0	0	0	0	0	0	0	0	0	0	0	1	0	0	0	0	0
20851	1	1	0	0	0	0	0	NA	NA	1	1	ENSG00000112902	SEMA5A	ENSG00000112902_plasmacytoid_DC	5	8546075	10546075	0	0	0	0	0	0	0	0	0	0	0	0	0	0	0	0	0	0	0	0	0	1	0	0	0	0	0
20852	1	1	0	0	0	0	0	NA	NA	1	1	ENSG00000250786	SNHG18	ENSG00000250786_plasmacytoid_DC	5	8546196	10546196	0	0	0	0	0	0	0	0	0	0	0	0	0	0	0	0	0	0	0	0	0	1	0	0	0	0	0
20853	1	1	0	0	0	0	0	NA	NA	1	1	ENSG00000141458	NPC1	ENSG00000141458_plasmacytoid_DC	18	22586506	24586506	0	0	0	0	0	0	0	0	0	0	0	0	0	0	0	0	0	0	0	0	0	1	0	0	0	0	0
20854	1	1	0	0	0	0	0	NA	NA	1	1	ENSG00000069188	SDK2	ENSG00000069188_plasmacytoid_DC	17	72644445	74644445	0	0	0	0	0	0	0	0	0	0	0	0	0	0	0	0	0	0	0	0	0	1	0	0	0	0	0
20855	1	1	0	0	0	0	0	NA	NA	1	1	ENSG00000167851	CD300A	ENSG00000167851_plasmacytoid_DC	17	73466634	75466634	0	0	0	0	0	0	0	0	0	0	0	0	0	0	0	0	0	0	0	0	0	1	0	0	0	0	0
20856	1	1	0	0	0	0	0	NA	NA	1	1	ENSG00000186074	CD300LF	ENSG00000186074_plasmacytoid_DC	17	73712923	75712923	0	0	0	0	0	0	0	0	0	0	0	0	0	0	0	0	0	0	0	0	0	1	0	0	0	0	0
20857	1	1	0	0	0	0	0	NA	NA	1	1	ENSG00000207650	MIR570	ENSG00000207650_plasmacytoid_DC	3	194699401	196699401	0	0	0	0	0	0	0	0	0	0	0	0	0	0	0	0	0	0	0	0	0	1	0	0	0	0	0
20858	1	1	0	0	0	0	0	NA	NA	1	1	ENSG00000286004	ENSG00000286004	ENSG00000286004_plasmacytoid_DC	3	194900986	196900986	0	0	0	0	0	0	0	0	0	0	0	0	0	0	0	0	0	0	0	0	0	1	0	0	0	0	0
20859	1	1	0	0	0	0	0	NA	NA	1	1	ENSG00000144647	POMGNT2	ENSG00000144647_plasmacytoid_DC	3	42106079	44106079	0	0	0	0	0	0	0	0	0	0	0	0	0	0	0	0	0	0	0	0	0	1	0	0	0	0	0
20860	1	1	0	0	0	0	0	NA	NA	1	1	ENSG00000114541	FRMD4B	ENSG00000114541_plasmacytoid_DC	3	68386088	70386088	0	0	0	0	0	0	0	0	0	0	0	0	0	0	0	0	0	0	0	0	0	1	0	0	0	0	0
20861	1	1	0	0	0	0	0	NA	NA	1	1	ENSG00000172986	GXYLT2	ENSG00000172986_plasmacytoid_DC	3	71888046	73888046	0	0	0	0	0	0	0	0	0	0	0	0	0	0	0	0	0	0	0	0	0	1	0	0	0	0	0
20862	1	1	0	0	0	0	0	NA	NA	1	1	ENSG00000272279	ENSG00000272279	ENSG00000272279_plasmacytoid_DC	6	528911	2528911	0	0	0	0	0	0	0	0	0	0	0	0	0	0	0	0	0	0	0	0	0	1	0	0	0	0	0
20863	1	1	0	0	0	0	0	NA	NA	1	1	ENSG00000170542	SERPINB9	ENSG00000170542_plasmacytoid_DC	6	1903309	3903309	0	0	0	0	0	0	0	0	0	0	0	0	0	0	0	0	0	0	0	0	0	1	0	0	0	0	0
20864	1	1	0	0	0	0	0	NA	NA	1	1	ENSG00000144711	IQSEC1	ENSG00000144711_plasmacytoid_DC	3	12073429	14073429	0	0	0	0	0	0	0	0	0	0	0	0	0	0	0	0	0	0	0	0	0	1	0	0	0	0	0
20865	1	1	0	0	0	0	0	NA	NA	1	1	ENSG00000170876	TMEM43	ENSG00000170876_plasmacytoid_DC	3	13125052	15125052	0	0	0	0	0	0	0	0	0	0	0	0	0	0	0	0	0	0	0	0	0	1	0	0	0	0	0
20866	1	1	0	0	0	0	0	NA	NA	1	1	ENSG00000031081	ARHGAP31	ENSG00000031081_plasmacytoid_DC	3	118294383	120294383	0	0	0	0	0	0	0	0	0	0	0	0	0	0	0	0	0	0	0	0	0	1	0	0	0	0	0
20867	1	1	0	0	0	0	0	NA	NA	1	1	ENSG00000010610	CD4	ENSG00000010610_plasmacytoid_DC	12	5789528	7789528	0	0	0	0	0	0	0	0	0	0	0	0	0	0	0	0	0	0	0	0	0	1	0	0	0	0	0
20868	1	1	0	0	0	0	0	NA	NA	1	1	ENSG00000250510	GPR162	ENSG00000250510_plasmacytoid_DC	12	5821821	7821821	0	0	0	0	0	0	0	0	0	0	0	0	0	0	0	0	0	0	0	0	0	1	0	0	0	0	0
20869	1	1	0	0	0	0	0	NA	NA	1	1	ENSG00000008394	MGST1	ENSG00000008394_plasmacytoid_DC	12	15347645	17347645	0	0	0	0	0	0	0	0	0	0	0	0	0	0	0	0	0	0	0	0	0	1	0	0	0	0	0
20870	1	1	0	0	0	0	0	NA	NA	1	1	ENSG00000166598	HSP90B1	ENSG00000166598_plasmacytoid_DC	12	102930410	104930410	0	0	0	0	0	0	0	0	0	0	0	0	0	0	0	0	0	0	0	0	0	1	0	0	0	0	0
20871	1	1	0	0	0	0	0	NA	NA	1	1	ENSG00000135424	ITGA7	ENSG00000135424_plasmacytoid_DC	12	54707904	56707904	0	0	0	0	0	0	0	0	0	0	0	0	0	0	0	0	0	0	0	0	0	1	0	0	0	0	0
20872	1	1	0	0	0	0	0	NA	NA	1	1	ENSG00000236935	ENSG00000236935	ENSG00000236935_plasmacytoid_DC	11	63340127	65340127	0	0	0	0	0	0	0	0	0	0	0	0	0	0	0	0	0	0	0	0	0	1	0	0	0	0	0
20873	1	1	0	0	0	0	0	NA	NA	1	1	ENSG00000068831	RASGRP2	ENSG00000068831_plasmacytoid_DC	11	63744142	65744142	0	0	0	0	0	0	0	0	0	0	0	0	0	0	0	0	0	0	0	0	0	1	0	0	0	0	0
20874	1	1	0	0	0	0	0	NA	NA	1	1	ENSG00000219481	NBPF1	ENSG00000219481_plasmacytoid_DC	1	15613487	17613487	0	0	0	0	0	0	0	0	0	0	0	0	0	0	0	0	0	0	0	0	0	1	0	0	0	0	0
20875	1	1	0	0	0	0	0	NA	NA	1	1	ENSG00000182372	CLN8	ENSG00000182372_plasmacytoid_DC	8	763789	2763789	0	0	0	0	0	0	0	0	0	0	0	0	0	0	0	0	0	0	0	0	0	1	0	0	0	0	0
20876	1	1	0	0	0	0	0	NA	NA	1	1	ENSG00000036448	MYOM2	ENSG00000036448_plasmacytoid_DC	8	1045046	3045046	0	0	0	0	0	0	0	0	0	0	0	0	0	0	0	0	0	0	0	0	0	1	0	0	0	0	0
20877	1	1	0	0	0	0	0	NA	NA	1	1	ENSG00000116213	WRAP73	ENSG00000116213_plasmacytoid_DC	1	2650103	4650103	0	0	0	0	0	0	0	0	0	0	0	0	0	0	0	0	0	0	0	0	0	1	0	0	0	0	0
20878	1	1	0	0	0	0	0	NA	NA	1	1	ENSG00000196581	AJAP1	ENSG00000196581_plasmacytoid_DC	1	3654609	5654609	0	0	0	0	0	0	0	0	0	0	0	0	0	0	0	0	0	0	0	0	0	1	0	0	0	0	0
20879	1	1	0	0	0	0	0	NA	NA	1	1	ENSG00000107104	KANK1	ENSG00000107104_plasmacytoid_DC	9	-495305	1504695	0	0	0	0	0	0	0	0	0	0	0	0	0	0	0	0	0	0	0	0	0	1	0	0	0	0	0
20880	1	1	0	0	0	0	0	NA	NA	1	1	ENSG00000143337	TOR1AIP1	ENSG00000143337_plasmacytoid_DC	1	178882285	180882285	0	0	0	0	0	0	0	0	0	0	0	0	0	0	0	0	0	0	0	0	0	1	0	0	0	0	0
20881	1	1	0	0	0	0	0	NA	NA	1	1	ENSG00000135821	GLUL	ENSG00000135821_plasmacytoid_DC	1	181391790	183391790	0	0	0	0	0	0	0	0	0	0	0	0	0	0	0	0	0	0	0	0	0	1	0	0	0	0	0
20882	1	1	0	0	0	0	0	NA	NA	1	1	ENSG00000135838	NPL	ENSG00000135838_plasmacytoid_DC	1	181789773	183789773	0	0	0	0	0	0	0	0	0	0	0	0	0	0	0	0	0	0	0	0	0	1	0	0	0	0	0
20883	1	1	0	0	0	0	0	NA	NA	1	1	ENSG00000135862	LAMC1	ENSG00000135862_plasmacytoid_DC	1	182023420	184023420	0	0	0	0	0	0	0	0	0	0	0	0	0	0	0	0	0	0	0	0	0	1	0	0	0	0	0
20884	1	1	0	0	0	0	0	NA	NA	1	1	ENSG00000162642	C1orf52	ENSG00000162642_plasmacytoid_DC	1	84259662	86259662	0	0	0	0	0	0	0	0	0	0	0	0	0	0	0	0	0	0	0	0	0	1	0	0	0	0	0
20885	1	1	0	0	0	0	0	NA	NA	1	1	ENSG00000171502	COL24A1	ENSG00000171502_plasmacytoid_DC	1	85156772	87156772	0	0	0	0	0	0	0	0	0	0	0	0	0	0	0	0	0	0	0	0	0	1	0	0	0	0	0
20886	1	1	0	0	0	0	0	NA	NA	1	1	ENSG00000204301	NOTCH4	ENSG00000204301_plasmacytoid_DC	6	31224067	33224067	0	0	0	0	0	0	0	0	0	0	0	0	0	0	0	0	0	0	0	0	0	1	0	0	0	0	0
20887	1	1	0	0	0	0	0	NA	NA	1	1	ENSG00000269293	ZSCAN16-AS1	ENSG00000269293_plasmacytoid_DC	6	27136821	29136821	0	0	0	0	0	0	0	0	0	0	0	0	0	0	0	0	0	0	0	0	0	1	0	0	0	0	0
20888	1	1	0	0	0	0	0	NA	NA	1	1	ENSG00000164627	KIF6	ENSG00000164627_plasmacytoid_DC	6	38725408	40725408	0	0	0	0	0	0	0	0	0	0	0	0	0	0	0	0	0	0	0	0	0	1	0	0	0	0	0
20889	1	1	0	0	0	0	0	NA	NA	1	1	ENSG00000226608	FTLP3	ENSG00000226608_plasmacytoid_DC	20	3023917	5023917	0	0	0	0	0	0	0	0	0	0	0	0	0	0	0	0	0	0	0	0	0	1	0	0	0	0	0
20890	1	1	0	0	0	0	0	NA	NA	1	1	ENSG00000168612	ZSWIM1	ENSG00000168612_plasmacytoid_DC	20	44881227	46881227	0	0	0	0	0	0	0	0	0	0	0	0	0	0	0	0	0	0	0	0	0	1	0	0	0	0	0
20891	1	1	0	0	0	0	0	NA	NA	1	1	ENSG00000106018	VIPR2	ENSG00000106018_plasmacytoid_DC	7	158144867	160144867	0	0	0	0	0	0	0	0	0	0	0	0	0	0	0	0	0	0	0	0	0	1	0	0	0	0	0
20892	1	1	0	0	0	0	0	NA	NA	1	1	ENSG00000187953	PMS2CL	ENSG00000187953_plasmacytoid_DC	7	5735305	7735305	0	0	0	0	0	0	0	0	0	0	0	0	0	0	0	0	0	0	0	0	0	1	0	0	0	0	0
20893	1	1	0	0	0	0	0	NA	NA	1	1	ENSG00000105877	DNAH11	ENSG00000105877_plasmacytoid_DC	7	20543039	22543039	0	0	0	0	0	0	0	0	0	0	0	0	0	0	0	0	0	0	0	0	0	1	0	0	0	0	0
20894	1	1	0	0	0	0	0	NA	NA	1	1	ENSG00000221866	PLXNA4	ENSG00000221866_plasmacytoid_DC	7	131576470	133576470	0	0	0	0	0	0	0	0	0	0	0	0	0	0	0	0	0	0	0	0	0	1	0	0	0	0	0
20895	1	1	0	0	0	0	0	NA	NA	1	1	ENSG00000080802	CNOT4	ENSG00000080802_plasmacytoid_DC	7	134510102	136510102	0	0	0	0	0	0	0	0	0	0	0	0	0	0	0	0	0	0	0	0	0	1	0	0	0	0	0
20896	1	1	0	0	0	0	0	NA	NA	1	1	ENSG00000106078	COBL	ENSG00000106078_plasmacytoid_DC	7	50316809	52316809	0	0	0	0	0	0	0	0	0	0	0	0	0	0	0	0	0	0	0	0	0	1	0	0	0	0	0
20897	1	1	0	0	0	0	0	NA	NA	1	1	ENSG00000086288	NME8	ENSG00000086288_plasmacytoid_DC	7	36848597	38848597	0	0	0	0	0	0	0	0	0	0	0	0	0	0	0	0	0	0	0	0	0	1	0	0	0	0	0
20898	1	1	0	0	0	0	0	NA	NA	1	1	ENSG00000006715	VPS41	ENSG00000006715_plasmacytoid_DC	7	37909191	39909191	0	0	0	0	0	0	0	0	0	0	0	0	0	0	0	0	0	0	0	0	0	1	0	0	0	0	0
20899	1	1	0	0	0	0	0	NA	NA	1	1	ENSG00000223886	ENSG00000223886	ENSG00000223886_plasmacytoid_DC	7	104530209	106530209	0	0	0	0	0	0	0	0	0	0	0	0	0	0	0	0	0	0	0	0	0	1	0	0	0	0	0
20900	1	1	0	0	0	0	0	NA	NA	1	1	ENSG00000184903	IMMP2L	ENSG00000184903_plasmacytoid_DC	7	110562492	112562492	0	0	0	0	0	0	0	0	0	0	0	0	0	0	0	0	0	0	0	0	0	1	0	0	0	0	0
20901	1	1	0	0	0	0	0	NA	NA	1	1	ENSG00000091073	DTX2	ENSG00000091073_plasmacytoid_DC	7	75461709	77461709	0	0	0	0	0	0	0	0	0	0	0	0	0	0	0	0	0	0	0	0	0	1	0	0	0	0	0
20902	1	1	0	0	0	0	0	NA	NA	1	1	ENSG00000267053	ENSG00000267053	ENSG00000267053_plasmacytoid_DC	19	35307084	37307084	0	0	0	0	0	0	0	0	0	0	0	0	0	0	0	0	0	0	0	0	0	1	0	0	0	0	0
20903	1	1	0	0	0	0	0	NA	NA	1	1	ENSG00000261613	ENSG00000261613	ENSG00000261613_plasmacytoid_DC	16	1556060	3556060	0	0	0	0	0	0	0	0	0	0	0	0	0	0	0	0	0	0	0	0	0	1	0	0	0	0	0
20904	1	1	0	0	0	0	0	NA	NA	1	1	ENSG00000198848	CES1	ENSG00000198848_plasmacytoid_DC	16	54833096	56833096	0	0	0	0	0	0	0	0	0	0	0	0	0	0	0	0	0	0	0	0	0	1	0	0	0	0	0
20905	1	1	0	0	0	0	0	NA	NA	1	1	ENSG00000040199	PHLPP2	ENSG00000040199_plasmacytoid_DC	16	70724701	72724701	0	0	0	0	0	0	0	0	0	0	0	0	0	0	0	0	0	0	0	0	0	1	0	0	0	0	0
20906	1	1	0	0	0	0	0	NA	NA	1	1	ENSG00000103316	CRYM	ENSG00000103316_plasmacytoid_DC	16	20278290	22278290	0	0	0	0	0	0	0	0	0	0	0	0	0	0	0	0	0	0	0	0	0	1	0	0	0	0	0
20907	1	1	0	0	0	0	0	NA	NA	1	1	ENSG00000067836	ROGDI	ENSG00000067836_plasmacytoid_DC	16	3802633	5802633	0	0	0	0	0	0	0	0	0	0	0	0	0	0	0	0	0	0	0	0	0	1	0	0	0	0	0
20908	1	1	0	0	0	0	0	NA	NA	1	1	ENSG00000113282	CLINT1	ENSG00000113282_plasmacytoid_DC	5	156859145	158859145	0	0	0	0	0	0	0	0	0	0	0	0	0	0	0	0	0	0	0	0	0	1	0	0	0	0	0
20909	1	1	0	0	0	0	0	NA	NA	1	1	ENSG00000199990	VTRNA1-1	ENSG00000199990_plasmacytoid_DC	5	139711275	141711275	0	0	0	0	0	0	0	0	0	0	0	0	0	0	0	0	0	0	0	0	0	1	0	0	0	0	0
20910	1	1	0	0	0	0	0	NA	NA	1	1	ENSG00000246859	STARD4-AS1	ENSG00000246859_plasmacytoid_DC	5	110512226	112512226	0	0	0	0	0	0	0	0	0	0	0	0	0	0	0	0	0	0	0	0	0	1	0	0	0	0	0
20911	1	1	0	0	0	0	0	NA	NA	1	1	ENSG00000129625	REEP5	ENSG00000129625_plasmacytoid_DC	5	111922227	113922227	0	0	0	0	0	0	0	0	0	0	0	0	0	0	0	0	0	0	0	0	0	1	0	0	0	0	0
20912	1	1	0	0	0	0	0	NA	NA	1	1	ENSG00000164219	PGGT1B	ENSG00000164219_plasmacytoid_DC	5	114262877	116262877	0	0	0	0	0	0	0	0	0	0	0	0	0	0	0	0	0	0	0	0	0	1	0	0	0	0	0
20913	1	1	0	0	0	0	0	NA	NA	1	1	ENSG00000134352	IL6ST	ENSG00000134352_plasmacytoid_DC	5	54994963	56994963	0	0	0	0	0	0	0	0	0	0	0	0	0	0	0	0	0	0	0	0	0	1	0	0	0	0	0
20914	1	1	0	0	0	0	0	NA	NA	1	1	ENSG00000049167	ERCC8	ENSG00000049167_plasmacytoid_DC	5	59945070	61945070	0	0	0	0	0	0	0	0	0	0	0	0	0	0	0	0	0	0	0	0	0	1	0	0	0	0	0
20915	1	1	0	0	0	0	0	NA	NA	1	1	ENSG00000160285	LSS	ENSG00000160285_plasmacytoid_DC	21	45228774	47228774	0	0	0	0	0	0	0	0	0	0	0	0	0	0	0	0	0	0	0	0	0	1	0	0	0	0	0
20916	1	1	0	0	0	0	0	NA	NA	1	1	ENSG00000107521	HPS1	ENSG00000107521_plasmacytoid_DC	10	97446935	99446935	0	0	0	0	0	0	0	0	0	0	0	0	0	0	0	0	0	0	0	0	0	1	0	0	0	0	0
20917	1	1	0	0	0	0	0	NA	NA	1	1	ENSG00000136856	SLC2A8	ENSG00000136856_plasmacytoid_DC	9	126397169	128397169	0	0	0	0	0	0	0	0	0	0	0	0	0	0	0	0	0	0	0	0	0	1	0	0	0	0	0
20918	1	1	0	0	0	0	0	NA	NA	1	1	ENSG00000131462	TUBG1	ENSG00000131462_plasmacytoid_DC	17	41609683	43609683	0	0	0	0	0	0	0	0	0	0	0	0	0	0	0	0	0	0	0	0	0	1	0	0	0	0	0
20919	1	1	0	0	0	0	0	NA	NA	1	1	ENSG00000181090	EHMT1	ENSG00000181090_plasmacytoid_DC	9	136619005	138619005	0	0	0	0	0	0	0	0	0	0	0	0	0	0	0	0	0	0	0	0	0	1	0	0	0	0	0
20920	1	1	0	0	0	0	0	NA	NA	1	1	ENSG00000107745	MICU1	ENSG00000107745_plasmacytoid_DC	10	71626079	73626079	0	0	0	0	0	0	0	0	0	0	0	0	0	0	0	0	0	0	0	0	0	1	0	0	0	0	0
20921	1	1	0	0	0	0	0	NA	NA	1	1	ENSG00000250959	GLUD1P3	ENSG00000250959_plasmacytoid_DC	10	72731176	74731176	0	0	0	0	0	0	0	0	0	0	0	0	0	0	0	0	0	0	0	0	0	1	0	0	0	0	0
20922	1	1	0	0	0	0	0	NA	NA	1	1	ENSG00000123240	OPTN	ENSG00000123240_plasmacytoid_DC	10	12100163	14100163	0	0	0	0	0	0	0	0	0	0	0	0	0	0	0	0	0	0	0	0	0	1	0	0	0	0	0
20923	1	1	0	0	0	0	0	NA	NA	1	1	ENSG00000260912	ENSG00000260912	ENSG00000260912_plasmacytoid_DC	9	18453209	20453209	0	0	0	0	0	0	0	0	0	0	0	0	0	0	0	0	0	0	0	0	0	1	0	0	0	0	0
20924	1	1	0	0	0	0	0	NA	NA	1	1	ENSG00000107796	ACTA2	ENSG00000107796_plasmacytoid_DC	10	87952773	89952773	0	0	0	0	0	0	0	0	0	0	0	0	0	0	0	0	0	0	0	0	0	1	0	0	0	0	0
20925	1	1	0	0	0	0	0	NA	NA	1	1	ENSG00000232229	LINC00865	ENSG00000232229_plasmacytoid_DC	10	88829510	90829510	0	0	0	0	0	0	0	0	0	0	0	0	0	0	0	0	0	0	0	0	0	1	0	0	0	0	0
20926	1	1	0	0	0	0	0	NA	NA	1	1	ENSG00000259953	ENSG00000259953	ENSG00000259953_plasmacytoid_DC	9	111039143	113039143	0	0	0	0	0	0	0	0	0	0	0	0	0	0	0	0	0	0	0	0	0	1	0	0	0	0	0
20927	1	1	0	0	0	0	0	NA	NA	1	1	ENSG00000106868	SUSD1	ENSG00000106868_plasmacytoid_DC	9	111175297	113175297	0	0	0	0	0	0	0	0	0	0	0	0	0	0	0	0	0	0	0	0	0	1	0	0	0	0	0
20928	1	1	0	0	0	0	0	NA	NA	1	1	ENSG00000214413	BBIP1	ENSG00000214413_plasmacytoid_DC	10	109919180	111919180	0	0	0	0	0	0	0	0	0	0	0	0	0	0	0	0	0	0	0	0	0	1	0	0	0	0	0
20929	1	1	0	0	0	0	0	NA	NA	1	1	ENSG00000235618	FAM21EP	ENSG00000235618_plasmacytoid_DC	10	49063376	51063376	0	0	0	0	0	0	0	0	0	0	0	0	0	0	0	0	0	0	0	0	0	1	0	0	0	0	0
20930	1	1	0	0	0	0	0	NA	NA	1	1	ENSG00000170017	ALCAM	ENSG00000170017_plasmacytoid_DC	3	104366909	106366909	0	0	0	0	0	0	0	0	0	0	0	0	0	0	0	0	0	0	0	0	0	1	0	0	0	0	0
20931	1	1	0	0	0	0	0	NA	NA	1	1	ENSG00000106772	PRUNE2	ENSG00000106772_plasmacytoid_DC	9	75906114	77906114	0	0	0	0	0	0	0	0	0	0	0	0	0	0	0	0	0	0	0	0	0	1	0	0	0	0	0
20932	1	1	0	0	0	0	0	NA	NA	1	1	ENSG00000159884	CCDC107	ENSG00000159884_plasmacytoid_DC	9	34658292	36658292	0	0	0	0	0	0	0	0	0	0	0	0	0	0	0	0	0	0	0	0	0	1	0	0	0	0	0
20933	1	1	0	0	0	0	0	NA	NA	1	1	ENSG00000205659	LIN52	ENSG00000205659_plasmacytoid_DC	14	73084956	75084956	0	0	0	0	0	0	0	0	0	0	0	0	0	0	0	0	0	0	0	0	0	1	0	0	0	0	0
20934	1	1	0	0	0	0	0	NA	NA	1	1	ENSG00000140030	GPR65	ENSG00000140030_plasmacytoid_DC	14	87005135	89005135	0	0	0	0	0	0	0	0	0	0	0	0	0	0	0	0	0	0	0	0	0	1	0	0	0	0	0
20935	1	1	0	0	0	0	0	NA	NA	1	1	ENSG00000140092	FBLN5	ENSG00000140092_plasmacytoid_DC	14	90947694	92947694	0	0	0	0	0	0	0	0	0	0	0	0	0	0	0	0	0	0	0	0	0	1	0	0	0	0	0
20936	1	1	0	0	0	0	0	NA	NA	1	1	ENSG00000107929	LARP4B	ENSG00000107929_plasmacytoid_DC	10	-68295	1931705	0	0	0	0	0	0	0	0	0	0	0	0	0	0	0	0	0	0	0	0	0	1	0	0	0	0	0
20937	1	1	0	0	0	0	0	NA	NA	1	1	ENSG00000054654	SYNE2	ENSG00000054654_plasmacytoid_DC	14	62853004	64853004	0	0	0	0	0	0	0	0	0	0	0	0	0	0	0	0	0	0	0	0	0	1	0	0	0	0	0
20938	1	1	0	0	0	0	0	NA	NA	1	1	ENSG00000138758	SEPTIN11	ENSG00000138758_plasmacytoid_DC	4	75949752	77949752	0	0	0	0	0	0	0	0	0	0	0	0	0	0	0	0	0	0	0	0	0	1	0	0	0	0	0
20939	1	1	0	0	0	0	0	NA	NA	1	1	ENSG00000260278	BMP2K-DT	ENSG00000260278_plasmacytoid_DC	4	77775973	79775973	0	0	0	0	0	0	0	0	0	0	0	0	0	0	0	0	0	0	0	0	0	1	0	0	0	0	0
20940	1	1	0	0	0	0	0	NA	NA	1	1	ENSG00000150625	GPM6A	ENSG00000150625_plasmacytoid_DC	4	174812264	176812264	0	0	0	0	0	0	0	0	0	0	0	0	0	0	0	0	0	0	0	0	0	1	0	0	0	0	0
20941	1	1	0	0	0	0	0	NA	NA	1	1	ENSG00000145476	CYP4V2	ENSG00000145476_plasmacytoid_DC	4	185191567	187191567	0	0	0	0	0	0	0	0	0	0	0	0	0	0	0	0	0	0	0	0	0	1	0	0	0	0	0
20942	1	1	0	0	0	0	0	NA	NA	1	1	ENSG00000145354	CISD2	ENSG00000145354_plasmacytoid_DC	4	101868992	103868992	0	0	0	0	0	0	0	0	0	0	0	0	0	0	0	0	0	0	0	0	0	1	0	0	0	0	0
20943	1	1	0	0	0	0	0	NA	NA	1	1	ENSG00000248991	ENSG00000248991	ENSG00000248991_plasmacytoid_DC	4	150912853	152912853	0	0	0	0	0	0	0	0	0	0	0	0	0	0	0	0	0	0	0	0	0	1	0	0	0	0	0
20944	1	1	0	0	0	0	0	NA	NA	1	1	ENSG00000234773	ENSG00000234773	ENSG00000234773_plasmacytoid_DC	19	11207332	13207332	0	0	0	0	0	0	0	0	0	0	0	0	0	0	0	0	0	0	0	0	0	1	0	0	0	0	0
20945	1	1	0	0	0	0	0	NA	NA	1	1	ENSG00000266916	ZNF793-AS1	ENSG00000266916_plasmacytoid_DC	19	36507122	38507122	0	0	0	0	0	0	0	0	0	0	0	0	0	0	0	0	0	0	0	0	0	1	0	0	0	0	0
20946	1	1	0	0	0	0	0	NA	NA	1	1	ENSG00000072071	ADGRL1	ENSG00000072071_plasmacytoid_DC	19	13206169	15206169	0	0	0	0	0	0	0	0	0	0	0	0	0	0	0	0	0	0	0	0	0	1	0	0	0	0	0
20947	1	1	0	0	0	0	0	NA	NA	1	1	ENSG00000214114	MYCBP	ENSG00000214114_plasmacytoid_DC	1	37873348	39873348	0	0	0	0	0	0	0	0	0	0	0	0	0	0	0	0	0	0	0	0	0	1	0	0	0	0	0
20948	1	1	0	0	0	0	0	NA	NA	1	1	ENSG00000127603	MACF1	ENSG00000127603_plasmacytoid_DC	1	38204695	40204695	0	0	0	0	0	0	0	0	0	0	0	0	0	0	0	0	0	0	0	0	0	1	0	0	0	0	0
20949	1	1	0	0	0	0	0	NA	NA	1	1	ENSG00000130300	PLVAP	ENSG00000130300_plasmacytoid_DC	19	16377342	18377342	0	0	0	0	0	0	0	0	0	0	0	0	0	0	0	0	0	0	0	0	0	1	0	0	0	0	0
20950	1	1	0	0	0	0	0	NA	NA	1	1	ENSG00000123200	ZC3H13	ENSG00000123200_plasmacytoid_DC	13	45052746	47052746	0	0	0	0	0	0	0	0	0	0	0	0	0	0	0	0	0	0	0	0	0	1	0	0	0	0	0
20951	1	1	0	0	0	0	0	NA	NA	1	1	ENSG00000286286	ENSG00000286286	ENSG00000286286_plasmacytoid_DC	13	30056331	32056331	0	0	0	0	0	0	0	0	0	0	0	0	0	0	0	0	0	0	0	0	0	1	0	0	0	0	0
20952	1	1	0	0	0	0	0	NA	NA	1	1	ENSG00000231424	ENSG00000231424	ENSG00000231424_plasmacytoid_DC	1	170251808	172251808	0	0	0	0	0	0	0	0	0	0	0	0	0	0	0	0	0	0	0	0	0	1	0	0	0	0	0
20953	1	1	0	0	0	0	0	NA	NA	1	1	ENSG00000008513	ST3GAL1	ENSG00000008513_plasmacytoid_DC	8	132571887	134571887	0	0	0	0	0	0	0	0	0	0	0	0	0	0	0	0	0	0	0	0	0	1	0	0	0	0	0
20954	1	1	0	0	0	0	0	NA	NA	1	1	ENSG00000066827	ZFAT	ENSG00000066827_plasmacytoid_DC	8	133713031	135713031	0	0	0	0	0	0	0	0	0	0	0	0	0	0	0	0	0	0	0	0	0	1	0	0	0	0	0
20955	1	1	0	0	0	0	0	NA	NA	1	1	ENSG00000169398	PTK2	ENSG00000169398_plasmacytoid_DC	8	140001233	142001233	0	0	0	0	0	0	0	0	0	0	0	0	0	0	0	0	0	0	0	0	0	1	0	0	0	0	0
20956	1	1	0	0	0	0	0	NA	NA	1	1	ENSG00000178860	MSC	ENSG00000178860_plasmacytoid_DC	8	70844412	72844412	0	0	0	0	0	0	0	0	0	0	0	0	0	0	0	0	0	0	0	0	0	1	0	0	0	0	0
20957	1	1	0	0	0	0	0	NA	NA	1	1	ENSG00000136960	ENPP2	ENSG00000136960_plasmacytoid_DC	8	118638839	120638839	0	0	0	0	0	0	0	0	0	0	0	0	0	0	0	0	0	0	0	0	0	1	0	0	0	0	0
20958	1	1	0	0	0	0	0	NA	NA	1	1	ENSG00000186235	LINC02610	ENSG00000186235_plasmacytoid_DC	2	237231585	239231585	0	0	0	0	0	0	0	0	0	0	0	0	0	0	0	0	0	0	0	0	0	1	0	0	0	0	0
20959	1	1	0	0	0	0	0	NA	NA	1	1	ENSG00000236397	DDX11L2	ENSG00000236397_plasmacytoid_DC	2	112601261	114601261	0	0	0	0	0	0	0	0	0	0	0	0	0	0	0	0	0	0	0	0	0	1	0	0	0	0	0
20960	1	1	0	0	0	0	0	NA	NA	1	1	ENSG00000176623	RMDN1	ENSG00000176623_plasmacytoid_DC	8	85508686	87508686	0	0	0	0	0	0	0	0	0	0	0	0	0	0	0	0	0	0	0	0	0	1	0	0	0	0	0
20961	1	1	0	0	0	0	0	NA	NA	1	1	ENSG00000116106	EPHA4	ENSG00000116106_plasmacytoid_DC	2	220572304	222572304	0	0	0	0	0	0	0	0	0	0	0	0	0	0	0	0	0	0	0	0	0	1	0	0	0	0	0
20962	1	1	0	0	0	0	0	NA	NA	1	1	ENSG00000185404	SP140L	ENSG00000185404_plasmacytoid_DC	2	229327193	231327193	0	0	0	0	0	0	0	0	0	0	0	0	0	0	0	0	0	0	0	0	0	1	0	0	0	0	0
20963	1	1	0	0	0	0	0	NA	NA	1	1	ENSG00000135916	ITM2C	ENSG00000135916_plasmacytoid_DC	2	229864942	231864942	0	0	0	0	0	0	0	0	0	0	0	0	0	0	0	0	0	0	0	0	0	1	0	0	0	0	0
20964	1	1	0	0	0	0	0	NA	NA	1	1	ENSG00000143924	EML4	ENSG00000143924_plasmacytoid_DC	2	41169353	43169353	0	0	0	0	0	0	0	0	0	0	0	0	0	0	0	0	0	0	0	0	0	1	0	0	0	0	0
20965	1	1	0	0	0	0	0	NA	NA	1	1	ENSG00000115165	CYTIP	ENSG00000115165_plasmacytoid_DC	2	156444089	158444089	0	0	0	0	0	0	0	0	0	0	0	0	0	0	0	0	0	0	0	0	0	1	0	0	0	0	0
20966	1	1	0	0	0	0	0	NA	NA	1	1	ENSG00000115850	LCT	ENSG00000115850_plasmacytoid_DC	2	134837184	136837184	0	0	0	0	0	0	0	0	0	0	0	0	0	0	0	0	0	0	0	0	0	1	0	0	0	0	0
20967	1	1	0	0	0	0	0	NA	NA	1	1	ENSG00000115866	DARS1	ENSG00000115866_plasmacytoid_DC	2	134985626	136985626	0	0	0	0	0	0	0	0	0	0	0	0	0	0	0	0	0	0	0	0	0	1	0	0	0	0	0
20968	1	1	0	0	0	0	0	NA	NA	1	1	ENSG00000115414	FN1	ENSG00000115414_plasmacytoid_DC	2	214436068	216436068	0	0	0	0	0	0	0	0	0	0	0	0	0	0	0	0	0	0	0	0	0	1	0	0	0	0	0
20969	1	1	0	0	0	0	0	NA	NA	1	1	ENSG00000115275	MOGS	ENSG00000115275_plasmacytoid_DC	2	73465382	75465382	0	0	0	0	0	0	0	0	0	0	0	0	0	0	0	0	0	0	0	0	0	1	0	0	0	0	0
20970	1	1	0	0	0	0	0	NA	NA	1	1	ENSG00000163492	CCDC141	ENSG00000163492_plasmacytoid_DC	2	178050137	180050137	0	0	0	0	0	0	0	0	0	0	0	0	0	0	0	0	0	0	0	0	0	1	0	0	0	0	0
20971	1	1	0	0	0	0	0	NA	NA	1	1	ENSG00000166145	SPINT1	ENSG00000166145_plasmacytoid_DC	15	39844048	41844048	0	0	0	0	0	0	0	0	0	0	0	0	0	0	0	0	0	0	0	0	0	1	0	0	0	0	0
20972	1	1	0	0	0	0	0	NA	NA	1	1	ENSG00000166411	IDH3A	ENSG00000166411_plasmacytoid_DC	15	77149362	79149362	0	0	0	0	0	0	0	0	0	0	0	0	0	0	0	0	0	0	0	0	0	1	0	0	0	0	0
20973	1	1	0	0	0	0	0	NA	NA	1	1	ENSG00000182718	ANXA2	ENSG00000182718_plasmacytoid_DC	15	59397986	61397986	0	0	0	0	0	0	0	0	0	0	0	0	0	0	0	0	0	0	0	0	0	1	0	0	0	0	0
20974	1	1	0	0	0	0	0	NA	NA	1	1	ENSG00000166912	MTMR10	ENSG00000166912_plasmacytoid_DC	15	29991628	31991628	0	0	0	0	0	0	0	0	0	0	0	0	0	0	0	0	0	0	0	0	0	1	0	0	0	0	0
20975	1	1	0	0	0	0	0	NA	NA	1	1	ENSG00000128463	EMC4	ENSG00000128463_plasmacytoid_DC	15	33225016	35225016	0	0	0	0	0	0	0	0	0	0	0	0	0	0	0	0	0	0	0	0	0	1	0	0	0	0	0
20976	1	1	0	0	0	0	0	NA	NA	1	1	ENSG00000103490	PYCARD	ENSG00000103490_plasmacytoid_DC	16	30202760	32202760	0	0	0	0	0	0	0	0	0	0	0	0	0	0	0	0	0	0	0	0	0	1	0	0	0	0	0
20977	1	1	0	0	0	0	0	NA	NA	1	1	ENSG00000123728	RAP2C	ENSG00000123728_plasmacytoid_DC	X	131219447	133219447	0	0	0	0	0	0	0	0	0	0	0	0	0	0	0	0	0	0	0	0	0	1	0	0	0	0	0
20978	1	1	0	0	0	0	0	NA	NA	1	1	ENSG00000102024	PLS3	ENSG00000102024_plasmacytoid_DC	X	114561174	116561174	0	0	0	0	0	0	0	0	0	0	0	0	0	0	0	0	0	0	0	0	0	1	0	0	0	0	0
20979	1	1	0	0	0	0	0	NA	NA	1	1	ENSG00000046653	GPM6B	ENSG00000046653_plasmacytoid_DC	X	12817093	14817093	0	0	0	0	0	0	0	0	0	0	0	0	0	0	0	0	0	0	0	0	0	1	0	0	0	0	0
20980	1	1	0	0	0	0	0	NA	NA	1	1	ENSG00000138829	FBN2	ENSG00000138829_plasmacytoid_DC	5	127538245	129538245	0	0	0	0	0	0	0	0	0	0	0	0	0	0	0	0	0	0	0	0	0	1	0	0	0	0	0
20981	1	1	0	0	0	0	0	NA	NA	1	1	ENSG00000101493	ZNF516	ENSG00000101493_plasmacytoid_DC	18	75495242	77495242	0	0	0	0	0	0	0	0	0	0	0	0	0	0	0	0	0	0	0	0	0	1	0	0	0	0	0
20982	1	1	0	0	0	0	0	NA	NA	1	1	ENSG00000131196	NFATC1	ENSG00000131196_plasmacytoid_DC	18	78395930	80395930	0	0	0	0	0	0	0	0	0	0	0	0	0	0	0	0	0	0	0	0	0	1	0	0	0	0	0
20983	1	1	0	0	0	0	0	NA	NA	1	1	ENSG00000187595	ZNF385C	ENSG00000187595_plasmacytoid_DC	17	41098473	43098473	0	0	0	0	0	0	0	0	0	0	0	0	0	0	0	0	0	0	0	0	0	1	0	0	0	0	0
20984	1	1	0	0	0	0	0	NA	NA	1	1	ENSG00000159961	OR3A3	ENSG00000159961_plasmacytoid_DC	17	2411370	4411370	0	0	0	0	0	0	0	0	0	0	0	0	0	0	0	0	0	0	0	0	0	1	0	0	0	0	0
20985	1	1	0	0	0	0	0	NA	NA	1	1	ENSG00000141349	G6PC3	ENSG00000141349_plasmacytoid_DC	17	43070735	45070735	0	0	0	0	0	0	0	0	0	0	0	0	0	0	0	0	0	0	0	0	0	1	0	0	0	0	0
20986	1	1	0	0	0	0	0	NA	NA	1	1	ENSG00000165637	VDAC2	ENSG00000165637_plasmacytoid_DC	10	74210796	76210796	0	0	0	0	0	0	0	0	0	0	0	0	0	0	0	0	0	0	0	0	0	1	0	0	0	0	0
20987	1	1	0	0	0	0	0	NA	NA	1	1	ENSG00000185303	SFTPA2	ENSG00000185303_plasmacytoid_DC	10	78560407	80560407	0	0	0	0	0	0	0	0	0	0	0	0	0	0	0	0	0	0	0	0	0	1	0	0	0	0	0
20988	1	1	0	0	0	0	0	NA	NA	1	1	ENSG00000187775	DNAH17	ENSG00000187775_plasmacytoid_DC	17	77577396	79577396	0	0	0	0	0	0	0	0	0	0	0	0	0	0	0	0	0	0	0	0	0	1	0	0	0	0	0
20989	1	1	0	0	0	0	0	NA	NA	1	1	ENSG00000262580	ENSG00000262580	ENSG00000262580_plasmacytoid_DC	17	79205071	81205071	0	0	0	0	0	0	0	0	0	0	0	0	0	0	0	0	0	0	0	0	0	1	0	0	0	0	0
20990	1	1	0	0	0	0	0	NA	NA	1	1	ENSG00000141505	ASGR1	ENSG00000141505_plasmacytoid_DC	17	6179370	8179370	0	0	0	0	0	0	0	0	0	0	0	0	0	0	0	0	0	0	0	0	0	1	0	0	0	0	0
20991	1	1	0	0	0	0	0	NA	NA	1	1	ENSG00000266733	TBC1D29P	ENSG00000266733_plasmacytoid_DC	17	29553502	31553502	0	0	0	0	0	0	0	0	0	0	0	0	0	0	0	0	0	0	0	0	0	1	0	0	0	0	0
20992	1	1	0	0	0	0	0	NA	NA	1	1	ENSG00000264538	SUZ12P1	ENSG00000264538_plasmacytoid_DC	17	29731886	31731886	0	0	0	0	0	0	0	0	0	0	0	0	0	0	0	0	0	0	0	0	0	1	0	0	0	0	0
20993	1	1	0	0	0	0	0	NA	NA	1	1	ENSG00000136783	NIPSNAP3A	ENSG00000136783_plasmacytoid_DC	9	103747683	105747683	0	0	0	0	0	0	0	0	0	0	0	0	0	0	0	0	0	0	0	0	0	1	0	0	0	0	0
20994	1	1	0	0	0	0	0	NA	NA	1	1	ENSG00000237360	CHCHD4P2	ENSG00000237360_plasmacytoid_DC	9	107097851	109097851	0	0	0	0	0	0	0	0	0	0	0	0	0	0	0	0	0	0	0	0	0	1	0	0	0	0	0
20995	1	1	0	0	0	0	0	NA	NA	1	1	ENSG00000244932	ENSG00000244932	ENSG00000244932_plasmacytoid_DC	3	128381298	130381298	0	0	0	0	0	0	0	0	0	0	0	0	0	0	0	0	0	0	0	0	0	1	0	0	0	0	0
20996	1	1	0	0	0	0	0	NA	NA	1	1	ENSG00000196653	ZNF502	ENSG00000196653_plasmacytoid_DC	3	43712660	45712660	0	0	0	0	0	0	0	0	0	0	0	0	0	0	0	0	0	0	0	0	0	1	0	0	0	0	0
20997	1	1	0	0	0	0	0	NA	NA	1	1	ENSG00000173578	XCR1	ENSG00000173578_plasmacytoid_DC	3	45027483	47027483	0	0	0	0	0	0	0	0	0	0	0	0	0	0	0	0	0	0	0	0	0	1	0	0	0	0	0
20998	1	1	0	0	0	0	0	NA	NA	1	1	ENSG00000288703	ENSG00000288703	ENSG00000288703_plasmacytoid_DC	3	45065695	47065695	0	0	0	0	0	0	0	0	0	0	0	0	0	0	0	0	0	0	0	0	0	1	0	0	0	0	0
20999	1	1	0	0	0	0	0	NA	NA	1	1	ENSG00000121807	CCR2	ENSG00000121807_plasmacytoid_DC	3	45354111	47354111	0	0	0	0	0	0	0	0	0	0	0	0	0	0	0	0	0	0	0	0	0	1	0	0	0	0	0
21000	1	1	0	0	0	0	0	NA	NA	1	1	ENSG00000174738	NR1D2	ENSG00000174738_plasmacytoid_DC	3	22945286	24945286	0	0	0	0	0	0	0	0	0	0	0	0	0	0	0	0	0	0	0	0	0	1	0	0	0	0	0
21001	1	1	0	0	0	0	0	NA	NA	1	1	ENSG00000206768	Y_RNA	ENSG00000206768_plasmacytoid_DC	14	68143953	70143953	0	0	0	0	0	0	0	0	0	0	0	0	0	0	0	0	0	0	0	0	0	1	0	0	0	0	0
21002	1	1	0	0	0	0	0	NA	NA	1	1	ENSG00000175985	PLEKHD1	ENSG00000175985_plasmacytoid_DC	14	68484728	70484728	0	0	0	0	0	0	0	0	0	0	0	0	0	0	0	0	0	0	0	0	0	1	0	0	0	0	0
21003	1	1	0	0	0	0	0	NA	NA	1	1	ENSG00000100767	PAPLN	ENSG00000100767_plasmacytoid_DC	14	72237506	74237506	0	0	0	0	0	0	0	0	0	0	0	0	0	0	0	0	0	0	0	0	0	1	0	0	0	0	0
21004	1	1	0	0	0	0	0	NA	NA	1	1	ENSG00000174500	GCSAM	ENSG00000174500_plasmacytoid_DC	3	111133248	113133248	0	0	0	0	0	0	0	0	0	0	0	0	0	0	0	0	0	0	0	0	0	1	0	0	0	0	0
21005	1	1	0	0	0	0	0	NA	NA	1	1	ENSG00000139180	NDUFA9	ENSG00000139180_plasmacytoid_DC	12	3649114	5649114	0	0	0	0	0	0	0	0	0	0	0	0	0	0	0	0	0	0	0	0	0	1	0	0	0	0	0
21006	1	1	0	0	0	0	0	NA	NA	1	1	ENSG00000139211	AMIGO2	ENSG00000139211_plasmacytoid_DC	12	46079959	48079959	0	0	0	0	0	0	0	0	0	0	0	0	0	0	0	0	0	0	0	0	0	1	0	0	0	0	0
21007	1	1	0	0	0	0	0	NA	NA	1	1	ENSG00000111231	GPN3	ENSG00000111231_plasmacytoid_DC	12	109468257	111468257	0	0	0	0	0	0	0	0	0	0	0	0	0	0	0	0	0	0	0	0	0	1	0	0	0	0	0
21008	1	1	0	0	0	0	0	NA	NA	1	1	ENSG00000145287	PLAC8	ENSG00000145287_plasmacytoid_DC	4	82114729	84114729	0	0	0	0	0	0	0	0	0	0	0	0	0	0	0	0	0	0	0	0	0	1	0	0	0	0	0
21009	1	1	0	0	0	0	0	NA	NA	1	1	ENSG00000187569	DPPA3	ENSG00000187569_plasmacytoid_DC	12	6711433	8711433	0	0	0	0	0	0	0	0	0	0	0	0	0	0	0	0	0	0	0	0	0	1	0	0	0	0	0
21010	1	1	0	0	0	0	0	NA	NA	1	1	ENSG00000111704	NANOG	ENSG00000111704_plasmacytoid_DC	12	6789402	8789402	0	0	0	0	0	0	0	0	0	0	0	0	0	0	0	0	0	0	0	0	0	1	0	0	0	0	0
21011	1	1	0	0	0	0	0	NA	NA	1	1	ENSG00000135119	RNFT2	ENSG00000135119_plasmacytoid_DC	12	115738315	117738315	0	0	0	0	0	0	0	0	0	0	0	0	0	0	0	0	0	0	0	0	0	1	0	0	0	0	0
21012	1	1	0	0	0	0	0	NA	NA	1	1	ENSG00000152944	MED21	ENSG00000152944_plasmacytoid_DC	12	26022558	28022558	0	0	0	0	0	0	0	0	0	0	0	0	0	0	0	0	0	0	0	0	0	1	0	0	0	0	0
21013	1	1	0	0	0	0	0	NA	NA	1	1	ENSG00000196531	NACA	ENSG00000196531_plasmacytoid_DC	12	55725299	57725299	0	0	0	0	0	0	0	0	0	0	0	0	0	0	0	0	0	0	0	0	0	1	0	0	0	0	0
21014	1	1	0	0	0	0	0	NA	NA	1	1	ENSG00000090615	GOLGA3	ENSG00000090615_plasmacytoid_DC	12	131828869	133828869	0	0	0	0	0	0	0	0	0	0	0	0	0	0	0	0	0	0	0	0	0	1	0	0	0	0	0
21015	1	1	0	0	0	0	0	NA	NA	1	1	ENSG00000006534	ALDH3B1	ENSG00000006534_plasmacytoid_DC	11	67010327	69010327	0	0	0	0	0	0	0	0	0	0	0	0	0	0	0	0	0	0	0	0	0	1	0	0	0	0	0
21016	1	1	0	0	0	0	0	NA	NA	1	1	ENSG00000149571	KIRREL3	ENSG00000149571_plasmacytoid_DC	11	126000770	128000770	0	0	0	0	0	0	0	0	0	0	0	0	0	0	0	0	0	0	0	0	0	1	0	0	0	0	0
21017	1	1	0	0	0	0	0	NA	NA	1	1	ENSG00000087086	FTL	ENSG00000087086_plasmacytoid_DC	19	47965309	49965309	0	0	0	0	0	0	0	0	0	0	0	0	0	0	0	0	0	0	0	0	0	1	0	0	0	0	0
21018	1	1	0	0	0	0	0	NA	NA	1	1	ENSG00000175575	PAAF1	ENSG00000175575_plasmacytoid_DC	11	72876999	74876999	0	0	0	0	0	0	0	0	0	0	0	0	0	0	0	0	0	0	0	0	0	1	0	0	0	0	0
21019	1	1	0	0	0	0	0	NA	NA	1	1	ENSG00000137642	SORL1	ENSG00000137642_plasmacytoid_DC	11	120452314	122452314	0	0	0	0	0	0	0	0	0	0	0	0	0	0	0	0	0	0	0	0	0	1	0	0	0	0	0
21020	1	1	0	0	0	0	0	NA	NA	1	1	ENSG00000159363	ATP13A2	ENSG00000159363_plasmacytoid_DC	1	16011928	18011928	0	0	0	0	0	0	0	0	0	0	0	0	0	0	0	0	0	0	0	0	0	1	0	0	0	0	0
21021	1	1	0	0	0	0	0	NA	NA	1	1	ENSG00000159445	THEM4	ENSG00000159445_plasmacytoid_DC	1	150909511	152909511	0	0	0	0	0	0	0	0	0	0	0	0	0	0	0	0	0	0	0	0	0	1	0	0	0	0	0
21022	1	1	0	0	0	0	0	NA	NA	1	1	ENSG00000238279	ENSG00000238279	ENSG00000238279_plasmacytoid_DC	1	152533439	154533439	0	0	0	0	0	0	0	0	0	0	0	0	0	0	0	0	0	0	0	0	0	1	0	0	0	0	0
21023	1	1	0	0	0	0	0	NA	NA	1	1	ENSG00000285079	ENSG00000285079	ENSG00000285079_plasmacytoid_DC	1	64703962	66703962	0	0	0	0	0	0	0	0	0	0	0	0	0	0	0	0	0	0	0	0	0	1	0	0	0	0	0
21024	1	1	0	0	0	0	0	NA	NA	1	1	ENSG00000133740	E2F5	ENSG00000133740_plasmacytoid_DC	8	84177154	86177154	0	0	0	0	0	0	0	0	0	0	0	0	0	0	0	0	0	0	0	0	0	1	0	0	0	0	0
21025	1	1	0	0	0	0	0	NA	NA	1	1	ENSG00000196449	YRDC	ENSG00000196449_plasmacytoid_DC	1	36808208	38808208	0	0	0	0	0	0	0	0	0	0	0	0	0	0	0	0	0	0	0	0	0	1	0	0	0	0	0
21026	1	1	0	0	0	0	0	NA	NA	1	1	ENSG00000007341	ST7L	ENSG00000007341_plasmacytoid_DC	1	111619141	113619141	0	0	0	0	0	0	0	0	0	0	0	0	0	0	0	0	0	0	0	0	0	1	0	0	0	0	0
21027	1	1	0	0	0	0	0	NA	NA	1	1	ENSG00000242485	MRPL20	ENSG00000242485_plasmacytoid_DC	1	407293	2407293	0	0	0	0	0	0	0	0	0	0	0	0	0	0	0	0	0	0	0	0	0	1	0	0	0	0	0
21028	1	1	0	0	0	0	0	NA	NA	1	1	ENSG00000215914	MMP23A	ENSG00000215914_plasmacytoid_DC	1	699942	2699942	0	0	0	0	0	0	0	0	0	0	0	0	0	0	0	0	0	0	0	0	0	1	0	0	0	0	0
21029	1	1	0	0	0	0	0	NA	NA	1	1	ENSG00000111843	TMEM14C	ENSG00000111843_plasmacytoid_DC	6	9723070	11723070	0	0	0	0	0	0	0	0	0	0	0	0	0	0	0	0	0	0	0	0	0	1	0	0	0	0	0
21030	1	1	0	0	0	0	0	NA	NA	1	1	ENSG00000198815	FOXJ3	ENSG00000198815_plasmacytoid_DC	1	41335235	43335235	0	0	0	0	0	0	0	0	0	0	0	0	0	0	0	0	0	0	0	0	0	1	0	0	0	0	0
21031	1	1	0	0	0	0	0	NA	NA	1	1	ENSG00000198130	HIBCH	ENSG00000198130_plasmacytoid_DC	2	189319826	191319826	0	0	0	0	0	0	0	0	0	0	0	0	0	0	0	0	0	0	0	0	0	1	0	0	0	0	0
21032	1	1	0	0	0	0	0	NA	NA	1	1	ENSG00000189362	NEMP2	ENSG00000189362_plasmacytoid_DC	2	189534722	191534722	0	0	0	0	0	0	0	0	0	0	0	0	0	0	0	0	0	0	0	0	0	1	0	0	0	0	0
21033	1	1	0	0	0	0	0	NA	NA	1	1	ENSG00000289425	ENSG00000289425	ENSG00000289425_plasmacytoid_DC	1	173967328	175967328	0	0	0	0	0	0	0	0	0	0	0	0	0	0	0	0	0	0	0	0	0	1	0	0	0	0	0
21034	1	1	0	0	0	0	0	NA	NA	1	1	ENSG00000262179	MYMX	ENSG00000262179_plasmacytoid_DC	6	43216926	45216926	0	0	0	0	0	0	0	0	0	0	0	0	0	0	0	0	0	0	0	0	0	1	0	0	0	0	0
21035	1	1	0	0	0	0	0	NA	NA	1	1	ENSG00000112759	SLC29A1	ENSG00000112759_plasmacytoid_DC	6	43223595	45223595	0	0	0	0	0	0	0	0	0	0	0	0	0	0	0	0	0	0	0	0	0	1	0	0	0	0	0
21036	1	1	0	0	0	0	0	NA	NA	1	1	ENSG00000204428	LY6G5C	ENSG00000204428_plasmacytoid_DC	6	30680377	32680377	0	0	0	0	0	0	0	0	0	0	0	0	0	0	0	0	0	0	0	0	0	1	0	0	0	0	0
21037	1	1	0	0	0	0	0	NA	NA	1	1	ENSG00000177674	AGTRAP	ENSG00000177674_plasmacytoid_DC	1	10736136	12736136	0	0	0	0	0	0	0	0	0	0	0	0	0	0	0	0	0	0	0	0	0	1	0	0	0	0	0
21038	1	1	0	0	0	0	0	NA	NA	1	1	ENSG00000284543	LINC01226	ENSG00000284543_plasmacytoid_DC	1	30506275	32506275	0	0	0	0	0	0	0	0	0	0	0	0	0	0	0	0	0	0	0	0	0	1	0	0	0	0	0
21039	1	1	0	0	0	0	0	NA	NA	1	1	ENSG00000121940	CLCC1	ENSG00000121940_plasmacytoid_DC	1	107963484	109963484	0	0	0	0	0	0	0	0	0	0	0	0	0	0	0	0	0	0	0	0	0	1	0	0	0	0	0
21040	1	1	0	0	0	0	0	NA	NA	1	1	ENSG00000135750	KCNK1	ENSG00000135750_plasmacytoid_DC	1	232614106	234614106	0	0	0	0	0	0	0	0	0	0	0	0	0	0	0	0	0	0	0	0	0	1	0	0	0	0	0
21041	1	1	0	0	0	0	0	NA	NA	1	1	ENSG00000236244	SLC35F3-AS1	ENSG00000236244_plasmacytoid_DC	1	233272500	235272500	0	0	0	0	0	0	0	0	0	0	0	0	0	0	0	0	0	0	0	0	0	1	0	0	0	0	0
21042	1	1	0	0	0	0	0	NA	NA	1	1	ENSG00000238005	ENSG00000238005	ENSG00000238005_plasmacytoid_DC	1	233970062	235970062	0	0	0	0	0	0	0	0	0	0	0	0	0	0	0	0	0	0	0	0	0	1	0	0	0	0	0
21043	1	1	0	0	0	0	0	NA	NA	1	1	ENSG00000175048	ZDHHC14	ENSG00000175048_plasmacytoid_DC	6	156381190	158381190	0	0	0	0	0	0	0	0	0	0	0	0	0	0	0	0	0	0	0	0	0	1	0	0	0	0	0
21044	1	1	0	0	0	0	0	NA	NA	1	1	ENSG00000287252	ENSG00000287252	ENSG00000287252_plasmacytoid_DC	6	26757445	28757445	0	0	0	0	0	0	0	0	0	0	0	0	0	0	0	0	0	0	0	0	0	1	0	0	0	0	0
21045	1	1	0	0	0	0	0	NA	NA	1	1	ENSG00000124762	CDKN1A	ENSG00000124762_plasmacytoid_DC	6	35678714	37678714	0	0	0	0	0	0	0	0	0	0	0	0	0	0	0	0	0	0	0	0	0	1	0	0	0	0	0
21046	1	1	0	0	0	0	0	NA	NA	1	1	ENSG00000035664	DAPK2	ENSG00000035664_plasmacytoid_DC	15	63040267	65040267	0	0	0	0	0	0	0	0	0	0	0	0	0	0	0	0	0	0	0	0	0	1	0	0	0	0	0
21047	1	1	0	0	0	0	0	NA	NA	1	1	ENSG00000124766	SOX4	ENSG00000124766_plasmacytoid_DC	6	20593751	22593751	0	0	0	0	0	0	0	0	0	0	0	0	0	0	0	0	0	0	0	0	0	1	0	0	0	0	0
21048	1	1	0	0	0	0	0	NA	NA	1	1	ENSG00000112293	GPLD1	ENSG00000112293_plasmacytoid_DC	6	23489578	25489578	0	0	0	0	0	0	0	0	0	0	0	0	0	0	0	0	0	0	0	0	0	1	0	0	0	0	0
21049	1	1	0	0	0	0	0	NA	NA	1	1	ENSG00000203757	OR6K3	ENSG00000203757_plasmacytoid_DC	1	157720720	159720720	0	0	0	0	0	0	0	0	0	0	0	0	0	0	0	0	0	0	0	0	0	1	0	0	0	0	0
21050	1	1	0	0	0	0	0	NA	NA	1	1	ENSG00000112419	PHACTR2	ENSG00000112419_plasmacytoid_DC	6	142677965	144677965	0	0	0	0	0	0	0	0	0	0	0	0	0	0	0	0	0	0	0	0	0	1	0	0	0	0	0
21051	1	1	0	0	0	0	0	NA	NA	1	1	ENSG00000289047	ENSG00000289047	ENSG00000289047_plasmacytoid_DC	6	31894760	33894760	0	0	0	0	0	0	0	0	0	0	0	0	0	0	0	0	0	0	0	0	0	1	0	0	0	0	0
21052	1	1	0	0	0	0	0	NA	NA	1	1	ENSG00000231389	HLA-DPA1	ENSG00000231389_plasmacytoid_DC	6	32080710	34080710	0	0	0	0	0	0	0	0	0	0	0	0	0	0	0	0	0	0	0	0	0	1	0	0	0	0	0
21053	1	1	0	0	0	0	0	NA	NA	1	1	ENSG00000230795	HLA-K	ENSG00000230795_plasmacytoid_DC	6	28926459	30926459	0	0	0	0	0	0	0	0	0	0	0	0	0	0	0	0	0	0	0	0	0	1	0	0	0	0	0
21054	1	1	0	0	0	0	0	NA	NA	1	1	ENSG00000135535	CD164	ENSG00000135535_plasmacytoid_DC	6	108382467	110382467	0	0	0	0	0	0	0	0	0	0	0	0	0	0	0	0	0	0	0	0	0	1	0	0	0	0	0
21055	1	1	0	0	0	0	0	NA	NA	1	1	ENSG00000211678	IGLJ3	ENSG00000211678_plasmacytoid_DC	22	21904850	23904850	0	0	0	0	0	0	0	0	0	0	0	0	0	0	0	0	0	0	0	0	0	1	0	0	0	0	0
21056	1	1	0	0	0	0	0	NA	NA	1	1	ENSG00000100284	TOM1	ENSG00000100284_plasmacytoid_DC	22	34299894	36299894	0	0	0	0	0	0	0	0	0	0	0	0	0	0	0	0	0	0	0	0	0	1	0	0	0	0	0
21057	1	1	0	0	0	0	0	NA	NA	1	1	ENSG00000093010	COMT	ENSG00000093010_plasmacytoid_DC	22	18941772	20941772	0	0	0	0	0	0	0	0	0	0	0	0	0	0	0	0	0	0	0	0	0	1	0	0	0	0	0
21058	1	1	0	0	0	0	0	NA	NA	1	1	ENSG00000171928	TVP23B	ENSG00000171928_plasmacytoid_DC	17	17781183	19781183	0	0	0	0	0	0	0	0	0	0	0	0	0	0	0	0	0	0	0	0	0	1	0	0	0	0	0
21059	1	1	0	0	0	0	0	NA	NA	1	1	ENSG00000100243	CYB5R3	ENSG00000100243_plasmacytoid_DC	22	41649392	43649392	0	0	0	0	0	0	0	0	0	0	0	0	0	0	0	0	0	0	0	0	0	1	0	0	0	0	0
21060	1	1	0	0	0	0	0	NA	NA	1	1	ENSG00000128274	A4GALT	ENSG00000128274_plasmacytoid_DC	22	41720870	43720870	0	0	0	0	0	0	0	0	0	0	0	0	0	0	0	0	0	0	0	0	0	1	0	0	0	0	0
21061	1	1	0	0	0	0	0	NA	NA	1	1	ENSG00000202260	RN7SKP69	ENSG00000202260_plasmacytoid_DC	20	16576510	18576510	0	0	0	0	0	0	0	0	0	0	0	0	0	0	0	0	0	0	0	0	0	1	0	0	0	0	0
21062	1	1	0	0	0	0	0	NA	NA	1	1	ENSG00000078814	MYH7B	ENSG00000078814_plasmacytoid_DC	20	33955868	35955868	0	0	0	0	0	0	0	0	0	0	0	0	0	0	0	0	0	0	0	0	0	1	0	0	0	0	0
21063	1	1	0	0	0	0	0	NA	NA	1	1	ENSG00000125534	PPDPF	ENSG00000125534_plasmacytoid_DC	20	62520765	64520765	0	0	0	0	0	0	0	0	0	0	0	0	0	0	0	0	0	0	0	0	0	1	0	0	0	0	0
21064	1	1	0	0	0	0	0	NA	NA	1	1	ENSG00000101220	C20orf27	ENSG00000101220_plasmacytoid_DC	20	2767753	4767753	0	0	0	0	0	0	0	0	0	0	0	0	0	0	0	0	0	0	0	0	0	1	0	0	0	0	0
21065	1	1	0	0	0	0	0	NA	NA	1	1	ENSG00000101452	DHX35	ENSG00000101452_plasmacytoid_DC	20	37962344	39962344	0	0	0	0	0	0	0	0	0	0	0	0	0	0	0	0	0	0	0	0	0	1	0	0	0	0	0
21066	1	1	0	0	0	0	0	NA	NA	1	1	ENSG00000261799	ENSG00000261799	ENSG00000261799_plasmacytoid_DC	12	-722877	1277123	0	0	0	0	0	0	0	0	0	0	0	0	0	0	0	0	0	0	0	0	0	1	0	0	0	0	0
21067	1	1	0	0	0	0	0	NA	NA	1	1	ENSG00000163754	GYG1	ENSG00000163754_plasmacytoid_DC	3	147991540	149991540	0	0	0	0	0	0	0	0	0	0	0	0	0	0	0	0	0	0	0	0	0	1	0	0	0	0	0
21068	1	1	0	0	0	0	0	NA	NA	1	1	ENSG00000177359	ENSG00000177359	ENSG00000177359_plasmacytoid_DC	12	30201235	32201235	0	0	0	0	0	0	0	0	0	0	0	0	0	0	0	0	0	0	0	0	0	1	0	0	0	0	0
21069	1	1	0	0	0	0	0	NA	NA	1	1	ENSG00000136003	ISCU	ENSG00000136003_plasmacytoid_DC	12	107562596	109562596	0	0	0	0	0	0	0	0	0	0	0	0	0	0	0	0	0	0	0	0	0	1	0	0	0	0	0
21070	1	1	0	0	0	0	0	NA	NA	1	1	ENSG00000110172	CHORDC1	ENSG00000110172_plasmacytoid_DC	11	89223049	91223049	0	0	0	0	0	0	0	0	0	0	0	0	0	0	0	0	0	0	0	0	0	1	0	0	0	0	0
21071	1	1	0	0	0	0	0	NA	NA	1	1	ENSG00000166002	SMCO4	ENSG00000166002_plasmacytoid_DC	11	92543391	94543391	0	0	0	0	0	0	0	0	0	0	0	0	0	0	0	0	0	0	0	0	0	1	0	0	0	0	0
21072	1	1	0	0	0	0	0	NA	NA	1	1	ENSG00000182919	C11orf54	ENSG00000182919_plasmacytoid_DC	11	92741672	94741672	0	0	0	0	0	0	0	0	0	0	0	0	0	0	0	0	0	0	0	0	0	1	0	0	0	0	0
21073	1	1	0	0	0	0	0	NA	NA	1	1	ENSG00000111875	ASF1A	ENSG00000111875_plasmacytoid_DC	6	117894152	119894152	0	0	0	0	0	0	0	0	0	0	0	0	0	0	0	0	0	0	0	0	0	1	0	0	0	0	0
21074	1	1	0	0	0	0	0	NA	NA	1	1	ENSG00000226979	LTA	ENSG00000226979_plasmacytoid_DC	6	30572289	32572289	0	0	0	0	0	0	0	0	0	0	0	0	0	0	0	0	0	0	0	0	0	1	0	0	0	0	0
21075	1	1	0	0	0	0	0	NA	NA	1	1	ENSG00000279693	ENSG00000279693	ENSG00000279693_plasmacytoid_DC	16	67370262	69370262	0	0	0	0	0	0	0	0	0	0	0	0	0	0	0	0	0	0	0	0	0	1	0	0	0	0	0
21076	1	1	0	0	0	0	0	NA	NA	1	1	ENSG00000103056	SMPD3	ENSG00000103056_plasmacytoid_DC	16	67448508	69448508	0	0	0	0	0	0	0	0	0	0	0	0	0	0	0	0	0	0	0	0	0	1	0	0	0	0	0
21077	1	1	0	0	0	0	0	NA	NA	1	1	ENSG00000129538	RNASE1	ENSG00000129538_plasmacytoid_DC	14	19802844	21802844	0	0	0	0	0	0	0	0	0	0	0	0	0	0	0	0	0	0	0	0	0	1	0	0	0	0	0
21078	1	1	0	0	0	0	0	NA	NA	1	1	ENSG00000211818	TRAV39	ENSG00000211818_plasmacytoid_DC	14	21304054	23304054	0	0	0	0	0	0	0	0	0	0	0	0	0	0	0	0	0	0	0	0	0	1	0	0	0	0	0
21079	1	1	0	0	0	0	0	NA	NA	1	1	ENSG00000156398	SFXN2	ENSG00000156398_plasmacytoid_DC	10	101714636	103714636	0	0	0	0	0	0	0	0	0	0	0	0	0	0	0	0	0	0	0	0	0	1	0	0	0	0	0
21080	1	1	0	0	0	0	0	NA	NA	1	1	ENSG00000160447	PKN3	ENSG00000160447_plasmacytoid_DC	9	127702503	129702503	0	0	0	0	0	0	0	0	0	0	0	0	0	0	0	0	0	0	0	0	0	1	0	0	0	0	0
21081	1	1	0	0	0	0	0	NA	NA	1	1	ENSG00000259100	COILP1	ENSG00000259100_plasmacytoid_DC	14	38387102	40387102	0	0	0	0	0	0	0	0	0	0	0	0	0	0	0	0	0	0	0	0	0	1	0	0	0	0	0
21082	1	1	0	0	0	0	0	NA	NA	1	1	ENSG00000248890	HHIP-AS1	ENSG00000248890_plasmacytoid_DC	4	143661357	145661357	0	0	0	0	0	0	0	0	0	0	0	0	0	0	0	0	0	0	0	0	0	1	0	0	0	0	0
21083	1	1	0	0	0	0	0	NA	NA	1	1	ENSG00000064545	TMEM161A	ENSG00000064545_plasmacytoid_DC	19	18138478	20138478	0	0	0	0	0	0	0	0	0	0	0	0	0	0	0	0	0	0	0	0	0	1	0	0	0	0	0
21084	1	1	0	0	0	0	0	NA	NA	1	1	ENSG00000167618	LAIR2	ENSG00000167618_plasmacytoid_DC	19	53502831	55502831	0	0	0	0	0	0	0	0	0	0	0	0	0	0	0	0	0	0	0	0	0	1	0	0	0	0	0
21085	1	1	0	0	0	0	0	NA	NA	1	1	ENSG00000168615	ADAM9	ENSG00000168615_plasmacytoid_DC	8	37996973	39996973	0	0	0	0	0	0	0	0	0	0	0	0	0	0	0	0	0	0	0	0	0	1	0	0	0	0	0
21086	1	1	0	0	0	0	0	NA	NA	1	1	ENSG00000124006	OBSL1	ENSG00000124006_plasmacytoid_DC	2	218571539	220571539	0	0	0	0	0	0	0	0	0	0	0	0	0	0	0	0	0	0	0	0	0	1	0	0	0	0	0
21087	1	1	0	0	0	0	0	NA	NA	1	1	ENSG00000189350	TOGARAM2	ENSG00000189350_plasmacytoid_DC	2	27981298	29981298	0	0	0	0	0	0	0	0	0	0	0	0	0	0	0	0	0	0	0	0	0	1	0	0	0	0	0
21088	1	1	0	0	0	0	0	NA	NA	1	1	ENSG00000091106	NLRC4	ENSG00000091106_plasmacytoid_DC	2	31264886	33264886	0	0	0	0	0	0	0	0	0	0	0	0	0	0	0	0	0	0	0	0	0	1	0	0	0	0	0
21089	1	1	0	0	0	0	0	NA	NA	1	1	ENSG00000150556	LYPD6B	ENSG00000150556_plasmacytoid_DC	2	148038699	150038699	0	0	0	0	0	0	0	0	0	0	0	0	0	0	0	0	0	0	0	0	0	1	0	0	0	0	0
21090	1	1	0	0	0	0	0	NA	NA	1	1	ENSG00000157827	FMNL2	ENSG00000157827_plasmacytoid_DC	2	151335174	153335174	0	0	0	0	0	0	0	0	0	0	0	0	0	0	0	0	0	0	0	0	0	1	0	0	0	0	0
21091	1	1	0	0	0	0	0	NA	NA	1	1	ENSG00000226942	IL9RP3	ENSG00000226942_plasmacytoid_DC	16	-961679	1038321	0	0	0	0	0	0	0	0	0	0	0	0	0	0	0	0	0	0	0	0	0	1	0	0	0	0	0
21092	1	1	0	0	0	0	0	NA	NA	1	1	ENSG00000152217	SETBP1	ENSG00000152217_plasmacytoid_DC	18	43680888	45680888	0	0	0	0	0	0	0	0	0	0	0	0	0	0	0	0	0	0	0	0	0	1	0	0	0	0	0
21093	1	1	0	0	0	0	0	NA	NA	1	1	ENSG00000006042	TMEM98	ENSG00000006042_plasmacytoid_DC	17	31928153	33928153	0	0	0	0	0	0	0	0	0	0	0	0	0	0	0	0	0	0	0	0	0	1	0	0	0	0	0
21094	1	1	0	0	0	0	0	NA	NA	1	1	ENSG00000006125	AP2B1	ENSG00000006125_plasmacytoid_DC	17	34587322	36587322	0	0	0	0	0	0	0	0	0	0	0	0	0	0	0	0	0	0	0	0	0	1	0	0	0	0	0
21095	1	1	0	0	0	0	0	NA	NA	1	1	ENSG00000152642	GPD1L	ENSG00000152642_plasmacytoid_DC	3	31106620	33106620	0	0	0	0	0	0	0	0	0	0	0	0	0	0	0	0	0	0	0	0	0	1	0	0	0	0	0
21096	1	1	0	0	0	0	0	NA	NA	1	1	ENSG00000167711	SERPINF2	ENSG00000167711_plasmacytoid_DC	17	742871	2742871	0	0	0	0	0	0	0	0	0	0	0	0	0	0	0	0	0	0	0	0	0	1	0	0	0	0	0
21097	1	1	0	0	0	0	0	NA	NA	1	1	ENSG00000132386	SERPINF1	ENSG00000132386_plasmacytoid_DC	17	762060	2762060	0	0	0	0	0	0	0	0	0	0	0	0	0	0	0	0	0	0	0	0	0	1	0	0	0	0	0
21098	1	1	0	0	0	0	0	NA	NA	1	1	ENSG00000135114	OASL	ENSG00000135114_TCR_gd	12	120039242	122039242	0	0	0	0	0	0	0	0	0	0	0	0	0	0	1	0	0	0	0	0	0	0	0	0	0	0	0
21099	1	1	0	0	0	0	0	NA	NA	1	1	ENSG00000283429	MIR1244-3	ENSG00000283429_TCR_gd	12	8239551	10239551	0	0	0	0	0	0	0	0	0	0	0	0	0	0	1	0	0	0	0	0	0	0	0	0	0	0	0
21100	1	1	0	0	0	0	0	NA	NA	1	1	ENSG00000069493	CLEC2D	ENSG00000069493_TCR_gd	12	8669713	10669713	0	0	0	0	0	0	0	0	0	0	0	0	0	0	1	0	0	0	0	0	0	0	0	0	0	0	0
21101	1	1	0	0	0	0	0	NA	NA	1	1	ENSG00000186049	KRT73	ENSG00000186049_TCR_gd	12	51618559	53618559	0	0	0	0	0	0	0	0	0	0	0	0	0	0	1	0	0	0	0	0	0	0	0	0	0	0	0
21102	1	1	0	0	0	0	0	NA	NA	1	1	ENSG00000255422	ENSG00000255422	ENSG00000255422_TCR_gd	11	117704608	119704608	0	0	0	0	0	0	0	0	0	0	0	0	0	0	1	0	0	0	0	0	0	0	0	0	0	0	0
21103	1	1	0	0	0	0	0	NA	NA	1	1	ENSG00000166478	ZNF143	ENSG00000166478_TCR_gd	11	8461012	10461012	0	0	0	0	0	0	0	0	0	0	0	0	0	0	1	0	0	0	0	0	0	0	0	0	0	0	0
21104	1	1	0	0	0	0	0	NA	NA	1	1	ENSG00000100413	POLR3H	ENSG00000100413_TCR_gd	22	40544470	42544470	0	0	0	0	0	0	0	0	0	0	0	0	0	0	1	0	0	0	0	0	0	0	0	0	0	0	0
21105	1	1	0	0	0	0	0	NA	NA	1	1	ENSG00000100418	DESI1	ENSG00000100418_TCR_gd	22	40621043	42621043	0	0	0	0	0	0	0	0	0	0	0	0	0	0	1	0	0	0	0	0	0	0	0	0	0	0	0
21106	1	1	0	0	0	0	0	NA	NA	1	1	ENSG00000237254	TRBV30	ENSG00000237254_TCR_gd	7	141813399	143813399	0	0	0	0	0	0	0	0	0	0	0	0	0	0	1	0	0	0	0	0	0	0	0	0	0	0	0
21107	1	1	0	0	0	0	0	NA	NA	1	1	ENSG00000239419	RN7SL535P	ENSG00000239419_TCR_gd	7	142290615	144290615	0	0	0	0	0	0	0	0	0	0	0	0	0	0	1	0	0	0	0	0	0	0	0	0	0	0	0
21108	1	1	0	0	0	0	0	NA	NA	1	1	ENSG00000146904	EPHA1	ENSG00000146904_TCR_gd	7	142408856	144408856	0	0	0	0	0	0	0	0	0	0	0	0	0	0	1	0	0	0	0	0	0	0	0	0	0	0	0
21109	1	1	0	0	0	0	0	NA	NA	1	1	ENSG00000213214	ARHGEF35	ENSG00000213214_TCR_gd	7	143195833	145195833	0	0	0	0	0	0	0	0	0	0	0	0	0	0	1	0	0	0	0	0	0	0	0	0	0	0	0
21110	1	1	0	0	0	0	0	NA	NA	1	1	ENSG00000106069	CHN2	ENSG00000106069_TCR_gd	7	28194775	30194775	0	0	0	0	0	0	0	0	0	0	0	0	0	0	1	0	0	0	0	0	0	0	0	0	0	0	0
21111	1	1	0	0	0	0	0	NA	NA	1	1	ENSG00000019186	CYP24A1	ENSG00000019186_TCR_gd	20	53173986	55173986	0	0	0	0	0	0	0	0	0	0	0	0	0	0	1	0	0	0	0	0	0	0	0	0	0	0	0
21112	1	1	0	0	0	0	0	NA	NA	1	1	ENSG00000289359	ENSG00000289359	ENSG00000289359_TCR_gd	6	148140235	150140235	0	0	0	0	0	0	0	0	0	0	0	0	0	0	1	0	0	0	0	0	0	0	0	0	0	0	0
21113	1	1	0	0	0	0	0	NA	NA	1	1	ENSG00000228408	ENSG00000228408	ENSG00000228408_TCR_gd	6	148217936	150217936	0	0	0	0	0	0	0	0	0	0	0	0	0	0	1	0	0	0	0	0	0	0	0	0	0	0	0
21114	1	1	0	0	0	0	0	NA	NA	1	1	ENSG00000125814	NAPB	ENSG00000125814_TCR_gd	20	22421488	24421488	0	0	0	0	0	0	0	0	0	0	0	0	0	0	1	0	0	0	0	0	0	0	0	0	0	0	0
21115	1	1	0	0	0	0	0	NA	NA	1	1	ENSG00000077984	CST7	ENSG00000077984_TCR_gd	20	23949269	25949269	0	0	0	0	0	0	0	0	0	0	0	0	0	0	1	0	0	0	0	0	0	0	0	0	0	0	0
21116	1	1	0	0	0	0	0	NA	NA	1	1	ENSG00000286633	ENSG00000286633	ENSG00000286633_TCR_gd	6	24012985	26012985	0	0	0	0	0	0	0	0	0	0	0	0	0	0	1	0	0	0	0	0	0	0	0	0	0	0	0
21117	1	1	0	0	0	0	0	NA	NA	1	1	ENSG00000187837	H1-2	ENSG00000187837_TCR_gd	6	25056470	27056470	0	0	0	0	0	0	0	0	0	0	0	0	0	0	1	0	0	0	0	0	0	0	0	0	0	0	0
21118	1	1	0	0	0	0	0	NA	NA	1	1	ENSG00000025039	RRAGD	ENSG00000025039_TCR_gd	6	88412273	90412273	0	0	0	0	0	0	0	0	0	0	0	0	0	0	1	0	0	0	0	0	0	0	0	0	0	0	0
21119	1	1	0	0	0	0	0	NA	NA	1	1	ENSG00000186577	SMIM29	ENSG00000186577_TCR_gd	6	33249006	35249006	0	0	0	0	0	0	0	0	0	0	0	0	0	0	1	0	0	0	0	0	0	0	0	0	0	0	0
21120	1	1	0	0	0	0	0	NA	NA	1	1	ENSG00000265241	RBM8A	ENSG00000265241_TCR_gd	1	144927484	146927484	0	0	0	0	0	0	0	0	0	0	0	0	0	0	1	0	0	0	0	0	0	0	0	0	0	0	0
21121	1	1	0	0	0	0	0	NA	NA	1	1	ENSG00000132773	TOE1	ENSG00000132773_TCR_gd	1	44340170	46340170	0	0	0	0	0	0	0	0	0	0	0	0	0	0	1	0	0	0	0	0	0	0	0	0	0	0	0
21122	1	1	0	0	0	0	0	NA	NA	1	1	ENSG00000117448	AKR1A1	ENSG00000117448_TCR_gd	1	44550826	46550826	0	0	0	0	0	0	0	0	0	0	0	0	0	0	1	0	0	0	0	0	0	0	0	0	0	0	0
21123	1	1	0	0	0	0	0	NA	NA	1	1	ENSG00000143641	GALNT2	ENSG00000143641_TCR_gd	1	229067238	231067238	0	0	0	0	0	0	0	0	0	0	0	0	0	0	1	0	0	0	0	0	0	0	0	0	0	0	0
21124	1	1	0	0	0	0	0	NA	NA	1	1	ENSG00000119280	C1orf198	ENSG00000119280_TCR_gd	1	229868521	231868521	0	0	0	0	0	0	0	0	0	0	0	0	0	0	1	0	0	0	0	0	0	0	0	0	0	0	0
21125	1	1	0	0	0	0	0	NA	NA	1	1	ENSG00000224315	RPL7P7	ENSG00000224315_TCR_gd	1	7786913	9786913	0	0	0	0	0	0	0	0	0	0	0	0	0	0	1	0	0	0	0	0	0	0	0	0	0	0	0
21126	1	1	0	0	0	0	0	NA	NA	1	1	ENSG00000186487	MYT1L	ENSG00000186487_TCR_gd	2	1331275	3331275	0	0	0	0	0	0	0	0	0	0	0	0	0	0	1	0	0	0	0	0	0	0	0	0	0	0	0
21127	1	1	0	0	0	0	0	NA	NA	1	1	ENSG00000235092	ID2-AS1	ENSG00000235092_TCR_gd	2	7681864	9681864	0	0	0	0	0	0	0	0	0	0	0	0	0	0	1	0	0	0	0	0	0	0	0	0	0	0	0
21128	1	1	0	0	0	0	0	NA	NA	1	1	ENSG00000262587	ENSG00000262587	ENSG00000262587_TCR_gd	16	24031881	26031881	0	0	0	0	0	0	0	0	0	0	0	0	0	0	1	0	0	0	0	0	0	0	0	0	0	0	0
21129	1	1	0	0	0	0	0	NA	NA	1	1	ENSG00000260229	PPIAP51	ENSG00000260229_TCR_gd	16	80476519	82476519	0	0	0	0	0	0	0	0	0	0	0	0	0	0	1	0	0	0	0	0	0	0	0	0	0	0	0
21130	1	1	0	0	0	0	0	NA	NA	1	1	ENSG00000279476	ENSG00000279476	ENSG00000279476_TCR_gd	16	80517824	82517824	0	0	0	0	0	0	0	0	0	0	0	0	0	0	1	0	0	0	0	0	0	0	0	0	0	0	0
21131	1	1	0	0	0	0	0	NA	NA	1	1	ENSG00000135709	KIAA0513	ENSG00000135709_TCR_gd	16	84027795	86027795	0	0	0	0	0	0	0	0	0	0	0	0	0	0	1	0	0	0	0	0	0	0	0	0	0	0	0
21132	1	1	0	0	0	0	0	NA	NA	1	1	ENSG00000261971	MMP25-AS1	ENSG00000261971_TCR_gd	16	2059363	4059363	0	0	0	0	0	0	0	0	0	0	0	0	0	0	1	0	0	0	0	0	0	0	0	0	0	0	0
21133	1	1	0	0	0	0	0	NA	NA	1	1	ENSG00000260549	MT1L	ENSG00000260549_TCR_gd	16	55617563	57617563	0	0	0	0	0	0	0	0	0	0	0	0	0	0	1	0	0	0	0	0	0	0	0	0	0	0	0
21134	1	1	0	0	0	0	0	NA	NA	1	1	ENSG00000260828	HMGB3P32	ENSG00000260828_TCR_gd	16	56603137	58603137	0	0	0	0	0	0	0	0	0	0	0	0	0	0	1	0	0	0	0	0	0	0	0	0	0	0	0
21135	1	1	0	0	0	0	0	NA	NA	1	1	ENSG00000285476	ENSG00000285476	ENSG00000285476_TCR_gd	5	175063748	177063748	0	0	0	0	0	0	0	0	0	0	0	0	0	0	1	0	0	0	0	0	0	0	0	0	0	0	0
21136	1	1	0	0	0	0	0	NA	NA	1	1	ENSG00000246596	ENSG00000246596	ENSG00000246596_TCR_gd	5	176672149	178672149	0	0	0	0	0	0	0	0	0	0	0	0	0	0	1	0	0	0	0	0	0	0	0	0	0	0	0
21137	1	1	0	0	0	0	0	NA	NA	1	1	ENSG00000151883	PARP8	ENSG00000151883_TCR_gd	5	49666637	51666637	0	0	0	0	0	0	0	0	0	0	0	0	0	0	1	0	0	0	0	0	0	0	0	0	0	0	0
21138	1	1	0	0	0	0	0	NA	NA	1	1	ENSG00000119688	ABCD4	ENSG00000119688_TCR_gd	14	73302934	75302934	0	0	0	0	0	0	0	0	0	0	0	0	0	0	1	0	0	0	0	0	0	0	0	0	0	0	0
21139	1	1	0	0	0	0	0	NA	NA	1	1	ENSG00000156127	BATF	ENSG00000156127_TCR_gd	14	74522469	76522469	0	0	0	0	0	0	0	0	0	0	0	0	0	0	1	0	0	0	0	0	0	0	0	0	0	0	0
21140	1	1	0	0	0	0	0	NA	NA	1	1	ENSG00000166166	TRMT61A	ENSG00000166166_TCR_gd	14	102529196	104529196	0	0	0	0	0	0	0	0	0	0	0	0	0	0	1	0	0	0	0	0	0	0	0	0	0	0	0
21141	1	1	0	0	0	0	0	NA	NA	1	1	ENSG00000126215	XRCC3	ENSG00000126215_TCR_gd	14	102715451	104715451	0	0	0	0	0	0	0	0	0	0	0	0	0	0	1	0	0	0	0	0	0	0	0	0	0	0	0
21142	1	1	0	0	0	0	0	NA	NA	1	1	ENSG00000156411	ATP5MJ	ENSG00000156411_TCR_gd	14	102921529	104921529	0	0	0	0	0	0	0	0	0	0	0	0	0	0	1	0	0	0	0	0	0	0	0	0	0	0	0
21143	1	1	0	0	0	0	0	NA	NA	1	1	ENSG00000213145	CRIP1	ENSG00000213145_TCR_gd	14	104486886	106486886	0	0	0	0	0	0	0	0	0	0	0	0	0	0	1	0	0	0	0	0	0	0	0	0	0	0	0
21144	1	1	0	0	0	0	0	NA	NA	1	1	ENSG00000100505	TRIM9	ENSG00000100505_TCR_gd	14	50095105	52095105	0	0	0	0	0	0	0	0	0	0	0	0	0	0	1	0	0	0	0	0	0	0	0	0	0	0	0
21145	1	1	0	0	0	0	0	NA	NA	1	1	ENSG00000261208	ENSG00000261208	ENSG00000261208_TCR_gd	14	51286797	53286797	0	0	0	0	0	0	0	0	0	0	0	0	0	0	1	0	0	0	0	0	0	0	0	0	0	0	0
21146	1	1	0	0	0	0	0	NA	NA	1	1	ENSG00000100532	CGRRF1	ENSG00000100532_TCR_gd	14	53509906	55509906	0	0	0	0	0	0	0	0	0	0	0	0	0	0	1	0	0	0	0	0	0	0	0	0	0	0	0
21147	1	1	0	0	0	0	0	NA	NA	1	1	ENSG00000259318	HMGN1P1	ENSG00000259318_TCR_gd	14	54395233	56395233	0	0	0	0	0	0	0	0	0	0	0	0	0	0	1	0	0	0	0	0	0	0	0	0	0	0	0
21148	1	1	0	0	0	0	0	NA	NA	1	1	ENSG00000160193	WDR4	ENSG00000160193_TCR_gd	21	41879539	43879539	0	0	0	0	0	0	0	0	0	0	0	0	0	0	1	0	0	0	0	0	0	0	0	0	0	0	0
21149	1	1	0	0	0	0	0	NA	NA	1	1	ENSG00000123453	SARDH	ENSG00000123453_TCR_gd	9	132738352	134738352	0	0	0	0	0	0	0	0	0	0	0	0	0	0	1	0	0	0	0	0	0	0	0	0	0	0	0
21150	1	1	0	0	0	0	0	NA	NA	1	1	ENSG00000196363	WDR5	ENSG00000196363_TCR_gd	9	133136082	135136082	0	0	0	0	0	0	0	0	0	0	0	0	0	0	1	0	0	0	0	0	0	0	0	0	0	0	0
21151	1	1	0	0	0	0	0	NA	NA	1	1	ENSG00000237886	NALT1	ENSG00000237886_TCR_gd	9	135546212	137546212	0	0	0	0	0	0	0	0	0	0	0	0	0	0	1	0	0	0	0	0	0	0	0	0	0	0	0
21152	1	1	0	0	0	0	0	NA	NA	1	1	ENSG00000137094	DNAJB5	ENSG00000137094_TCR_gd	9	33989745	35989745	0	0	0	0	0	0	0	0	0	0	0	0	0	0	1	0	0	0	0	0	0	0	0	0	0	0	0
21153	1	1	0	0	0	0	0	NA	NA	1	1	ENSG00000056558	TRAF1	ENSG00000056558_TCR_gd	9	119926796	121926796	0	0	0	0	0	0	0	0	0	0	0	0	0	0	1	0	0	0	0	0	0	0	0	0	0	0	0
21154	1	1	0	0	0	0	0	NA	NA	1	1	ENSG00000222351	RNY1P15	ENSG00000222351_TCR_gd	9	121946094	123946094	0	0	0	0	0	0	0	0	0	0	0	0	0	0	1	0	0	0	0	0	0	0	0	0	0	0	0
21155	1	1	0	0	0	0	0	NA	NA	1	1	ENSG00000106723	SPIN1	ENSG00000106723_TCR_gd	9	87388444	89388444	0	0	0	0	0	0	0	0	0	0	0	0	0	0	1	0	0	0	0	0	0	0	0	0	0	0	0
21156	1	1	0	0	0	0	0	NA	NA	1	1	ENSG00000230537	ENSG00000230537	ENSG00000230537_TCR_gd	9	90213046	92213046	0	0	0	0	0	0	0	0	0	0	0	0	0	0	1	0	0	0	0	0	0	0	0	0	0	0	0
21157	1	1	0	0	0	0	0	NA	NA	1	1	ENSG00000106823	ECM2	ENSG00000106823_TCR_gd	9	91535990	93535990	0	0	0	0	0	0	0	0	0	0	0	0	0	0	1	0	0	0	0	0	0	0	0	0	0	0	0
21158	1	1	0	0	0	0	0	NA	NA	1	1	ENSG00000127081	ZNF484	ENSG00000127081_TCR_gd	9	91878038	93878038	0	0	0	0	0	0	0	0	0	0	0	0	0	0	1	0	0	0	0	0	0	0	0	0	0	0	0
21159	1	1	0	0	0	0	0	NA	NA	1	1	ENSG00000107614	TRDMT1	ENSG00000107614_TCR_gd	10	16201672	18201672	0	0	0	0	0	0	0	0	0	0	0	0	0	0	1	0	0	0	0	0	0	0	0	0	0	0	0
21160	1	1	0	0	0	0	0	NA	NA	1	1	ENSG00000165879	FRAT1	ENSG00000165879_TCR_gd	10	96319271	98319271	0	0	0	0	0	0	0	0	0	0	0	0	0	0	1	0	0	0	0	0	0	0	0	0	0	0	0
21161	1	1	0	0	0	0	0	NA	NA	1	1	ENSG00000156502	SUPV3L1	ENSG00000156502_TCR_gd	10	68180234	70180234	0	0	0	0	0	0	0	0	0	0	0	0	0	0	1	0	0	0	0	0	0	0	0	0	0	0	0
21162	1	1	0	0	0	0	0	NA	NA	1	1	ENSG00000171224	FAM241B	ENSG00000171224_TCR_gd	10	68630247	70630247	0	0	0	0	0	0	0	0	0	0	0	0	0	0	1	0	0	0	0	0	0	0	0	0	0	0	0
21163	1	1	0	0	0	0	0	NA	NA	1	1	ENSG00000166228	PCBD1	ENSG00000166228_TCR_gd	10	69888565	71888565	0	0	0	0	0	0	0	0	0	0	0	0	0	0	1	0	0	0	0	0	0	0	0	0	0	0	0
21164	1	1	0	0	0	0	0	NA	NA	1	1	ENSG00000107738	VSIR	ENSG00000107738_TCR_gd	10	70773520	72773520	0	0	0	0	0	0	0	0	0	0	0	0	0	0	1	0	0	0	0	0	0	0	0	0	0	0	0
21165	1	1	0	0	0	0	0	NA	NA	1	1	ENSG00000265719	MIR4681	ENSG00000265719_TCR_gd	10	118377972	120377972	0	0	0	0	0	0	0	0	0	0	0	0	0	0	1	0	0	0	0	0	0	0	0	0	0	0	0
21166	1	1	0	0	0	0	0	NA	NA	1	1	ENSG00000104522	GFUS	ENSG00000104522_TCR_gd	8	142617549	144617549	0	0	0	0	0	0	0	0	0	0	0	0	0	0	1	0	0	0	0	0	0	0	0	0	0	0	0
21167	1	1	0	0	0	0	0	NA	NA	1	1	ENSG00000167034	NKX3-1	ENSG00000167034_TCR_gd	8	22682938	24682938	0	0	0	0	0	0	0	0	0	0	0	0	0	0	1	0	0	0	0	0	0	0	0	0	0	0	0
21168	1	1	0	0	0	0	0	NA	NA	1	1	ENSG00000104375	STK3	ENSG00000104375_TCR_gd	8	97825688	99825688	0	0	0	0	0	0	0	0	0	0	0	0	0	0	1	0	0	0	0	0	0	0	0	0	0	0	0
21169	1	1	0	0	0	0	0	NA	NA	1	1	ENSG00000164924	YWHAZ	ENSG00000164924_TCR_gd	8	99952020	101952020	0	0	0	0	0	0	0	0	0	0	0	0	0	0	1	0	0	0	0	0	0	0	0	0	0	0	0
21170	1	1	0	0	0	0	0	NA	NA	1	1	ENSG00000253633	ENSG00000253633	ENSG00000253633_TCR_gd	8	101528740	103528740	0	0	0	0	0	0	0	0	0	0	0	0	0	0	1	0	0	0	0	0	0	0	0	0	0	0	0
21171	1	1	0	0	0	0	0	NA	NA	1	1	ENSG00000169122	FAM110B	ENSG00000169122_TCR_gd	8	56994523	58994523	0	0	0	0	0	0	0	0	0	0	0	0	0	0	1	0	0	0	0	0	0	0	0	0	0	0	0
21172	1	1	0	0	0	0	0	NA	NA	1	1	ENSG00000254048	ENSG00000254048	ENSG00000254048_TCR_gd	8	57992938	59992938	0	0	0	0	0	0	0	0	0	0	0	0	0	0	1	0	0	0	0	0	0	0	0	0	0	0	0
21173	1	1	0	0	0	0	0	NA	NA	1	1	ENSG00000077044	DGKD	ENSG00000077044_TCR_gd	2	232354494	234354494	0	0	0	0	0	0	0	0	0	0	0	0	0	0	1	0	0	0	0	0	0	0	0	0	0	0	0
21174	1	1	0	0	0	0	0	NA	NA	1	1	ENSG00000124831	LRRFIP1	ENSG00000124831_TCR_gd	2	236627587	238627587	0	0	0	0	0	0	0	0	0	0	0	0	0	0	1	0	0	0	0	0	0	0	0	0	0	0	0
21175	1	1	0	0	0	0	0	NA	NA	1	1	ENSG00000267534	S1PR2	ENSG00000267534_TCR_gd	19	9231331	11231331	0	0	0	0	0	0	0	0	0	0	0	0	0	0	1	0	0	0	0	0	0	0	0	0	0	0	0
21176	1	1	0	0	0	0	0	NA	NA	1	1	ENSG00000183401	CCDC159	ENSG00000183401_TCR_gd	19	10346519	12346519	0	0	0	0	0	0	0	0	0	0	0	0	0	0	1	0	0	0	0	0	0	0	0	0	0	0	0
21177	1	1	0	0	0	0	0	NA	NA	1	1	ENSG00000100181	TPTEP1	ENSG00000100181_TCR_gd	22	15637040	17637040	0	0	0	0	0	0	0	0	0	0	0	0	0	0	1	0	0	0	0	0	0	0	0	0	0	0	0
21178	1	1	0	0	0	0	0	NA	NA	1	1	ENSG00000071967	CYBRD1	ENSG00000071967_TCR_gd	2	170522474	172522474	0	0	0	0	0	0	0	0	0	0	0	0	0	0	1	0	0	0	0	0	0	0	0	0	0	0	0
21179	1	1	0	0	0	0	0	NA	NA	1	1	ENSG00000236449	ENSG00000236449	ENSG00000236449_TCR_gd	2	173547141	175547141	0	0	0	0	0	0	0	0	0	0	0	0	0	0	1	0	0	0	0	0	0	0	0	0	0	0	0
21180	1	1	0	0	0	0	0	NA	NA	1	1	ENSG00000181027	FKRP	ENSG00000181027_TCR_gd	19	45746057	47746057	0	0	0	0	0	0	0	0	0	0	0	0	0	0	1	0	0	0	0	0	0	0	0	0	0	0	0
21181	1	1	0	0	0	0	0	NA	NA	1	1	ENSG00000232931	LINC00342	ENSG00000232931_TCR_gd	2	94833963	96833963	0	0	0	0	0	0	0	0	0	0	0	0	0	0	1	0	0	0	0	0	0	0	0	0	0	0	0
21182	1	1	0	0	0	0	0	NA	NA	1	1	ENSG00000083828	ZNF586	ENSG00000083828_TCR_gd	19	56769676	58769676	0	0	0	0	0	0	0	0	0	0	0	0	0	0	1	0	0	0	0	0	0	0	0	0	0	0	0
21183	1	1	0	0	0	0	0	NA	NA	1	1	ENSG00000105229	PIAS4	ENSG00000105229_TCR_gd	19	3007736	5007736	0	0	0	0	0	0	0	0	0	0	0	0	0	0	1	0	0	0	0	0	0	0	0	0	0	0	0
21184	1	1	0	0	0	0	0	NA	NA	1	1	ENSG00000138092	CENPO	ENSG00000138092_TCR_gd	2	23793425	25793425	0	0	0	0	0	0	0	0	0	0	0	0	0	0	1	0	0	0	0	0	0	0	0	0	0	0	0
21185	1	1	0	0	0	0	0	NA	NA	1	1	ENSG00000224165	DNAJC27-AS1	ENSG00000224165_TCR_gd	2	23972072	25972072	0	0	0	0	0	0	0	0	0	0	0	0	0	0	1	0	0	0	0	0	0	0	0	0	0	0	0
21186	1	1	0	0	0	0	0	NA	NA	1	1	ENSG00000169994	MYO7B	ENSG00000169994_TCR_gd	2	126535683	128535683	0	0	0	0	0	0	0	0	0	0	0	0	0	0	1	0	0	0	0	0	0	0	0	0	0	0	0
21187	1	1	0	0	0	0	0	NA	NA	1	1	ENSG00000072163	LIMS2	ENSG00000072163_TCR_gd	2	126675530	128675530	0	0	0	0	0	0	0	0	0	0	0	0	0	0	1	0	0	0	0	0	0	0	0	0	0	0	0
21188	1	1	0	0	0	0	0	NA	NA	1	1	ENSG00000105227	PRX	ENSG00000105227_TCR_gd	19	39413378	41413378	0	0	0	0	0	0	0	0	0	0	0	0	0	0	1	0	0	0	0	0	0	0	0	0	0	0	0
21189	1	1	0	0	0	0	0	NA	NA	1	1	ENSG00000286579	ENSG00000286579	ENSG00000286579_TCR_gd	3	3311495	5311495	0	0	0	0	0	0	0	0	0	0	0	0	0	0	1	0	0	0	0	0	0	0	0	0	0	0	0
21190	1	1	0	0	0	0	0	NA	NA	1	1	ENSG00000150995	ITPR1	ENSG00000150995_TCR_gd	3	3493348	5493348	0	0	0	0	0	0	0	0	0	0	0	0	0	0	1	0	0	0	0	0	0	0	0	0	0	0	0
21191	1	1	0	0	0	0	0	NA	NA	1	1	ENSG00000206573	THUMPD3-AS1	ENSG00000206573_TCR_gd	3	8396654	10396654	0	0	0	0	0	0	0	0	0	0	0	0	0	0	1	0	0	0	0	0	0	0	0	0	0	0	0
21192	1	1	0	0	0	0	0	NA	NA	1	1	ENSG00000127528	KLF2	ENSG00000127528_TCR_gd	19	15324826	17324826	0	0	0	0	0	0	0	0	0	0	0	0	0	0	1	0	0	0	0	0	0	0	0	0	0	0	0
21193	1	1	0	0	0	0	0	NA	NA	1	1	ENSG00000135617	PRADC1	ENSG00000135617_TCR_gd	2	72233239	74233239	0	0	0	0	0	0	0	0	0	0	0	0	0	0	1	0	0	0	0	0	0	0	0	0	0	0	0
21194	1	1	0	0	0	0	0	NA	NA	1	1	ENSG00000171049	FPR2	ENSG00000171049_TCR_gd	19	50761180	52761180	0	0	0	0	0	0	0	0	0	0	0	0	0	0	1	0	0	0	0	0	0	0	0	0	0	0	0
21195	1	1	0	0	0	0	0	NA	NA	1	1	ENSG00000198464	ZNF480	ENSG00000198464_TCR_gd	19	51297169	53297169	0	0	0	0	0	0	0	0	0	0	0	0	0	0	1	0	0	0	0	0	0	0	0	0	0	0	0
21196	1	1	0	0	0	0	0	NA	NA	1	1	ENSG00000269834	ZNF528-AS1	ENSG00000269834_TCR_gd	19	51397757	53397757	0	0	0	0	0	0	0	0	0	0	0	0	0	0	1	0	0	0	0	0	0	0	0	0	0	0	0
21197	1	1	0	0	0	0	0	NA	NA	1	1	ENSG00000289102	ENSG00000289102	ENSG00000289102_TCR_gd	19	51558017	53558017	0	0	0	0	0	0	0	0	0	0	0	0	0	0	1	0	0	0	0	0	0	0	0	0	0	0	0
21198	1	1	0	0	0	0	0	NA	NA	1	1	ENSG00000167562	ZNF701	ENSG00000167562_TCR_gd	19	51570287	53570287	0	0	0	0	0	0	0	0	0	0	0	0	0	0	1	0	0	0	0	0	0	0	0	0	0	0	0
21199	1	1	0	0	0	0	0	NA	NA	1	1	ENSG00000109667	SLC2A9	ENSG00000109667_TCR_gd	4	9021497	11021497	0	0	0	0	0	0	0	0	0	0	0	0	0	0	1	0	0	0	0	0	0	0	0	0	0	0	0
21200	1	1	0	0	0	0	0	NA	NA	1	1	ENSG00000138777	PPA2	ENSG00000138777_TCR_gd	4	104474062	106474062	0	0	0	0	0	0	0	0	0	0	0	0	0	0	1	0	0	0	0	0	0	0	0	0	0	0	0
21201	1	1	0	0	0	0	0	NA	NA	1	1	ENSG00000138795	LEF1	ENSG00000138795_TCR_gd	4	107168932	109168932	0	0	0	0	0	0	0	0	0	0	0	0	0	0	1	0	0	0	0	0	0	0	0	0	0	0	0
21202	1	1	0	0	0	0	0	NA	NA	1	1	ENSG00000109475	RPL34	ENSG00000109475_TCR_gd	4	107620576	109620576	0	0	0	0	0	0	0	0	0	0	0	0	0	0	1	0	0	0	0	0	0	0	0	0	0	0	0
21203	1	1	0	0	0	0	0	NA	NA	1	1	ENSG00000138658	ZGRF1	ENSG00000138658_TCR_gd	4	111636909	113636909	0	0	0	0	0	0	0	0	0	0	0	0	0	0	1	0	0	0	0	0	0	0	0	0	0	0	0
21204	1	1	0	0	0	0	0	NA	NA	1	1	ENSG00000174720	LARP7	ENSG00000174720_TCR_gd	4	111637143	113637143	0	0	0	0	0	0	0	0	0	0	0	0	0	0	1	0	0	0	0	0	0	0	0	0	0	0	0
21205	1	1	0	0	0	0	0	NA	NA	1	1	ENSG00000084093	REST	ENSG00000084093_TCR_gd	4	55907900	57907900	0	0	0	0	0	0	0	0	0	0	0	0	0	0	1	0	0	0	0	0	0	0	0	0	0	0	0
21206	1	1	0	0	0	0	0	NA	NA	1	1	ENSG00000084092	NOA1	ENSG00000084092_TCR_gd	4	55977606	57977606	0	0	0	0	0	0	0	0	0	0	0	0	0	0	1	0	0	0	0	0	0	0	0	0	0	0	0
21207	1	1	0	0	0	0	0	NA	NA	1	1	ENSG00000132466	ANKRD17	ENSG00000132466_TCR_gd	4	72258798	74258798	0	0	0	0	0	0	0	0	0	0	0	0	0	0	1	0	0	0	0	0	0	0	0	0	0	0	0
21208	1	1	0	0	0	0	0	NA	NA	1	1	ENSG00000109272	PF4V1	ENSG00000109272_TCR_gd	4	72853296	74853296	0	0	0	0	0	0	0	0	0	0	0	0	0	0	1	0	0	0	0	0	0	0	0	0	0	0	0
21209	1	1	0	0	0	0	0	NA	NA	1	1	ENSG00000150625	GPM6A	ENSG00000150625_TCR_gd	4	174812264	176812264	0	0	0	0	0	0	0	0	0	0	0	0	0	0	1	0	0	0	0	0	0	0	0	0	0	0	0
21210	1	1	0	0	0	0	0	NA	NA	1	1	ENSG00000213754	KPNA4P1	ENSG00000213754_TCR_gd	X	63306733	65306733	0	0	0	0	0	0	0	0	0	0	0	0	0	0	1	0	0	0	0	0	0	0	0	0	0	0	0
21211	1	1	0	0	0	0	0	NA	NA	1	1	ENSG00000260081	ENSG00000260081	ENSG00000260081_TCR_gd	X	152606517	154606517	0	0	0	0	0	0	0	0	0	0	0	0	0	0	1	0	0	0	0	0	0	0	0	0	0	0	0
21212	1	1	0	0	0	0	0	NA	NA	1	1	ENSG00000185222	TCEAL9	ENSG00000185222_TCR_gd	X	102356506	104356506	0	0	0	0	0	0	0	0	0	0	0	0	0	0	1	0	0	0	0	0	0	0	0	0	0	0	0
21213	1	1	0	0	0	0	0	NA	NA	1	1	ENSG00000159322	ADPGK	ENSG00000159322_TCR_gd	15	71783758	73783758	0	0	0	0	0	0	0	0	0	0	0	0	0	0	1	0	0	0	0	0	0	0	0	0	0	0	0
21214	1	1	0	0	0	0	0	NA	NA	1	1	ENSG00000178718	RPP25	ENSG00000178718_TCR_gd	15	73956772	75956772	0	0	0	0	0	0	0	0	0	0	0	0	0	0	1	0	0	0	0	0	0	0	0	0	0	0	0
21215	1	1	0	0	0	0	0	NA	NA	1	1	ENSG00000184009	ACTG1	ENSG00000184009_TCR_gd	17	80512799	82512799	0	0	0	0	0	0	0	0	0	0	0	0	0	0	1	0	0	0	0	0	0	0	0	0	0	0	0
21216	1	1	0	0	0	0	0	NA	NA	1	1	ENSG00000204237	OXLD1	ENSG00000204237_TCR_gd	17	80666605	82666605	0	0	0	0	0	0	0	0	0	0	0	0	0	0	1	0	0	0	0	0	0	0	0	0	0	0	0
21217	1	1	0	0	0	0	0	NA	NA	1	1	ENSG00000108344	PSMD3	ENSG00000108344_TCR_gd	17	38980807	40980807	0	0	0	0	0	0	0	0	0	0	0	0	0	0	1	0	0	0	0	0	0	0	0	0	0	0	0
21218	1	1	0	0	0	0	0	NA	NA	1	1	ENSG00000108528	SLC25A11	ENSG00000108528_TCR_gd	17	3940046	5940046	0	0	0	0	0	0	0	0	0	0	0	0	0	0	1	0	0	0	0	0	0	0	0	0	0	0	0
21219	1	1	0	0	0	0	0	NA	NA	1	1	ENSG00000108523	RNF167	ENSG00000108523_TCR_gd	17	3940268	5940268	0	0	0	0	0	0	0	0	0	0	0	0	0	0	1	0	0	0	0	0	0	0	0	0	0	0	0
21220	1	1	0	0	0	0	0	NA	NA	1	1	ENSG00000181513	ACBD4	ENSG00000181513_TCR_gd	17	44135687	46135687	0	0	0	0	0	0	0	0	0	0	0	0	0	0	1	0	0	0	0	0	0	0	0	0	0	0	0
21221	1	1	0	0	0	0	0	NA	NA	1	1	ENSG00000131484	ENSG00000131484	ENSG00000131484_TCR_gd	17	44533963	46533963	0	0	0	0	0	0	0	0	0	0	0	0	0	0	1	0	0	0	0	0	0	0	0	0	0	0	0
21222	1	1	0	0	0	0	0	NA	NA	1	1	ENSG00000185829	ARL17A	ENSG00000185829_TCR_gd	17	45579691	47579691	0	0	0	0	0	0	0	0	0	0	0	0	0	0	1	0	0	0	0	0	0	0	0	0	0	0	0
21223	1	1	0	0	0	0	0	NA	NA	1	1	ENSG00000124275	MTRR	ENSG00000124275_TCR_gd	5	6869148	8869148	0	0	0	0	0	0	0	0	0	0	0	0	0	0	1	0	0	0	0	0	0	0	0	0	0	0	0
21224	1	1	0	0	0	0	0	NA	NA	1	1	ENSG00000177338	LINC00469	ENSG00000177338_TCR_gd	17	72828520	74828520	0	0	0	0	0	0	0	0	0	0	0	0	0	0	1	0	0	0	0	0	0	0	0	0	0	0	0
21225	1	1	0	0	0	0	0	NA	NA	1	1	ENSG00000167851	CD300A	ENSG00000167851_TCR_gd	17	73466634	75466634	0	0	0	0	0	0	0	0	0	0	0	0	0	0	1	0	0	0	0	0	0	0	0	0	0	0	0
21226	1	1	0	0	0	0	0	NA	NA	1	1	ENSG00000108262	GIT1	ENSG00000108262_TCR_gd	17	28589648	30589648	0	0	0	0	0	0	0	0	0	0	0	0	0	0	1	0	0	0	0	0	0	0	0	0	0	0	0
21227	1	1	0	0	0	0	0	NA	NA	1	1	ENSG00000267336	EIF4A2P1	ENSG00000267336_TCR_gd	18	11912844	13912844	0	0	0	0	0	0	0	0	0	0	0	0	0	0	1	0	0	0	0	0	0	0	0	0	0	0	0
21228	1	1	0	0	0	0	0	NA	NA	1	1	ENSG00000150637	CD226	ENSG00000150637_TCR_gd	18	68947873	70947873	0	0	0	0	0	0	0	0	0	0	0	0	0	0	1	0	0	0	0	0	0	0	0	0	0	0	0
21229	1	1	0	0	0	0	0	NA	NA	1	1	ENSG00000169251	NMD3	ENSG00000169251_TCR_gd	3	160221311	162221311	0	0	0	0	0	0	0	0	0	0	0	0	0	0	1	0	0	0	0	0	0	0	0	0	0	0	0
21230	1	1	0	0	0	0	0	NA	NA	1	1	ENSG00000168329	CX3CR1	ENSG00000168329_TCR_gd	3	38280036	40280036	0	0	0	0	0	0	0	0	0	0	0	0	0	0	1	0	0	0	0	0	0	0	0	0	0	0	0
21231	1	1	0	0	0	0	0	NA	NA	1	1	ENSG00000172340	SUCLG2	ENSG00000172340_TCR_gd	3	66654612	68654612	0	0	0	0	0	0	0	0	0	0	0	0	0	0	1	0	0	0	0	0	0	0	0	0	0	0	0
21232	1	1	0	0	0	0	0	NA	NA	1	1	ENSG00000244203	FOXP1-AS1	ENSG00000244203_TCR_gd	3	70289769	72289769	0	0	0	0	0	0	0	0	0	0	0	0	0	0	1	0	0	0	0	0	0	0	0	0	0	0	0
21233	1	1	0	0	0	0	0	NA	NA	1	1	ENSG00000242094	FOXP1-IT1	ENSG00000242094_TCR_gd	3	70574457	72574457	0	0	0	0	0	0	0	0	0	0	0	0	0	0	1	0	0	0	0	0	0	0	0	0	0	0	0
21234	1	1	0	0	0	0	0	NA	NA	1	1	ENSG00000272279	ENSG00000272279	ENSG00000272279_TCR_gd	6	528911	2528911	0	0	0	0	0	0	0	0	0	0	0	0	0	0	1	0	0	0	0	0	0	0	0	0	0	0	0
21235	1	1	0	0	0	0	0	NA	NA	1	1	ENSG00000244041	LINC01011	ENSG00000244041_TCR_gd	6	1987967	3987967	0	0	0	0	0	0	0	0	0	0	0	0	0	0	1	0	0	0	0	0	0	0	0	0	0	0	0
21236	1	1	0	0	0	0	0	NA	NA	1	1	ENSG00000242485	MRPL20	ENSG00000242485_TCR_gd	1	407293	2407293	0	0	0	0	0	0	0	0	0	0	0	0	0	0	1	0	0	0	0	0	0	0	0	0	0	0	0
21237	1	1	0	0	0	0	0	NA	NA	1	1	ENSG00000279233	ENSG00000279233	ENSG00000279233_TCR_gd	12	124138245	126138245	0	0	0	0	0	0	0	0	0	0	0	0	0	0	1	0	0	0	0	0	0	0	0	0	0	0	0
21238	1	1	0	0	0	0	0	NA	NA	1	1	ENSG00000240254	B4GALT4-AS1	ENSG00000240254_TCR_gd	3	118226486	120226486	0	0	0	0	0	0	0	0	0	0	0	0	0	0	1	0	0	0	0	0	0	0	0	0	0	0	0
21239	1	1	0	0	0	0	0	NA	NA	1	1	ENSG00000273824	ENSG00000273824	ENSG00000273824_TCR_gd	12	67427737	69427737	0	0	0	0	0	0	0	0	0	0	0	0	0	0	1	0	0	0	0	0	0	0	0	0	0	0	0
21240	1	1	0	0	0	0	0	NA	NA	1	1	ENSG00000139405	RITA1	ENSG00000139405_TCR_gd	12	112185721	114185721	0	0	0	0	0	0	0	0	0	0	0	0	0	0	1	0	0	0	0	0	0	0	0	0	0	0	0
21241	1	1	0	0	0	0	0	NA	NA	1	1	ENSG00000167535	CACNB3	ENSG00000167535_TCR_gd	12	47818496	49818496	0	0	0	0	0	0	0	0	0	0	0	0	0	0	1	0	0	0	0	0	0	0	0	0	0	0	0
21242	1	1	0	0	0	0	0	NA	NA	1	1	ENSG00000178878	APOLD1	ENSG00000178878_TCR_gd	12	11785659	13785659	0	0	0	0	0	0	0	0	0	0	0	0	0	0	1	0	0	0	0	0	0	0	0	0	0	0	0
21243	1	1	0	0	0	0	0	NA	NA	1	1	ENSG00000139154	AEBP2	ENSG00000139154_TCR_gd	12	18439492	20439492	0	0	0	0	0	0	0	0	0	0	0	0	0	0	1	0	0	0	0	0	0	0	0	0	0	0	0
21244	1	1	0	0	0	0	0	NA	NA	1	1	ENSG00000245017	LINC02453	ENSG00000245017_TCR_gd	12	97503858	99503858	0	0	0	0	0	0	0	0	0	0	0	0	0	0	1	0	0	0	0	0	0	0	0	0	0	0	0
21245	1	1	0	0	0	0	0	NA	NA	1	1	ENSG00000240859	ENSG00000240859	ENSG00000240859_TCR_gd	7	-850403	1149597	0	0	0	0	0	0	0	0	0	0	0	0	0	0	1	0	0	0	0	0	0	0	0	0	0	0	0
21246	1	1	0	0	0	0	0	NA	NA	1	1	ENSG00000230487	PSMG3-AS1	ENSG00000230487_TCR_gd	7	570073	2570073	0	0	0	0	0	0	0	0	0	0	0	0	0	0	1	0	0	0	0	0	0	0	0	0	0	0	0
21247	1	1	0	0	0	0	0	NA	NA	1	1	ENSG00000258311	ENSG00000258311	ENSG00000258311_TCR_gd	12	54716036	56716036	0	0	0	0	0	0	0	0	0	0	0	0	0	0	1	0	0	0	0	0	0	0	0	0	0	0	0
21248	1	1	0	0	0	0	0	NA	NA	1	1	ENSG00000135441	BLOC1S1	ENSG00000135441_TCR_gd	12	54716046	56716046	0	0	0	0	0	0	0	0	0	0	0	0	0	0	1	0	0	0	0	0	0	0	0	0	0	0	0
21249	1	1	0	0	0	0	0	NA	NA	1	1	ENSG00000135437	RDH5	ENSG00000135437_TCR_gd	12	54720393	56720393	0	0	0	0	0	0	0	0	0	0	0	0	0	0	1	0	0	0	0	0	0	0	0	0	0	0	0
21250	1	1	0	0	0	0	0	NA	NA	1	1	ENSG00000110628	SLC22A18	ENSG00000110628_TCR_gd	11	1902278	3902278	0	0	0	0	0	0	0	0	0	0	0	0	0	0	1	0	0	0	0	0	0	0	0	0	0	0	0
21251	1	1	0	0	0	0	0	NA	NA	1	1	ENSG00000110717	NDUFS8	ENSG00000110717_TCR_gd	11	67030681	69030681	0	0	0	0	0	0	0	0	0	0	0	0	0	0	1	0	0	0	0	0	0	0	0	0	0	0	0
21252	1	1	0	0	0	0	0	NA	NA	1	1	ENSG00000156603	MED19	ENSG00000156603_TCR_gd	11	56712215	58712215	0	0	0	0	0	0	0	0	0	0	0	0	0	0	1	0	0	0	0	0	0	0	0	0	0	0	0
21253	1	1	0	0	0	0	0	NA	NA	1	1	ENSG00000271025	ENSG00000271025	ENSG00000271025_TCR_gd	11	111036863	113036863	0	0	0	0	0	0	0	0	0	0	0	0	0	0	1	0	0	0	0	0	0	0	0	0	0	0	0
21254	1	1	0	0	0	0	0	NA	NA	1	1	ENSG00000165490	DDIAS	ENSG00000165490_TCR_gd	11	81901736	83901736	0	0	0	0	0	0	0	0	0	0	0	0	0	0	1	0	0	0	0	0	0	0	0	0	0	0	0
21255	1	1	0	0	0	0	0	NA	NA	1	1	ENSG00000104714	ERICH1	ENSG00000104714_TCR_gd	8	-268776	1731224	0	0	0	0	0	0	0	0	0	0	0	0	0	0	1	0	0	0	0	0	0	0	0	0	0	0	0
21256	1	1	0	0	0	0	0	NA	NA	1	1	ENSG00000100416	TRMU	ENSG00000100416_TCR_gd	22	45335714	47335714	0	0	0	0	0	0	0	0	0	0	0	0	0	0	1	0	0	0	0	0	0	0	0	0	0	0	0
21257	1	1	0	0	0	0	0	NA	NA	1	1	ENSG00000289564	ENSG00000289564	ENSG00000289564_TCR_gd	22	20816890	22816890	0	0	0	0	0	0	0	0	0	0	0	0	0	0	1	0	0	0	0	0	0	0	0	0	0	0	0
21258	1	1	0	0	0	0	0	NA	NA	1	1	ENSG00000100316	RPL3	ENSG00000100316_TCR_gd	22	38319623	40319623	0	0	0	0	0	0	0	0	0	0	0	0	0	0	1	0	0	0	0	0	0	0	0	0	0	0	0
21259	1	1	0	0	0	0	0	NA	NA	1	1	ENSG00000133574	GIMAP4	ENSG00000133574_TCR_gd	7	149567390	151567390	0	0	0	0	0	0	0	0	0	0	0	0	0	0	1	0	0	0	0	0	0	0	0	0	0	0	0
21260	1	1	0	0	0	0	0	NA	NA	1	1	ENSG00000013374	NUB1	ENSG00000013374_TCR_gd	7	150341812	152341812	0	0	0	0	0	0	0	0	0	0	0	0	0	0	1	0	0	0	0	0	0	0	0	0	0	0	0
21261	1	1	0	0	0	0	0	NA	NA	1	1	ENSG00000106392	C1GALT1	ENSG00000106392_TCR_gd	7	6182544	8182544	0	0	0	0	0	0	0	0	0	0	0	0	0	0	1	0	0	0	0	0	0	0	0	0	0	0	0
21262	1	1	0	0	0	0	0	NA	NA	1	1	ENSG00000282939	TRBV7-2	ENSG00000282939_TCR_gd	7	141352819	143352819	0	0	0	0	0	0	0	0	0	0	0	0	0	0	1	0	0	0	0	0	0	0	0	0	0	0	0
21263	1	1	0	0	0	0	0	NA	NA	1	1	ENSG00000086289	EPDR1	ENSG00000086289_TCR_gd	7	36920640	38920640	0	0	0	0	0	0	0	0	0	0	0	0	0	0	1	0	0	0	0	0	0	0	0	0	0	0	0
21264	1	1	0	0	0	0	0	NA	NA	1	1	ENSG00000211687	TRGJ2	ENSG00000211687_TCR_gd	7	37253429	39253429	0	0	0	0	0	0	0	0	0	0	0	0	0	0	1	0	0	0	0	0	0	0	0	0	0	0	0
21265	1	1	0	0	0	0	0	NA	NA	1	1	ENSG00000211690	TRGJ1	ENSG00000211690_TCR_gd	7	37269540	39269540	0	0	0	0	0	0	0	0	0	0	0	0	0	0	1	0	0	0	0	0	0	0	0	0	0	0	0
21266	1	1	0	0	0	0	0	NA	NA	1	1	ENSG00000211692	TRGJP1	ENSG00000211692_TCR_gd	7	37276318	39276318	0	0	0	0	0	0	0	0	0	0	0	0	0	0	1	0	0	0	0	0	0	0	0	0	0	0	0
21267	1	1	0	0	0	0	0	NA	NA	1	1	ENSG00000165055	METTL2B	ENSG00000165055_TCR_gd	7	127476748	129476748	0	0	0	0	0	0	0	0	0	0	0	0	0	0	1	0	0	0	0	0	0	0	0	0	0	0	0
21268	1	1	0	0	0	0	0	NA	NA	1	1	ENSG00000120158	RCL1	ENSG00000120158_TCR_gd	9	3792944	5792944	0	0	0	0	0	0	0	0	0	0	0	0	0	0	1	0	0	0	0	0	0	0	0	0	0	0	0
21269	1	1	0	0	0	0	0	NA	NA	1	1	ENSG00000226332	ENSG00000226332	ENSG00000226332_TCR_gd	20	61306325	63306325	0	0	0	0	0	0	0	0	0	0	0	0	0	0	1	0	0	0	0	0	0	0	0	0	0	0	0
21270	1	1	0	0	0	0	0	NA	NA	1	1	ENSG00000272047	GTF2H5	ENSG00000272047_TCR_gd	6	157168350	159168350	0	0	0	0	0	0	0	0	0	0	0	0	0	0	1	0	0	0	0	0	0	0	0	0	0	0	0
21271	1	1	0	0	0	0	0	NA	NA	1	1	ENSG00000130338	TULP4	ENSG00000130338_TCR_gd	6	157312465	159312465	0	0	0	0	0	0	0	0	0	0	0	0	0	0	1	0	0	0	0	0	0	0	0	0	0	0	0
21272	1	1	0	0	0	0	0	NA	NA	1	1	ENSG00000092820	EZR	ENSG00000092820_TCR_gd	6	157819368	159819368	0	0	0	0	0	0	0	0	0	0	0	0	0	0	1	0	0	0	0	0	0	0	0	0	0	0	0
21273	1	1	0	0	0	0	0	NA	NA	1	1	ENSG00000171867	PRNP	ENSG00000171867_TCR_gd	20	3686456	5686456	0	0	0	0	0	0	0	0	0	0	0	0	0	0	1	0	0	0	0	0	0	0	0	0	0	0	0
21274	1	1	0	0	0	0	0	NA	NA	1	1	ENSG00000111863	ADTRP	ENSG00000111863_TCR_gd	6	10778803	12778803	0	0	0	0	0	0	0	0	0	0	0	0	0	0	1	0	0	0	0	0	0	0	0	0	0	0	0
21275	1	1	0	0	0	0	0	NA	NA	1	1	ENSG00000079931	MOXD1	ENSG00000079931_TCR_gd	6	131401475	133401475	0	0	0	0	0	0	0	0	0	0	0	0	0	0	1	0	0	0	0	0	0	0	0	0	0	0	0
21276	1	1	0	0	0	0	0	NA	NA	1	1	ENSG00000204267	TAP2	ENSG00000204267_TCR_gd	6	31838739	33838739	0	0	0	0	0	0	0	0	0	0	0	0	0	0	1	0	0	0	0	0	0	0	0	0	0	0	0
21277	1	1	0	0	0	0	0	NA	NA	1	1	ENSG00000231795	ITCH-IT1	ENSG00000231795_TCR_gd	20	33450930	35450930	0	0	0	0	0	0	0	0	0	0	0	0	0	0	1	0	0	0	0	0	0	0	0	0	0	0	0
21278	1	1	0	0	0	0	0	NA	NA	1	1	ENSG00000182378	PLCXD1	ENSG00000182378_TCR_gd	X	-718619	1281381	0	0	0	0	0	0	0	0	0	0	0	0	0	0	1	0	0	0	0	0	0	0	0	0	0	0	0
21279	1	1	0	0	0	0	0	NA	NA	1	1	ENSG00000006756	ARSD	ENSG00000006756_TCR_gd	X	1929339	3929339	0	0	0	0	0	0	0	0	0	0	0	0	0	0	1	0	0	0	0	0	0	0	0	0	0	0	0
21280	1	1	0	0	0	0	0	NA	NA	1	1	ENSG00000112578	BYSL	ENSG00000112578_TCR_gd	6	40921499	42921499	0	0	0	0	0	0	0	0	0	0	0	0	0	0	1	0	0	0	0	0	0	0	0	0	0	0	0
21281	1	1	0	0	0	0	0	NA	NA	1	1	ENSG00000197780	TAF13	ENSG00000197780_TCR_gd	1	108076003	110076003	0	0	0	0	0	0	0	0	0	0	0	0	0	0	1	0	0	0	0	0	0	0	0	0	0	0	0
21282	1	1	0	0	0	0	0	NA	NA	1	1	ENSG00000152061	RABGAP1L	ENSG00000152061_TCR_gd	1	173159520	175159520	0	0	0	0	0	0	0	0	0	0	0	0	0	0	1	0	0	0	0	0	0	0	0	0	0	0	0
21283	1	1	0	0	0	0	0	NA	NA	1	1	ENSG00000116199	FAM20B	ENSG00000116199_TCR_gd	1	178025894	180025894	0	0	0	0	0	0	0	0	0	0	0	0	0	0	1	0	0	0	0	0	0	0	0	0	0	0	0
21284	1	1	0	0	0	0	0	NA	NA	1	1	ENSG00000198860	TSEN15	ENSG00000198860_TCR_gd	1	183051730	185051730	0	0	0	0	0	0	0	0	0	0	0	0	0	0	1	0	0	0	0	0	0	0	0	0	0	0	0
21285	1	1	0	0	0	0	0	NA	NA	1	1	ENSG00000127124	HIVEP3	ENSG00000127124_TCR_gd	1	40918922	42918922	0	0	0	0	0	0	0	0	0	0	0	0	0	0	1	0	0	0	0	0	0	0	0	0	0	0	0
21286	1	1	0	0	0	0	0	NA	NA	1	1	ENSG00000236200	KDM4A-AS1	ENSG00000236200_TCR_gd	1	42707365	44707365	0	0	0	0	0	0	0	0	0	0	0	0	0	0	1	0	0	0	0	0	0	0	0	0	0	0	0
21287	1	1	0	0	0	0	0	NA	NA	1	1	ENSG00000143537	ADAM15	ENSG00000143537_TCR_gd	1	154051316	156051316	0	0	0	0	0	0	0	0	0	0	0	0	0	0	1	0	0	0	0	0	0	0	0	0	0	0	0
21288	1	1	0	0	0	0	0	NA	NA	1	1	ENSG00000163374	YY1AP1	ENSG00000163374_TCR_gd	1	154688774	156688774	0	0	0	0	0	0	0	0	0	0	0	0	0	0	1	0	0	0	0	0	0	0	0	0	0	0	0
21289	1	1	0	0	0	0	0	NA	NA	1	1	ENSG00000143771	CNIH4	ENSG00000143771_TCR_gd	1	223356879	225356879	0	0	0	0	0	0	0	0	0	0	0	0	0	0	1	0	0	0	0	0	0	0	0	0	0	0	0
21290	1	1	0	0	0	0	0	NA	NA	1	1	ENSG00000162614	NEXN	ENSG00000162614_TCR_gd	1	76888624	78888624	0	0	0	0	0	0	0	0	0	0	0	0	0	0	1	0	0	0	0	0	0	0	0	0	0	0	0
21291	1	1	0	0	0	0	0	NA	NA	1	1	ENSG00000162613	FUBP1	ENSG00000162613_TCR_gd	1	76979072	78979072	0	0	0	0	0	0	0	0	0	0	0	0	0	0	1	0	0	0	0	0	0	0	0	0	0	0	0
21292	1	1	0	0	0	0	0	NA	NA	1	1	ENSG00000137941	TTLL7	ENSG00000137941_TCR_gd	1	82999132	84999132	0	0	0	0	0	0	0	0	0	0	0	0	0	0	1	0	0	0	0	0	0	0	0	0	0	0	0
21293	1	1	0	0	0	0	0	NA	NA	1	1	ENSG00000122432	SPATA1	ENSG00000122432_TCR_gd	1	83506397	85506397	0	0	0	0	0	0	0	0	0	0	0	0	0	0	1	0	0	0	0	0	0	0	0	0	0	0	0
21294	1	1	0	0	0	0	0	NA	NA	1	1	ENSG00000065243	PKN2	ENSG00000065243_TCR_gd	1	87684273	89684273	0	0	0	0	0	0	0	0	0	0	0	0	0	0	1	0	0	0	0	0	0	0	0	0	0	0	0
21295	1	1	0	0	0	0	0	NA	NA	1	1	ENSG00000137944	KYAT3	ENSG00000137944_TCR_gd	1	87992629	89992629	0	0	0	0	0	0	0	0	0	0	0	0	0	0	1	0	0	0	0	0	0	0	0	0	0	0	0
21296	1	1	0	0	0	0	0	NA	NA	1	1	ENSG00000011009	LYPLA2	ENSG00000011009_TCR_gd	1	22791145	24791145	0	0	0	0	0	0	0	0	0	0	0	0	0	0	1	0	0	0	0	0	0	0	0	0	0	0	0
21297	1	1	0	0	0	0	0	NA	NA	1	1	ENSG00000183726	TMEM50A	ENSG00000183726_TCR_gd	1	24338334	26338334	0	0	0	0	0	0	0	0	0	0	0	0	0	0	1	0	0	0	0	0	0	0	0	0	0	0	0
21298	1	1	0	0	0	0	0	NA	NA	1	1	ENSG00000055070	SZRD1	ENSG00000055070_TCR_gd	1	15367242	17367242	0	0	0	0	0	0	0	0	0	0	0	0	0	0	1	0	0	0	0	0	0	0	0	0	0	0	0
21299	1	1	0	0	0	0	0	NA	NA	1	1	ENSG00000226029	LINC01772	ENSG00000226029_TCR_gd	1	15460948	17460948	0	0	0	0	0	0	0	0	0	0	0	0	0	0	1	0	0	0	0	0	0	0	0	0	0	0	0
21300	1	1	0	0	0	0	0	NA	NA	1	1	ENSG00000168434	COG7	ENSG00000168434_TCR_gd	16	22453189	24453189	0	0	0	0	0	0	0	0	0	0	0	0	0	0	1	0	0	0	0	0	0	0	0	0	0	0	0
21301	1	1	0	0	0	0	0	NA	NA	1	1	ENSG00000288948	ENSG00000288948	ENSG00000288948_TCR_gd	2	100797890	102797890	0	0	0	0	0	0	0	0	0	0	0	0	0	0	1	0	0	0	0	0	0	0	0	0	0	0	0
21302	1	1	0	0	0	0	0	NA	NA	1	1	ENSG00000214184	GCC2-AS1	ENSG00000214184_TCR_gd	2	107534196	109534196	0	0	0	0	0	0	0	0	0	0	0	0	0	0	1	0	0	0	0	0	0	0	0	0	0	0	0
21303	1	1	0	0	0	0	0	NA	NA	1	1	ENSG00000214331	PDPR2P	ENSG00000214331_TCR_gd	16	73360859	75360859	0	0	0	0	0	0	0	0	0	0	0	0	0	0	1	0	0	0	0	0	0	0	0	0	0	0	0
21304	1	1	0	0	0	0	0	NA	NA	1	1	ENSG00000103495	MAZ	ENSG00000103495_TCR_gd	16	28806529	30806529	0	0	0	0	0	0	0	0	0	0	0	0	0	0	1	0	0	0	0	0	0	0	0	0	0	0	0
21305	1	1	0	0	0	0	0	NA	NA	1	1	ENSG00000280789	PAGR1	ENSG00000280789_TCR_gd	16	28816152	30816152	0	0	0	0	0	0	0	0	0	0	0	0	0	0	1	0	0	0	0	0	0	0	0	0	0	0	0
21306	1	1	0	0	0	0	0	NA	NA	1	1	ENSG00000149925	ALDOA	ENSG00000149925_TCR_gd	16	29065760	31065760	0	0	0	0	0	0	0	0	0	0	0	0	0	0	1	0	0	0	0	0	0	0	0	0	0	0	0
21307	1	1	0	0	0	0	0	NA	NA	1	1	ENSG00000185669	SNAI3	ENSG00000185669_TCR_gd	16	87686507	89686507	0	0	0	0	0	0	0	0	0	0	0	0	0	0	1	0	0	0	0	0	0	0	0	0	0	0	0
21308	1	1	0	0	0	0	0	NA	NA	1	1	ENSG00000198931	APRT	ENSG00000198931_TCR_gd	16	87811928	89811928	0	0	0	0	0	0	0	0	0	0	0	0	0	0	1	0	0	0	0	0	0	0	0	0	0	0	0
21309	1	1	0	0	0	0	0	NA	NA	1	1	ENSG00000166246	DNAAF8	ENSG00000166246_TCR_gd	16	3734537	5734537	0	0	0	0	0	0	0	0	0	0	0	0	0	0	1	0	0	0	0	0	0	0	0	0	0	0	0
21310	1	1	0	0	0	0	0	NA	NA	1	1	ENSG00000140990	NDUFB10	ENSG00000140990_TCR_gd	16	959538	2959538	0	0	0	0	0	0	0	0	0	0	0	0	0	0	1	0	0	0	0	0	0	0	0	0	0	0	0
21311	1	1	0	0	0	0	0	NA	NA	1	1	ENSG00000155393	HEATR3	ENSG00000155393_TCR_gd	16	49065970	51065970	0	0	0	0	0	0	0	0	0	0	0	0	0	0	1	0	0	0	0	0	0	0	0	0	0	0	0
21312	1	1	0	0	0	0	0	NA	NA	1	1	ENSG00000245060	LINC00847	ENSG00000245060_TCR_gd	5	179830948	181830948	0	0	0	0	0	0	0	0	0	0	0	0	0	0	1	0	0	0	0	0	0	0	0	0	0	0	0
21313	1	1	0	0	0	0	0	NA	NA	1	1	ENSG00000204628	RACK1	ENSG00000204628_TCR_gd	5	180243906	182243906	0	0	0	0	0	0	0	0	0	0	0	0	0	0	1	0	0	0	0	0	0	0	0	0	0	0	0
21314	1	1	0	0	0	0	0	NA	NA	1	1	ENSG00000062194	GPBP1	ENSG00000062194_TCR_gd	5	56174059	58174059	0	0	0	0	0	0	0	0	0	0	0	0	0	0	1	0	0	0	0	0	0	0	0	0	0	0	0
21315	1	1	0	0	0	0	0	NA	NA	1	1	ENSG00000186017	ZNF566	ENSG00000186017_TCR_gd	19	35489561	37489561	0	0	0	0	0	0	0	0	0	0	0	0	0	0	1	0	0	0	0	0	0	0	0	0	0	0	0
21316	1	1	0	0	0	0	0	NA	NA	1	1	ENSG00000225975	LINC01534	ENSG00000225975_TCR_gd	19	35687468	37687468	0	0	0	0	0	0	0	0	0	0	0	0	0	0	1	0	0	0	0	0	0	0	0	0	0	0	0
21317	1	1	0	0	0	0	0	NA	NA	1	1	ENSG00000113649	TCERG1	ENSG00000113649_TCR_gd	5	145447333	147447333	0	0	0	0	0	0	0	0	0	0	0	0	0	0	1	0	0	0	0	0	0	0	0	0	0	0	0
21318	1	1	0	0	0	0	0	NA	NA	1	1	ENSG00000198780	FAM169A	ENSG00000198780_TCR_gd	5	73866387	75866387	0	0	0	0	0	0	0	0	0	0	0	0	0	0	1	0	0	0	0	0	0	0	0	0	0	0	0
21319	1	1	0	0	0	0	0	NA	NA	1	1	ENSG00000164220	F2RL2	ENSG00000164220_TCR_gd	5	75623403	77623403	0	0	0	0	0	0	0	0	0	0	0	0	0	0	1	0	0	0	0	0	0	0	0	0	0	0	0
21320	1	1	0	0	0	0	0	NA	NA	1	1	ENSG00000164253	WDR41	ENSG00000164253_TCR_gd	5	76492316	78492316	0	0	0	0	0	0	0	0	0	0	0	0	0	0	1	0	0	0	0	0	0	0	0	0	0	0	0
21321	1	1	0	0	0	0	0	NA	NA	1	1	ENSG00000132842	AP3B1	ENSG00000132842_TCR_gd	5	77294698	79294698	0	0	0	0	0	0	0	0	0	0	0	0	0	0	1	0	0	0	0	0	0	0	0	0	0	0	0
21322	1	1	0	0	0	0	0	NA	NA	1	1	ENSG00000100591	AHSA1	ENSG00000100591_TCR_gd	14	76458093	78458093	0	0	0	0	0	0	0	0	0	0	0	0	0	0	1	0	0	0	0	0	0	0	0	0	0	0	0
21323	1	1	0	0	0	0	0	NA	NA	1	1	ENSG00000054983	GALC	ENSG00000054983_TCR_gd	14	86993182	88993182	0	0	0	0	0	0	0	0	0	0	0	0	0	0	1	0	0	0	0	0	0	0	0	0	0	0	0
21324	1	1	0	0	0	0	0	NA	NA	1	1	ENSG00000281990	IGHV1-69-2	ENSG00000281990_TCR_gd	14	105737547	107737547	0	0	0	0	0	0	0	0	0	0	0	0	0	0	1	0	0	0	0	0	0	0	0	0	0	0	0
21325	1	1	0	0	0	0	0	NA	NA	1	1	ENSG00000139977	NAA30	ENSG00000139977_TCR_gd	14	56390586	58390586	0	0	0	0	0	0	0	0	0	0	0	0	0	0	1	0	0	0	0	0	0	0	0	0	0	0	0
21326	1	1	0	0	0	0	0	NA	NA	1	1	ENSG00000247287	PRKCH-AS1	ENSG00000247287_TCR_gd	14	60322838	62322838	0	0	0	0	0	0	0	0	0	0	0	0	0	0	1	0	0	0	0	0	0	0	0	0	0	0	0
21327	1	1	0	0	0	0	0	NA	NA	1	1	ENSG00000139985	ADAM21	ENSG00000139985_TCR_gd	14	69452174	71452174	0	0	0	0	0	0	0	0	0	0	0	0	0	0	1	0	0	0	0	0	0	0	0	0	0	0	0
21328	1	1	0	0	0	0	0	NA	NA	1	1	ENSG00000126581	BECN1	ENSG00000126581_TCR_gd	17	41824282	43824282	0	0	0	0	0	0	0	0	0	0	0	0	0	0	1	0	0	0	0	0	0	0	0	0	0	0	0
21329	1	1	0	0	0	0	0	NA	NA	1	1	ENSG00000258379	ENSG00000258379	ENSG00000258379_TCR_gd	14	96789256	98789256	0	0	0	0	0	0	0	0	0	0	0	0	0	0	1	0	0	0	0	0	0	0	0	0	0	0	0
21330	1	1	0	0	0	0	0	NA	NA	1	1	ENSG00000246223	LINC01550	ENSG00000246223_TCR_gd	14	96978124	98978124	0	0	0	0	0	0	0	0	0	0	0	0	0	0	1	0	0	0	0	0	0	0	0	0	0	0	0
21331	1	1	0	0	0	0	0	NA	NA	1	1	ENSG00000151332	MBIP	ENSG00000151332_TCR_gd	14	35320637	37320637	0	0	0	0	0	0	0	0	0	0	0	0	0	0	1	0	0	0	0	0	0	0	0	0	0	0	0
21332	1	1	0	0	0	0	0	NA	NA	1	1	ENSG00000100941	PNN	ENSG00000100941_TCR_gd	14	38175254	40175254	0	0	0	0	0	0	0	0	0	0	0	0	0	0	1	0	0	0	0	0	0	0	0	0	0	0	0
21333	1	1	0	0	0	0	0	NA	NA	1	1	ENSG00000165355	FBXO33	ENSG00000165355_TCR_gd	14	38432433	40432433	0	0	0	0	0	0	0	0	0	0	0	0	0	0	1	0	0	0	0	0	0	0	0	0	0	0	0
21334	1	1	0	0	0	0	0	NA	NA	1	1	ENSG00000125375	DMAC2L	ENSG00000125375_TCR_gd	14	49312324	51312324	0	0	0	0	0	0	0	0	0	0	0	0	0	0	1	0	0	0	0	0	0	0	0	0	0	0	0
21335	1	1	0	0	0	0	0	NA	NA	1	1	ENSG00000215256	DHRS4-AS1	ENSG00000215256_TCR_gd	14	23052509	25052509	0	0	0	0	0	0	0	0	0	0	0	0	0	0	1	0	0	0	0	0	0	0	0	0	0	0	0
21336	1	1	0	0	0	0	0	NA	NA	1	1	ENSG00000159082	SYNJ1	ENSG00000159082_TCR_gd	21	31728013	33728013	0	0	0	0	0	0	0	0	0	0	0	0	0	0	1	0	0	0	0	0	0	0	0	0	0	0	0
21337	1	1	0	0	0	0	0	NA	NA	1	1	ENSG00000243927	MRPS6	ENSG00000243927_TCR_gd	21	33073578	35073578	0	0	0	0	0	0	0	0	0	0	0	0	0	0	1	0	0	0	0	0	0	0	0	0	0	0	0
21338	1	1	0	0	0	0	0	NA	NA	1	1	ENSG00000189089	RIMKLBP1	ENSG00000189089_TCR_gd	21	35050214	37050214	0	0	0	0	0	0	0	0	0	0	0	0	0	0	1	0	0	0	0	0	0	0	0	0	0	0	0
21339	1	1	0	0	0	0	0	NA	NA	1	1	ENSG00000142156	COL6A1	ENSG00000142156_TCR_gd	21	44981770	46981770	0	0	0	0	0	0	0	0	0	0	0	0	0	0	1	0	0	0	0	0	0	0	0	0	0	0	0
21340	1	1	0	0	0	0	0	NA	NA	1	1	ENSG00000160285	LSS	ENSG00000160285_TCR_gd	21	45228774	47228774	0	0	0	0	0	0	0	0	0	0	0	0	0	0	1	0	0	0	0	0	0	0	0	0	0	0	0
21341	1	1	0	0	0	0	0	NA	NA	1	1	ENSG00000107281	NPDC1	ENSG00000107281_TCR_gd	9	136046177	138046177	0	0	0	0	0	0	0	0	0	0	0	0	0	0	1	0	0	0	0	0	0	0	0	0	0	0	0
21342	1	1	0	0	0	0	0	NA	NA	1	1	ENSG00000177239	MAN1B1	ENSG00000177239_TCR_gd	9	136086985	138086985	0	0	0	0	0	0	0	0	0	0	0	0	0	0	1	0	0	0	0	0	0	0	0	0	0	0	0
21343	1	1	0	0	0	0	0	NA	NA	1	1	ENSG00000182154	MRPL41	ENSG00000182154_TCR_gd	9	136551879	138551879	0	0	0	0	0	0	0	0	0	0	0	0	0	0	1	0	0	0	0	0	0	0	0	0	0	0	0
21344	1	1	0	0	0	0	0	NA	NA	1	1	ENSG00000165283	STOML2	ENSG00000165283_TCR_gd	9	34103131	36103131	0	0	0	0	0	0	0	0	0	0	0	0	0	0	1	0	0	0	0	0	0	0	0	0	0	0	0
21345	1	1	0	0	0	0	0	NA	NA	1	1	ENSG00000044574	HSPA5	ENSG00000044574_TCR_gd	9	124241343	126241343	0	0	0	0	0	0	0	0	0	0	0	0	0	0	1	0	0	0	0	0	0	0	0	0	0	0	0
21346	1	1	0	0	0	0	0	NA	NA	1	1	ENSG00000160404	TOR2A	ENSG00000160404_TCR_gd	9	126735294	128735294	0	0	0	0	0	0	0	0	0	0	0	0	0	0	1	0	0	0	0	0	0	0	0	0	0	0	0
21347	1	1	0	0	0	0	0	NA	NA	1	1	ENSG00000136840	ST6GALNAC4	ENSG00000136840_TCR_gd	9	126917041	128917041	0	0	0	0	0	0	0	0	0	0	0	0	0	0	1	0	0	0	0	0	0	0	0	0	0	0	0
21348	1	1	0	0	0	0	0	NA	NA	1	1	ENSG00000138468	SENP7	ENSG00000138468_TCR_gd	3	100513212	102513212	0	0	0	0	0	0	0	0	0	0	0	0	0	0	1	0	0	0	0	0	0	0	0	0	0	0	0
21349	1	1	0	0	0	0	0	NA	NA	1	1	ENSG00000114423	CBLB	ENSG00000114423_TCR_gd	3	104869012	106869012	0	0	0	0	0	0	0	0	0	0	0	0	0	0	1	0	0	0	0	0	0	0	0	0	0	0	0
21350	1	1	0	0	0	0	0	NA	NA	1	1	ENSG00000196776	CD47	ENSG00000196776_TCR_gd	3	107091031	109091031	0	0	0	0	0	0	0	0	0	0	0	0	0	0	1	0	0	0	0	0	0	0	0	0	0	0	0
21351	1	1	0	0	0	0	0	NA	NA	1	1	ENSG00000155158	TTC39B	ENSG00000155158_TCR_gd	9	14307360	16307360	0	0	0	0	0	0	0	0	0	0	0	0	0	0	1	0	0	0	0	0	0	0	0	0	0	0	0
21352	1	1	0	0	0	0	0	NA	NA	1	1	ENSG00000155876	RRAGA	ENSG00000155876_TCR_gd	9	18049427	20049427	0	0	0	0	0	0	0	0	0	0	0	0	0	0	1	0	0	0	0	0	0	0	0	0	0	0	0
21353	1	1	0	0	0	0	0	NA	NA	1	1	ENSG00000137145	DENND4C	ENSG00000137145_TCR_gd	9	18230693	20230693	0	0	0	0	0	0	0	0	0	0	0	0	0	0	1	0	0	0	0	0	0	0	0	0	0	0	0
21354	1	1	0	0	0	0	0	NA	NA	1	1	ENSG00000106771	TMEM245	ENSG00000106771_TCR_gd	9	108119947	110119947	0	0	0	0	0	0	0	0	0	0	0	0	0	0	1	0	0	0	0	0	0	0	0	0	0	0	0
21355	1	1	0	0	0	0	0	NA	NA	1	1	ENSG00000148019	CEP78	ENSG00000148019_TCR_gd	9	77236075	79236075	0	0	0	0	0	0	0	0	0	0	0	0	0	0	1	0	0	0	0	0	0	0	0	0	0	0	0
21356	1	1	0	0	0	0	0	NA	NA	1	1	ENSG00000165118	C9orf64	ENSG00000165118_TCR_gd	9	82956742	84956742	0	0	0	0	0	0	0	0	0	0	0	0	0	0	1	0	0	0	0	0	0	0	0	0	0	0	0
21357	1	1	0	0	0	0	0	NA	NA	1	1	ENSG00000254635	WAC-AS1	ENSG00000254635_TCR_gd	10	27532743	29532743	0	0	0	0	0	0	0	0	0	0	0	0	0	0	1	0	0	0	0	0	0	0	0	0	0	0	0
21358	1	1	0	0	0	0	0	NA	NA	1	1	ENSG00000095787	WAC	ENSG00000095787_TCR_gd	10	27533118	29533118	0	0	0	0	0	0	0	0	0	0	0	0	0	0	1	0	0	0	0	0	0	0	0	0	0	0	0
21359	1	1	0	0	0	0	0	NA	NA	1	1	ENSG00000107742	SPOCK2	ENSG00000107742_TCR_gd	10	71088551	73088551	0	0	0	0	0	0	0	0	0	0	0	0	0	0	1	0	0	0	0	0	0	0	0	0	0	0	0
21360	1	1	0	0	0	0	0	NA	NA	1	1	ENSG00000182180	MRPS16	ENSG00000182180_TCR_gd	10	72252644	74252644	0	0	0	0	0	0	0	0	0	0	0	0	0	0	1	0	0	0	0	0	0	0	0	0	0	0	0
21361	1	1	0	0	0	0	0	NA	NA	1	1	ENSG00000196968	FUT11	ENSG00000196968_TCR_gd	10	72772276	74772276	0	0	0	0	0	0	0	0	0	0	0	0	0	0	1	0	0	0	0	0	0	0	0	0	0	0	0
21362	1	1	0	0	0	0	0	NA	NA	1	1	ENSG00000089876	DHX32	ENSG00000089876_TCR_gd	10	124881292	126881292	0	0	0	0	0	0	0	0	0	0	0	0	0	0	1	0	0	0	0	0	0	0	0	0	0	0	0
21363	1	1	0	0	0	0	0	NA	NA	1	1	ENSG00000287925	ENSG00000287925	ENSG00000287925_TCR_gd	10	15521714	17521714	0	0	0	0	0	0	0	0	0	0	0	0	0	0	1	0	0	0	0	0	0	0	0	0	0	0	0
21364	1	1	0	0	0	0	0	NA	NA	1	1	ENSG00000108091	CCDC6	ENSG00000108091_TCR_gd	10	58906556	60906556	0	0	0	0	0	0	0	0	0	0	0	0	0	0	1	0	0	0	0	0	0	0	0	0	0	0	0
21365	1	1	0	0	0	0	0	NA	NA	1	1	ENSG00000166888	STAT6	ENSG00000166888_TCR_gd	12	56111362	58111362	0	0	0	0	0	0	0	0	0	0	0	0	0	0	1	0	0	0	0	0	0	0	0	0	0	0	0
21366	1	1	0	0	0	0	0	NA	NA	1	1	ENSG00000067057	PFKP	ENSG00000067057_TCR_gd	10	2067548	4067548	0	0	0	0	0	0	0	0	0	0	0	0	0	0	1	0	0	0	0	0	0	0	0	0	0	0	0
21367	1	1	0	0	0	0	0	NA	NA	1	1	ENSG00000134453	RBM17	ENSG00000134453_TCR_gd	10	5089034	7089034	0	0	0	0	0	0	0	0	0	0	0	0	0	0	1	0	0	0	0	0	0	0	0	0	0	0	0
21368	1	1	0	0	0	0	0	NA	NA	1	1	ENSG00000119927	GPAM	ENSG00000119927_TCR_gd	10	111183765	113183765	0	0	0	0	0	0	0	0	0	0	0	0	0	0	1	0	0	0	0	0	0	0	0	0	0	0	0
21369	1	1	0	0	0	0	0	NA	NA	1	1	ENSG00000154328	NEIL2	ENSG00000154328_TCR_gd	8	10769710	12769710	0	0	0	0	0	0	0	0	0	0	0	0	0	0	1	0	0	0	0	0	0	0	0	0	0	0	0
21370	1	1	0	0	0	0	0	NA	NA	1	1	ENSG00000147526	TACC1	ENSG00000147526_TCR_gd	8	37787236	39787236	0	0	0	0	0	0	0	0	0	0	0	0	0	0	1	0	0	0	0	0	0	0	0	0	0	0	0
21371	1	1	0	0	0	0	0	NA	NA	1	1	ENSG00000289094	ENSG00000289094	ENSG00000289094_TCR_gd	8	107197505	109197505	0	0	0	0	0	0	0	0	0	0	0	0	0	0	1	0	0	0	0	0	0	0	0	0	0	0	0
21372	1	1	0	0	0	0	0	NA	NA	1	1	ENSG00000147654	EBAG9	ENSG00000147654_TCR_gd	8	108540173	110540173	0	0	0	0	0	0	0	0	0	0	0	0	0	0	1	0	0	0	0	0	0	0	0	0	0	0	0
21373	1	1	0	0	0	0	0	NA	NA	1	1	ENSG00000066855	MTFR1	ENSG00000066855_TCR_gd	8	64644734	66644734	0	0	0	0	0	0	0	0	0	0	0	0	0	0	1	0	0	0	0	0	0	0	0	0	0	0	0
21374	1	1	0	0	0	0	0	NA	NA	1	1	ENSG00000285791	ENSG00000285791	ENSG00000285791_TCR_gd	8	65432486	67432486	0	0	0	0	0	0	0	0	0	0	0	0	0	0	1	0	0	0	0	0	0	0	0	0	0	0	0
21375	1	1	0	0	0	0	0	NA	NA	1	1	ENSG00000178860	MSC	ENSG00000178860_TCR_gd	8	70844412	72844412	0	0	0	0	0	0	0	0	0	0	0	0	0	0	1	0	0	0	0	0	0	0	0	0	0	0	0
21376	1	1	0	0	0	0	0	NA	NA	1	1	ENSG00000235280	MCF2L-AS1	ENSG00000235280_TCR_gd	13	111968824	113968824	0	0	0	0	0	0	0	0	0	0	0	0	0	0	1	0	0	0	0	0	0	0	0	0	0	0	0
21377	1	1	0	0	0	0	0	NA	NA	1	1	ENSG00000283199	C13orf46	ENSG00000283199_TCR_gd	13	112974076	114974076	0	0	0	0	0	0	0	0	0	0	0	0	0	0	1	0	0	0	0	0	0	0	0	0	0	0	0
21378	1	1	0	0	0	0	0	NA	NA	1	1	ENSG00000185989	RASA3	ENSG00000185989_TCR_gd	13	113132623	115132623	0	0	0	0	0	0	0	0	0	0	0	0	0	0	1	0	0	0	0	0	0	0	0	0	0	0	0
21379	1	1	0	0	0	0	0	NA	NA	1	1	ENSG00000135916	ITM2C	ENSG00000135916_TCR_gd	2	229864942	231864942	0	0	0	0	0	0	0	0	0	0	0	0	0	0	1	0	0	0	0	0	0	0	0	0	0	0	0
21380	1	1	0	0	0	0	0	NA	NA	1	1	ENSG00000233538	ENSG00000233538	ENSG00000233538_TCR_gd	2	230452195	232452195	0	0	0	0	0	0	0	0	0	0	0	0	0	0	1	0	0	0	0	0	0	0	0	0	0	0	0
21381	1	1	0	0	0	0	0	NA	NA	1	1	ENSG00000171469	ZNF561	ENSG00000171469_TCR_gd	19	8621232	10621232	0	0	0	0	0	0	0	0	0	0	0	0	0	0	1	0	0	0	0	0	0	0	0	0	0	0	0
21382	1	1	0	0	0	0	0	NA	NA	1	1	ENSG00000105088	OLFM2	ENSG00000105088_TCR_gd	19	8936515	10936515	0	0	0	0	0	0	0	0	0	0	0	0	0	0	1	0	0	0	0	0	0	0	0	0	0	0	0
21383	1	1	0	0	0	0	0	NA	NA	1	1	ENSG00000115816	CEBPZ	ENSG00000115816_TCR_gd	2	36231596	38231596	0	0	0	0	0	0	0	0	0	0	0	0	0	0	1	0	0	0	0	0	0	0	0	0	0	0	0
21384	1	1	0	0	0	0	0	NA	NA	1	1	ENSG00000115841	RMDN2	ENSG00000115841_TCR_gd	2	36925287	38925287	0	0	0	0	0	0	0	0	0	0	0	0	0	0	1	0	0	0	0	0	0	0	0	0	0	0	0
21385	1	1	0	0	0	0	0	NA	NA	1	1	ENSG00000144362	PHOSPHO2	ENSG00000144362_TCR_gd	2	168694469	170694469	0	0	0	0	0	0	0	0	0	0	0	0	0	0	1	0	0	0	0	0	0	0	0	0	0	0	0
21386	1	1	0	0	0	0	0	NA	NA	1	1	ENSG00000159905	ZNF221	ENSG00000159905_TCR_gd	19	42951228	44951228	0	0	0	0	0	0	0	0	0	0	0	0	0	0	1	0	0	0	0	0	0	0	0	0	0	0	0
21387	1	1	0	0	0	0	0	NA	NA	1	1	ENSG00000007255	TRAPPC6A	ENSG00000007255_TCR_gd	19	44178237	46178237	0	0	0	0	0	0	0	0	0	0	0	0	0	0	1	0	0	0	0	0	0	0	0	0	0	0	0
21388	1	1	0	0	0	0	0	NA	NA	1	1	ENSG00000268362	ENSG00000268362	ENSG00000268362_TCR_gd	19	23033507	25033507	0	0	0	0	0	0	0	0	0	0	0	0	0	0	1	0	0	0	0	0	0	0	0	0	0	0	0
21389	1	1	0	0	0	0	0	NA	NA	1	1	ENSG00000267575	ENSG00000267575	ENSG00000267575_TCR_gd	19	26793488	28793488	0	0	0	0	0	0	0	0	0	0	0	0	0	0	1	0	0	0	0	0	0	0	0	0	0	0	0
21390	1	1	0	0	0	0	0	NA	NA	1	1	ENSG00000144115	THNSL2	ENSG00000144115_TCR_gd	2	87170346	89170346	0	0	0	0	0	0	0	0	0	0	0	0	0	0	1	0	0	0	0	0	0	0	0	0	0	0	0
21391	1	1	0	0	0	0	0	NA	NA	1	1	ENSG00000108107	RPL28	ENSG00000108107_TCR_gd	19	54385932	56385932	0	0	0	0	0	0	0	0	0	0	0	0	0	0	1	0	0	0	0	0	0	0	0	0	0	0	0
21392	1	1	0	0	0	0	0	NA	NA	1	1	ENSG00000136141	LRCH1	ENSG00000136141_TCR_gd	13	45553170	47553170	0	0	0	0	0	0	0	0	0	0	0	0	0	0	1	0	0	0	0	0	0	0	0	0	0	0	0
21393	1	1	0	0	0	0	0	NA	NA	1	1	ENSG00000261338	ENSG00000261338	ENSG00000261338_TCR_gd	2	217255319	219255319	0	0	0	0	0	0	0	0	0	0	0	0	0	0	1	0	0	0	0	0	0	0	0	0	0	0	0
21394	1	1	0	0	0	0	0	NA	NA	1	1	ENSG00000178623	GPR35	ENSG00000178623_TCR_gd	2	239625480	241625480	0	0	0	0	0	0	0	0	0	0	0	0	0	0	1	0	0	0	0	0	0	0	0	0	0	0	0
21395	1	1	0	0	0	0	0	NA	NA	1	1	ENSG00000180855	ZNF443	ENSG00000180855_TCR_gd	19	11441021	13441021	0	0	0	0	0	0	0	0	0	0	0	0	0	0	1	0	0	0	0	0	0	0	0	0	0	0	0
21396	1	1	0	0	0	0	0	NA	NA	1	1	ENSG00000162994	CLHC1	ENSG00000162994_TCR_gd	2	54232293	56232293	0	0	0	0	0	0	0	0	0	0	0	0	0	0	1	0	0	0	0	0	0	0	0	0	0	0	0
21397	1	1	0	0	0	0	0	NA	NA	1	1	ENSG00000077232	DNAJC10	ENSG00000077232_TCR_gd	2	181716257	183716257	0	0	0	0	0	0	0	0	0	0	0	0	0	0	1	0	0	0	0	0	0	0	0	0	0	0	0
21398	1	1	0	0	0	0	0	NA	NA	1	1	ENSG00000272800	ENSG00000272800	ENSG00000272800_TCR_gd	2	182178806	184178806	0	0	0	0	0	0	0	0	0	0	0	0	0	0	1	0	0	0	0	0	0	0	0	0	0	0	0
21399	1	1	0	0	0	0	0	NA	NA	1	1	ENSG00000075568	TMEM131	ENSG00000075568_TCR_gd	2	96995948	98995948	0	0	0	0	0	0	0	0	0	0	0	0	0	0	1	0	0	0	0	0	0	0	0	0	0	0	0
21400	1	1	0	0	0	0	0	NA	NA	1	1	ENSG00000226791	LINC02611	ENSG00000226791_TCR_gd	2	97772285	99772285	0	0	0	0	0	0	0	0	0	0	0	0	0	0	1	0	0	0	0	0	0	0	0	0	0	0	0
21401	1	1	0	0	0	0	0	NA	NA	1	1	ENSG00000180992	MRPL14	ENSG00000180992_TCR_gd	6	43127452	45127452	0	0	0	0	0	0	0	0	0	0	0	0	0	0	1	0	0	0	0	0	0	0	0	0	0	0	0
21402	1	1	0	0	0	0	0	NA	NA	1	1	ENSG00000142396	ERVK3-1	ENSG00000142396_TCR_gd	19	57305319	59305319	0	0	0	0	0	0	0	0	0	0	0	0	0	0	1	0	0	0	0	0	0	0	0	0	0	0	0
21403	1	1	0	0	0	0	0	NA	NA	1	1	ENSG00000213753	CENPBD1P1	ENSG00000213753_TCR_gd	19	57598967	59598967	0	0	0	0	0	0	0	0	0	0	0	0	0	0	1	0	0	0	0	0	0	0	0	0	0	0	0
21404	1	1	0	0	0	0	0	NA	NA	1	1	ENSG00000105355	PLIN3	ENSG00000105355_TCR_gd	19	3867667	5867667	0	0	0	0	0	0	0	0	0	0	0	0	0	0	1	0	0	0	0	0	0	0	0	0	0	0	0
21405	1	1	0	0	0	0	0	NA	NA	1	1	ENSG00000174886	NDUFA11	ENSG00000174886_TCR_gd	19	4903790	6903790	0	0	0	0	0	0	0	0	0	0	0	0	0	0	1	0	0	0	0	0	0	0	0	0	0	0	0
21406	1	1	0	0	0	0	0	NA	NA	1	1	ENSG00000173272	MZT2A	ENSG00000173272_TCR_gd	2	130492397	132492397	0	0	0	0	0	0	0	0	0	0	0	0	0	0	1	0	0	0	0	0	0	0	0	0	0	0	0
21407	1	1	0	0	0	0	0	NA	NA	1	1	ENSG00000130309	COLGALT1	ENSG00000130309_TCR_gd	19	16555649	18555649	0	0	0	0	0	0	0	0	0	0	0	0	0	0	1	0	0	0	0	0	0	0	0	0	0	0	0
21408	1	1	0	0	0	0	0	NA	NA	1	1	ENSG00000130517	PGPEP1	ENSG00000130517_TCR_gd	19	17340598	19340598	0	0	0	0	0	0	0	0	0	0	0	0	0	0	1	0	0	0	0	0	0	0	0	0	0	0	0
21409	1	1	0	0	0	0	0	NA	NA	1	1	ENSG00000189190	ZNF600	ENSG00000189190_TCR_gd	19	51786807	53786807	0	0	0	0	0	0	0	0	0	0	0	0	0	0	1	0	0	0	0	0	0	0	0	0	0	0	0
21410	1	1	0	0	0	0	0	NA	NA	1	1	ENSG00000182986	ZNF320	ENSG00000182986_TCR_gd	19	51897635	53897635	0	0	0	0	0	0	0	0	0	0	0	0	0	0	1	0	0	0	0	0	0	0	0	0	0	0	0
21411	1	1	0	0	0	0	0	NA	NA	1	1	ENSG00000160336	ZNF761	ENSG00000160336_TCR_gd	19	52431984	54431984	0	0	0	0	0	0	0	0	0	0	0	0	0	0	1	0	0	0	0	0	0	0	0	0	0	0	0
21412	1	1	0	0	0	0	0	NA	NA	1	1	ENSG00000172006	ZNF554	ENSG00000172006_TCR_gd	19	1819868	3819868	0	0	0	0	0	0	0	0	0	0	0	0	0	0	1	0	0	0	0	0	0	0	0	0	0	0	0
21413	1	1	0	0	0	0	0	NA	NA	1	1	ENSG00000269973	ENSG00000269973	ENSG00000269973_TCR_gd	2	8936360	10936360	0	0	0	0	0	0	0	0	0	0	0	0	0	0	1	0	0	0	0	0	0	0	0	0	0	0	0
21414	1	1	0	0	0	0	0	NA	NA	1	1	ENSG00000260077	ENSG00000260077	ENSG00000260077_TCR_gd	2	9040663	11040663	0	0	0	0	0	0	0	0	0	0	0	0	0	0	1	0	0	0	0	0	0	0	0	0	0	0	0
21415	1	1	0	0	0	0	0	NA	NA	1	1	ENSG00000272275	ENSG00000272275	ENSG00000272275_TCR_gd	2	9770058	11770058	0	0	0	0	0	0	0	0	0	0	0	0	0	0	1	0	0	0	0	0	0	0	0	0	0	0	0
21416	1	1	0	0	0	0	0	NA	NA	1	1	ENSG00000000460	C1orf112	ENSG00000000460_TCR_gd	1	168795040	170795040	0	0	0	0	0	0	0	0	0	0	0	0	0	0	1	0	0	0	0	0	0	0	0	0	0	0	0
21417	1	1	0	0	0	0	0	NA	NA	1	1	ENSG00000153214	TMEM87B	ENSG00000153214_TCR_gd	2	111055269	113055269	0	0	0	0	0	0	0	0	0	0	0	0	0	0	1	0	0	0	0	0	0	0	0	0	0	0	0
21418	1	1	0	0	0	0	0	NA	NA	1	1	ENSG00000286545	ENSG00000286545	ENSG00000286545_TCR_gd	2	111239621	113239621	0	0	0	0	0	0	0	0	0	0	0	0	0	0	1	0	0	0	0	0	0	0	0	0	0	0	0
21419	1	1	0	0	0	0	0	NA	NA	1	1	ENSG00000144134	RABL2A	ENSG00000144134_TCR_gd	2	112627266	114627266	0	0	0	0	0	0	0	0	0	0	0	0	0	0	1	0	0	0	0	0	0	0	0	0	0	0	0
21420	1	1	0	0	0	0	0	NA	NA	1	1	ENSG00000125633	CCDC93	ENSG00000125633_TCR_gd	2	117014070	119014070	0	0	0	0	0	0	0	0	0	0	0	0	0	0	1	0	0	0	0	0	0	0	0	0	0	0	0
21421	1	1	0	0	0	0	0	NA	NA	1	1	ENSG00000269243	ENSG00000269243	ENSG00000269243_TCR_gd	19	15139892	17139892	0	0	0	0	0	0	0	0	0	0	0	0	0	0	1	0	0	0	0	0	0	0	0	0	0	0	0
21422	1	1	0	0	0	0	0	NA	NA	1	1	ENSG00000273763	ENSG00000273763	ENSG00000273763_TCR_gd	2	64203813	66203813	0	0	0	0	0	0	0	0	0	0	0	0	0	0	1	0	0	0	0	0	0	0	0	0	0	0	0
21423	1	1	0	0	0	0	0	NA	NA	1	1	ENSG00000164109	MAD2L1	ENSG00000164109_TCR_gd	4	119066848	121066848	0	0	0	0	0	0	0	0	0	0	0	0	0	0	1	0	0	0	0	0	0	0	0	0	0	0	0
21424	1	1	0	0	0	0	0	NA	NA	1	1	ENSG00000250131	AGA-DT	ENSG00000250131_TCR_gd	4	176442519	178442519	0	0	0	0	0	0	0	0	0	0	0	0	0	0	1	0	0	0	0	0	0	0	0	0	0	0	0
21425	1	1	0	0	0	0	0	NA	NA	1	1	ENSG00000109762	SNX25	ENSG00000109762_TCR_gd	4	184209598	186209598	0	0	0	0	0	0	0	0	0	0	0	0	0	0	1	0	0	0	0	0	0	0	0	0	0	0	0
21426	1	1	0	0	0	0	0	NA	NA	1	1	ENSG00000063978	RNF4	ENSG00000063978_TCR_gd	4	1469106	3469106	0	0	0	0	0	0	0	0	0	0	0	0	0	0	1	0	0	0	0	0	0	0	0	0	0	0	0
21427	1	1	0	0	0	0	0	NA	NA	1	1	ENSG00000145220	LYAR	ENSG00000145220_TCR_gd	4	3290154	5290154	0	0	0	0	0	0	0	0	0	0	0	0	0	0	1	0	0	0	0	0	0	0	0	0	0	0	0
21428	1	1	0	0	0	0	0	NA	NA	1	1	ENSG00000152969	JAKMIP1	ENSG00000152969_TCR_gd	4	5200549	7200549	0	0	0	0	0	0	0	0	0	0	0	0	0	0	1	0	0	0	0	0	0	0	0	0	0	0	0
21429	1	1	0	0	0	0	0	NA	NA	1	1	ENSG00000126067	PSMB2	ENSG00000126067_TCR_gd	1	34641526	36641526	0	0	0	0	0	0	0	0	0	0	0	0	0	0	1	0	0	0	0	0	0	0	0	0	0	0	0
21430	1	1	0	0	0	0	0	NA	NA	1	1	ENSG00000197894	ADH5	ENSG00000197894_TCR_gd	4	98088788	100088788	0	0	0	0	0	0	0	0	0	0	0	0	0	0	1	0	0	0	0	0	0	0	0	0	0	0	0
21431	1	1	0	0	0	0	0	NA	NA	1	1	ENSG00000074966	TXK	ENSG00000074966_TCR_gd	4	47134250	49134250	0	0	0	0	0	0	0	0	0	0	0	0	0	0	1	0	0	0	0	0	0	0	0	0	0	0	0
21432	1	1	0	0	0	0	0	NA	NA	1	1	ENSG00000128039	SRD5A3	ENSG00000128039_TCR_gd	4	54346242	56346242	0	0	0	0	0	0	0	0	0	0	0	0	0	0	1	0	0	0	0	0	0	0	0	0	0	0	0
21433	1	1	0	0	0	0	0	NA	NA	1	1	ENSG00000071205	ARHGAP10	ENSG00000071205_TCR_gd	4	146732088	148732088	0	0	0	0	0	0	0	0	0	0	0	0	0	0	1	0	0	0	0	0	0	0	0	0	0	0	0
21434	1	1	0	0	0	0	0	NA	NA	1	1	ENSG00000164144	ARFIP1	ENSG00000164144_TCR_gd	4	151779954	153779954	0	0	0	0	0	0	0	0	0	0	0	0	0	0	1	0	0	0	0	0	0	0	0	0	0	0	0
21435	1	1	0	0	0	0	0	NA	NA	1	1	ENSG00000165704	HPRT1	ENSG00000165704_TCR_gd	X	133460165	135460165	0	0	0	0	0	0	0	0	0	0	0	0	0	0	1	0	0	0	0	0	0	0	0	0	0	0	0
21436	1	1	0	0	0	0	0	NA	NA	1	1	ENSG00000155959	VBP1	ENSG00000155959_TCR_gd	X	154216460	156216460	0	0	0	0	0	0	0	0	0	0	0	0	0	0	1	0	0	0	0	0	0	0	0	0	0	0	0
21437	1	1	0	0	0	0	0	NA	NA	1	1	ENSG00000155962	CLIC2	ENSG00000155962_TCR_gd	X	154334614	156334614	0	0	0	0	0	0	0	0	0	0	0	0	0	0	1	0	0	0	0	0	0	0	0	0	0	0	0
21438	1	1	0	0	0	0	0	NA	NA	1	1	ENSG00000178226	PRSS36	ENSG00000178226_TCR_gd	16	30150066	32150066	0	0	0	0	0	0	0	0	0	0	0	0	0	0	1	0	0	0	0	0	0	0	0	0	0	0	0
21439	1	1	0	0	0	0	0	NA	NA	1	1	ENSG00000182253	SYNM	ENSG00000182253_TCR_gd	15	98105080	100105080	0	0	0	0	0	0	0	0	0	0	0	0	0	0	1	0	0	0	0	0	0	0	0	0	0	0	0
21440	1	1	0	0	0	0	0	NA	NA	1	1	ENSG00000198146	ZNF770	ENSG00000198146_TCR_gd	15	33988287	35988287	0	0	0	0	0	0	0	0	0	0	0	0	0	0	1	0	0	0	0	0	0	0	0	0	0	0	0
21441	1	1	0	0	0	0	0	NA	NA	1	1	ENSG00000245750	DRAIC	ENSG00000245750_TCR_gd	15	68462993	70462993	0	0	0	0	0	0	0	0	0	0	0	0	0	0	1	0	0	0	0	0	0	0	0	0	0	0	0
21442	1	1	0	0	0	0	0	NA	NA	1	1	ENSG00000230373	GOLGA6L5P	ENSG00000230373_TCR_gd	15	83516785	85516785	0	0	0	0	0	0	0	0	0	0	0	0	0	0	1	0	0	0	0	0	0	0	0	0	0	0	0
21443	1	1	0	0	0	0	0	NA	NA	1	1	ENSG00000104047	DTWD1	ENSG00000104047_TCR_gd	15	48621048	50621048	0	0	0	0	0	0	0	0	0	0	0	0	0	0	1	0	0	0	0	0	0	0	0	0	0	0	0
21444	1	1	0	0	0	0	0	NA	NA	1	1	ENSG00000140374	ETFA	ENSG00000140374_TCR_gd	15	75311469	77311469	0	0	0	0	0	0	0	0	0	0	0	0	0	0	1	0	0	0	0	0	0	0	0	0	0	0	0
21445	1	1	0	0	0	0	0	NA	NA	1	1	ENSG00000173838	MARCHF10	ENSG00000173838_TCR_gd	17	61808314	63808314	0	0	0	0	0	0	0	0	0	0	0	0	0	0	1	0	0	0	0	0	0	0	0	0	0	0	0
21446	1	1	0	0	0	0	0	NA	NA	1	1	ENSG00000288890	ENSG00000288890	ENSG00000288890_TCR_gd	5	122619519	124619519	0	0	0	0	0	0	0	0	0	0	0	0	0	0	1	0	0	0	0	0	0	0	0	0	0	0	0
21447	1	1	0	0	0	0	0	NA	NA	1	1	ENSG00000233006	MIR3936HG	ENSG00000233006_TCR_gd	5	131369916	133369916	0	0	0	0	0	0	0	0	0	0	0	0	0	0	1	0	0	0	0	0	0	0	0	0	0	0	0
21448	1	1	0	0	0	0	0	NA	NA	1	1	ENSG00000161654	LSM12	ENSG00000161654_TCR_gd	17	43066671	45066671	0	0	0	0	0	0	0	0	0	0	0	0	0	0	1	0	0	0	0	0	0	0	0	0	0	0	0
21449	1	1	0	0	0	0	0	NA	NA	1	1	ENSG00000288923	ENSG00000288923	ENSG00000288923_TCR_gd	17	27179873	29179873	0	0	0	0	0	0	0	0	0	0	0	0	0	0	1	0	0	0	0	0	0	0	0	0	0	0	0
21450	1	1	0	0	0	0	0	NA	NA	1	1	ENSG00000154945	ANKRD40	ENSG00000154945_TCR_gd	17	49707914	51707914	0	0	0	0	0	0	0	0	0	0	0	0	0	0	1	0	0	0	0	0	0	0	0	0	0	0	0
21451	1	1	0	0	0	0	0	NA	NA	1	1	ENSG00000008294	SPAG9	ENSG00000008294_TCR_gd	17	50120868	52120868	0	0	0	0	0	0	0	0	0	0	0	0	0	0	1	0	0	0	0	0	0	0	0	0	0	0	0
21452	1	1	0	0	0	0	0	NA	NA	1	1	ENSG00000141524	TMC6	ENSG00000141524_TCR_gd	17	77128755	79128755	0	0	0	0	0	0	0	0	0	0	0	0	0	0	1	0	0	0	0	0	0	0	0	0	0	0	0
21453	1	1	0	0	0	0	0	NA	NA	1	1	ENSG00000100564	PIGH	ENSG00000100564_TCR_gd	14	66600268	68600268	0	0	0	0	0	0	0	0	0	0	0	0	0	0	1	0	0	0	0	0	0	0	0	0	0	0	0
21454	1	1	0	0	0	0	0	NA	NA	1	1	ENSG00000108666	C17orf75	ENSG00000108666_TCR_gd	17	31342173	33342173	0	0	0	0	0	0	0	0	0	0	0	0	0	0	1	0	0	0	0	0	0	0	0	0	0	0	0
21455	1	1	0	0	0	0	0	NA	NA	1	1	ENSG00000274341	ENSG00000274341	ENSG00000274341_TCR_gd	17	31408013	33408013	0	0	0	0	0	0	0	0	0	0	0	0	0	0	1	0	0	0	0	0	0	0	0	0	0	0	0
21456	1	1	0	0	0	0	0	NA	NA	1	1	ENSG00000175662	TOM1L2	ENSG00000175662_TCR_gd	17	16972400	18972400	0	0	0	0	0	0	0	0	0	0	0	0	0	0	1	0	0	0	0	0	0	0	0	0	0	0	0
21457	1	1	0	0	0	0	0	NA	NA	1	1	ENSG00000186831	KRT17P2	ENSG00000186831_TCR_gd	17	17426927	19426927	0	0	0	0	0	0	0	0	0	0	0	0	0	0	1	0	0	0	0	0	0	0	0	0	0	0	0
21458	1	1	0	0	0	0	0	NA	NA	1	1	ENSG00000154889	MPPE1	ENSG00000154889_TCR_gd	18	10908317	12908317	0	0	0	0	0	0	0	0	0	0	0	0	0	0	1	0	0	0	0	0	0	0	0	0	0	0	0
21459	1	1	0	0	0	0	0	NA	NA	1	1	ENSG00000133313	CNDP2	ENSG00000133313_TCR_gd	18	73496363	75496363	0	0	0	0	0	0	0	0	0	0	0	0	0	0	1	0	0	0	0	0	0	0	0	0	0	0	0
21460	1	1	0	0	0	0	0	NA	NA	1	1	ENSG00000197971	MBP	ENSG00000197971_TCR_gd	18	76132783	78132783	0	0	0	0	0	0	0	0	0	0	0	0	0	0	1	0	0	0	0	0	0	0	0	0	0	0	0
21461	1	1	0	0	0	0	0	NA	NA	1	1	ENSG00000240875	LINC00886	ENSG00000240875_TCR_gd	3	155817034	157817034	0	0	0	0	0	0	0	0	0	0	0	0	0	0	1	0	0	0	0	0	0	0	0	0	0	0	0
21462	1	1	0	0	0	0	0	NA	NA	1	1	ENSG00000145012	LPP	ENSG00000145012_TCR_gd	3	187154157	189154157	0	0	0	0	0	0	0	0	0	0	0	0	0	0	1	0	0	0	0	0	0	0	0	0	0	0	0
21463	1	1	0	0	0	0	0	NA	NA	1	1	ENSG00000180611	MB21D2	ENSG00000180611_TCR_gd	3	191917856	193917856	0	0	0	0	0	0	0	0	0	0	0	0	0	0	1	0	0	0	0	0	0	0	0	0	0	0	0
21464	1	1	0	0	0	0	0	NA	NA	1	1	ENSG00000198590	C3orf35	ENSG00000198590_TCR_gd	3	36385604	38385604	0	0	0	0	0	0	0	0	0	0	0	0	0	0	1	0	0	0	0	0	0	0	0	0	0	0	0
21465	1	1	0	0	0	0	0	NA	NA	1	1	ENSG00000163686	ABHD6	ENSG00000163686_TCR_gd	3	57237792	59237792	0	0	0	0	0	0	0	0	0	0	0	0	0	0	1	0	0	0	0	0	0	0	0	0	0	0	0
21466	1	1	0	0	0	0	0	NA	NA	1	1	ENSG00000168297	PXK	ENSG00000168297_TCR_gd	3	57332892	59332892	0	0	0	0	0	0	0	0	0	0	0	0	0	0	1	0	0	0	0	0	0	0	0	0	0	0	0
21467	1	1	0	0	0	0	0	NA	NA	1	1	ENSG00000139719	VPS33A	ENSG00000139719_TCR_gd	12	121266494	123266494	0	0	0	0	0	0	0	0	0	0	0	0	0	0	1	0	0	0	0	0	0	0	0	0	0	0	0
21468	1	1	0	0	0	0	0	NA	NA	1	1	ENSG00000130779	CLIP1	ENSG00000130779_TCR_gd	12	121422669	123422669	0	0	0	0	0	0	0	0	0	0	0	0	0	0	1	0	0	0	0	0	0	0	0	0	0	0	0
21469	1	1	0	0	0	0	0	NA	NA	1	1	ENSG00000289396	ENSG00000289396	ENSG00000289396_TCR_gd	3	196075341	198075341	0	0	0	0	0	0	0	0	0	0	0	0	0	0	1	0	0	0	0	0	0	0	0	0	0	0	0
21470	1	1	0	0	0	0	0	NA	NA	1	1	ENSG00000122068	FYTTD1	ENSG00000122068_TCR_gd	3	196749883	198749883	0	0	0	0	0	0	0	0	0	0	0	0	0	0	1	0	0	0	0	0	0	0	0	0	0	0	0
21471	1	1	0	0	0	0	0	NA	NA	1	1	ENSG00000163864	NMNAT3	ENSG00000163864_TCR_gd	3	138677972	140677972	0	0	0	0	0	0	0	0	0	0	0	0	0	0	1	0	0	0	0	0	0	0	0	0	0	0	0
21472	1	1	0	0	0	0	0	NA	NA	1	1	ENSG00000122378	PRXL2A	ENSG00000122378_TCR_gd	10	79408551	81408551	0	0	0	0	0	0	0	0	0	0	0	0	0	0	1	0	0	0	0	0	0	0	0	0	0	0	0
21473	1	1	0	0	0	0	0	NA	NA	1	1	ENSG00000023191	RNH1	ENSG00000023191_TCR_gd	11	-492758	1507242	0	0	0	0	0	0	0	0	0	0	0	0	0	0	1	0	0	0	0	0	0	0	0	0	0	0	0
21474	1	1	0	0	0	0	0	NA	NA	1	1	ENSG00000289516	ENSG00000289516	ENSG00000289516_TCR_gd	12	131956528	133956528	0	0	0	0	0	0	0	0	0	0	0	0	0	0	1	0	0	0	0	0	0	0	0	0	0	0	0
21475	1	1	0	0	0	0	0	NA	NA	1	1	ENSG00000205885	C1RL-AS1	ENSG00000205885_TCR_gd	12	6108323	8108323	0	0	0	0	0	0	0	0	0	0	0	0	0	0	1	0	0	0	0	0	0	0	0	0	0	0	0
21476	1	1	0	0	0	0	0	NA	NA	1	1	ENSG00000114166	KAT2B	ENSG00000114166_TCR_gd	3	19040446	21040446	0	0	0	0	0	0	0	0	0	0	0	0	0	0	1	0	0	0	0	0	0	0	0	0	0	0	0
21477	1	1	0	0	0	0	0	NA	NA	1	1	ENSG00000258285	TESC-AS1	ENSG00000258285_TCR_gd	12	116099481	118099481	0	0	0	0	0	0	0	0	0	0	0	0	0	0	1	0	0	0	0	0	0	0	0	0	0	0	0
21478	1	1	0	0	0	0	0	NA	NA	1	1	ENSG00000139636	LMBR1L	ENSG00000139636_TCR_gd	12	48110847	50110847	0	0	0	0	0	0	0	0	0	0	0	0	0	0	1	0	0	0	0	0	0	0	0	0	0	0	0
21479	1	1	0	0	0	0	0	NA	NA	1	1	ENSG00000254205	ENSG00000254205	ENSG00000254205_TCR_gd	8	79122852	81122852	0	0	0	0	0	0	0	0	0	0	0	0	0	0	1	0	0	0	0	0	0	0	0	0	0	0	0
21480	1	1	0	0	0	0	0	NA	NA	1	1	ENSG00000104267	CA2	ENSG00000104267_TCR_gd	8	84464007	86464007	0	0	0	0	0	0	0	0	0	0	0	0	0	0	1	0	0	0	0	0	0	0	0	0	0	0	0
21481	1	1	0	0	0	0	0	NA	NA	1	1	ENSG00000130038	CRACR2A	ENSG00000130038_TCR_gd	12	2753109	4753109	0	0	0	0	0	0	0	0	0	0	0	0	0	0	1	0	0	0	0	0	0	0	0	0	0	0	0
21482	1	1	0	0	0	0	0	NA	NA	1	1	ENSG00000130035	GALNT8	ENSG00000130035_TCR_gd	12	3720400	5720400	0	0	0	0	0	0	0	0	0	0	0	0	0	0	1	0	0	0	0	0	0	0	0	0	0	0	0
21483	1	1	0	0	0	0	0	NA	NA	1	1	ENSG00000240288	GHRLOS	ENSG00000240288_TCR_gd	3	9285754	11285754	0	0	0	0	0	0	0	0	0	0	0	0	0	0	1	0	0	0	0	0	0	0	0	0	0	0	0
21484	1	1	0	0	0	0	0	NA	NA	1	1	ENSG00000164048	ZNF589	ENSG00000164048_TCR_gd	3	47241104	49241104	0	0	0	0	0	0	0	0	0	0	0	0	0	0	1	0	0	0	0	0	0	0	0	0	0	0	0
21485	1	1	0	0	0	0	0	NA	NA	1	1	ENSG00000151233	GXYLT1	ENSG00000151233_TCR_gd	12	41144874	43144874	0	0	0	0	0	0	0	0	0	0	0	0	0	0	1	0	0	0	0	0	0	0	0	0	0	0	0
21486	1	1	0	0	0	0	0	NA	NA	1	1	ENSG00000257261	ENSG00000257261	ENSG00000257261_TCR_gd	12	45383652	47383652	0	0	0	0	0	0	0	0	0	0	0	0	0	0	1	0	0	0	0	0	0	0	0	0	0	0	0
21487	1	1	0	0	0	0	0	NA	NA	1	1	ENSG00000205810	KLRC3	ENSG00000205810_TCR_gd	12	9420595	11420595	0	0	0	0	0	0	0	0	0	0	0	0	0	0	1	0	0	0	0	0	0	0	0	0	0	0	0
21488	1	1	0	0	0	0	0	NA	NA	1	1	ENSG00000060140	STYK1	ENSG00000060140_TCR_gd	12	9674052	11674052	0	0	0	0	0	0	0	0	0	0	0	0	0	0	1	0	0	0	0	0	0	0	0	0	0	0	0
21489	1	1	0	0	0	0	0	NA	NA	1	1	ENSG00000277851	LINC02391	ENSG00000277851_TCR_gd	12	91363832	93363832	0	0	0	0	0	0	0	0	0	0	0	0	0	0	1	0	0	0	0	0	0	0	0	0	0	0	0
21490	1	1	0	0	0	0	0	NA	NA	1	1	ENSG00000139344	AMDHD1	ENSG00000139344_TCR_gd	12	94943331	96943331	0	0	0	0	0	0	0	0	0	0	0	0	0	0	1	0	0	0	0	0	0	0	0	0	0	0	0
21491	1	1	0	0	0	0	0	NA	NA	1	1	ENSG00000272979	ENSG00000272979	ENSG00000272979_TCR_gd	2	189454521	191454521	0	0	0	0	0	0	0	0	0	0	0	0	0	0	1	0	0	0	0	0	0	0	0	0	0	0	0
21492	1	1	0	0	0	0	0	NA	NA	1	1	ENSG00000272211	ENSG00000272211	ENSG00000272211_TCR_gd	2	195151263	197151263	0	0	0	0	0	0	0	0	0	0	0	0	0	0	1	0	0	0	0	0	0	0	0	0	0	0	0
21493	1	1	0	0	0	0	0	NA	NA	1	1	ENSG00000182544	MFSD5	ENSG00000182544_TCR_gd	12	52252095	54252095	0	0	0	0	0	0	0	0	0	0	0	0	0	0	1	0	0	0	0	0	0	0	0	0	0	0	0
21494	1	1	0	0	0	0	0	NA	NA	1	1	ENSG00000205352	PRR13	ENSG00000205352_TCR_gd	12	52441734	54441734	0	0	0	0	0	0	0	0	0	0	0	0	0	0	1	0	0	0	0	0	0	0	0	0	0	0	0
21495	1	1	0	0	0	0	0	NA	NA	1	1	ENSG00000286341	ENSG00000286341	ENSG00000286341_TCR_gd	11	121681942	123681942	0	0	0	0	0	0	0	0	0	0	0	0	0	0	1	0	0	0	0	0	0	0	0	0	0	0	0
21496	1	1	0	0	0	0	0	NA	NA	1	1	ENSG00000173327	MAP3K11	ENSG00000173327_TCR_gd	11	64614221	66614221	0	0	0	0	0	0	0	0	0	0	0	0	0	0	1	0	0	0	0	0	0	0	0	0	0	0	0
21497	1	1	0	0	0	0	0	NA	NA	1	1	ENSG00000288975	ENSG00000288975	ENSG00000288975_TCR_gd	11	127628978	129628978	0	0	0	0	0	0	0	0	0	0	0	0	0	0	1	0	0	0	0	0	0	0	0	0	0	0	0
21498	1	1	0	0	0	0	0	NA	NA	1	1	ENSG00000287426	ENSG00000287426	ENSG00000287426_TCR_gd	11	128814690	130814690	0	0	0	0	0	0	0	0	0	0	0	0	0	0	1	0	0	0	0	0	0	0	0	0	0	0	0
21499	1	1	0	0	0	0	0	NA	NA	1	1	ENSG00000120451	SNX19	ENSG00000120451_TCR_gd	11	129916479	131916479	0	0	0	0	0	0	0	0	0	0	0	0	0	0	1	0	0	0	0	0	0	0	0	0	0	0	0
21500	1	1	0	0	0	0	0	NA	NA	1	1	ENSG00000166902	MRPL16	ENSG00000166902_TCR_gd	11	58810778	60810778	0	0	0	0	0	0	0	0	0	0	0	0	0	0	1	0	0	0	0	0	0	0	0	0	0	0	0
21501	1	1	0	0	0	0	0	NA	NA	1	1	ENSG00000257052	PRPF19-DT	ENSG00000257052_TCR_gd	11	59906789	61906789	0	0	0	0	0	0	0	0	0	0	0	0	0	0	1	0	0	0	0	0	0	0	0	0	0	0	0
21502	1	1	0	0	0	0	0	NA	NA	1	1	ENSG00000110108	TMEM109	ENSG00000110108_TCR_gd	11	59914158	61914158	0	0	0	0	0	0	0	0	0	0	0	0	0	0	1	0	0	0	0	0	0	0	0	0	0	0	0
21503	1	1	0	0	0	0	0	NA	NA	1	1	ENSG00000234268	ENSG00000234268	ENSG00000234268_TCR_gd	11	116036051	118036051	0	0	0	0	0	0	0	0	0	0	0	0	0	0	1	0	0	0	0	0	0	0	0	0	0	0	0
21504	1	1	0	0	0	0	0	NA	NA	1	1	ENSG00000160584	SIK3	ENSG00000160584_TCR_gd	11	116098428	118098428	0	0	0	0	0	0	0	0	0	0	0	0	0	0	1	0	0	0	0	0	0	0	0	0	0	0	0
21505	1	1	0	0	0	0	0	NA	NA	1	1	ENSG00000167815	PRDX2	ENSG00000167815_TCR_gd	19	11801800	13801800	0	0	0	0	0	0	0	0	0	0	0	0	0	0	1	0	0	0	0	0	0	0	0	0	0	0	0
21506	1	1	0	0	0	0	0	NA	NA	1	1	ENSG00000105607	GCDH	ENSG00000105607_TCR_gd	19	11891160	13891160	0	0	0	0	0	0	0	0	0	0	0	0	0	0	1	0	0	0	0	0	0	0	0	0	0	0	0
21507	1	1	0	0	0	0	0	NA	NA	1	1	ENSG00000241878	PISD	ENSG00000241878_TCR_gd	22	30662215	32662215	0	0	0	0	0	0	0	0	0	0	0	0	0	0	1	0	0	0	0	0	0	0	0	0	0	0	0
21508	1	1	0	0	0	0	0	NA	NA	1	1	ENSG00000128245	YWHAH	ENSG00000128245_TCR_gd	22	30944535	32944535	0	0	0	0	0	0	0	0	0	0	0	0	0	0	1	0	0	0	0	0	0	0	0	0	0	0	0
21509	1	1	0	0	0	0	0	NA	NA	1	1	ENSG00000100427	MLC1	ENSG00000100427_TCR_gd	22	49085426	51085426	0	0	0	0	0	0	0	0	0	0	0	0	0	0	1	0	0	0	0	0	0	0	0	0	0	0	0
21510	1	1	0	0	0	0	0	NA	NA	1	1	ENSG00000182208	MOB2	ENSG00000182208_TCR_gd	11	486779	2486779	0	0	0	0	0	0	0	0	0	0	0	0	0	0	1	0	0	0	0	0	0	0	0	0	0	0	0
21511	1	1	0	0	0	0	0	NA	NA	1	1	ENSG00000130595	TNNT3	ENSG00000130595_TCR_gd	11	919703	2919703	0	0	0	0	0	0	0	0	0	0	0	0	0	0	1	0	0	0	0	0	0	0	0	0	0	0	0
21512	1	1	0	0	0	0	0	NA	NA	1	1	ENSG00000214026	MRPL23	ENSG00000214026_TCR_gd	11	947332	2947332	0	0	0	0	0	0	0	0	0	0	0	0	0	0	1	0	0	0	0	0	0	0	0	0	0	0	0
21513	1	1	0	0	0	0	0	NA	NA	1	1	ENSG00000109920	FNBP4	ENSG00000109920_TCR_gd	11	46767341	48767341	0	0	0	0	0	0	0	0	0	0	0	0	0	0	1	0	0	0	0	0	0	0	0	0	0	0	0
21514	1	1	0	0	0	0	0	NA	NA	1	1	ENSG00000110723	EXPH5	ENSG00000110723_TCR_gd	11	107593768	109593768	0	0	0	0	0	0	0	0	0	0	0	0	0	0	1	0	0	0	0	0	0	0	0	0	0	0	0
21515	1	1	0	0	0	0	0	NA	NA	1	1	ENSG00000100385	IL2RB	ENSG00000100385_TCR_gd	22	36149916	38149916	0	0	0	0	0	0	0	0	0	0	0	0	0	0	1	0	0	0	0	0	0	0	0	0	0	0	0
21516	1	1	0	0	0	0	0	NA	NA	1	1	ENSG00000273899	NOL12	ENSG00000273899_TCR_gd	22	36686343	38686343	0	0	0	0	0	0	0	0	0	0	0	0	0	0	1	0	0	0	0	0	0	0	0	0	0	0	0
21517	1	1	0	0	0	0	0	NA	NA	1	1	ENSG00000050165	DKK3	ENSG00000050165_TCR_gd	11	11008626	13008626	0	0	0	0	0	0	0	0	0	0	0	0	0	0	1	0	0	0	0	0	0	0	0	0	0	0	0
21518	1	1	0	0	0	0	0	NA	NA	1	1	ENSG00000133818	RRAS2	ENSG00000133818_TCR_gd	11	13359183	15359183	0	0	0	0	0	0	0	0	0	0	0	0	0	0	1	0	0	0	0	0	0	0	0	0	0	0	0
21519	1	1	0	0	0	0	0	NA	NA	1	1	ENSG00000129158	SERGEF	ENSG00000129158_TCR_gd	11	17013047	19013047	0	0	0	0	0	0	0	0	0	0	0	0	0	0	1	0	0	0	0	0	0	0	0	0	0	0	0
21520	1	1	0	0	0	0	0	NA	NA	1	1	ENSG00000236304	ENSG00000236304	ENSG00000236304_TCR_gd	11	75656984	77656984	0	0	0	0	0	0	0	0	0	0	0	0	0	0	1	0	0	0	0	0	0	0	0	0	0	0	0
21521	1	1	0	0	0	0	0	NA	NA	1	1	ENSG00000197077	KIAA1671	ENSG00000197077_TCR_gd	22	23952716	25952716	0	0	0	0	0	0	0	0	0	0	0	0	0	0	1	0	0	0	0	0	0	0	0	0	0	0	0
21522	1	1	0	0	0	0	0	NA	NA	1	1	ENSG00000170260	ZNF212	ENSG00000170260_TCR_gd	7	148239651	150239651	0	0	0	0	0	0	0	0	0	0	0	0	0	0	1	0	0	0	0	0	0	0	0	0	0	0	0
21523	1	1	0	0	0	0	0	NA	NA	1	1	ENSG00000100351	GRAP2	ENSG00000100351_TCR_gd	22	38901084	40901084	0	0	0	0	0	0	0	0	0	0	0	0	0	0	1	0	0	0	0	0	0	0	0	0	0	0	0
21524	1	1	0	0	0	0	0	NA	NA	1	1	ENSG00000233297	RASA4DP	ENSG00000233297_TCR_gd	7	101690469	103690469	0	0	0	0	0	0	0	0	0	0	0	0	0	0	1	0	0	0	0	0	0	0	0	0	0	0	0
21525	1	1	0	0	0	0	0	NA	NA	1	1	ENSG00000105821	DNAJC2	ENSG00000105821_TCR_gd	7	102344767	104344767	0	0	0	0	0	0	0	0	0	0	0	0	0	0	1	0	0	0	0	0	0	0	0	0	0	0	0
21526	1	1	0	0	0	0	0	NA	NA	1	1	ENSG00000282499	TRBV25-1	ENSG00000282499_TCR_gd	7	141670740	143670740	0	0	0	0	0	0	0	0	0	0	0	0	0	0	1	0	0	0	0	0	0	0	0	0	0	0	0
21527	1	1	0	0	0	0	0	NA	NA	1	1	ENSG00000211764	TRBJ2-1	ENSG00000211764_TCR_gd	7	141796365	143796365	0	0	0	0	0	0	0	0	0	0	0	0	0	0	1	0	0	0	0	0	0	0	0	0	0	0	0
21528	1	1	0	0	0	0	0	NA	NA	1	1	ENSG00000067601	PMS2P4	ENSG00000067601_TCR_gd	7	66302428	68302428	0	0	0	0	0	0	0	0	0	0	0	0	0	0	1	0	0	0	0	0	0	0	0	0	0	0	0
21529	1	1	0	0	0	0	0	NA	NA	1	1	ENSG00000211697	TRGV5	ENSG00000211697_TCR_gd	7	37350022	39350022	0	0	0	0	0	0	0	0	0	0	0	0	0	0	1	0	0	0	0	0	0	0	0	0	0	0	0
21530	1	1	0	0	0	0	0	NA	NA	1	1	ENSG00000168090	COPS6	ENSG00000168090_TCR_gd	7	99088969	101088969	0	0	0	0	0	0	0	0	0	0	0	0	0	0	1	0	0	0	0	0	0	0	0	0	0	0	0
21531	1	1	0	0	0	0	0	NA	NA	1	1	ENSG00000166508	MCM7	ENSG00000166508_TCR_gd	7	99101397	101101397	0	0	0	0	0	0	0	0	0	0	0	0	0	0	1	0	0	0	0	0	0	0	0	0	0	0	0
21532	1	1	0	0	0	0	0	NA	NA	1	1	ENSG00000166997	CNPY4	ENSG00000166997_TCR_gd	7	99119634	101119634	0	0	0	0	0	0	0	0	0	0	0	0	0	0	1	0	0	0	0	0	0	0	0	0	0	0	0
21533	1	1	0	0	0	0	0	NA	NA	1	1	ENSG00000106351	AGFG2	ENSG00000106351_TCR_gd	7	99539203	101539203	0	0	0	0	0	0	0	0	0	0	0	0	0	0	1	0	0	0	0	0	0	0	0	0	0	0	0
21534	1	1	0	0	0	0	0	NA	NA	1	1	ENSG00000146674	IGFBP3	ENSG00000146674_TCR_gd	7	44921272	46921272	0	0	0	0	0	0	0	0	0	0	0	0	0	0	1	0	0	0	0	0	0	0	0	0	0	0	0
21535	1	1	0	0	0	0	0	NA	NA	1	1	ENSG00000180354	MTURN	ENSG00000180354_TCR_gd	7	29134986	31134986	0	0	0	0	0	0	0	0	0	0	0	0	0	0	1	0	0	0	0	0	0	0	0	0	0	0	0
21536	1	1	0	0	0	0	0	NA	NA	1	1	ENSG00000196295	GARS1-DT	ENSG00000196295_TCR_gd	7	29562825	31562825	0	0	0	0	0	0	0	0	0	0	0	0	0	0	1	0	0	0	0	0	0	0	0	0	0	0	0
21537	1	1	0	0	0	0	0	NA	NA	1	1	ENSG00000231087	FDPSP7	ENSG00000231087_TCR_gd	7	75969250	77969250	0	0	0	0	0	0	0	0	0	0	0	0	0	0	1	0	0	0	0	0	0	0	0	0	0	0	0
21538	1	1	0	0	0	0	0	NA	NA	1	1	ENSG00000008018	PSMB1	ENSG00000008018_TCR_gd	6	169553307	171553307	0	0	0	0	0	0	0	0	0	0	0	0	0	0	1	0	0	0	0	0	0	0	0	0	0	0	0
21539	1	1	0	0	0	0	0	NA	NA	1	1	ENSG00000204252	HLA-DOA	ENSG00000204252_TCR_gd	6	32009591	34009591	0	0	0	0	0	0	0	0	0	0	0	0	0	0	1	0	0	0	0	0	0	0	0	0	0	0	0
21540	1	1	0	0	0	0	0	NA	NA	1	1	ENSG00000204228	HSD17B8	ENSG00000204228_TCR_gd	6	32204655	34204655	0	0	0	0	0	0	0	0	0	0	0	0	0	0	1	0	0	0	0	0	0	0	0	0	0	0	0
21541	1	1	0	0	0	0	0	NA	NA	1	1	ENSG00000112514	CUTA	ENSG00000112514_TCR_gd	6	32418107	34418107	0	0	0	0	0	0	0	0	0	0	0	0	0	0	1	0	0	0	0	0	0	0	0	0	0	0	0
21542	1	1	0	0	0	0	0	NA	NA	1	1	ENSG00000131067	GGT7	ENSG00000131067_TCR_gd	20	33872856	35872856	0	0	0	0	0	0	0	0	0	0	0	0	0	0	1	0	0	0	0	0	0	0	0	0	0	0	0
21543	1	1	0	0	0	0	0	NA	NA	1	1	ENSG00000281831	HCP5B	ENSG00000281831_TCR_gd	6	28873783	30873783	0	0	0	0	0	0	0	0	0	0	0	0	0	0	1	0	0	0	0	0	0	0	0	0	0	0	0
21544	1	1	0	0	0	0	0	NA	NA	1	1	ENSG00000066379	POLR1H	ENSG00000066379_TCR_gd	6	29061265	31061265	0	0	0	0	0	0	0	0	0	0	0	0	0	0	1	0	0	0	0	0	0	0	0	0	0	0	0
21545	1	1	0	0	0	0	0	NA	NA	1	1	ENSG00000255389	ENSG00000255389	ENSG00000255389_TCR_gd	6	110599875	112599875	0	0	0	0	0	0	0	0	0	0	0	0	0	0	1	0	0	0	0	0	0	0	0	0	0	0	0
21546	1	1	0	0	0	0	0	NA	NA	1	1	ENSG00000215305	VPS16	ENSG00000215305_TCR_gd	20	1840745	3840745	0	0	0	0	0	0	0	0	0	0	0	0	0	0	1	0	0	0	0	0	0	0	0	0	0	0	0
21547	1	1	0	0	0	0	0	NA	NA	1	1	ENSG00000198171	DDRGK1	ENSG00000198171_TCR_gd	20	2204682	4204682	0	0	0	0	0	0	0	0	0	0	0	0	0	0	1	0	0	0	0	0	0	0	0	0	0	0	0
21548	1	1	0	0	0	0	0	NA	NA	1	1	ENSG00000101224	CDC25B	ENSG00000101224_TCR_gd	20	2796310	4796310	0	0	0	0	0	0	0	0	0	0	0	0	0	0	1	0	0	0	0	0	0	0	0	0	0	0	0
21549	1	1	0	0	0	0	0	NA	NA	1	1	ENSG00000146085	MMUT	ENSG00000146085_TCR_gd	6	48463253	50463253	0	0	0	0	0	0	0	0	0	0	0	0	0	0	1	0	0	0	0	0	0	0	0	0	0	0	0
21550	1	1	0	0	0	0	0	NA	NA	1	1	ENSG00000223864	NPM1P19	ENSG00000223864_TCR_gd	20	37978422	39978422	0	0	0	0	0	0	0	0	0	0	0	0	0	0	1	0	0	0	0	0	0	0	0	0	0	0	0
21551	1	1	0	0	0	0	0	NA	NA	1	1	ENSG00000287983	ENSG00000287983	ENSG00000287983_TCR_gd	20	38233836	40233836	0	0	0	0	0	0	0	0	0	0	0	0	0	0	1	0	0	0	0	0	0	0	0	0	0	0	0
21552	1	1	0	0	0	0	0	NA	NA	1	1	ENSG00000132823	OSER1	ENSG00000132823_TCR_gd	20	43210771	45210771	0	0	0	0	0	0	0	0	0	0	0	0	0	0	1	0	0	0	0	0	0	0	0	0	0	0	0
21553	1	1	0	0	0	0	0	NA	NA	1	1	ENSG00000166938	DIS3L	ENSG00000166938_TCR_gd	15	65293568	67293568	0	0	0	0	0	0	0	0	0	0	0	0	0	0	1	0	0	0	0	0	0	0	0	0	0	0	0
21554	1	1	0	0	0	0	0	NA	NA	1	1	ENSG00000204428	LY6G5C	ENSG00000204428_TCR_gd	6	30680377	32680377	0	0	0	0	0	0	0	0	0	0	0	0	0	0	1	0	0	0	0	0	0	0	0	0	0	0	0
21555	1	1	0	0	0	0	0	NA	NA	1	1	ENSG00000204351	SKIV2L	ENSG00000204351_TCR_gd	6	30959175	32959175	0	0	0	0	0	0	0	0	0	0	0	0	0	0	1	0	0	0	0	0	0	0	0	0	0	0	0
21556	1	1	0	0	0	0	0	NA	NA	1	1	ENSG00000096654	ZNF184	ENSG00000096654_TCR_gd	6	26473105	28473105	0	0	0	0	0	0	0	0	0	0	0	0	0	0	1	0	0	0	0	0	0	0	0	0	0	0	0
21557	1	1	0	0	0	0	0	NA	NA	1	1	ENSG00000164530	PI16	ENSG00000164530_TCR_gd	6	35954738	37954738	0	0	0	0	0	0	0	0	0	0	0	0	0	0	1	0	0	0	0	0	0	0	0	0	0	0	0
21558	1	1	0	0	0	0	0	NA	NA	1	1	ENSG00000158769	F11R	ENSG00000158769_TCR_gd	1	160021152	162021152	0	0	0	0	0	0	0	0	0	0	0	0	0	0	1	0	0	0	0	0	0	0	0	0	0	0	0
21559	1	1	0	0	0	0	0	NA	NA	1	1	ENSG00000168275	COA6	ENSG00000168275_TCR_gd	1	233373456	235373456	0	0	0	0	0	0	0	0	0	0	0	0	0	0	1	0	0	0	0	0	0	0	0	0	0	0	0
21560	1	1	0	0	0	0	0	NA	NA	1	1	ENSG00000143669	LYST	ENSG00000143669_TCR_gd	1	234866906	236866906	0	0	0	0	0	0	0	0	0	0	0	0	0	0	1	0	0	0	0	0	0	0	0	0	0	0	0
21561	1	1	0	0	0	0	0	NA	NA	1	1	ENSG00000198231	DDX42	ENSG00000198231_TCR_gd	17	62774170	64774170	0	0	0	0	0	0	0	0	0	0	0	0	0	0	1	0	0	0	0	0	0	0	0	0	0	0	0
21562	1	1	0	0	0	0	0	NA	NA	1	1	ENSG00000214176	PLEKHM1P1	ENSG00000214176_TCR_gd	17	63829208	65829208	0	0	0	0	0	0	0	0	0	0	0	0	0	0	1	0	0	0	0	0	0	0	0	0	0	0	0
21563	1	1	0	0	0	0	0	NA	NA	1	1	ENSG00000198492	YTHDF2	ENSG00000198492_TCR_gd	1	27736940	29736940	0	0	0	0	0	0	0	0	0	0	0	0	0	0	1	0	0	0	0	0	0	0	0	0	0	0	0
21564	1	1	0	0	0	0	0	NA	NA	1	1	ENSG00000201944	SNORA72	ENSG00000201944_TCR_gd	1	204731352	206731352	0	0	0	0	0	0	0	0	0	0	0	0	0	0	1	0	0	0	0	0	0	0	0	0	0	0	0
21565	1	1	0	0	0	0	0	NA	NA	1	1	ENSG00000162384	CZIB	ENSG00000162384_TCR_gd	1	52220634	54220634	0	0	0	0	0	0	0	0	0	0	0	0	0	0	1	0	0	0	0	0	0	0	0	0	0	0	0
21566	1	1	0	0	0	0	0	NA	NA	1	1	ENSG00000225632	ENSG00000225632	ENSG00000225632_TCR_gd	1	53285405	55285405	0	0	0	0	0	0	0	0	0	0	0	0	0	0	1	0	0	0	0	0	0	0	0	0	0	0	0
21567	1	1	0	0	0	0	0	NA	NA	1	1	ENSG00000134183	GNAT2	ENSG00000134183_TCR_gd	1	108619616	110619616	0	0	0	0	0	0	0	0	0	0	0	0	0	0	1	0	0	0	0	0	0	0	0	0	0	0	0
21568	1	1	0	0	0	0	0	NA	NA	1	1	ENSG00000224699	LAMTOR5-AS1	ENSG00000224699_TCR_gd	1	109347116	111347116	0	0	0	0	0	0	0	0	0	0	0	0	0	0	1	0	0	0	0	0	0	0	0	0	0	0	0
21569	1	1	0	0	0	0	0	NA	NA	1	1	ENSG00000163866	SMIM12	ENSG00000163866_TCR_gd	1	33859749	35859749	0	0	0	0	0	0	0	0	0	0	0	0	0	0	1	0	0	0	0	0	0	0	0	0	0	0	0
21570	1	1	0	0	0	0	0	NA	NA	1	1	ENSG00000049246	PER3	ENSG00000049246_TCR_gd	1	6784291	8784291	0	0	0	0	0	0	0	0	0	0	0	0	0	0	1	0	0	0	0	0	0	0	0	0	0	0	0
21571	1	1	0	0	0	0	0	NA	NA	1	1	ENSG00000049247	UTS2	ENSG00000049247_TCR_gd	1	6853065	8853065	0	0	0	0	0	0	0	0	0	0	0	0	0	0	1	0	0	0	0	0	0	0	0	0	0	0	0
21572	1	1	0	0	0	0	0	NA	NA	1	1	ENSG00000072134	EPN2	ENSG00000072134_TCR_gd	17	18237366	20237366	0	0	0	0	0	0	0	0	0	0	0	0	0	0	1	0	0	0	0	0	0	0	0	0	0	0	0
21573	1	1	0	0	0	0	0	NA	NA	1	1	ENSG00000124422	USP22	ENSG00000124422_TCR_gd	17	20043011	22043011	0	0	0	0	0	0	0	0	0	0	0	0	0	0	1	0	0	0	0	0	0	0	0	0	0	0	0
21574	1	1	0	0	0	0	0	NA	NA	1	1	ENSG00000212719	LINC02693	ENSG00000212719_TCR_gd	17	20573394	22573394	0	0	0	0	0	0	0	0	0	0	0	0	0	0	1	0	0	0	0	0	0	0	0	0	0	0	0
21575	1	1	0	0	0	0	0	NA	NA	1	1	ENSG00000174718	RESF1	ENSG00000174718_TCR_gd	12	30959415	32959415	0	0	0	0	0	0	0	0	0	0	0	0	0	0	1	0	0	0	0	0	0	0	0	0	0	0	0
21576	1	1	0	0	0	0	0	NA	NA	1	1	ENSG00000149218	ENDOD1	ENSG00000149218_TCR_gd	11	94089846	96089846	0	0	0	0	0	0	0	0	0	0	0	0	0	0	1	0	0	0	0	0	0	0	0	0	0	0	0
21577	1	1	0	0	0	0	0	NA	NA	1	1	ENSG00000110330	BIRC2	ENSG00000110330_TCR_gd	11	101347214	103347214	0	0	0	0	0	0	0	0	0	0	0	0	0	0	1	0	0	0	0	0	0	0	0	0	0	0	0
21578	1	1	0	0	0	0	0	NA	NA	1	1	ENSG00000243317	STMP1	ENSG00000243317_TCR_gd	7	134662514	136662514	0	0	0	0	0	0	0	0	0	0	0	0	0	0	1	0	0	0	0	0	0	0	0	0	0	0	0
21579	1	1	0	0	0	0	0	NA	NA	1	1	ENSG00000229677	ENSG00000229677	ENSG00000229677_TCR_gd	7	138050006	140050006	0	0	0	0	0	0	0	0	0	0	0	0	0	0	1	0	0	0	0	0	0	0	0	0	0	0	0
21580	1	1	0	0	0	0	0	NA	NA	1	1	ENSG00000136279	DBNL	ENSG00000136279_TCR_gd	7	43044702	45044702	0	0	0	0	0	0	0	0	0	0	0	0	0	0	1	0	0	0	0	0	0	0	0	0	0	0	0
21581	1	1	0	0	0	0	0	NA	NA	1	1	ENSG00000101082	SLA2	ENSG00000101082_TCR_gd	20	35646196	37646196	0	0	0	0	0	0	0	0	0	0	0	0	0	0	1	0	0	0	0	0	0	0	0	0	0	0	0
21582	1	1	0	0	0	0	0	NA	NA	1	1	ENSG00000224635	ENSG00000224635	ENSG00000224635_TCR_gd	20	37416797	39416797	0	0	0	0	0	0	0	0	0	0	0	0	0	0	1	0	0	0	0	0	0	0	0	0	0	0	0
21583	1	1	0	0	0	0	0	NA	NA	1	1	ENSG00000235408	SNORA71B	ENSG00000235408_TCR_gd	20	37425354	39425354	0	0	0	0	0	0	0	0	0	0	0	0	0	0	1	0	0	0	0	0	0	0	0	0	0	0	0
21584	1	1	0	0	0	0	0	NA	NA	1	1	ENSG00000102699	PARP4	ENSG00000102699_TCR_gd	13	23512778	25512778	0	0	0	0	0	0	0	0	0	0	0	0	0	0	1	0	0	0	0	0	0	0	0	0	0	0	0
21585	1	1	0	0	0	0	0	NA	NA	1	1	ENSG00000214894	LINC00243	ENSG00000214894_TCR_gd	6	29830659	31830659	0	0	0	0	0	0	0	0	0	0	0	0	0	0	1	0	0	0	0	0	0	0	0	0	0	0	0
21586	1	1	0	0	0	0	0	NA	NA	1	1	ENSG00000204520	MICA	ENSG00000204520_TCR_gd	6	30403595	32403595	0	0	0	0	0	0	0	0	0	0	0	0	0	0	1	0	0	0	0	0	0	0	0	0	0	0	0
21587	1	1	0	0	0	0	0	NA	NA	1	1	ENSG00000198563	DDX39B	ENSG00000198563_TCR_gd	6	30542003	32542003	0	0	0	0	0	0	0	0	0	0	0	0	0	0	1	0	0	0	0	0	0	0	0	0	0	0	0
21588	1	1	0	0	0	0	0	NA	NA	1	1	ENSG00000204475	NCR3	ENSG00000204475_TCR_gd	6	30593006	32593006	0	0	0	0	0	0	0	0	0	0	0	0	0	0	1	0	0	0	0	0	0	0	0	0	0	0	0
21589	1	1	0	0	0	0	0	NA	NA	1	1	ENSG00000143376	SNX27	ENSG00000143376_TCR_gd	1	150612050	152612050	0	0	0	0	0	0	0	0	0	0	0	0	0	0	1	0	0	0	0	0	0	0	0	0	0	0	0
21590	1	1	0	0	0	0	0	NA	NA	1	1	ENSG00000136628	EPRS1	ENSG00000136628_TCR_gd	1	219046505	221046505	0	0	0	0	0	0	0	0	0	0	0	0	0	0	1	0	0	0	0	0	0	0	0	0	0	0	0
21591	1	1	0	0	0	0	0	NA	NA	1	1	ENSG00000254685	FPGT	ENSG00000254685_TCR_gd	1	73198242	75198242	0	0	0	0	0	0	0	0	0	0	0	0	0	0	1	0	0	0	0	0	0	0	0	0	0	0	0
21592	1	1	0	0	0	0	0	NA	NA	1	1	ENSG00000117054	ACADM	ENSG00000117054_TCR_gd	1	74724709	76724709	0	0	0	0	0	0	0	0	0	0	0	0	0	0	1	0	0	0	0	0	0	0	0	0	0	0	0
21593	1	1	0	0	0	0	0	NA	NA	1	1	ENSG00000240490	RN7SL277P	ENSG00000240490_TCR_gd	1	18424384	20424384	0	0	0	0	0	0	0	0	0	0	0	0	0	0	1	0	0	0	0	0	0	0	0	0	0	0	0
21594	1	1	0	0	0	0	0	NA	NA	1	1	ENSG00000235112	HSPE1P27	ENSG00000235112_TCR_gd	1	20161475	22161475	0	0	0	0	0	0	0	0	0	0	0	0	0	0	1	0	0	0	0	0	0	0	0	0	0	0	0
21595	1	1	0	0	0	0	0	NA	NA	1	1	ENSG00000183889	ENSG00000183889	ENSG00000183889_TCR_gd	16	15331877	17331877	0	0	0	0	0	0	0	0	0	0	0	0	0	0	1	0	0	0	0	0	0	0	0	0	0	0	0
21596	1	1	0	0	0	0	0	NA	NA	1	1	ENSG00000103489	XYLT1	ENSG00000103489_TCR_gd	16	16470960	18470960	0	0	0	0	0	0	0	0	0	0	0	0	0	0	1	0	0	0	0	0	0	0	0	0	0	0	0
21597	1	1	0	0	0	0	0	NA	NA	1	1	ENSG00000103018	CYB5B	ENSG00000103018_TCR_gd	16	68424619	70424619	0	0	0	0	0	0	0	0	0	0	0	0	0	0	1	0	0	0	0	0	0	0	0	0	0	0	0
21598	1	1	0	0	0	0	0	NA	NA	1	1	ENSG00000170624	SGCD	ENSG00000170624_TCR_gd	5	155327164	157327164	0	0	0	0	0	0	0	0	0	0	0	0	0	0	1	0	0	0	0	0	0	0	0	0	0	0	0
21599	1	1	0	0	0	0	0	NA	NA	1	1	ENSG00000198237	GUSBP13	ENSG00000198237_TCR_gd	5	68875271	70875271	0	0	0	0	0	0	0	0	0	0	0	0	0	0	1	0	0	0	0	0	0	0	0	0	0	0	0
21600	1	1	0	0	0	0	0	NA	NA	1	1	ENSG00000092148	HECTD1	ENSG00000092148_TCR_gd	14	30207793	32207793	0	0	0	0	0	0	0	0	0	0	0	0	0	0	1	0	0	0	0	0	0	0	0	0	0	0	0
21601	1	1	0	0	0	0	0	NA	NA	1	1	ENSG00000104549	SQLE	ENSG00000104549_TCR_gd	8	123998505	125998505	0	0	0	0	0	0	0	0	0	0	0	0	0	0	1	0	0	0	0	0	0	0	0	0	0	0	0
21602	1	1	0	0	0	0	0	NA	NA	1	1	ENSG00000085788	DDHD2	ENSG00000085788_TCR_gd	8	37231585	39231585	0	0	0	0	0	0	0	0	0	0	0	0	0	0	1	0	0	0	0	0	0	0	0	0	0	0	0
21603	1	1	0	0	0	0	0	NA	NA	1	1	ENSG00000165416	SUGT1	ENSG00000165416_TCR_gd	13	51652836	53652836	0	0	0	0	0	0	0	0	0	0	0	0	0	0	1	0	0	0	0	0	0	0	0	0	0	0	0
21604	1	1	0	0	0	0	0	NA	NA	1	1	ENSG00000163082	SGPP2	ENSG00000163082_TCR_gd	2	221424543	223424543	0	0	0	0	0	0	0	0	0	0	0	0	0	0	1	0	0	0	0	0	0	0	0	0	0	0	0
21605	1	1	0	0	0	0	0	NA	NA	1	1	ENSG00000170113	NIPA1	ENSG00000170113_TCR_gd	15	21786644	23786644	0	0	0	0	0	0	0	0	0	0	0	0	0	0	1	0	0	0	0	0	0	0	0	0	0	0	0
21606	1	1	0	0	0	0	0	NA	NA	1	1	ENSG00000260693	ENSG00000260693	ENSG00000260693_TCR_gd	15	29540093	31540093	0	0	0	0	0	0	0	0	0	0	0	0	0	0	1	0	0	0	0	0	0	0	0	0	0	0	0
21607	1	1	0	0	0	0	0	NA	NA	1	1	ENSG00000104833	TUBB4A	ENSG00000104833_TCR_gd	19	5502309	7502309	0	0	0	0	0	0	0	0	0	0	0	0	0	0	1	0	0	0	0	0	0	0	0	0	0	0	0
21608	1	1	0	0	0	0	0	NA	NA	1	1	ENSG00000090674	MCOLN1	ENSG00000090674_TCR_gd	19	6522624	8522624	0	0	0	0	0	0	0	0	0	0	0	0	0	0	1	0	0	0	0	0	0	0	0	0	0	0	0
21609	1	1	0	0	0	0	0	NA	NA	1	1	ENSG00000229833	PET100	ENSG00000229833_TCR_gd	19	6629793	8629793	0	0	0	0	0	0	0	0	0	0	0	0	0	0	1	0	0	0	0	0	0	0	0	0	0	0	0
21610	1	1	0	0	0	0	0	NA	NA	1	1	ENSG00000171103	TRMT61B	ENSG00000171103_TCR_gd	2	27870309	29870309	0	0	0	0	0	0	0	0	0	0	0	0	0	0	1	0	0	0	0	0	0	0	0	0	0	0	0
21611	1	1	0	0	0	0	0	NA	NA	1	1	ENSG00000115295	CLIP4	ENSG00000115295_TCR_gd	2	28115415	30115415	0	0	0	0	0	0	0	0	0	0	0	0	0	0	1	0	0	0	0	0	0	0	0	0	0	0	0
21612	1	1	0	0	0	0	0	NA	NA	1	1	ENSG00000176531	PHLDB3	ENSG00000176531_TCR_gd	19	42504746	44504746	0	0	0	0	0	0	0	0	0	0	0	0	0	0	1	0	0	0	0	0	0	0	0	0	0	0	0
21613	1	1	0	0	0	0	0	NA	NA	1	1	ENSG00000256771	ZNF253	ENSG00000256771_TCR_gd	19	18865882	20865882	0	0	0	0	0	0	0	0	0	0	0	0	0	0	1	0	0	0	0	0	0	0	0	0	0	0	0
21614	1	1	0	0	0	0	0	NA	NA	1	1	ENSG00000237440	ZNF737	ENSG00000237440_TCR_gd	19	19565781	21565781	0	0	0	0	0	0	0	0	0	0	0	0	0	0	1	0	0	0	0	0	0	0	0	0	0	0	0
21615	1	1	0	0	0	0	0	NA	NA	1	1	ENSG00000152291	TGOLN2	ENSG00000152291_TCR_gd	2	84327989	86327989	0	0	0	0	0	0	0	0	0	0	0	0	0	0	1	0	0	0	0	0	0	0	0	0	0	0	0
21616	1	1	0	0	0	0	0	NA	NA	1	1	ENSG00000226696	LENG8-AS1	ENSG00000226696_TCR_gd	19	53449014	55449014	0	0	0	0	0	0	0	0	0	0	0	0	0	0	1	0	0	0	0	0	0	0	0	0	0	0	0
21617	1	1	0	0	0	0	0	NA	NA	1	1	ENSG00000078177	N4BP2	ENSG00000078177_TCR_gd	4	39056850	41056850	0	0	0	0	0	0	0	0	0	0	0	0	0	0	1	0	0	0	0	0	0	0	0	0	0	0	0
21618	1	1	0	0	0	0	0	NA	NA	1	1	ENSG00000260296	ENSG00000260296	ENSG00000260296_TCR_gd	4	39166675	41166675	0	0	0	0	0	0	0	0	0	0	0	0	0	0	1	0	0	0	0	0	0	0	0	0	0	0	0
21619	1	1	0	0	0	0	0	NA	NA	1	1	ENSG00000124406	ATP8A1	ENSG00000124406_TCR_gd	4	41657105	43657105	0	0	0	0	0	0	0	0	0	0	0	0	0	0	1	0	0	0	0	0	0	0	0	0	0	0	0
21620	1	1	0	0	0	0	0	NA	NA	1	1	ENSG00000196741	LINC01560	ENSG00000196741_TCR_gd	X	46483571	48483571	0	0	0	0	0	0	0	0	0	0	0	0	0	0	1	0	0	0	0	0	0	0	0	0	0	0	0
21621	1	1	0	0	0	0	0	NA	NA	1	1	ENSG00000147118	ZNF182	ENSG00000147118_TCR_gd	X	47003989	49003989	0	0	0	0	0	0	0	0	0	0	0	0	0	0	1	0	0	0	0	0	0	0	0	0	0	0	0
21622	1	1	0	0	0	0	0	NA	NA	1	1	ENSG00000086506	HBQ1	ENSG00000086506_TCR_gd	16	-819541	1180459	0	0	0	0	0	0	0	0	0	0	0	0	0	0	1	0	0	0	0	0	0	0	0	0	0	0	0
21623	1	1	0	0	0	0	0	NA	NA	1	1	ENSG00000103126	AXIN1	ENSG00000103126_TCR_gd	16	-647277	1352723	0	0	0	0	0	0	0	0	0	0	0	0	0	0	1	0	0	0	0	0	0	0	0	0	0	0	0
21624	1	1	0	0	0	0	0	NA	NA	1	1	ENSG00000130731	METTL26	ENSG00000130731_TCR_gd	16	-363695	1636305	0	0	0	0	0	0	0	0	0	0	0	0	0	0	1	0	0	0	0	0	0	0	0	0	0	0	0
21625	1	1	0	0	0	0	0	NA	NA	1	1	ENSG00000007516	BAIAP3	ENSG00000007516_TCR_gd	16	333645	2333645	0	0	0	0	0	0	0	0	0	0	0	0	0	0	1	0	0	0	0	0	0	0	0	0	0	0	0
21626	1	1	0	0	0	0	0	NA	NA	1	1	ENSG00000260132	ENSG00000260132	ENSG00000260132_TCR_gd	16	408834	2408834	0	0	0	0	0	0	0	0	0	0	0	0	0	0	1	0	0	0	0	0	0	0	0	0	0	0	0
21627	1	1	0	0	0	0	0	NA	NA	1	1	ENSG00000125355	TMEM255A	ENSG00000125355_TCR_gd	X	119311461	121311461	0	0	0	0	0	0	0	0	0	0	0	0	0	0	1	0	0	0	0	0	0	0	0	0	0	0	0
21628	1	1	0	0	0	0	0	NA	NA	1	1	ENSG00000259429	UBE2Q2P2	ENSG00000259429_TCR_gd	15	81391844	83391844	0	0	0	0	0	0	0	0	0	0	0	0	0	0	1	0	0	0	0	0	0	0	0	0	0	0	0
21629	1	1	0	0	0	0	0	NA	NA	1	1	ENSG00000176358	TAC4	ENSG00000176358_TCR_gd	17	48848069	50848069	0	0	0	0	0	0	0	0	0	0	0	0	0	0	1	0	0	0	0	0	0	0	0	0	0	0	0
21630	1	1	0	0	0	0	0	NA	NA	1	1	ENSG00000005884	ITGA3	ENSG00000005884_TCR_gd	17	49056110	51056110	0	0	0	0	0	0	0	0	0	0	0	0	0	0	1	0	0	0	0	0	0	0	0	0	0	0	0
21631	1	1	0	0	0	0	0	NA	NA	1	1	ENSG00000005882	PDK2	ENSG00000005882_TCR_gd	17	49095351	51095351	0	0	0	0	0	0	0	0	0	0	0	0	0	0	1	0	0	0	0	0	0	0	0	0	0	0	0
21632	1	1	0	0	0	0	0	NA	NA	1	1	ENSG00000161547	SRSF2	ENSG00000161547_TCR_gd	17	75737331	77737331	0	0	0	0	0	0	0	0	0	0	0	0	0	0	1	0	0	0	0	0	0	0	0	0	0	0	0
21633	1	1	0	0	0	0	0	NA	NA	1	1	ENSG00000267364	ENSG00000267364	ENSG00000267364_TCR_gd	17	34313457	36313457	0	0	0	0	0	0	0	0	0	0	0	0	0	0	1	0	0	0	0	0	0	0	0	0	0	0	0
21634	1	1	0	0	0	0	0	NA	NA	1	1	ENSG00000213859	KCTD11	ENSG00000213859_TCR_gd	17	6352162	8352162	0	0	0	0	0	0	0	0	0	0	0	0	0	0	1	0	0	0	0	0	0	0	0	0	0	0	0
21635	1	1	0	0	0	0	0	NA	NA	1	1	ENSG00000150477	KIAA1328	ENSG00000150477_TCR_gd	18	35829127	37829127	0	0	0	0	0	0	0	0	0	0	0	0	0	0	1	0	0	0	0	0	0	0	0	0	0	0	0
21636	1	1	0	0	0	0	0	NA	NA	1	1	ENSG00000152240	HAUS1	ENSG00000152240_TCR_gd	18	45104385	47104385	0	0	0	0	0	0	0	0	0	0	0	0	0	0	1	0	0	0	0	0	0	0	0	0	0	0	0
21637	1	1	0	0	0	0	0	NA	NA	1	1	ENSG00000175166	PSMD2	ENSG00000175166_TCR_gd	3	183299241	185299241	0	0	0	0	0	0	0	0	0	0	0	0	0	0	1	0	0	0	0	0	0	0	0	0	0	0	0
21638	1	1	0	0	0	0	0	NA	NA	1	1	ENSG00000213872	RPL32P11	ENSG00000213872_TCR_gd	3	24749488	26749488	0	0	0	0	0	0	0	0	0	0	0	0	0	0	1	0	0	0	0	0	0	0	0	0	0	0	0
21639	1	1	0	0	0	0	0	NA	NA	1	1	ENSG00000256720	BTG1P1	ENSG00000256720_Th1_17	12	8135084	10135084	0	0	0	0	0	0	0	0	1	0	0	0	0	0	0	0	0	0	0	0	0	0	0	0	0	0	0
21640	1	1	0	0	0	0	0	NA	NA	1	1	ENSG00000101605	MYOM1	ENSG00000101605_Th1_17	18	2219968	4219968	0	0	0	0	0	0	0	0	1	0	0	0	0	0	0	0	0	0	0	0	0	0	0	0	0	0	0
21641	1	1	0	0	0	0	0	NA	NA	1	1	ENSG00000111880	RNGTT	ENSG00000111880_Th1_17	6	87963618	89963618	0	0	0	0	0	0	0	0	1	0	0	0	0	0	0	0	0	0	0	0	0	0	0	0	0	0	0
21642	1	1	0	0	0	0	0	NA	NA	1	1	ENSG00000198755	RPL10A	ENSG00000198755_Th1_17	6	34468401	36468401	0	0	0	0	0	0	0	0	1	0	0	0	0	0	0	0	0	0	0	0	0	0	0	0	0	0	0
21643	1	1	0	0	0	0	0	NA	NA	1	1	ENSG00000124568	SLC17A1	ENSG00000124568_Th1_17	6	24832052	26832052	0	0	0	0	0	0	0	0	1	0	0	0	0	0	0	0	0	0	0	0	0	0	0	0	0	0	0
21644	1	1	0	0	0	0	0	NA	NA	1	1	ENSG00000187837	H1-2	ENSG00000187837_Th1_17	6	25056470	27056470	0	0	0	0	0	0	0	0	1	0	0	0	0	0	0	0	0	0	0	0	0	0	0	0	0	0	0
21645	1	1	0	0	0	0	0	NA	NA	1	1	ENSG00000197061	H4C3	ENSG00000197061_Th1_17	6	25103933	27103933	0	0	0	0	0	0	0	0	1	0	0	0	0	0	0	0	0	0	0	0	0	0	0	0	0	0	0
21646	1	1	0	0	0	0	0	NA	NA	1	1	ENSG00000197540	GZMM	ENSG00000197540_Th1_17	19	-455947	1544053	0	0	0	0	0	0	0	0	1	0	0	0	0	0	0	0	0	0	0	0	0	0	0	0	0	0	0
21647	1	1	0	0	0	0	0	NA	NA	1	1	ENSG00000160953	PWWP3A	ENSG00000160953_Th1_17	19	354959	2354959	0	0	0	0	0	0	0	0	1	0	0	0	0	0	0	0	0	0	0	0	0	0	0	0	0	0	0
21648	1	1	0	0	0	0	0	NA	NA	1	1	ENSG00000284747	ENSG00000284747	ENSG00000284747_Th1_17	1	6991134	8991134	0	0	0	0	0	0	0	0	1	0	0	0	0	0	0	0	0	0	0	0	0	0	0	0	0	0	0
21649	1	1	0	0	0	0	0	NA	NA	1	1	ENSG00000163467	TSACC	ENSG00000163467_Th1_17	1	155338526	157338526	0	0	0	0	0	0	0	0	1	0	0	0	0	0	0	0	0	0	0	0	0	0	0	0	0	0	0
21650	1	1	0	0	0	0	0	NA	NA	1	1	ENSG00000198400	NTRK1	ENSG00000198400_Th1_17	1	155860865	157860865	0	0	0	0	0	0	0	0	1	0	0	0	0	0	0	0	0	0	0	0	0	0	0	0	0	0	0
21651	1	1	0	0	0	0	0	NA	NA	1	1	ENSG00000160856	FCRL3	ENSG00000160856_Th1_17	1	156700769	158700769	0	0	0	0	0	0	0	0	1	0	0	0	0	0	0	0	0	0	0	0	0	0	0	0	0	0	0
21652	1	1	0	0	0	0	0	NA	NA	1	1	ENSG00000171488	LRRC8C	ENSG00000171488_Th1_17	1	88633120	90633120	0	0	0	0	0	0	0	0	1	0	0	0	0	0	0	0	0	0	0	0	0	0	0	0	0	0	0
21653	1	1	0	0	0	0	0	NA	NA	1	1	ENSG00000132825	PPP1R3D	ENSG00000132825_Th1_17	20	58940305	60940305	0	0	0	0	0	0	0	0	1	0	0	0	0	0	0	0	0	0	0	0	0	0	0	0	0	0	0
21654	1	1	0	0	0	0	0	NA	NA	1	1	ENSG00000125814	NAPB	ENSG00000125814_Th1_17	20	22421488	24421488	0	0	0	0	0	0	0	0	1	0	0	0	0	0	0	0	0	0	0	0	0	0	0	0	0	0	0
21655	1	1	0	0	0	0	0	NA	NA	1	1	ENSG00000263235	ENSG00000263235	ENSG00000263235_Th1_17	16	2651703	4651703	0	0	0	0	0	0	0	0	1	0	0	0	0	0	0	0	0	0	0	0	0	0	0	0	0	0	0
21656	1	1	0	0	0	0	0	NA	NA	1	1	ENSG00000279554	ENSG00000279554	ENSG00000279554_Th1_17	16	23208105	25208105	0	0	0	0	0	0	0	0	1	0	0	0	0	0	0	0	0	0	0	0	0	0	0	0	0	0	0
21657	1	1	0	0	0	0	0	NA	NA	1	1	ENSG00000188322	SBK1	ENSG00000188322_Th1_17	16	27292525	29292525	0	0	0	0	0	0	0	0	1	0	0	0	0	0	0	0	0	0	0	0	0	0	0	0	0	0	0
21658	1	1	0	0	0	0	0	NA	NA	1	1	ENSG00000103194	USP10	ENSG00000103194_Th1_17	16	83700000	85700000	0	0	0	0	0	0	0	0	1	0	0	0	0	0	0	0	0	0	0	0	0	0	0	0	0	0	0
21659	1	1	0	0	0	0	0	NA	NA	1	1	ENSG00000113141	IK	ENSG00000113141_Th1_17	5	139647829	141647829	0	0	0	0	0	0	0	0	1	0	0	0	0	0	0	0	0	0	0	0	0	0	0	0	0	0	0
21660	1	1	0	0	0	0	0	NA	NA	1	1	ENSG00000182230	FAM153B	ENSG00000182230_Th1_17	5	175084963	177084963	0	0	0	0	0	0	0	0	1	0	0	0	0	0	0	0	0	0	0	0	0	0	0	0	0	0	0
21661	1	1	0	0	0	0	0	NA	NA	1	1	ENSG00000160883	HK3	ENSG00000160883_Th1_17	5	175899346	177899346	0	0	0	0	0	0	0	0	1	0	0	0	0	0	0	0	0	0	0	0	0	0	0	0	0	0	0
21662	1	1	0	0	0	0	0	NA	NA	1	1	ENSG00000197119	SLC25A29	ENSG00000197119_Th1_17	14	99306444	101306444	0	0	0	0	0	0	0	0	1	0	0	0	0	0	0	0	0	0	0	0	0	0	0	0	0	0	0
21663	1	1	0	0	0	0	0	NA	NA	1	1	ENSG00000165527	ARF6	ENSG00000165527_Th1_17	14	48893082	50893082	0	0	0	0	0	0	0	0	1	0	0	0	0	0	0	0	0	0	0	0	0	0	0	0	0	0	0
21664	1	1	0	0	0	0	0	NA	NA	1	1	ENSG00000139921	TMX1	ENSG00000139921_Th1_17	14	50240247	52240247	0	0	0	0	0	0	0	0	1	0	0	0	0	0	0	0	0	0	0	0	0	0	0	0	0	0	0
21665	1	1	0	0	0	0	0	NA	NA	1	1	ENSG00000205581	HMGN1	ENSG00000205581_Th1_17	21	38349088	40349088	0	0	0	0	0	0	0	0	1	0	0	0	0	0	0	0	0	0	0	0	0	0	0	0	0	0	0
21666	1	1	0	0	0	0	0	NA	NA	1	1	ENSG00000183486	MX2	ENSG00000183486_Th1_17	21	40362027	42362027	0	0	0	0	0	0	0	0	1	0	0	0	0	0	0	0	0	0	0	0	0	0	0	0	0	0	0
21667	1	1	0	0	0	0	0	NA	NA	1	1	ENSG00000160183	TMPRSS3	ENSG00000160183_Th1_17	21	41396052	43396052	0	0	0	0	0	0	0	0	1	0	0	0	0	0	0	0	0	0	0	0	0	0	0	0	0	0	0
21668	1	1	0	0	0	0	0	NA	NA	1	1	ENSG00000165996	HACD1	ENSG00000165996_Th1_17	10	16617374	18617374	0	0	0	0	0	0	0	0	1	0	0	0	0	0	0	0	0	0	0	0	0	0	0	0	0	0	0
21669	1	1	0	0	0	0	0	NA	NA	1	1	ENSG00000150867	PIP4K2A	ENSG00000150867_Th1_17	10	21714578	23714578	0	0	0	0	0	0	0	0	1	0	0	0	0	0	0	0	0	0	0	0	0	0	0	0	0	0	0
21670	1	1	0	0	0	0	0	NA	NA	1	1	ENSG00000127084	FGD3	ENSG00000127084_Th1_17	9	91947523	93947523	0	0	0	0	0	0	0	0	1	0	0	0	0	0	0	0	0	0	0	0	0	0	0	0	0	0	0
21671	1	1	0	0	0	0	0	NA	NA	1	1	ENSG00000187796	CARD9	ENSG00000187796_Th1_17	9	135373669	137373669	0	0	0	0	0	0	0	0	1	0	0	0	0	0	0	0	0	0	0	0	0	0	0	0	0	0	0
21672	1	1	0	0	0	0	0	NA	NA	1	1	ENSG00000165272	AQP3	ENSG00000165272_Th1_17	9	32447593	34447593	0	0	0	0	0	0	0	0	1	0	0	0	0	0	0	0	0	0	0	0	0	0	0	0	0	0	0
21673	1	1	0	0	0	0	0	NA	NA	1	1	ENSG00000165271	NOL6	ENSG00000165271_Th1_17	9	32473924	34473924	0	0	0	0	0	0	0	0	1	0	0	0	0	0	0	0	0	0	0	0	0	0	0	0	0	0	0
21674	1	1	0	0	0	0	0	NA	NA	1	1	ENSG00000164967	RPP25L	ENSG00000164967_Th1_17	9	33612097	35612097	0	0	0	0	0	0	0	0	1	0	0	0	0	0	0	0	0	0	0	0	0	0	0	0	0	0	0
21675	1	1	0	0	0	0	0	NA	NA	1	1	ENSG00000185272	RBM11	ENSG00000185272_Th1_17	21	13216157	15216157	0	0	0	0	0	0	0	0	1	0	0	0	0	0	0	0	0	0	0	0	0	0	0	0	0	0	0
21676	1	1	0	0	0	0	0	NA	NA	1	1	ENSG00000119397	CNTRL	ENSG00000119397_Th1_17	9	120074955	122074955	0	0	0	0	0	0	0	0	1	0	0	0	0	0	0	0	0	0	0	0	0	0	0	0	0	0	0
21677	1	1	0	0	0	0	0	NA	NA	1	1	ENSG00000011454	RABGAP1	ENSG00000011454_Th1_17	9	121941020	123941020	0	0	0	0	0	0	0	0	1	0	0	0	0	0	0	0	0	0	0	0	0	0	0	0	0	0	0
21678	1	1	0	0	0	0	0	NA	NA	1	1	ENSG00000288899	ENSG00000288899	ENSG00000288899_Th1_17	19	56297511	58297511	0	0	0	0	0	0	0	0	1	0	0	0	0	0	0	0	0	0	0	0	0	0	0	0	0	0	0
21679	1	1	0	0	0	0	0	NA	NA	1	1	ENSG00000105185	PDCD5	ENSG00000105185_Th1_17	19	31581190	33581190	0	0	0	0	0	0	0	0	1	0	0	0	0	0	0	0	0	0	0	0	0	0	0	0	0	0	0
21680	1	1	0	0	0	0	0	NA	NA	1	1	ENSG00000166359	WDR88	ENSG00000166359_Th1_17	19	32132114	34132114	0	0	0	0	0	0	0	0	1	0	0	0	0	0	0	0	0	0	0	0	0	0	0	0	0	0	0
21681	1	1	0	0	0	0	0	NA	NA	1	1	ENSG00000105229	PIAS4	ENSG00000105229_Th1_17	19	3007736	5007736	0	0	0	0	0	0	0	0	1	0	0	0	0	0	0	0	0	0	0	0	0	0	0	0	0	0	0
21682	1	1	0	0	0	0	0	NA	NA	1	1	ENSG00000167664	TMIGD2	ENSG00000167664_Th1_17	19	3302431	5302431	0	0	0	0	0	0	0	0	1	0	0	0	0	0	0	0	0	0	0	0	0	0	0	0	0	0	0
21683	1	1	0	0	0	0	0	NA	NA	1	1	ENSG00000198464	ZNF480	ENSG00000198464_Th1_17	19	51297169	53297169	0	0	0	0	0	0	0	0	1	0	0	0	0	0	0	0	0	0	0	0	0	0	0	0	0	0	0
21684	1	1	0	0	0	0	0	NA	NA	1	1	ENSG00000164924	YWHAZ	ENSG00000164924_Th1_17	8	99952020	101952020	0	0	0	0	0	0	0	0	1	0	0	0	0	0	0	0	0	0	0	0	0	0	0	0	0	0	0
21685	1	1	0	0	0	0	0	NA	NA	1	1	ENSG00000129351	ILF3	ENSG00000129351_Th1_17	19	9654261	11654261	0	0	0	0	0	0	0	0	1	0	0	0	0	0	0	0	0	0	0	0	0	0	0	0	0	0	0
21686	1	1	0	0	0	0	0	NA	NA	1	1	ENSG00000127616	SMARCA4	ENSG00000127616_Th1_17	19	9961030	11961030	0	0	0	0	0	0	0	0	1	0	0	0	0	0	0	0	0	0	0	0	0	0	0	0	0	0	0
21687	1	1	0	0	0	0	0	NA	NA	1	1	ENSG00000171045	TSNARE1	ENSG00000171045_Th1_17	8	141403182	143403182	0	0	0	0	0	0	0	0	1	0	0	0	0	0	0	0	0	0	0	0	0	0	0	0	0	0	0
21688	1	1	0	0	0	0	0	NA	NA	1	1	ENSG00000287467	ENSG00000287467	ENSG00000287467_Th1_17	8	21545560	23545560	0	0	0	0	0	0	0	0	1	0	0	0	0	0	0	0	0	0	0	0	0	0	0	0	0	0	0
21689	1	1	0	0	0	0	0	NA	NA	1	1	ENSG00000147457	CHMP7	ENSG00000147457_Th1_17	8	22243637	24243637	0	0	0	0	0	0	0	0	1	0	0	0	0	0	0	0	0	0	0	0	0	0	0	0	0	0	0
21690	1	1	0	0	0	0	0	NA	NA	1	1	ENSG00000260081	ENSG00000260081	ENSG00000260081_Th1_17	X	152606517	154606517	0	0	0	0	0	0	0	0	1	0	0	0	0	0	0	0	0	0	0	0	0	0	0	0	0	0	0
21691	1	1	0	0	0	0	0	NA	NA	1	1	ENSG00000119782	FKBP1B	ENSG00000119782_Th1_17	2	23049741	25049741	0	0	0	0	0	0	0	0	1	0	0	0	0	0	0	0	0	0	0	0	0	0	0	0	0	0	0
21692	1	1	0	0	0	0	0	NA	NA	1	1	ENSG00000136732	GYPC	ENSG00000136732_Th1_17	2	125656158	127656158	0	0	0	0	0	0	0	0	1	0	0	0	0	0	0	0	0	0	0	0	0	0	0	0	0	0	0
21693	1	1	0	0	0	0	0	NA	NA	1	1	ENSG00000179818	PCBP1-AS1	ENSG00000179818_Th1_17	2	69102909	71102909	0	0	0	0	0	0	0	0	1	0	0	0	0	0	0	0	0	0	0	0	0	0	0	0	0	0	0
21694	1	1	0	0	0	0	0	NA	NA	1	1	ENSG00000116001	TIA1	ENSG00000116001_Th1_17	2	69248628	71248628	0	0	0	0	0	0	0	0	1	0	0	0	0	0	0	0	0	0	0	0	0	0	0	0	0	0	0
21695	1	1	0	0	0	0	0	NA	NA	1	1	ENSG00000124357	NAGK	ENSG00000124357_Th1_17	2	70068648	72068648	0	0	0	0	0	0	0	0	1	0	0	0	0	0	0	0	0	0	0	0	0	0	0	0	0	0	0
21696	1	1	0	0	0	0	0	NA	NA	1	1	ENSG00000115970	THADA	ENSG00000115970_Th1_17	2	42596038	44596038	0	0	0	0	0	0	0	0	1	0	0	0	0	0	0	0	0	0	0	0	0	0	0	0	0	0	0
21697	1	1	0	0	0	0	0	NA	NA	1	1	ENSG00000068784	SRBD1	ENSG00000068784_Th1_17	2	44611267	46611267	0	0	0	0	0	0	0	0	1	0	0	0	0	0	0	0	0	0	0	0	0	0	0	0	0	0	0
21698	1	1	0	0	0	0	0	NA	NA	1	1	ENSG00000137601	NEK1	ENSG00000137601_Th1_17	4	168612583	170612583	0	0	0	0	0	0	0	0	1	0	0	0	0	0	0	0	0	0	0	0	0	0	0	0	0	0	0
21699	1	1	0	0	0	0	0	NA	NA	1	1	ENSG00000289210	ENSG00000289210	ENSG00000289210_Th1_17	4	173233348	175233348	0	0	0	0	0	0	0	0	1	0	0	0	0	0	0	0	0	0	0	0	0	0	0	0	0	0	0
21700	1	1	0	0	0	0	0	NA	NA	1	1	ENSG00000196526	AFAP1	ENSG00000196526_Th1_17	4	6939861	8939861	0	0	0	0	0	0	0	0	1	0	0	0	0	0	0	0	0	0	0	0	0	0	0	0	0	0	0
21701	1	1	0	0	0	0	0	NA	NA	1	1	ENSG00000288075	ENSG00000288075	ENSG00000288075_Th1_17	4	8381269	10381269	0	0	0	0	0	0	0	0	1	0	0	0	0	0	0	0	0	0	0	0	0	0	0	0	0	0	0
21702	1	1	0	0	0	0	0	NA	NA	1	1	ENSG00000131127	ZNF141	ENSG00000131127_Th1_17	4	-662186	1337814	0	0	0	0	0	0	0	0	1	0	0	0	0	0	0	0	0	0	0	0	0	0	0	0	0	0	0
21703	1	1	0	0	0	0	0	NA	NA	1	1	ENSG00000145214	DGKQ	ENSG00000145214_Th1_17	4	-26431	1973569	0	0	0	0	0	0	0	0	1	0	0	0	0	0	0	0	0	0	0	0	0	0	0	0	0	0	0
21704	1	1	0	0	0	0	0	NA	NA	1	1	ENSG00000168936	TMEM129	ENSG00000168936_Th1_17	4	721323	2721323	0	0	0	0	0	0	0	0	1	0	0	0	0	0	0	0	0	0	0	0	0	0	0	0	0	0	0
21705	1	1	0	0	0	0	0	NA	NA	1	1	ENSG00000178802	MPI	ENSG00000178802_Th1_17	15	73890042	75890042	0	0	0	0	0	0	0	0	1	0	0	0	0	0	0	0	0	0	0	0	0	0	0	0	0	0	0
21706	1	1	0	0	0	0	0	NA	NA	1	1	ENSG00000069966	GNB5	ENSG00000069966_Th1_17	15	51191392	53191392	0	0	0	0	0	0	0	0	1	0	0	0	0	0	0	0	0	0	0	0	0	0	0	0	0	0	0
21707	1	1	0	0	0	0	0	NA	NA	1	1	ENSG00000224877	NDUFAF8	ENSG00000224877_Th1_17	17	80239318	82239318	0	0	0	0	0	0	0	0	1	0	0	0	0	0	0	0	0	0	0	0	0	0	0	0	0	0	0
21708	1	1	0	0	0	0	0	NA	NA	1	1	ENSG00000234327	ZNF232-AS1	ENSG00000234327_Th1_17	17	4111468	6111468	0	0	0	0	0	0	0	0	1	0	0	0	0	0	0	0	0	0	0	0	0	0	0	0	0	0	0
21709	1	1	0	0	0	0	0	NA	NA	1	1	ENSG00000167851	CD300A	ENSG00000167851_Th1_17	17	73466634	75466634	0	0	0	0	0	0	0	0	1	0	0	0	0	0	0	0	0	0	0	0	0	0	0	0	0	0	0
21710	1	1	0	0	0	0	0	NA	NA	1	1	ENSG00000109066	TMEM104	ENSG00000109066_Th1_17	17	73776499	75776499	0	0	0	0	0	0	0	0	1	0	0	0	0	0	0	0	0	0	0	0	0	0	0	0	0	0	0
21711	1	1	0	0	0	0	0	NA	NA	1	1	ENSG00000133398	MED10	ENSG00000133398_Th1_17	5	5378547	7378547	0	0	0	0	0	0	0	0	1	0	0	0	0	0	0	0	0	0	0	0	0	0	0	0	0	0	0
21712	1	1	0	0	0	0	0	NA	NA	1	1	ENSG00000265787	CYP4F35P	ENSG00000265787_Th1_17	18	13338015	15338015	0	0	0	0	0	0	0	0	1	0	0	0	0	0	0	0	0	0	0	0	0	0	0	0	0	0	0
21713	1	1	0	0	0	0	0	NA	NA	1	1	ENSG00000141449	GREB1L	ENSG00000141449_Th1_17	18	20242232	22242232	0	0	0	0	0	0	0	0	1	0	0	0	0	0	0	0	0	0	0	0	0	0	0	0	0	0	0
21714	1	1	0	0	0	0	0	NA	NA	1	1	ENSG00000231770	TMEM44-AS1	ENSG00000231770_Th1_17	3	193583991	195583991	0	0	0	0	0	0	0	0	1	0	0	0	0	0	0	0	0	0	0	0	0	0	0	0	0	0	0
21715	1	1	0	0	0	0	0	NA	NA	1	1	ENSG00000173950	XXYLT1	ENSG00000173950_Th1_17	3	194271159	196271159	0	0	0	0	0	0	0	0	1	0	0	0	0	0	0	0	0	0	0	0	0	0	0	0	0	0	0
21716	1	1	0	0	0	0	0	NA	NA	1	1	ENSG00000272279	ENSG00000272279	ENSG00000272279_Th1_17	6	528911	2528911	0	0	0	0	0	0	0	0	1	0	0	0	0	0	0	0	0	0	0	0	0	0	0	0	0	0	0
21717	1	1	0	0	0	0	0	NA	NA	1	1	ENSG00000021355	SERPINB1	ENSG00000021355_Th1_17	6	1841863	3841863	0	0	0	0	0	0	0	0	1	0	0	0	0	0	0	0	0	0	0	0	0	0	0	0	0	0	0
21718	1	1	0	0	0	0	0	NA	NA	1	1	ENSG00000145945	FAM50B	ENSG00000145945_Th1_17	6	2849373	4849373	0	0	0	0	0	0	0	0	1	0	0	0	0	0	0	0	0	0	0	0	0	0	0	0	0	0	0
21719	1	1	0	0	0	0	0	NA	NA	1	1	ENSG00000186891	TNFRSF18	ENSG00000186891_Th1_17	1	206592	2206592	0	0	0	0	0	0	0	0	1	0	0	0	0	0	0	0	0	0	0	0	0	0	0	0	0	0	0
21720	1	1	0	0	0	0	0	NA	NA	1	1	ENSG00000144659	SLC25A38	ENSG00000144659_Th1_17	3	38383370	40383370	0	0	0	0	0	0	0	0	1	0	0	0	0	0	0	0	0	0	0	0	0	0	0	0	0	0	0
21721	1	1	0	0	0	0	0	NA	NA	1	1	ENSG00000114812	VIPR1	ENSG00000114812_Th1_17	3	41502643	43502643	0	0	0	0	0	0	0	0	1	0	0	0	0	0	0	0	0	0	0	0	0	0	0	0	0	0	0
21722	1	1	0	0	0	0	0	NA	NA	1	1	ENSG00000172340	SUCLG2	ENSG00000172340_Th1_17	3	66654612	68654612	0	0	0	0	0	0	0	0	1	0	0	0	0	0	0	0	0	0	0	0	0	0	0	0	0	0	0
21723	1	1	0	0	0	0	0	NA	NA	1	1	ENSG00000151491	EPS8	ENSG00000151491_Th1_17	12	14789388	16789388	0	0	0	0	0	0	0	0	1	0	0	0	0	0	0	0	0	0	0	0	0	0	0	0	0	0	0
21724	1	1	0	0	0	0	0	NA	NA	1	1	ENSG00000052126	PLEKHA5	ENSG00000052126_Th1_17	12	18129733	20129733	0	0	0	0	0	0	0	0	1	0	0	0	0	0	0	0	0	0	0	0	0	0	0	0	0	0	0
21725	1	1	0	0	0	0	0	NA	NA	1	1	ENSG00000139154	AEBP2	ENSG00000139154_Th1_17	12	18439492	20439492	0	0	0	0	0	0	0	0	1	0	0	0	0	0	0	0	0	0	0	0	0	0	0	0	0	0	0
21726	1	1	0	0	0	0	0	NA	NA	1	1	ENSG00000240230	COX19	ENSG00000240230_Th1_17	7	-24451	1975549	0	0	0	0	0	0	0	0	1	0	0	0	0	0	0	0	0	0	0	0	0	0	0	0	0	0	0
21727	1	1	0	0	0	0	0	NA	NA	1	1	ENSG00000134291	TMEM106C	ENSG00000134291_Th1_17	12	46963596	48963596	0	0	0	0	0	0	0	0	1	0	0	0	0	0	0	0	0	0	0	0	0	0	0	0	0	0	0
21728	1	1	0	0	0	0	0	NA	NA	1	1	ENSG00000110063	DCPS	ENSG00000110063_Th1_17	11	125304060	127304060	0	0	0	0	0	0	0	0	1	0	0	0	0	0	0	0	0	0	0	0	0	0	0	0	0	0	0
21729	1	1	0	0	0	0	0	NA	NA	1	1	ENSG00000198168	SVIP	ENSG00000198168_Th1_17	11	21829801	23829801	0	0	0	0	0	0	0	0	1	0	0	0	0	0	0	0	0	0	0	0	0	0	0	0	0	0	0
21730	1	1	0	0	0	0	0	NA	NA	1	1	ENSG00000033327	GAB2	ENSG00000033327_Th1_17	11	77417820	79417820	0	0	0	0	0	0	0	0	1	0	0	0	0	0	0	0	0	0	0	0	0	0	0	0	0	0	0
21731	1	1	0	0	0	0	0	NA	NA	1	1	ENSG00000064201	TSPAN32	ENSG00000064201_Th1_17	11	1302013	3302013	0	0	0	0	0	0	0	0	1	0	0	0	0	0	0	0	0	0	0	0	0	0	0	0	0	0	0
21732	1	1	0	0	0	0	0	NA	NA	1	1	ENSG00000110628	SLC22A18	ENSG00000110628_Th1_17	11	1902278	3902278	0	0	0	0	0	0	0	0	1	0	0	0	0	0	0	0	0	0	0	0	0	0	0	0	0	0	0
21733	1	1	0	0	0	0	0	NA	NA	1	1	ENSG00000169635	HIC2	ENSG00000169635_Th1_17	22	20417371	22417371	0	0	0	0	0	0	0	0	1	0	0	0	0	0	0	0	0	0	0	0	0	0	0	0	0	0	0
21734	1	1	0	0	0	0	0	NA	NA	1	1	ENSG00000110075	PPP6R3	ENSG00000110075_Th1_17	11	67460752	69460752	0	0	0	0	0	0	0	0	1	0	0	0	0	0	0	0	0	0	0	0	0	0	0	0	0	0	0
21735	1	1	0	0	0	0	0	NA	NA	1	1	ENSG00000147324	MFHAS1	ENSG00000147324_Th1_17	8	7893630	9893630	0	0	0	0	0	0	0	0	1	0	0	0	0	0	0	0	0	0	0	0	0	0	0	0	0	0	0
21736	1	1	0	0	0	0	0	NA	NA	1	1	ENSG00000233609	RPL10P19	ENSG00000233609_Th1_17	8	7961757	9961757	0	0	0	0	0	0	0	0	1	0	0	0	0	0	0	0	0	0	0	0	0	0	0	0	0	0	0
21737	1	1	0	0	0	0	0	NA	NA	1	1	ENSG00000110031	LPXN	ENSG00000110031_Th1_17	11	57575856	59575856	0	0	0	0	0	0	0	0	1	0	0	0	0	0	0	0	0	0	0	0	0	0	0	0	0	0	0
21738	1	1	0	0	0	0	0	NA	NA	1	1	ENSG00000244509	APOBEC3C	ENSG00000244509_Th1_17	22	38014257	40014257	0	0	0	0	0	0	0	0	1	0	0	0	0	0	0	0	0	0	0	0	0	0	0	0	0	0	0
21739	1	1	0	0	0	0	0	NA	NA	1	1	ENSG00000284633	ENSG00000284633	ENSG00000284633_Th1_17	22	38242188	40242188	0	0	0	0	0	0	0	0	1	0	0	0	0	0	0	0	0	0	0	0	0	0	0	0	0	0	0
21740	1	1	0	0	0	0	0	NA	NA	1	1	ENSG00000273428	ENSG00000273428	ENSG00000273428_Th1_17	22	29432686	31432686	0	0	0	0	0	0	0	0	1	0	0	0	0	0	0	0	0	0	0	0	0	0	0	0	0	0	0
21741	1	1	0	0	0	0	0	NA	NA	1	1	ENSG00000177590	GIMAP3P	ENSG00000177590_Th1_17	7	149747728	151747728	0	0	0	0	0	0	0	0	1	0	0	0	0	0	0	0	0	0	0	0	0	0	0	0	0	0	0
21742	1	1	0	0	0	0	0	NA	NA	1	1	ENSG00000234545	FAM133B	ENSG00000234545_Th1_17	7	91590390	93590390	0	0	0	0	0	0	0	0	1	0	0	0	0	0	0	0	0	0	0	0	0	0	0	0	0	0	0
21743	1	1	0	0	0	0	0	NA	NA	1	1	ENSG00000106392	C1GALT1	ENSG00000106392_Th1_17	7	6182544	8182544	0	0	0	0	0	0	0	0	1	0	0	0	0	0	0	0	0	0	0	0	0	0	0	0	0	0	0
21744	1	1	0	0	0	0	0	NA	NA	1	1	ENSG00000170409	ENSG00000170409	ENSG00000170409_Th1_17	7	101329530	103329530	0	0	0	0	0	0	0	0	1	0	0	0	0	0	0	0	0	0	0	0	0	0	0	0	0	0	0
21745	1	1	0	0	0	0	0	NA	NA	1	1	ENSG00000233297	RASA4DP	ENSG00000233297_Th1_17	7	101690469	103690469	0	0	0	0	0	0	0	0	1	0	0	0	0	0	0	0	0	0	0	0	0	0	0	0	0	0	0
21746	1	1	0	0	0	0	0	NA	NA	1	1	ENSG00000135297	MTO1	ENSG00000135297_Th1_17	6	72461737	74461737	0	0	0	0	0	0	0	0	1	0	0	0	0	0	0	0	0	0	0	0	0	0	0	0	0	0	0
21747	1	1	0	0	0	0	0	NA	NA	1	1	ENSG00000211721	TRBV6-5	ENSG00000211721_Th1_17	7	141450947	143450947	0	0	0	0	0	0	0	0	1	0	0	0	0	0	0	0	0	0	0	0	0	0	0	0	0	0	0
21748	1	1	0	0	0	0	0	NA	NA	1	1	ENSG00000181404	WASHC1	ENSG00000181404_Th1_17	9	-970261	1029739	0	0	0	0	0	0	0	0	1	0	0	0	0	0	0	0	0	0	0	0	0	0	0	0	0	0	0
21749	1	1	0	0	0	0	0	NA	NA	1	1	ENSG00000120158	RCL1	ENSG00000120158_Th1_17	9	3792944	5792944	0	0	0	0	0	0	0	0	1	0	0	0	0	0	0	0	0	0	0	0	0	0	0	0	0	0	0
21750	1	1	0	0	0	0	0	NA	NA	1	1	ENSG00000289177	ENSG00000289177	ENSG00000289177_Th1_17	7	65845037	67845037	0	0	0	0	0	0	0	0	1	0	0	0	0	0	0	0	0	0	0	0	0	0	0	0	0	0	0
21751	1	1	0	0	0	0	0	NA	NA	1	1	ENSG00000204308	RNF5	ENSG00000204308_Th1_17	6	31178405	33178405	0	0	0	0	0	0	0	0	1	0	0	0	0	0	0	0	0	0	0	0	0	0	0	0	0	0	0
21752	1	1	0	0	0	0	0	NA	NA	1	1	ENSG00000249978	TRGV7	ENSG00000249978_Th1_17	7	37335514	39335514	0	0	0	0	0	0	0	0	1	0	0	0	0	0	0	0	0	0	0	0	0	0	0	0	0	0	0
21753	1	1	0	0	0	0	0	NA	NA	1	1	ENSG00000233306	TRGV2	ENSG00000233306_Th1_17	7	37363518	39363518	0	0	0	0	0	0	0	0	1	0	0	0	0	0	0	0	0	0	0	0	0	0	0	0	0	0	0
21754	1	1	0	0	0	0	0	NA	NA	1	1	ENSG00000112297	CRYBG1	ENSG00000112297_Th1_17	6	105360717	107360717	0	0	0	0	0	0	0	0	1	0	0	0	0	0	0	0	0	0	0	0	0	0	0	0	0	0	0
21755	1	1	0	0	0	0	0	NA	NA	1	1	ENSG00000233916	ZDHHC20P1	ENSG00000233916_Th1_17	6	28708547	30708547	0	0	0	0	0	0	0	0	1	0	0	0	0	0	0	0	0	0	0	0	0	0	0	0	0	0	0
21756	1	1	0	0	0	0	0	NA	NA	1	1	ENSG00000137198	GMPR	ENSG00000137198_Th1_17	6	15238587	17238587	0	0	0	0	0	0	0	0	1	0	0	0	0	0	0	0	0	0	0	0	0	0	0	0	0	0	0
21757	1	1	0	0	0	0	0	NA	NA	1	1	ENSG00000289620	ENSG00000289620	ENSG00000289620_Th1_17	X	661815	2661815	0	0	0	0	0	0	0	0	1	0	0	0	0	0	0	0	0	0	0	0	0	0	0	0	0	0	0
21758	1	1	0	0	0	0	0	NA	NA	1	1	ENSG00000047644	WWC3	ENSG00000047644_Th1_17	X	9015254	11015254	0	0	0	0	0	0	0	0	1	0	0	0	0	0	0	0	0	0	0	0	0	0	0	0	0	0	0
21759	1	1	0	0	0	0	0	NA	NA	1	1	ENSG00000119285	HEATR1	ENSG00000119285_Th1_17	1	235604516	237604516	0	0	0	0	0	0	0	0	1	0	0	0	0	0	0	0	0	0	0	0	0	0	0	0	0	0	0
21760	1	1	0	0	0	0	0	NA	NA	1	1	ENSG00000120949	TNFRSF8	ENSG00000120949_Th1_17	1	11063303	13063303	0	0	0	0	0	0	0	0	1	0	0	0	0	0	0	0	0	0	0	0	0	0	0	0	0	0	0
21761	1	1	0	0	0	0	0	NA	NA	1	1	ENSG00000225938	ENSG00000225938	ENSG00000225938_Th1_17	1	100236624	102236624	0	0	0	0	0	0	0	0	1	0	0	0	0	0	0	0	0	0	0	0	0	0	0	0	0	0	0
21762	1	1	0	0	0	0	0	NA	NA	1	1	ENSG00000149527	PLCH2	ENSG00000149527_Th1_17	1	1476289	3476289	0	0	0	0	0	0	0	0	1	0	0	0	0	0	0	0	0	0	0	0	0	0	0	0	0	0	0
21763	1	1	0	0	0	0	0	NA	NA	1	1	ENSG00000049247	UTS2	ENSG00000049247_Th1_17	1	6853065	8853065	0	0	0	0	0	0	0	0	1	0	0	0	0	0	0	0	0	0	0	0	0	0	0	0	0	0	0
21764	1	1	0	0	0	0	0	NA	NA	1	1	ENSG00000135821	GLUL	ENSG00000135821_Th1_17	1	181391790	183391790	0	0	0	0	0	0	0	0	1	0	0	0	0	0	0	0	0	0	0	0	0	0	0	0	0	0	0
21765	1	1	0	0	0	0	0	NA	NA	1	1	ENSG00000171793	CTPS1	ENSG00000171793_Th1_17	1	39979696	41979696	0	0	0	0	0	0	0	0	1	0	0	0	0	0	0	0	0	0	0	0	0	0	0	0	0	0	0
21766	1	1	0	0	0	0	0	NA	NA	1	1	ENSG00000001460	STPG1	ENSG00000001460_Th1_17	1	23413782	25413782	0	0	0	0	0	0	0	0	1	0	0	0	0	0	0	0	0	0	0	0	0	0	0	0	0	0	0
21767	1	1	0	0	0	0	0	NA	NA	1	1	ENSG00000176092	CRYBG2	ENSG00000176092_Th1_17	1	25354130	27354130	0	0	0	0	0	0	0	0	1	0	0	0	0	0	0	0	0	0	0	0	0	0	0	0	0	0	0
21768	1	1	0	0	0	0	0	NA	NA	1	1	ENSG00000236675	MTX1P1	ENSG00000236675_Th1_17	1	154230975	156230975	0	0	0	0	0	0	0	0	1	0	0	0	0	0	0	0	0	0	0	0	0	0	0	0	0	0	0
21769	1	1	0	0	0	0	0	NA	NA	1	1	ENSG00000162613	FUBP1	ENSG00000162613_Th1_17	1	76979072	78979072	0	0	0	0	0	0	0	0	1	0	0	0	0	0	0	0	0	0	0	0	0	0	0	0	0	0	0
21770	1	1	0	0	0	0	0	NA	NA	1	1	ENSG00000117155	SSX2IP	ENSG00000117155_Th1_17	1	83690461	85690461	0	0	0	0	0	0	0	0	1	0	0	0	0	0	0	0	0	0	0	0	0	0	0	0	0	0	0
21771	1	1	0	0	0	0	0	NA	NA	1	1	ENSG00000153898	MCOLN2	ENSG00000153898_Th1_17	1	83997113	85997113	0	0	0	0	0	0	0	0	1	0	0	0	0	0	0	0	0	0	0	0	0	0	0	0	0	0	0
21772	1	1	0	0	0	0	0	NA	NA	1	1	ENSG00000101193	GID8	ENSG00000101193_Th1_17	20	61938147	63938147	0	0	0	0	0	0	0	0	1	0	0	0	0	0	0	0	0	0	0	0	0	0	0	0	0	0	0
21773	1	1	0	0	0	0	0	NA	NA	1	1	ENSG00000231133	HAR1B	ENSG00000231133_Th1_17	20	62102371	64102371	0	0	0	0	0	0	0	0	1	0	0	0	0	0	0	0	0	0	0	0	0	0	0	0	0	0	0
21774	1	1	0	0	0	0	0	NA	NA	1	1	ENSG00000233578	EIF4EP1	ENSG00000233578_Th1_17	20	4548840	6548840	0	0	0	0	0	0	0	0	1	0	0	0	0	0	0	0	0	0	0	0	0	0	0	0	0	0	0
21775	1	1	0	0	0	0	0	NA	NA	1	1	ENSG00000125868	DSTN	ENSG00000125868_Th1_17	20	16570075	18570075	0	0	0	0	0	0	0	0	1	0	0	0	0	0	0	0	0	0	0	0	0	0	0	0	0	0	0
21776	1	1	0	0	0	0	0	NA	NA	1	1	ENSG00000080189	SLC35C2	ENSG00000080189_Th1_17	20	45364425	47364425	0	0	0	0	0	0	0	0	1	0	0	0	0	0	0	0	0	0	0	0	0	0	0	0	0	0	0
21777	1	1	0	0	0	0	0	NA	NA	1	1	ENSG00000255198	SNHG9	ENSG00000255198_Th1_17	16	964899	2964899	0	0	0	0	0	0	0	0	1	0	0	0	0	0	0	0	0	0	0	0	0	0	0	0	0	0	0
21778	1	1	0	0	0	0	0	NA	NA	1	1	ENSG00000181007	ZFP82	ENSG00000181007_Th1_17	19	35418644	37418644	0	0	0	0	0	0	0	0	1	0	0	0	0	0	0	0	0	0	0	0	0	0	0	0	0	0	0
21779	1	1	0	0	0	0	0	NA	NA	1	1	ENSG00000185710	SMG1P4	ENSG00000185710_Th1_17	16	20916024	22916024	0	0	0	0	0	0	0	0	1	0	0	0	0	0	0	0	0	0	0	0	0	0	0	0	0	0	0
21780	1	1	0	0	0	0	0	NA	NA	1	1	ENSG00000275056	ENSG00000275056	ENSG00000275056_Th1_17	16	3840334	5840334	0	0	0	0	0	0	0	0	1	0	0	0	0	0	0	0	0	0	0	0	0	0	0	0	0	0	0
21781	1	1	0	0	0	0	0	NA	NA	1	1	ENSG00000140650	PMM2	ENSG00000140650_Th1_17	16	7797839	9797839	0	0	0	0	0	0	0	0	1	0	0	0	0	0	0	0	0	0	0	0	0	0	0	0	0	0	0
21782	1	1	0	0	0	0	0	NA	NA	1	1	ENSG00000153048	CARHSP1	ENSG00000153048_Th1_17	16	7869006	9869006	0	0	0	0	0	0	0	0	1	0	0	0	0	0	0	0	0	0	0	0	0	0	0	0	0	0	0
21783	1	1	0	0	0	0	0	NA	NA	1	1	ENSG00000205534	SMG1P2	ENSG00000205534_Th1_17	16	28594966	30594966	0	0	0	0	0	0	0	0	1	0	0	0	0	0	0	0	0	0	0	0	0	0	0	0	0	0	0
21784	1	1	0	0	0	0	0	NA	NA	1	1	ENSG00000103485	QPRT	ENSG00000103485_Th1_17	16	28679180	30679180	0	0	0	0	0	0	0	0	1	0	0	0	0	0	0	0	0	0	0	0	0	0	0	0	0	0	0
21785	1	1	0	0	0	0	0	NA	NA	1	1	ENSG00000169957	ZNF768	ENSG00000169957_Th1_17	16	29526566	31526566	0	0	0	0	0	0	0	0	1	0	0	0	0	0	0	0	0	0	0	0	0	0	0	0	0	0	0
21786	1	1	0	0	0	0	0	NA	NA	1	1	ENSG00000104731	KLHDC4	ENSG00000104731_Th1_17	16	86765986	88765986	0	0	0	0	0	0	0	0	1	0	0	0	0	0	0	0	0	0	0	0	0	0	0	0	0	0	0
21787	1	1	0	0	0	0	0	NA	NA	1	1	ENSG00000260630	SNAI3-AS1	ENSG00000260630_Th1_17	16	87663298	89663298	0	0	0	0	0	0	0	0	1	0	0	0	0	0	0	0	0	0	0	0	0	0	0	0	0	0	0
21788	1	1	0	0	0	0	0	NA	NA	1	1	ENSG00000152359	POC5	ENSG00000152359_Th1_17	5	74717437	76717437	0	0	0	0	0	0	0	0	1	0	0	0	0	0	0	0	0	0	0	0	0	0	0	0	0	0	0
21789	1	1	0	0	0	0	0	NA	NA	1	1	ENSG00000286545	ENSG00000286545	ENSG00000286545_Th1_17	2	111239621	113239621	0	0	0	0	0	0	0	0	1	0	0	0	0	0	0	0	0	0	0	0	0	0	0	0	0	0	0
21790	1	1	0	0	0	0	0	NA	NA	1	1	ENSG00000223908	ENSG00000223908	ENSG00000223908_Th1_17	5	159024045	161024045	0	0	0	0	0	0	0	0	1	0	0	0	0	0	0	0	0	0	0	0	0	0	0	0	0	0	0
21791	1	1	0	0	0	0	0	NA	NA	1	1	ENSG00000145649	GZMA	ENSG00000145649_Th1_17	5	54102646	56102646	0	0	0	0	0	0	0	0	1	0	0	0	0	0	0	0	0	0	0	0	0	0	0	0	0	0	0
21792	1	1	0	0	0	0	0	NA	NA	1	1	ENSG00000081791	DELE1	ENSG00000081791_Th1_17	5	140923871	142923871	0	0	0	0	0	0	0	0	1	0	0	0	0	0	0	0	0	0	0	0	0	0	0	0	0	0	0
21793	1	1	0	0	0	0	0	NA	NA	1	1	ENSG00000145916	RMND5B	ENSG00000145916_Th1_17	5	177131014	179131014	0	0	0	0	0	0	0	0	1	0	0	0	0	0	0	0	0	0	0	0	0	0	0	0	0	0	0
21794	1	1	0	0	0	0	0	NA	NA	1	1	ENSG00000072110	ACTN1	ENSG00000072110_Th1_17	14	67979302	69979302	0	0	0	0	0	0	0	0	1	0	0	0	0	0	0	0	0	0	0	0	0	0	0	0	0	0	0
21795	1	1	0	0	0	0	0	NA	NA	1	1	ENSG00000126581	BECN1	ENSG00000126581_Th1_17	17	41824282	43824282	0	0	0	0	0	0	0	0	1	0	0	0	0	0	0	0	0	0	0	0	0	0	0	0	0	0	0
21796	1	1	0	0	0	0	0	NA	NA	1	1	ENSG00000100603	SNW1	ENSG00000100603_Th1_17	14	76761156	78761156	0	0	0	0	0	0	0	0	1	0	0	0	0	0	0	0	0	0	0	0	0	0	0	0	0	0	0
21797	1	1	0	0	0	0	0	NA	NA	1	1	ENSG00000107816	LZTS2	ENSG00000107816_Th1_17	10	99999476	101999476	0	0	0	0	0	0	0	0	1	0	0	0	0	0	0	0	0	0	0	0	0	0	0	0	0	0	0
21798	1	1	0	0	0	0	0	NA	NA	1	1	ENSG00000148848	ADAM12	ENSG00000148848_Th1_17	10	125388477	127388477	0	0	0	0	0	0	0	0	1	0	0	0	0	0	0	0	0	0	0	0	0	0	0	0	0	0	0
21799	1	1	0	0	0	0	0	NA	NA	1	1	ENSG00000065809	FAM107B	ENSG00000065809_Th1_17	10	13774897	15774897	0	0	0	0	0	0	0	0	1	0	0	0	0	0	0	0	0	0	0	0	0	0	0	0	0	0	0
21800	1	1	0	0	0	0	0	NA	NA	1	1	ENSG00000148468	FAM171A1	ENSG00000148468_Th1_17	10	14371289	16371289	0	0	0	0	0	0	0	0	1	0	0	0	0	0	0	0	0	0	0	0	0	0	0	0	0	0	0
21801	1	1	0	0	0	0	0	NA	NA	1	1	ENSG00000152766	ANKRD22	ENSG00000152766_Th1_17	10	87851844	89851844	0	0	0	0	0	0	0	0	1	0	0	0	0	0	0	0	0	0	0	0	0	0	0	0	0	0	0
21802	1	1	0	0	0	0	0	NA	NA	1	1	ENSG00000138190	EXOC6	ENSG00000138190_Th1_17	10	91848520	93848520	0	0	0	0	0	0	0	0	1	0	0	0	0	0	0	0	0	0	0	0	0	0	0	0	0	0	0
21803	1	1	0	0	0	0	0	NA	NA	1	1	ENSG00000108039	XPNPEP1	ENSG00000108039_Th1_17	10	108923511	110923511	0	0	0	0	0	0	0	0	1	0	0	0	0	0	0	0	0	0	0	0	0	0	0	0	0	0	0
21804	1	1	0	0	0	0	0	NA	NA	1	1	ENSG00000232934	ENSG00000232934	ENSG00000232934_Th1_17	10	111425589	113425589	0	0	0	0	0	0	0	0	1	0	0	0	0	0	0	0	0	0	0	0	0	0	0	0	0	0	0
21805	1	1	0	0	0	0	0	NA	NA	1	1	ENSG00000099246	RAB18	ENSG00000099246_Th1_17	10	26504304	28504304	0	0	0	0	0	0	0	0	1	0	0	0	0	0	0	0	0	0	0	0	0	0	0	0	0	0	0
21806	1	1	0	0	0	0	0	NA	NA	1	1	ENSG00000197321	SVIL	ENSG00000197321_Th1_17	10	28634971	30634971	0	0	0	0	0	0	0	0	1	0	0	0	0	0	0	0	0	0	0	0	0	0	0	0	0	0	0
21807	1	1	0	0	0	0	0	NA	NA	1	1	ENSG00000233387	IATPR	ENSG00000233387_Th1_17	10	32116781	34116781	0	0	0	0	0	0	0	0	1	0	0	0	0	0	0	0	0	0	0	0	0	0	0	0	0	0	0
21808	1	1	0	0	0	0	0	NA	NA	1	1	ENSG00000136842	TMOD1	ENSG00000136842_Th1_17	9	96501666	98501666	0	0	0	0	0	0	0	0	1	0	0	0	0	0	0	0	0	0	0	0	0	0	0	0	0	0	0
21809	1	1	0	0	0	0	0	NA	NA	1	1	ENSG00000054148	PHPT1	ENSG00000054148_Th1_17	9	135849409	137849409	0	0	0	0	0	0	0	0	1	0	0	0	0	0	0	0	0	0	0	0	0	0	0	0	0	0	0
21810	1	1	0	0	0	0	0	NA	NA	1	1	ENSG00000130653	PNPLA7	ENSG00000130653_Th1_17	9	136550402	138550402	0	0	0	0	0	0	0	0	1	0	0	0	0	0	0	0	0	0	0	0	0	0	0	0	0	0	0
21811	1	1	0	0	0	0	0	NA	NA	1	1	ENSG00000147872	PLIN2	ENSG00000147872_Th1_17	9	18127492	20127492	0	0	0	0	0	0	0	0	1	0	0	0	0	0	0	0	0	0	0	0	0	0	0	0	0	0	0
21812	1	1	0	0	0	0	0	NA	NA	1	1	ENSG00000119321	FKBP15	ENSG00000119321_Th1_17	9	112221277	114221277	0	0	0	0	0	0	0	0	1	0	0	0	0	0	0	0	0	0	0	0	0	0	0	0	0	0	0
21813	1	1	0	0	0	0	0	NA	NA	1	1	ENSG00000135002	RFK	ENSG00000135002_Th1_17	9	75394426	77394426	0	0	0	0	0	0	0	0	1	0	0	0	0	0	0	0	0	0	0	0	0	0	0	0	0	0	0
21814	1	1	0	0	0	0	0	NA	NA	1	1	ENSG00000166908	PIP4K2C	ENSG00000166908_Th1_17	12	56591192	58591192	0	0	0	0	0	0	0	0	1	0	0	0	0	0	0	0	0	0	0	0	0	0	0	0	0	0	0
21815	1	1	0	0	0	0	0	NA	NA	1	1	ENSG00000067064	IDI1	ENSG00000067064_Th1_17	10	49119	2049119	0	0	0	0	0	0	0	0	1	0	0	0	0	0	0	0	0	0	0	0	0	0	0	0	0	0	0
21816	1	1	0	0	0	0	0	NA	NA	1	1	ENSG00000215267	AKR1C7P	ENSG00000215267_Th1_17	10	4288470	6288470	0	0	0	0	0	0	0	0	1	0	0	0	0	0	0	0	0	0	0	0	0	0	0	0	0	0	0
21817	1	1	0	0	0	0	0	NA	NA	1	1	ENSG00000160408	ST6GALNAC6	ENSG00000160408_Th1_17	9	126899603	128899603	0	0	0	0	0	0	0	0	1	0	0	0	0	0	0	0	0	0	0	0	0	0	0	0	0	0	0
21818	1	1	0	0	0	0	0	NA	NA	1	1	ENSG00000165300	SLITRK5	ENSG00000165300_Th1_17	13	86671371	88671371	0	0	0	0	0	0	0	0	1	0	0	0	0	0	0	0	0	0	0	0	0	0	0	0	0	0	0
21819	1	1	0	0	0	0	0	NA	NA	1	1	ENSG00000105672	ETV2	ENSG00000105672_Th1_17	19	34641745	36641745	0	0	0	0	0	0	0	0	1	0	0	0	0	0	0	0	0	0	0	0	0	0	0	0	0	0	0
21820	1	1	0	0	0	0	0	NA	NA	1	1	ENSG00000132965	ALOX5AP	ENSG00000132965_Th1_17	13	29735543	31735543	0	0	0	0	0	0	0	0	1	0	0	0	0	0	0	0	0	0	0	0	0	0	0	0	0	0	0
21821	1	1	0	0	0	0	0	NA	NA	1	1	ENSG00000174791	RIN1	ENSG00000174791_Th1_17	11	65336434	67336434	0	0	0	0	0	0	0	0	1	0	0	0	0	0	0	0	0	0	0	0	0	0	0	0	0	0	0
21822	1	1	0	0	0	0	0	NA	NA	1	1	ENSG00000269404	SPIB	ENSG00000269404_Th1_17	19	49418938	51418938	0	0	0	0	0	0	0	0	1	0	0	0	0	0	0	0	0	0	0	0	0	0	0	0	0	0	0
21823	1	1	0	0	0	0	0	NA	NA	1	1	ENSG00000268581	SIGLEC18P	ENSG00000268581_Th1_17	19	50119987	52119987	0	0	0	0	0	0	0	0	1	0	0	0	0	0	0	0	0	0	0	0	0	0	0	0	0	0	0
21824	1	1	0	0	0	0	0	NA	NA	1	1	ENSG00000272509	ENSG00000272509	ENSG00000272509_Th1_17	8	93884609	95884609	0	0	0	0	0	0	0	0	1	0	0	0	0	0	0	0	0	0	0	0	0	0	0	0	0	0	0
21825	1	1	0	0	0	0	0	NA	NA	1	1	ENSG00000156170	NDUFAF6	ENSG00000156170_Th1_17	8	94024989	96024989	0	0	0	0	0	0	0	0	1	0	0	0	0	0	0	0	0	0	0	0	0	0	0	0	0	0	0
21826	1	1	0	0	0	0	0	NA	NA	1	1	ENSG00000279103	ENSG00000279103	ENSG00000279103_Th1_17	19	43248374	45248374	0	0	0	0	0	0	0	0	1	0	0	0	0	0	0	0	0	0	0	0	0	0	0	0	0	0	0
21827	1	1	0	0	0	0	0	NA	NA	1	1	ENSG00000197134	ZNF257	ENSG00000197134_Th1_17	19	21052484	23052484	0	0	0	0	0	0	0	0	1	0	0	0	0	0	0	0	0	0	0	0	0	0	0	0	0	0	0
21828	1	1	0	0	0	0	0	NA	NA	1	1	ENSG00000196172	ZNF681	ENSG00000196172_Th1_17	19	22758891	24758891	0	0	0	0	0	0	0	0	1	0	0	0	0	0	0	0	0	0	0	0	0	0	0	0	0	0	0
21829	1	1	0	0	0	0	0	NA	NA	1	1	ENSG00000268480	NFILZ	ENSG00000268480_Th1_17	19	7630633	9630633	0	0	0	0	0	0	0	0	1	0	0	0	0	0	0	0	0	0	0	0	0	0	0	0	0	0	0
21830	1	1	0	0	0	0	0	NA	NA	1	1	ENSG00000155926	SLA	ENSG00000155926_Th1_17	8	132102602	134102602	0	0	0	0	0	0	0	0	1	0	0	0	0	0	0	0	0	0	0	0	0	0	0	0	0	0	0
21831	1	1	0	0	0	0	0	NA	NA	1	1	ENSG00000167632	TRAPPC9	ENSG00000167632_Th1_17	8	139457744	141457744	0	0	0	0	0	0	0	0	1	0	0	0	0	0	0	0	0	0	0	0	0	0	0	0	0	0	0
21832	1	1	0	0	0	0	0	NA	NA	1	1	ENSG00000031823	RANBP3	ENSG00000031823_Th1_17	19	4978140	6978140	0	0	0	0	0	0	0	0	1	0	0	0	0	0	0	0	0	0	0	0	0	0	0	0	0	0	0
21833	1	1	0	0	0	0	0	NA	NA	1	1	ENSG00000166508	MCM7	ENSG00000166508_Th1_17	7	99101397	101101397	0	0	0	0	0	0	0	0	1	0	0	0	0	0	0	0	0	0	0	0	0	0	0	0	0	0	0
21834	1	1	0	0	0	0	0	NA	NA	1	1	ENSG00000221838	AP4M1	ENSG00000221838_Th1_17	7	99101643	101101643	0	0	0	0	0	0	0	0	1	0	0	0	0	0	0	0	0	0	0	0	0	0	0	0	0	0	0
21835	1	1	0	0	0	0	0	NA	NA	1	1	ENSG00000170954	ZNF415	ENSG00000170954_Th1_17	19	52132910	54132910	0	0	0	0	0	0	0	0	1	0	0	0	0	0	0	0	0	0	0	0	0	0	0	0	0	0	0
21836	1	1	0	0	0	0	0	NA	NA	1	1	ENSG00000096996	IL12RB1	ENSG00000096996_Th1_17	19	17086934	19086934	0	0	0	0	0	0	0	0	1	0	0	0	0	0	0	0	0	0	0	0	0	0	0	0	0	0	0
21837	1	1	0	0	0	0	0	NA	NA	1	1	ENSG00000155097	ATP6V1C1	ENSG00000155097_Th1_17	8	102021083	104021083	0	0	0	0	0	0	0	0	1	0	0	0	0	0	0	0	0	0	0	0	0	0	0	0	0	0	0
21838	1	1	0	0	0	0	0	NA	NA	1	1	ENSG00000136982	DSCC1	ENSG00000136982_Th1_17	8	118855894	120855894	0	0	0	0	0	0	0	0	1	0	0	0	0	0	0	0	0	0	0	0	0	0	0	0	0	0	0
21839	1	1	0	0	0	0	0	NA	NA	1	1	ENSG00000235531	MSC-AS1	ENSG00000235531_Th1_17	8	70844158	72844158	0	0	0	0	0	0	0	0	1	0	0	0	0	0	0	0	0	0	0	0	0	0	0	0	0	0	0
21840	1	1	0	0	0	0	0	NA	NA	1	1	ENSG00000255052	FAM66D	ENSG00000255052_Th1_17	8	11115782	13115782	0	0	0	0	0	0	0	0	1	0	0	0	0	0	0	0	0	0	0	0	0	0	0	0	0	0	0
21841	1	1	0	0	0	0	0	NA	NA	1	1	ENSG00000134590	RTL8C	ENSG00000134590_Th1_17	X	134032355	136032355	0	0	0	0	0	0	0	0	1	0	0	0	0	0	0	0	0	0	0	0	0	0	0	0	0	0	0
21842	1	1	0	0	0	0	0	NA	NA	1	1	ENSG00000185414	MRPL30	ENSG00000185414_Th1_17	2	98181184	100181184	0	0	0	0	0	0	0	0	1	0	0	0	0	0	0	0	0	0	0	0	0	0	0	0	0	0	0
21843	1	1	0	0	0	0	0	NA	NA	1	1	ENSG00000176946	THAP4	ENSG00000176946_Th1_17	2	240637158	242637158	0	0	0	0	0	0	0	0	1	0	0	0	0	0	0	0	0	0	0	0	0	0	0	0	0	0	0
21844	1	1	0	0	0	0	0	NA	NA	1	1	ENSG00000168395	ING5	ENSG00000168395_Th1_17	2	240702039	242702039	0	0	0	0	0	0	0	0	1	0	0	0	0	0	0	0	0	0	0	0	0	0	0	0	0	0	0
21845	1	1	0	0	0	0	0	NA	NA	1	1	ENSG00000188389	PDCD1	ENSG00000188389_Th1_17	2	240858894	242858894	0	0	0	0	0	0	0	0	1	0	0	0	0	0	0	0	0	0	0	0	0	0	0	0	0	0	0
21846	1	1	0	0	0	0	0	NA	NA	1	1	ENSG00000138074	SLC5A6	ENSG00000138074_Th1_17	2	26212268	28212268	0	0	0	0	0	0	0	0	1	0	0	0	0	0	0	0	0	0	0	0	0	0	0	0	0	0	0
21847	1	1	0	0	0	0	0	NA	NA	1	1	ENSG00000243943	ZNF512	ENSG00000243943_Th1_17	2	26583042	28583042	0	0	0	0	0	0	0	0	1	0	0	0	0	0	0	0	0	0	0	0	0	0	0	0	0	0	0
21848	1	1	0	0	0	0	0	NA	NA	1	1	ENSG00000143184	XCL1	ENSG00000143184_Th1_17	1	167576605	169576605	0	0	0	0	0	0	0	0	1	0	0	0	0	0	0	0	0	0	0	0	0	0	0	0	0	0	0
21849	1	1	0	0	0	0	0	NA	NA	1	1	ENSG00000289534	ENSG00000289534	ENSG00000289534_Th1_17	2	133201818	135201818	0	0	0	0	0	0	0	0	1	0	0	0	0	0	0	0	0	0	0	0	0	0	0	0	0	0	0
21850	1	1	0	0	0	0	0	NA	NA	1	1	ENSG00000152127	MGAT5	ENSG00000152127_Th1_17	2	133254072	135254072	0	0	0	0	0	0	0	0	1	0	0	0	0	0	0	0	0	0	0	0	0	0	0	0	0	0	0
21851	1	1	0	0	0	0	0	NA	NA	1	1	ENSG00000283994	ENSG00000283994	ENSG00000283994_Th1_17	2	142601517	144601517	0	0	0	0	0	0	0	0	1	0	0	0	0	0	0	0	0	0	0	0	0	0	0	0	0	0	0
21852	1	1	0	0	0	0	0	NA	NA	1	1	ENSG00000005436	GCFC2	ENSG00000005436_Th1_17	2	74710915	76710915	0	0	0	0	0	0	0	0	1	0	0	0	0	0	0	0	0	0	0	0	0	0	0	0	0	0	0
21853	1	1	0	0	0	0	0	NA	NA	1	1	ENSG00000138363	ATIC	ENSG00000138363_Th1_17	2	214312059	216312059	0	0	0	0	0	0	0	0	1	0	0	0	0	0	0	0	0	0	0	0	0	0	0	0	0	0	0
21854	1	1	0	0	0	0	0	NA	NA	1	1	ENSG00000115414	FN1	ENSG00000115414_Th1_17	2	214436068	216436068	0	0	0	0	0	0	0	0	1	0	0	0	0	0	0	0	0	0	0	0	0	0	0	0	0	0	0
21855	1	1	0	0	0	0	0	NA	NA	1	1	ENSG00000135926	TMBIM1	ENSG00000135926_Th1_17	2	217292503	219292503	0	0	0	0	0	0	0	0	1	0	0	0	0	0	0	0	0	0	0	0	0	0	0	0	0	0	0
21856	1	1	0	0	0	0	0	NA	NA	1	1	ENSG00000115310	RTN4	ENSG00000115310_Th1_17	2	54050451	56050451	0	0	0	0	0	0	0	0	1	0	0	0	0	0	0	0	0	0	0	0	0	0	0	0	0	0	0
21857	1	1	0	0	0	0	0	NA	NA	1	1	ENSG00000163001	CFAP36	ENSG00000163001_Th1_17	2	54519718	56519718	0	0	0	0	0	0	0	0	1	0	0	0	0	0	0	0	0	0	0	0	0	0	0	0	0	0	0
21858	1	1	0	0	0	0	0	NA	NA	1	1	ENSG00000077232	DNAJC10	ENSG00000077232_Th1_17	2	181716257	183716257	0	0	0	0	0	0	0	0	1	0	0	0	0	0	0	0	0	0	0	0	0	0	0	0	0	0	0
21859	1	1	0	0	0	0	0	NA	NA	1	1	ENSG00000144369	FAM171B	ENSG00000144369_Th1_17	2	185694060	187694060	0	0	0	0	0	0	0	0	1	0	0	0	0	0	0	0	0	0	0	0	0	0	0	0	0	0	0
21860	1	1	0	0	0	0	0	NA	NA	1	1	ENSG00000138669	PRKG2	ENSG00000138669_Th1_17	4	80215222	82215222	0	0	0	0	0	0	0	0	1	0	0	0	0	0	0	0	0	0	0	0	0	0	0	0	0	0	0
21861	1	1	0	0	0	0	0	NA	NA	1	1	ENSG00000273156	ENSG00000273156	ENSG00000273156_Th1_17	4	81346842	83346842	0	0	0	0	0	0	0	0	1	0	0	0	0	0	0	0	0	0	0	0	0	0	0	0	0	0	0
21862	1	1	0	0	0	0	0	NA	NA	1	1	ENSG00000164306	PRIMPOL	ENSG00000164306_Th1_17	4	183649738	185649738	0	0	0	0	0	0	0	0	1	0	0	0	0	0	0	0	0	0	0	0	0	0	0	0	0	0	0
21863	1	1	0	0	0	0	0	NA	NA	1	1	ENSG00000249673	NOP14-AS1	ENSG00000249673_Th1_17	4	1937266	3937266	0	0	0	0	0	0	0	0	1	0	0	0	0	0	0	0	0	0	0	0	0	0	0	0	0	0	0
21864	1	1	0	0	0	0	0	NA	NA	1	1	ENSG00000251669	FAM86EP	ENSG00000251669_Th1_17	4	2955419	4955419	0	0	0	0	0	0	0	0	1	0	0	0	0	0	0	0	0	0	0	0	0	0	0	0	0	0	0
21865	1	1	0	0	0	0	0	NA	NA	1	1	ENSG00000152969	JAKMIP1	ENSG00000152969_Th1_17	4	5200549	7200549	0	0	0	0	0	0	0	0	1	0	0	0	0	0	0	0	0	0	0	0	0	0	0	0	0	0	0
21866	1	1	0	0	0	0	0	NA	NA	1	1	ENSG00000233621	LINC01137	ENSG00000233621_Th1_17	1	36474386	38474386	0	0	0	0	0	0	0	0	1	0	0	0	0	0	0	0	0	0	0	0	0	0	0	0	0	0	0
21867	1	1	0	0	0	0	0	NA	NA	1	1	ENSG00000136689	IL1RN	ENSG00000136689_Th1_17	2	112127598	114127598	0	0	0	0	0	0	0	0	1	0	0	0	0	0	0	0	0	0	0	0	0	0	0	0	0	0	0
21868	1	1	0	0	0	0	0	NA	NA	1	1	ENSG00000138071	ACTR2	ENSG00000138071_Th1_17	2	64227831	66227831	0	0	0	0	0	0	0	0	1	0	0	0	0	0	0	0	0	0	0	0	0	0	0	0	0	0	0
21869	1	1	0	0	0	0	0	NA	NA	1	1	ENSG00000163219	ARHGAP25	ENSG00000163219_Th1_17	2	67734811	69734811	0	0	0	0	0	0	0	0	1	0	0	0	0	0	0	0	0	0	0	0	0	0	0	0	0	0	0
21870	1	1	0	0	0	0	0	NA	NA	1	1	ENSG00000164032	H2AZ1	ENSG00000164032_Th1_17	4	98950275	100950275	0	0	0	0	0	0	0	0	1	0	0	0	0	0	0	0	0	0	0	0	0	0	0	0	0	0	0
21871	1	1	0	0	0	0	0	NA	NA	1	1	ENSG00000254531	FLJ20021	ENSG00000254531_Th1_17	4	100347752	102347752	0	0	0	0	0	0	0	0	1	0	0	0	0	0	0	0	0	0	0	0	0	0	0	0	0	0	0
21872	1	1	0	0	0	0	0	NA	NA	1	1	ENSG00000128039	SRD5A3	ENSG00000128039_Th1_17	4	54346242	56346242	0	0	0	0	0	0	0	0	1	0	0	0	0	0	0	0	0	0	0	0	0	0	0	0	0	0	0
21873	1	1	0	0	0	0	0	NA	NA	1	1	ENSG00000145425	RPS3A	ENSG00000145425_Th1_17	4	150099628	152099628	0	0	0	0	0	0	0	0	1	0	0	0	0	0	0	0	0	0	0	0	0	0	0	0	0	0	0
21874	1	1	0	0	0	0	0	NA	NA	1	1	ENSG00000137441	FGFBP2	ENSG00000137441_Th1_17	4	14963175	16963175	0	0	0	0	0	0	0	0	1	0	0	0	0	0	0	0	0	0	0	0	0	0	0	0	0	0	0
21875	1	1	0	0	0	0	0	NA	NA	1	1	ENSG00000250317	SMIM20	ENSG00000250317_Th1_17	4	24914220	26914220	0	0	0	0	0	0	0	0	1	0	0	0	0	0	0	0	0	0	0	0	0	0	0	0	0	0	0
21876	1	1	0	0	0	0	0	NA	NA	1	1	ENSG00000261131	ENSG00000261131	ENSG00000261131_Th1_17	16	45661591	47661591	0	0	0	0	0	0	0	0	1	0	0	0	0	0	0	0	0	0	0	0	0	0	0	0	0	0	0
21877	1	1	0	0	0	0	0	NA	NA	1	1	ENSG00000230373	GOLGA6L5P	ENSG00000230373_Th1_17	15	83516785	85516785	0	0	0	0	0	0	0	0	1	0	0	0	0	0	0	0	0	0	0	0	0	0	0	0	0	0	0
21878	1	1	0	0	0	0	0	NA	NA	1	1	ENSG00000168806	LCMT2	ENSG00000168806_Th1_17	15	42330573	44330573	0	0	0	0	0	0	0	0	1	0	0	0	0	0	0	0	0	0	0	0	0	0	0	0	0	0	0
21879	1	1	0	0	0	0	0	NA	NA	1	1	ENSG00000168803	ADAL	ENSG00000168803_Th1_17	15	42330672	44330672	0	0	0	0	0	0	0	0	1	0	0	0	0	0	0	0	0	0	0	0	0	0	0	0	0	0	0
21880	1	1	0	0	0	0	0	NA	NA	1	1	ENSG00000140367	UBE2Q2	ENSG00000140367_Th1_17	15	74843447	76843447	0	0	0	0	0	0	0	0	1	0	0	0	0	0	0	0	0	0	0	0	0	0	0	0	0	0	0
21881	1	1	0	0	0	0	0	NA	NA	1	1	ENSG00000140455	USP3	ENSG00000140455_Th1_17	15	62504593	64504593	0	0	0	0	0	0	0	0	1	0	0	0	0	0	0	0	0	0	0	0	0	0	0	0	0	0	0
21882	1	1	0	0	0	0	0	NA	NA	1	1	ENSG00000259363	ENSG00000259363	ENSG00000259363_Th1_17	15	98806991	100806991	0	0	0	0	0	0	0	0	1	0	0	0	0	0	0	0	0	0	0	0	0	0	0	0	0	0	0
21883	1	1	0	0	0	0	0	NA	NA	1	1	ENSG00000108679	LGALS3BP	ENSG00000108679_Th1_17	17	77979923	79979923	0	0	0	0	0	0	0	0	1	0	0	0	0	0	0	0	0	0	0	0	0	0	0	0	0	0	0
21884	1	1	0	0	0	0	0	NA	NA	1	1	ENSG00000066583	ISOC1	ENSG00000066583_Th1_17	5	128094749	130094749	0	0	0	0	0	0	0	0	1	0	0	0	0	0	0	0	0	0	0	0	0	0	0	0	0	0	0
21885	1	1	0	0	0	0	0	NA	NA	1	1	ENSG00000233006	MIR3936HG	ENSG00000233006_Th1_17	5	131369916	133369916	0	0	0	0	0	0	0	0	1	0	0	0	0	0	0	0	0	0	0	0	0	0	0	0	0	0	0
21886	1	1	0	0	0	0	0	NA	NA	1	1	ENSG00000108590	MED31	ENSG00000108590_Th1_17	17	5651605	7651605	0	0	0	0	0	0	0	0	1	0	0	0	0	0	0	0	0	0	0	0	0	0	0	0	0	0	0
21887	1	1	0	0	0	0	0	NA	NA	1	1	ENSG00000108666	C17orf75	ENSG00000108666_Th1_17	17	31342173	33342173	0	0	0	0	0	0	0	0	1	0	0	0	0	0	0	0	0	0	0	0	0	0	0	0	0	0	0
21888	1	1	0	0	0	0	0	NA	NA	1	1	ENSG00000068097	HEATR6	ENSG00000068097_Th1_17	17	59078921	61078921	0	0	0	0	0	0	0	0	1	0	0	0	0	0	0	0	0	0	0	0	0	0	0	0	0	0	0
21889	1	1	0	0	0	0	0	NA	NA	1	1	ENSG00000008283	CYB561	ENSG00000008283_Th1_17	17	62446306	64446306	0	0	0	0	0	0	0	0	1	0	0	0	0	0	0	0	0	0	0	0	0	0	0	0	0	0	0
21890	1	1	0	0	0	0	0	NA	NA	1	1	ENSG00000270587	FAM136DP	ENSG00000270587_Th1_17	17	62611184	64611184	0	0	0	0	0	0	0	0	1	0	0	0	0	0	0	0	0	0	0	0	0	0	0	0	0	0	0
21891	1	1	0	0	0	0	0	NA	NA	1	1	ENSG00000279361	ENSG00000279361	ENSG00000279361_Th1_17	17	66637774	68637774	0	0	0	0	0	0	0	0	1	0	0	0	0	0	0	0	0	0	0	0	0	0	0	0	0	0	0
21892	1	1	0	0	0	0	0	NA	NA	1	1	ENSG00000179094	PER1	ENSG00000179094_Th1_17	17	7152404	9152404	0	0	0	0	0	0	0	0	1	0	0	0	0	0	0	0	0	0	0	0	0	0	0	0	0	0	0
21893	1	1	0	0	0	0	0	NA	NA	1	1	ENSG00000273816	ENSG00000273816	ENSG00000273816_Th1_17	17	8244897	10244897	0	0	0	0	0	0	0	0	1	0	0	0	0	0	0	0	0	0	0	0	0	0	0	0	0	0	0
21894	1	1	0	0	0	0	0	NA	NA	1	1	ENSG00000006740	ARHGAP44	ENSG00000006740_Th1_17	17	11789498	13789498	0	0	0	0	0	0	0	0	1	0	0	0	0	0	0	0	0	0	0	0	0	0	0	0	0	0	0
21895	1	1	0	0	0	0	0	NA	NA	1	1	ENSG00000141759	TXNL4A	ENSG00000141759_Th1_17	18	78988563	80988563	0	0	0	0	0	0	0	0	1	0	0	0	0	0	0	0	0	0	0	0	0	0	0	0	0	0	0
21896	1	1	0	0	0	0	0	NA	NA	1	1	ENSG00000173482	PTPRM	ENSG00000173482_Th1_17	18	6567316	8567316	0	0	0	0	0	0	0	0	1	0	0	0	0	0	0	0	0	0	0	0	0	0	0	0	0	0	0
21897	1	1	0	0	0	0	0	NA	NA	1	1	ENSG00000288990	ENSG00000288990	ENSG00000288990_Th1_17	3	195639635	197639635	0	0	0	0	0	0	0	0	1	0	0	0	0	0	0	0	0	0	0	0	0	0	0	0	0	0	0
21898	1	1	0	0	0	0	0	NA	NA	1	1	ENSG00000226659	ENSG00000226659	ENSG00000226659_Th1_17	10	79536026	81536026	0	0	0	0	0	0	0	0	1	0	0	0	0	0	0	0	0	0	0	0	0	0	0	0	0	0	0
21899	1	1	0	0	0	0	0	NA	NA	1	1	ENSG00000173269	MMRN2	ENSG00000173269_Th1_17	10	85957615	87957615	0	0	0	0	0	0	0	0	1	0	0	0	0	0	0	0	0	0	0	0	0	0	0	0	0	0	0
21900	1	1	0	0	0	0	0	NA	NA	1	1	ENSG00000153283	CD96	ENSG00000153283_Th1_17	3	110542197	112542197	0	0	0	0	0	0	0	0	1	0	0	0	0	0	0	0	0	0	0	0	0	0	0	0	0	0	0
21901	1	1	0	0	0	0	0	NA	NA	1	1	ENSG00000114850	SSR3	ENSG00000114850_Th1_17	3	155555117	157555117	0	0	0	0	0	0	0	0	1	0	0	0	0	0	0	0	0	0	0	0	0	0	0	0	0	0	0
21902	1	1	0	0	0	0	0	NA	NA	1	1	ENSG00000240875	LINC00886	ENSG00000240875_Th1_17	3	155817034	157817034	0	0	0	0	0	0	0	0	1	0	0	0	0	0	0	0	0	0	0	0	0	0	0	0	0	0	0
21903	1	1	0	0	0	0	0	NA	NA	1	1	ENSG00000068745	IP6K2	ENSG00000068745_Th1_17	3	47717221	49717221	0	0	0	0	0	0	0	0	1	0	0	0	0	0	0	0	0	0	0	0	0	0	0	0	0	0	0
21904	1	1	0	0	0	0	0	NA	NA	1	1	ENSG00000136514	RTP4	ENSG00000136514_Th1_17	3	186368385	188368385	0	0	0	0	0	0	0	0	1	0	0	0	0	0	0	0	0	0	0	0	0	0	0	0	0	0	0
21905	1	1	0	0	0	0	0	NA	NA	1	1	ENSG00000152492	CCDC50	ENSG00000152492_Th1_17	3	190329394	192329394	0	0	0	0	0	0	0	0	1	0	0	0	0	0	0	0	0	0	0	0	0	0	0	0	0	0	0
21906	1	1	0	0	0	0	0	NA	NA	1	1	ENSG00000236297	ENSG00000236297	ENSG00000236297_Th1_17	3	192579413	194579413	0	0	0	0	0	0	0	0	1	0	0	0	0	0	0	0	0	0	0	0	0	0	0	0	0	0	0
21907	1	1	0	0	0	0	0	NA	NA	1	1	ENSG00000240682	ISY1	ENSG00000240682_Th1_17	3	128161063	130161063	0	0	0	0	0	0	0	0	1	0	0	0	0	0	0	0	0	0	0	0	0	0	0	0	0	0	0
21908	1	1	0	0	0	0	0	NA	NA	1	1	ENSG00000271841	RNU7-10P	ENSG00000271841_Th1_17	3	16664963	18664963	0	0	0	0	0	0	0	0	1	0	0	0	0	0	0	0	0	0	0	0	0	0	0	0	0	0	0
21909	1	1	0	0	0	0	0	NA	NA	1	1	ENSG00000180353	HCLS1	ENSG00000180353_Th1_17	3	120660903	122660903	0	0	0	0	0	0	0	0	1	0	0	0	0	0	0	0	0	0	0	0	0	0	0	0	0	0	0
21910	1	1	0	0	0	0	0	NA	NA	1	1	ENSG00000196981	WDR5B	ENSG00000196981_Th1_17	3	121416062	123416062	0	0	0	0	0	0	0	0	1	0	0	0	0	0	0	0	0	0	0	0	0	0	0	0	0	0	0
21911	1	1	0	0	0	0	0	NA	NA	1	1	ENSG00000169087	HSPBAP1	ENSG00000169087_Th1_17	3	121793831	123793831	0	0	0	0	0	0	0	0	1	0	0	0	0	0	0	0	0	0	0	0	0	0	0	0	0	0	0
21912	1	1	0	0	0	0	0	NA	NA	1	1	ENSG00000136891	TEX10	ENSG00000136891_Th1_17	9	99352942	101352942	0	0	0	0	0	0	0	0	1	0	0	0	0	0	0	0	0	0	0	0	0	0	0	0	0	0	0
21913	1	1	0	0	0	0	0	NA	NA	1	1	ENSG00000136826	KLF4	ENSG00000136826_Th1_17	9	106489769	108489769	0	0	0	0	0	0	0	0	1	0	0	0	0	0	0	0	0	0	0	0	0	0	0	0	0	0	0
21914	1	1	0	0	0	0	0	NA	NA	1	1	ENSG00000157654	PALM2AKAP2	ENSG00000157654_Th1_17	9	109048696	111048696	0	0	0	0	0	0	0	0	1	0	0	0	0	0	0	0	0	0	0	0	0	0	0	0	0	0	0
21915	1	1	0	0	0	0	0	NA	NA	1	1	ENSG00000136810	TXN	ENSG00000136810_Th1_17	9	109256507	111256507	0	0	0	0	0	0	0	0	1	0	0	0	0	0	0	0	0	0	0	0	0	0	0	0	0	0	0
21916	1	1	0	0	0	0	0	NA	NA	1	1	ENSG00000058063	ATP11B	ENSG00000058063_Th1_17	3	181793504	183793504	0	0	0	0	0	0	0	0	1	0	0	0	0	0	0	0	0	0	0	0	0	0	0	0	0	0	0
21917	1	1	0	0	0	0	0	NA	NA	1	1	ENSG00000186792	HYAL3	ENSG00000186792_Th1_17	3	49299405	51299405	0	0	0	0	0	0	0	0	1	0	0	0	0	0	0	0	0	0	0	0	0	0	0	0	0	0	0
21918	1	1	0	0	0	0	0	NA	NA	1	1	ENSG00000185219	ZNF445	ENSG00000185219_Th1_17	3	43477670	45477670	0	0	0	0	0	0	0	0	1	0	0	0	0	0	0	0	0	0	0	0	0	0	0	0	0	0	0
21919	1	1	0	0	0	0	0	NA	NA	1	1	ENSG00000163864	NMNAT3	ENSG00000163864_Th1_17	3	138677972	140677972	0	0	0	0	0	0	0	0	1	0	0	0	0	0	0	0	0	0	0	0	0	0	0	0	0	0	0
21920	1	1	0	0	0	0	0	NA	NA	1	1	ENSG00000155893	PXYLP1	ENSG00000155893_Th1_17	3	140231825	142231825	0	0	0	0	0	0	0	0	1	0	0	0	0	0	0	0	0	0	0	0	0	0	0	0	0	0	0
21921	1	1	0	0	0	0	0	NA	NA	1	1	ENSG00000257218	GATC	ENSG00000257218_Th1_17	12	119446444	121446444	0	0	0	0	0	0	0	0	1	0	0	0	0	0	0	0	0	0	0	0	0	0	0	0	0	0	0
21922	1	1	0	0	0	0	0	NA	NA	1	1	ENSG00000176920	FUT2	ENSG00000176920_Th1_17	19	47695971	49695971	0	0	0	0	0	0	0	0	1	0	0	0	0	0	0	0	0	0	0	0	0	0	0	0	0	0	0
21923	1	1	0	0	0	0	0	NA	NA	1	1	ENSG00000087086	FTL	ENSG00000087086_Th1_17	19	47965309	49965309	0	0	0	0	0	0	0	0	1	0	0	0	0	0	0	0	0	0	0	0	0	0	0	0	0	0	0
21924	1	1	0	0	0	0	0	NA	NA	1	1	ENSG00000104812	GYS1	ENSG00000104812_Th1_17	19	47993309	49993309	0	0	0	0	0	0	0	0	1	0	0	0	0	0	0	0	0	0	0	0	0	0	0	0	0	0	0
21925	1	1	0	0	0	0	0	NA	NA	1	1	ENSG00000063127	SLC6A16	ENSG00000063127_Th1_17	19	48325191	50325191	0	0	0	0	0	0	0	0	1	0	0	0	0	0	0	0	0	0	0	0	0	0	0	0	0	0	0
21926	1	1	0	0	0	0	0	NA	NA	1	1	ENSG00000126456	IRF3	ENSG00000126456_Th1_17	19	48665857	50665857	0	0	0	0	0	0	0	0	1	0	0	0	0	0	0	0	0	0	0	0	0	0	0	0	0	0	0
21927	1	1	0	0	0	0	0	NA	NA	1	1	ENSG00000139190	VAMP1	ENSG00000139190_Th1_17	12	5470677	7470677	0	0	0	0	0	0	0	0	1	0	0	0	0	0	0	0	0	0	0	0	0	0	0	0	0	0	0
21928	1	1	0	0	0	0	0	NA	NA	1	1	ENSG00000231887	PRH1	ENSG00000231887_Th1_17	12	9884255	11884255	0	0	0	0	0	0	0	0	1	0	0	0	0	0	0	0	0	0	0	0	0	0	0	0	0	0	0
21929	1	1	0	0	0	0	0	NA	NA	1	1	ENSG00000139083	ETV6	ENSG00000139083_Th1_17	12	10649674	12649674	0	0	0	0	0	0	0	0	1	0	0	0	0	0	0	0	0	0	0	0	0	0	0	0	0	0	0
21930	1	1	0	0	0	0	0	NA	NA	1	1	ENSG00000275963	ENSG00000275963	ENSG00000275963_Th1_17	12	11648939	13648939	0	0	0	0	0	0	0	0	1	0	0	0	0	0	0	0	0	0	0	0	0	0	0	0	0	0	0
21931	1	1	0	0	0	0	0	NA	NA	1	1	ENSG00000170486	KRT72	ENSG00000170486_Th1_17	12	51601463	53601463	0	0	0	0	0	0	0	0	1	0	0	0	0	0	0	0	0	0	0	0	0	0	0	0	0	0	0
21932	1	1	0	0	0	0	0	NA	NA	1	1	ENSG00000139644	TMBIM6	ENSG00000139644_Th1_17	12	48741557	50741557	0	0	0	0	0	0	0	0	1	0	0	0	0	0	0	0	0	0	0	0	0	0	0	0	0	0	0
21933	1	1	0	0	0	0	0	NA	NA	1	1	ENSG00000110324	IL10RA	ENSG00000110324_Th1_17	11	116986394	118986394	0	0	0	0	0	0	0	0	1	0	0	0	0	0	0	0	0	0	0	0	0	0	0	0	0	0	0
21934	1	1	0	0	0	0	0	NA	NA	1	1	ENSG00000121691	CAT	ENSG00000121691_Th1_17	11	33438934	35438934	0	0	0	0	0	0	0	0	1	0	0	0	0	0	0	0	0	0	0	0	0	0	0	0	0	0	0
21935	1	1	0	0	0	0	0	NA	NA	1	1	ENSG00000073169	SELENOO	ENSG00000073169_Th1_17	22	49201011	51201011	0	0	0	0	0	0	0	0	1	0	0	0	0	0	0	0	0	0	0	0	0	0	0	0	0	0	0
21936	1	1	0	0	0	0	0	NA	NA	1	1	ENSG00000214026	MRPL23	ENSG00000214026_Th1_17	11	947332	2947332	0	0	0	0	0	0	0	0	1	0	0	0	0	0	0	0	0	0	0	0	0	0	0	0	0	0	0
21937	1	1	0	0	0	0	0	NA	NA	1	1	ENSG00000175482	POLD4	ENSG00000175482_Th1_17	11	66353546	68353546	0	0	0	0	0	0	0	0	1	0	0	0	0	0	0	0	0	0	0	0	0	0	0	0	0	0	0
21938	1	1	0	0	0	0	0	NA	NA	1	1	ENSG00000254205	ENSG00000254205	ENSG00000254205_Th1_17	8	79122852	81122852	0	0	0	0	0	0	0	0	1	0	0	0	0	0	0	0	0	0	0	0	0	0	0	0	0	0	0
21939	1	1	0	0	0	0	0	NA	NA	1	1	ENSG00000255221	CARD17	ENSG00000255221_Th1_17	11	104101414	106101414	0	0	0	0	0	0	0	0	1	0	0	0	0	0	0	0	0	0	0	0	0	0	0	0	0	0	0
21940	1	1	0	0	0	0	0	NA	NA	1	1	ENSG00000109943	CRTAM	ENSG00000109943_Th1_17	11	121838500	123838500	0	0	0	0	0	0	0	0	1	0	0	0	0	0	0	0	0	0	0	0	0	0	0	0	0	0	0
21941	1	1	0	0	0	0	0	NA	NA	1	1	ENSG00000166261	ZNF202	ENSG00000166261_Th1_17	11	122741660	124741660	0	0	0	0	0	0	0	0	1	0	0	0	0	0	0	0	0	0	0	0	0	0	0	0	0	0	0
21942	1	1	0	0	0	0	0	NA	NA	1	1	ENSG00000272034	SNORD14A	ENSG00000272034_Th1_17	11	16074744	18074744	0	0	0	0	0	0	0	0	1	0	0	0	0	0	0	0	0	0	0	0	0	0	0	0	0	0	0
21943	1	1	0	0	0	0	0	NA	NA	1	1	ENSG00000070081	NUCB2	ENSG00000070081_Th1_17	11	16276739	18276739	0	0	0	0	0	0	0	0	1	0	0	0	0	0	0	0	0	0	0	0	0	0	0	0	0	0	0
21944	1	1	0	0	0	0	0	NA	NA	1	1	ENSG00000149260	CAPN5	ENSG00000149260_Th1_17	11	76066971	78066971	0	0	0	0	0	0	0	0	1	0	0	0	0	0	0	0	0	0	0	0	0	0	0	0	0	0	0
21945	1	1	0	0	0	0	0	NA	NA	1	1	ENSG00000100290	BIK	ENSG00000100290_Th1_17	22	42110750	44110750	0	0	0	0	0	0	0	0	1	0	0	0	0	0	0	0	0	0	0	0	0	0	0	0	0	0	0
21946	1	1	0	0	0	0	0	NA	NA	1	1	ENSG00000128609	NDUFA5	ENSG00000128609_Th1_17	7	122557818	124557818	0	0	0	0	0	0	0	0	1	0	0	0	0	0	0	0	0	0	0	0	0	0	0	0	0	0	0
21947	1	1	0	0	0	0	0	NA	NA	1	1	ENSG00000131174	COX7B	ENSG00000131174_Th1_17	X	76899468	78899468	0	0	0	0	0	0	0	0	1	0	0	0	0	0	0	0	0	0	0	0	0	0	0	0	0	0	0
21948	1	1	0	0	0	0	0	NA	NA	1	1	ENSG00000186645	SPDYE17	ENSG00000186645_Th1_17	7	76032361	78032361	0	0	0	0	0	0	0	0	1	0	0	0	0	0	0	0	0	0	0	0	0	0	0	0	0	0	0
21949	1	1	0	0	0	0	0	NA	NA	1	1	ENSG00000132286	TIMM10B	ENSG00000132286_Th1_17	11	5481501	7481501	0	0	0	0	0	0	0	0	1	0	0	0	0	0	0	0	0	0	0	0	0	0	0	0	0	0	0
21950	1	1	0	0	0	0	0	NA	NA	1	1	ENSG00000149716	LTO1	ENSG00000149716_Th1_17	11	68675353	70675353	0	0	0	0	0	0	0	0	1	0	0	0	0	0	0	0	0	0	0	0	0	0	0	0	0	0	0
21951	1	1	0	0	0	0	0	NA	NA	1	1	ENSG00000168040	FADD	ENSG00000168040_Th1_17	11	69203296	71203296	0	0	0	0	0	0	0	0	1	0	0	0	0	0	0	0	0	0	0	0	0	0	0	0	0	0	0
21952	1	1	0	0	0	0	0	NA	NA	1	1	ENSG00000110108	TMEM109	ENSG00000110108_Th1_17	11	59914158	61914158	0	0	0	0	0	0	0	0	1	0	0	0	0	0	0	0	0	0	0	0	0	0	0	0	0	0	0
21953	1	1	0	0	0	0	0	NA	NA	1	1	ENSG00000128245	YWHAH	ENSG00000128245_Th1_17	22	30944535	32944535	0	0	0	0	0	0	0	0	1	0	0	0	0	0	0	0	0	0	0	0	0	0	0	0	0	0	0
21954	1	1	0	0	0	0	0	NA	NA	1	1	ENSG00000128253	RFPL2	ENSG00000128253_Th1_17	22	31205073	33205073	0	0	0	0	0	0	0	0	1	0	0	0	0	0	0	0	0	0	0	0	0	0	0	0	0	0	0
21955	1	1	0	0	0	0	0	NA	NA	1	1	ENSG00000231721	LINC-PINT	ENSG00000231721_Th1_17	7	130107923	132107923	0	0	0	0	0	0	0	0	1	0	0	0	0	0	0	0	0	0	0	0	0	0	0	0	0	0	0
21956	1	1	0	0	0	0	0	NA	NA	1	1	ENSG00000128585	MKLN1	ENSG00000128585_Th1_17	7	130327876	132327876	0	0	0	0	0	0	0	0	1	0	0	0	0	0	0	0	0	0	0	0	0	0	0	0	0	0	0
21957	1	1	0	0	0	0	0	NA	NA	1	1	ENSG00000196584	XRCC2	ENSG00000196584_Th1_17	7	151676141	153676141	0	0	0	0	0	0	0	0	1	0	0	0	0	0	0	0	0	0	0	0	0	0	0	0	0	0	0
21958	1	1	0	0	0	0	0	NA	NA	1	1	ENSG00000146918	NCAPG2	ENSG00000146918_Th1_17	7	157704804	159704804	0	0	0	0	0	0	0	0	1	0	0	0	0	0	0	0	0	0	0	0	0	0	0	0	0	0	0
21959	1	1	0	0	0	0	0	NA	NA	1	1	ENSG00000284707	ENSG00000284707	ENSG00000284707_Th1_17	7	96972985	98972985	0	0	0	0	0	0	0	0	1	0	0	0	0	0	0	0	0	0	0	0	0	0	0	0	0	0	0
21960	1	1	0	0	0	0	0	NA	NA	1	1	ENSG00000122591	FAM126A	ENSG00000122591_Th1_17	7	22014130	24014130	0	0	0	0	0	0	0	0	1	0	0	0	0	0	0	0	0	0	0	0	0	0	0	0	0	0	0
21961	1	1	0	0	0	0	0	NA	NA	1	1	ENSG00000188732	FAM221A	ENSG00000188732_Th1_17	7	22680199	24680199	0	0	0	0	0	0	0	0	1	0	0	0	0	0	0	0	0	0	0	0	0	0	0	0	0	0	0
21962	1	1	0	0	0	0	0	NA	NA	1	1	ENSG00000146776	ATXN7L1	ENSG00000146776_Th1_17	7	104876599	106876599	0	0	0	0	0	0	0	0	1	0	0	0	0	0	0	0	0	0	0	0	0	0	0	0	0	0	0
21963	1	1	0	0	0	0	0	NA	NA	1	1	ENSG00000106638	TBL2	ENSG00000106638_Th1_17	7	72578579	74578579	0	0	0	0	0	0	0	0	1	0	0	0	0	0	0	0	0	0	0	0	0	0	0	0	0	0	0
21964	1	1	0	0	0	0	0	NA	NA	1	1	ENSG00000235652	FBXO30-DT	ENSG00000235652_Th1_17	6	144799409	146799409	0	0	0	0	0	0	0	0	1	0	0	0	0	0	0	0	0	0	0	0	0	0	0	0	0	0	0
21965	1	1	0	0	0	0	0	NA	NA	1	1	ENSG00000204256	BRD2	ENSG00000204256_Th1_17	6	31968594	33968594	0	0	0	0	0	0	0	0	1	0	0	0	0	0	0	0	0	0	0	0	0	0	0	0	0	0	0
21966	1	1	0	0	0	0	0	NA	NA	1	1	ENSG00000231925	TAPBP	ENSG00000231925_Th1_17	6	32314078	34314078	0	0	0	0	0	0	0	0	1	0	0	0	0	0	0	0	0	0	0	0	0	0	0	0	0	0	0
21967	1	1	0	0	0	0	0	NA	NA	1	1	ENSG00000030110	BAK1	ENSG00000030110_Th1_17	6	32580276	34580276	0	0	0	0	0	0	0	0	1	0	0	0	0	0	0	0	0	0	0	0	0	0	0	0	0	0	0
21968	1	1	0	0	0	0	0	NA	NA	1	1	ENSG00000071242	RPS6KA2	ENSG00000071242_Th1_17	6	165627251	167627251	0	0	0	0	0	0	0	0	1	0	0	0	0	0	0	0	0	0	0	0	0	0	0	0	0	0	0
21969	1	1	0	0	0	0	0	NA	NA	1	1	ENSG00000284825	ENSG00000284825	ENSG00000284825_Th1_17	6	166121527	168121527	0	0	0	0	0	0	0	0	1	0	0	0	0	0	0	0	0	0	0	0	0	0	0	0	0	0	0
21970	1	1	0	0	0	0	0	NA	NA	1	1	ENSG00000185127	C6orf120	ENSG00000185127_Th1_17	6	168702190	170702190	0	0	0	0	0	0	0	0	1	0	0	0	0	0	0	0	0	0	0	0	0	0	0	0	0	0	0
21971	1	1	0	0	0	0	0	NA	NA	1	1	ENSG00000204622	HLA-J	ENSG00000204622_Th1_17	6	29006606	31006606	0	0	0	0	0	0	0	0	1	0	0	0	0	0	0	0	0	0	0	0	0	0	0	0	0	0	0
21972	1	1	0	0	0	0	0	NA	NA	1	1	ENSG00000272097	TMEM14B-DT	ENSG00000272097_Th1_17	6	9747619	11747619	0	0	0	0	0	0	0	0	1	0	0	0	0	0	0	0	0	0	0	0	0	0	0	0	0	0	0
21973	1	1	0	0	0	0	0	NA	NA	1	1	ENSG00000228334	ENSG00000228334	ENSG00000228334_Th1_17	7	2118049	4118049	0	0	0	0	0	0	0	0	1	0	0	0	0	0	0	0	0	0	0	0	0	0	0	0	0	0	0
21974	1	1	0	0	0	0	0	NA	NA	1	1	ENSG00000196204	RNF216P1	ENSG00000196204_Th1_17	7	3974052	5974052	0	0	0	0	0	0	0	0	1	0	0	0	0	0	0	0	0	0	0	0	0	0	0	0	0	0	0
21975	1	1	0	0	0	0	0	NA	NA	1	1	ENSG00000122674	CCZ1	ENSG00000122674_Th1_17	7	4898733	6898733	0	0	0	0	0	0	0	0	1	0	0	0	0	0	0	0	0	0	0	0	0	0	0	0	0	0	0
21976	1	1	0	0	0	0	0	NA	NA	1	1	ENSG00000226581	LINC02848	ENSG00000226581_Th1_17	7	62900313	64900313	0	0	0	0	0	0	0	0	1	0	0	0	0	0	0	0	0	0	0	0	0	0	0	0	0	0	0
21977	1	1	0	0	0	0	0	NA	NA	1	1	ENSG00000213462	ERV3-1	ENSG00000213462_Th1_17	7	64006687	66006687	0	0	0	0	0	0	0	0	1	0	0	0	0	0	0	0	0	0	0	0	0	0	0	0	0	0	0
21978	1	1	0	0	0	0	0	NA	NA	1	1	ENSG00000227678	ENSG00000227678	ENSG00000227678_Th1_17	6	129146179	131146179	0	0	0	0	0	0	0	0	1	0	0	0	0	0	0	0	0	0	0	0	0	0	0	0	0	0	0
21979	1	1	0	0	0	0	0	NA	NA	1	1	ENSG00000198189	HSD17B11	ENSG00000198189_Th1_17	4	86391188	88391188	0	0	0	0	0	0	0	0	1	0	0	0	0	0	0	0	0	0	0	0	0	0	0	0	0	0	0
21980	1	1	0	0	0	0	0	NA	NA	1	1	ENSG00000204435	CSNK2B	ENSG00000204435_Th1_17	6	30666080	32666080	0	0	0	0	0	0	0	0	1	0	0	0	0	0	0	0	0	0	0	0	0	0	0	0	0	0	0
21981	1	1	0	0	0	0	0	NA	NA	1	1	ENSG00000213719	CLIC1	ENSG00000213719_Th1_17	6	30736567	32736567	0	0	0	0	0	0	0	0	1	0	0	0	0	0	0	0	0	0	0	0	0	0	0	0	0	0	0
21982	1	1	0	0	0	0	0	NA	NA	1	1	ENSG00000204344	STK19	ENSG00000204344_Th1_17	6	30972363	32972363	0	0	0	0	0	0	0	0	1	0	0	0	0	0	0	0	0	0	0	0	0	0	0	0	0	0	0
21983	1	1	0	0	0	0	0	NA	NA	1	1	ENSG00000122507	BBS9	ENSG00000122507_Th1_17	7	32129564	34129564	0	0	0	0	0	0	0	0	1	0	0	0	0	0	0	0	0	0	0	0	0	0	0	0	0	0	0
21984	1	1	0	0	0	0	0	NA	NA	1	1	ENSG00000122335	SERAC1	ENSG00000122335_Th1_17	6	157168262	159168262	0	0	0	0	0	0	0	0	1	0	0	0	0	0	0	0	0	0	0	0	0	0	0	0	0	0	0
21985	1	1	0	0	0	0	0	NA	NA	1	1	ENSG00000124795	DEK	ENSG00000124795_Th1_17	6	17264530	19264530	0	0	0	0	0	0	0	0	1	0	0	0	0	0	0	0	0	0	0	0	0	0	0	0	0	0	0
21986	1	1	0	0	0	0	0	NA	NA	1	1	ENSG00000259865	ENSG00000259865	ENSG00000259865_Th1_17	1	246188526	248188526	0	0	0	0	0	0	0	0	1	0	0	0	0	0	0	0	0	0	0	0	0	0	0	0	0	0	0
21987	1	1	0	0	0	0	0	NA	NA	1	1	ENSG00000238142	ENSG00000238142	ENSG00000238142_Th1_17	1	15889660	17889660	0	0	0	0	0	0	0	0	1	0	0	0	0	0	0	0	0	0	0	0	0	0	0	0	0	0	0
21988	1	1	0	0	0	0	0	NA	NA	1	1	ENSG00000285417	ENSG00000285417	ENSG00000285417_Th1_17	1	205051920	207051920	0	0	0	0	0	0	0	0	1	0	0	0	0	0	0	0	0	0	0	0	0	0	0	0	0	0	0
21989	1	1	0	0	0	0	0	NA	NA	1	1	ENSG00000225632	ENSG00000225632	ENSG00000225632_Th1_17	1	53285405	55285405	0	0	0	0	0	0	0	0	1	0	0	0	0	0	0	0	0	0	0	0	0	0	0	0	0	0	0
21990	1	1	0	0	0	0	0	NA	NA	1	1	ENSG00000288093	ENSG00000288093	ENSG00000288093_Th1_17	1	160399998	162399998	0	0	0	0	0	0	0	0	1	0	0	0	0	0	0	0	0	0	0	0	0	0	0	0	0	0	0
21991	1	1	0	0	0	0	0	NA	NA	1	1	ENSG00000143126	CELSR2	ENSG00000143126_Th1_17	1	108249539	110249539	0	0	0	0	0	0	0	0	1	0	0	0	0	0	0	0	0	0	0	0	0	0	0	0	0	0	0
21992	1	1	0	0	0	0	0	NA	NA	1	1	ENSG00000155366	RHOC	ENSG00000155366_Th1_17	1	111707127	113707127	0	0	0	0	0	0	0	0	1	0	0	0	0	0	0	0	0	0	0	0	0	0	0	0	0	0	0
21993	1	1	0	0	0	0	0	NA	NA	1	1	ENSG00000116793	PHTF1	ENSG00000116793_Th1_17	1	112759486	114759486	0	0	0	0	0	0	0	0	1	0	0	0	0	0	0	0	0	0	0	0	0	0	0	0	0	0	0
21994	1	1	0	0	0	0	0	NA	NA	1	1	ENSG00000188761	BCL2L15	ENSG00000188761_Th1_17	1	112887581	114887581	0	0	0	0	0	0	0	0	1	0	0	0	0	0	0	0	0	0	0	0	0	0	0	0	0	0	0
21995	1	1	0	0	0	0	0	NA	NA	1	1	ENSG00000094975	SUCO	ENSG00000094975_Th1_17	1	171533150	173533150	0	0	0	0	0	0	0	0	1	0	0	0	0	0	0	0	0	0	0	0	0	0	0	0	0	0	0
21996	1	1	0	0	0	0	0	NA	NA	1	1	ENSG00000136490	LIMD2	ENSG00000136490_Th1_17	17	62700125	64700125	0	0	0	0	0	0	0	0	1	0	0	0	0	0	0	0	0	0	0	0	0	0	0	0	0	0	0
21997	1	1	0	0	0	0	0	NA	NA	1	1	ENSG00000081985	IL12RB2	ENSG00000081985_Th1_17	1	66307873	68307873	0	0	0	0	0	0	0	0	1	0	0	0	0	0	0	0	0	0	0	0	0	0	0	0	0	0	0
21998	1	1	0	0	0	0	0	NA	NA	1	1	ENSG00000286071	ENSG00000286071	ENSG00000286071_Th1_17	1	230847666	232847666	0	0	0	0	0	0	0	0	1	0	0	0	0	0	0	0	0	0	0	0	0	0	0	0	0	0	0
21999	1	1	0	0	0	0	0	NA	NA	1	1	ENSG00000269713	NBPF9	ENSG00000269713_Th1_17	1	148103561	150103561	0	0	0	0	0	0	0	0	1	0	0	0	0	0	0	0	0	0	0	0	0	0	0	0	0	0	0
22000	1	1	0	0	0	0	0	NA	NA	1	1	ENSG00000173660	UQCRH	ENSG00000173660_Th1_17	1	45303698	47303698	0	0	0	0	0	0	0	0	1	0	0	0	0	0	0	0	0	0	0	0	0	0	0	0	0	0	0
22001	1	1	0	0	0	0	0	NA	NA	1	1	ENSG00000142973	CYP4B1	ENSG00000142973_Th1_17	1	45799046	47799046	0	0	0	0	0	0	0	0	1	0	0	0	0	0	0	0	0	0	0	0	0	0	0	0	0	0	0
22002	1	1	0	0	0	0	0	NA	NA	1	1	ENSG00000121766	ZCCHC17	ENSG00000121766_Th1_17	1	30297032	32297032	0	0	0	0	0	0	0	0	1	0	0	0	0	0	0	0	0	0	0	0	0	0	0	0	0	0	0
22003	1	1	0	0	0	0	0	NA	NA	1	1	ENSG00000144895	EIF2A	ENSG00000144895_Th1_17	3	149546787	151546787	0	0	0	0	0	0	0	0	1	0	0	0	0	0	0	0	0	0	0	0	0	0	0	0	0	0	0
22004	1	1	0	0	0	0	0	NA	NA	1	1	ENSG00000172215	CXCR6	ENSG00000172215_Th1_17	3	44943464	46943464	0	0	0	0	0	0	0	0	1	0	0	0	0	0	0	0	0	0	0	0	0	0	0	0	0	0	0
22005	1	1	0	0	0	0	0	NA	NA	1	1	ENSG00000200897	ENSG00000200897	ENSG00000200897_Th1_17	12	106374747	108374747	0	0	0	0	0	0	0	0	1	0	0	0	0	0	0	0	0	0	0	0	0	0	0	0	0	0	0
22006	1	1	0	0	0	0	0	NA	NA	1	1	ENSG00000136286	MYO1G	ENSG00000136286_Th1_17	7	43979015	45979015	0	0	0	0	0	0	0	0	1	0	0	0	0	0	0	0	0	0	0	0	0	0	0	0	0	0	0
22007	1	1	0	0	0	0	0	NA	NA	1	1	ENSG00000214765	SEPTIN7P2	ENSG00000214765_Th1_17	7	44765812	46765812	0	0	0	0	0	0	0	0	1	0	0	0	0	0	0	0	0	0	0	0	0	0	0	0	0	0	0
22008	1	1	0	0	0	0	0	NA	NA	1	1	ENSG00000106070	GRB10	ENSG00000106070_Th1_17	7	49782896	51782896	0	0	0	0	0	0	0	0	1	0	0	0	0	0	0	0	0	0	0	0	0	0	0	0	0	0	0
22009	1	1	0	0	0	0	0	NA	NA	1	1	ENSG00000111817	DSE	ENSG00000111817_Th1_17	6	115370947	117370947	0	0	0	0	0	0	0	0	1	0	0	0	0	0	0	0	0	0	0	0	0	0	0	0	0	0	0
22010	1	1	0	0	0	0	0	NA	NA	1	1	ENSG00000111885	MAN1A1	ENSG00000111885_Th1_17	6	118349761	120349761	0	0	0	0	0	0	0	0	1	0	0	0	0	0	0	0	0	0	0	0	0	0	0	0	0	0	0
22011	1	1	0	0	0	0	0	NA	NA	1	1	ENSG00000111897	SERINC1	ENSG00000111897_Th1_17	6	121471807	123471807	0	0	0	0	0	0	0	0	1	0	0	0	0	0	0	0	0	0	0	0	0	0	0	0	0	0	0
22012	1	1	0	0	0	0	0	NA	NA	1	1	ENSG00000272501	ENSG00000272501	ENSG00000272501_Th1_17	6	30198037	32198037	0	0	0	0	0	0	0	0	1	0	0	0	0	0	0	0	0	0	0	0	0	0	0	0	0	0	0
22013	1	1	0	0	0	0	0	NA	NA	1	1	ENSG00000204520	MICA	ENSG00000204520_Th1_17	6	30403595	32403595	0	0	0	0	0	0	0	0	1	0	0	0	0	0	0	0	0	0	0	0	0	0	0	0	0	0	0
22014	1	1	0	0	0	0	0	NA	NA	1	1	ENSG00000226979	LTA	ENSG00000226979_Th1_17	6	30572289	32572289	0	0	0	0	0	0	0	0	1	0	0	0	0	0	0	0	0	0	0	0	0	0	0	0	0	0	0
22015	1	1	0	0	0	0	0	NA	NA	1	1	ENSG00000204482	LST1	ENSG00000204482_Th1_17	6	30586277	32586277	0	0	0	0	0	0	0	0	1	0	0	0	0	0	0	0	0	0	0	0	0	0	0	0	0	0	0
22016	1	1	0	0	0	0	0	NA	NA	1	1	ENSG00000143436	MRPL9	ENSG00000143436_Th1_17	1	150763496	152763496	0	0	0	0	0	0	0	0	1	0	0	0	0	0	0	0	0	0	0	0	0	0	0	0	0	0	0
22017	1	1	0	0	0	0	0	NA	NA	1	1	ENSG00000234614	C2CD4D-AS1	ENSG00000234614_Th1_17	1	150841877	152841877	0	0	0	0	0	0	0	0	1	0	0	0	0	0	0	0	0	0	0	0	0	0	0	0	0	0	0
22018	1	1	0	0	0	0	0	NA	NA	1	1	ENSG00000196407	THEM5	ENSG00000196407_Th1_17	1	150853712	152853712	0	0	0	0	0	0	0	0	1	0	0	0	0	0	0	0	0	0	0	0	0	0	0	0	0	0	0
22019	1	1	0	0	0	0	0	NA	NA	1	1	ENSG00000134709	HOOK1	ENSG00000134709_Th1_17	1	58814949	60814949	0	0	0	0	0	0	0	0	1	0	0	0	0	0	0	0	0	0	0	0	0	0	0	0	0	0	0
22020	1	1	0	0	0	0	0	NA	NA	1	1	ENSG00000101452	DHX35	ENSG00000101452_Th1_17	20	37962344	39962344	0	0	0	0	0	0	0	0	1	0	0	0	0	0	0	0	0	0	0	0	0	0	0	0	0	0	0
22021	1	1	0	0	0	0	0	NA	NA	1	1	ENSG00000157045	NTAN1	ENSG00000157045_Th1_17	16	14056074	16056074	0	0	0	0	0	0	0	0	1	0	0	0	0	0	0	0	0	0	0	0	0	0	0	0	0	0	0
22022	1	1	0	0	0	0	0	NA	NA	1	1	ENSG00000263065	ENSG00000263065	ENSG00000263065_Th1_17	16	14741151	16741151	0	0	0	0	0	0	0	0	1	0	0	0	0	0	0	0	0	0	0	0	0	0	0	0	0	0	0
22023	1	1	0	0	0	0	0	NA	NA	1	1	ENSG00000103064	SLC7A6	ENSG00000103064_Th1_17	16	67264526	69264526	0	0	0	0	0	0	0	0	1	0	0	0	0	0	0	0	0	0	0	0	0	0	0	0	0	0	0
22024	1	1	0	0	0	0	0	NA	NA	1	1	ENSG00000090857	PDPR	ENSG00000090857_Th1_17	16	69114332	71114332	0	0	0	0	0	0	0	0	1	0	0	0	0	0	0	0	0	0	0	0	0	0	0	0	0	0	0
22025	1	1	0	0	0	0	0	NA	NA	1	1	ENSG00000215630	GUSBP9	ENSG00000215630_Th1_17	5	70208130	72208130	0	0	0	0	0	0	0	0	1	0	0	0	0	0	0	0	0	0	0	0	0	0	0	0	0	0	0
22026	1	1	0	0	0	0	0	NA	NA	1	1	ENSG00000172548	NIPAL4	ENSG00000172548_Th1_17	5	156460213	158460213	0	0	0	0	0	0	0	0	1	0	0	0	0	0	0	0	0	0	0	0	0	0	0	0	0	0	0
22027	1	1	0	0	0	0	0	NA	NA	1	1	ENSG00000211789	TRAV12-2	ENSG00000211789_Th1_17	14	20887857	22887857	0	0	0	0	0	0	0	0	1	0	0	0	0	0	0	0	0	0	0	0	0	0	0	0	0	0	0
22028	1	1	0	0	0	0	0	NA	NA	1	1	ENSG00000100605	ITPK1	ENSG00000100605_Th1_17	14	92115925	94115925	0	0	0	0	0	0	0	0	1	0	0	0	0	0	0	0	0	0	0	0	0	0	0	0	0	0	0
22029	1	1	0	0	0	0	0	NA	NA	1	1	ENSG00000129521	EGLN3	ENSG00000129521_Th1_17	14	32951074	34951074	0	0	0	0	0	0	0	0	1	0	0	0	0	0	0	0	0	0	0	0	0	0	0	0	0	0	0
22030	1	1	0	0	0	0	0	NA	NA	1	1	ENSG00000156398	SFXN2	ENSG00000156398_Th1_17	10	101714636	103714636	0	0	0	0	0	0	0	0	1	0	0	0	0	0	0	0	0	0	0	0	0	0	0	0	0	0	0
22031	1	1	0	0	0	0	0	NA	NA	1	1	ENSG00000138172	CALHM2	ENSG00000138172_Th1_17	10	102452370	104452370	0	0	0	0	0	0	0	0	1	0	0	0	0	0	0	0	0	0	0	0	0	0	0	0	0	0	0
22032	1	1	0	0	0	0	0	NA	NA	1	1	ENSG00000230869	AGAP10P	ENSG00000230869_Th1_17	10	44678692	46678692	0	0	0	0	0	0	0	0	1	0	0	0	0	0	0	0	0	0	0	0	0	0	0	0	0	0	0
22033	1	1	0	0	0	0	0	NA	NA	1	1	ENSG00000188234	AGAP4	ENSG00000188234_Th1_17	10	44847500	46847500	0	0	0	0	0	0	0	0	1	0	0	0	0	0	0	0	0	0	0	0	0	0	0	0	0	0	0
22034	1	1	0	0	0	0	0	NA	NA	1	1	ENSG00000136819	C9orf78	ENSG00000136819_Th1_17	9	128835275	130835275	0	0	0	0	0	0	0	0	1	0	0	0	0	0	0	0	0	0	0	0	0	0	0	0	0	0	0
22035	1	1	0	0	0	0	0	NA	NA	1	1	ENSG00000197168	NEK5	ENSG00000197168_Th1_17	13	51129073	53129073	0	0	0	0	0	0	0	0	1	0	0	0	0	0	0	0	0	0	0	0	0	0	0	0	0	0	0
22036	1	1	0	0	0	0	0	NA	NA	1	1	ENSG00000167618	LAIR2	ENSG00000167618_Th1_17	19	53502831	55502831	0	0	0	0	0	0	0	0	1	0	0	0	0	0	0	0	0	0	0	0	0	0	0	0	0	0	0
22037	1	1	0	0	0	0	0	NA	NA	1	1	ENSG00000088053	GP6	ENSG00000088053_Th1_17	19	54038264	56038264	0	0	0	0	0	0	0	0	1	0	0	0	0	0	0	0	0	0	0	0	0	0	0	0	0	0	0
22038	1	1	0	0	0	0	0	NA	NA	1	1	ENSG00000181896	ZNF101	ENSG00000181896_Th1_17	19	18668839	20668839	0	0	0	0	0	0	0	0	1	0	0	0	0	0	0	0	0	0	0	0	0	0	0	0	0	0	0
22039	1	1	0	0	0	0	0	NA	NA	1	1	ENSG00000140157	NIPA2	ENSG00000140157_Th1_17	15	21838666	23838666	0	0	0	0	0	0	0	0	1	0	0	0	0	0	0	0	0	0	0	0	0	0	0	0	0	0	0
22040	1	1	0	0	0	0	0	NA	NA	1	1	ENSG00000273749	CYFIP1	ENSG00000273749_Th1_17	15	21980368	23980368	0	0	0	0	0	0	0	0	1	0	0	0	0	0	0	0	0	0	0	0	0	0	0	0	0	0	0
22041	1	1	0	0	0	0	0	NA	NA	1	1	ENSG00000125734	GPR108	ENSG00000125734_Th1_17	19	5737580	7737580	0	0	0	0	0	0	0	0	1	0	0	0	0	0	0	0	0	0	0	0	0	0	0	0	0	0	0
22042	1	1	0	0	0	0	0	NA	NA	1	1	ENSG00000156804	FBXO32	ENSG00000156804_Th1_17	8	122541206	124541206	0	0	0	0	0	0	0	0	1	0	0	0	0	0	0	0	0	0	0	0	0	0	0	0	0	0	0
22043	1	1	0	0	0	0	0	NA	NA	1	1	ENSG00000245164	LINC00861	ENSG00000245164_Th1_17	8	125292788	127292788	0	0	0	0	0	0	0	0	1	0	0	0	0	0	0	0	0	0	0	0	0	0	0	0	0	0	0
22044	1	1	0	0	0	0	0	NA	NA	1	1	ENSG00000101966	XIAP	ENSG00000101966_Th1_17	X	122860053	124860053	0	0	0	0	0	0	0	0	1	0	0	0	0	0	0	0	0	0	0	0	0	0	0	0	0	0	0
22045	1	1	0	0	0	0	0	NA	NA	1	1	ENSG00000115486	GGCX	ENSG00000115486_Th1_17	2	84561493	86561493	0	0	0	0	0	0	0	0	1	0	0	0	0	0	0	0	0	0	0	0	0	0	0	0	0	0	0
22046	1	1	0	0	0	0	0	NA	NA	1	1	ENSG00000183281	PLGLB1	ENSG00000183281_Th1_17	2	86021844	88021844	0	0	0	0	0	0	0	0	1	0	0	0	0	0	0	0	0	0	0	0	0	0	0	0	0	0	0
22047	1	1	0	0	0	0	0	NA	NA	1	1	ENSG00000135912	TTLL4	ENSG00000135912_Th1_17	2	217710835	219710835	0	0	0	0	0	0	0	0	1	0	0	0	0	0	0	0	0	0	0	0	0	0	0	0	0	0	0
22048	1	1	0	0	0	0	0	NA	NA	1	1	ENSG00000189350	TOGARAM2	ENSG00000189350_Th1_17	2	27981298	29981298	0	0	0	0	0	0	0	0	1	0	0	0	0	0	0	0	0	0	0	0	0	0	0	0	0	0	0
22049	1	1	0	0	0	0	0	NA	NA	1	1	ENSG00000213626	LBH	ENSG00000213626_Th1_17	2	29231534	31231534	0	0	0	0	0	0	0	0	1	0	0	0	0	0	0	0	0	0	0	0	0	0	0	0	0	0	0
22050	1	1	0	0	0	0	0	NA	NA	1	1	ENSG00000196504	PRPF40A	ENSG00000196504_Th1_17	2	151717981	153717981	0	0	0	0	0	0	0	0	1	0	0	0	0	0	0	0	0	0	0	0	0	0	0	0	0	0	0
22051	1	1	0	0	0	0	0	NA	NA	1	1	ENSG00000109814	UGDH	ENSG00000109814_Th1_17	4	38527439	40527439	0	0	0	0	0	0	0	0	1	0	0	0	0	0	0	0	0	0	0	0	0	0	0	0	0	0	0
22052	1	1	0	0	0	0	0	NA	NA	1	1	ENSG00000124406	ATP8A1	ENSG00000124406_Th1_17	4	41657105	43657105	0	0	0	0	0	0	0	0	1	0	0	0	0	0	0	0	0	0	0	0	0	0	0	0	0	0	0
22053	1	1	0	0	0	0	0	NA	NA	1	1	ENSG00000233614	DDX11L10	ENSG00000233614_Th1_17	16	-988139	1011861	0	0	0	0	0	0	0	0	1	0	0	0	0	0	0	0	0	0	0	0	0	0	0	0	0	0	0
22054	1	1	0	0	0	0	0	NA	NA	1	1	ENSG00000242612	DECR2	ENSG00000242612_Th1_17	16	-598115	1401885	0	0	0	0	0	0	0	0	1	0	0	0	0	0	0	0	0	0	0	0	0	0	0	0	0	0	0
22055	1	1	0	0	0	0	0	NA	NA	1	1	ENSG00000260807	CEROX1	ENSG00000260807_Th1_17	16	-18404	1981596	0	0	0	0	0	0	0	0	1	0	0	0	0	0	0	0	0	0	0	0	0	0	0	0	0	0	0
22056	1	1	0	0	0	0	0	NA	NA	1	1	ENSG00000007516	BAIAP3	ENSG00000007516_Th1_17	16	333645	2333645	0	0	0	0	0	0	0	0	1	0	0	0	0	0	0	0	0	0	0	0	0	0	0	0	0	0	0
22057	1	1	0	0	0	0	0	NA	NA	1	1	ENSG00000109452	INPP4B	ENSG00000109452_Th1_17	4	141846301	143846301	0	0	0	0	0	0	0	0	1	0	0	0	0	0	0	0	0	0	0	0	0	0	0	0	0	0	0
22058	1	1	0	0	0	0	0	NA	NA	1	1	ENSG00000156232	WHAMM	ENSG00000156232_Th1_17	15	81809628	83809628	0	0	0	0	0	0	0	0	1	0	0	0	0	0	0	0	0	0	0	0	0	0	0	0	0	0	0
22059	1	1	0	0	0	0	0	NA	NA	1	1	ENSG00000170175	CHRNB1	ENSG00000170175_Th1_17	17	6445061	8445061	0	0	0	0	0	0	0	0	1	0	0	0	0	0	0	0	0	0	0	0	0	0	0	0	0	0	0
22060	1	1	0	0	0	0	0	NA	NA	1	1	ENSG00000161956	SENP3	ENSG00000161956_Th1_17	17	6561919	8561919	0	0	0	0	0	0	0	0	1	0	0	0	0	0	0	0	0	0	0	0	0	0	0	0	0	0	0
22061	1	1	0	0	0	0	0	NA	NA	1	1	ENSG00000248278	SUMO2P17	ENSG00000248278_Th1_17	17	47875198	49875198	0	0	0	0	0	0	0	0	1	0	0	0	0	0	0	0	0	0	0	0	0	0	0	0	0	0	0
22062	1	1	0	0	0	0	0	NA	NA	1	1	ENSG00000267364	ENSG00000267364	ENSG00000267364_Th1_17	17	34313457	36313457	0	0	0	0	0	0	0	0	1	0	0	0	0	0	0	0	0	0	0	0	0	0	0	0	0	0	0
22063	1	1	0	0	0	0	0	NA	NA	1	1	ENSG00000172578	KLHL6	ENSG00000172578_Th1_17	3	182555706	184555706	0	0	0	0	0	0	0	0	1	0	0	0	0	0	0	0	0	0	0	0	0	0	0	0	0	0	0
22064	1	1	0	0	0	0	0	NA	NA	1	1	ENSG00000177383	MAGEF1	ENSG00000177383_Th1_17	3	183712064	185712064	0	0	0	0	0	0	0	0	1	0	0	0	0	0	0	0	0	0	0	0	0	0	0	0	0	0	0
22065	1	1	0	0	0	0	0	NA	NA	1	1	ENSG00000108953	YWHAE	ENSG00000108953_Th1_17	17	400222	2400222	0	0	0	0	0	0	0	0	1	0	0	0	0	0	0	0	0	0	0	0	0	0	0	0	0	0	0
22066	1	1	0	0	0	0	0	NA	NA	1	1	ENSG00000186532	SMYD4	ENSG00000186532_Th1_17	17	829902	2829902	0	0	0	0	0	0	0	0	1	0	0	0	0	0	0	0	0	0	0	0	0	0	0	0	0	0	0
22067	1	1	0	0	0	0	0	NA	NA	1	1	ENSG00000132383	RPA1	ENSG00000132383_Th1_17	17	830005	2830005	0	0	0	0	0	0	0	0	1	0	0	0	0	0	0	0	0	0	0	0	0	0	0	0	0	0	0
22068	1	1	0	0	0	0	0	NA	NA	1	1	ENSG00000256582	LINC02390	ENSG00000256582_Th1	12	8704077	10704077	0	0	0	0	0	1	0	0	0	0	0	0	0	0	0	0	0	0	0	0	0	0	0	0	0	0	0
22069	1	1	0	0	0	0	0	NA	NA	1	1	ENSG00000114779	ABHD14B	ENSG00000114779_Th1	3	50974049	52974049	0	0	0	0	0	1	0	0	0	0	0	0	0	0	0	0	0	0	0	0	0	0	0	0	0	0	0
22070	1	1	0	0	0	0	0	NA	NA	1	1	ENSG00000247596	TWF2	ENSG00000247596_Th1	3	51239158	53239158	0	0	0	0	0	1	0	0	0	0	0	0	0	0	0	0	0	0	0	0	0	0	0	0	0	0	0
22071	1	1	0	0	0	0	0	NA	NA	1	1	ENSG00000033867	SLC4A7	ENSG00000033867_Th1	3	26484384	28484384	0	0	0	0	0	1	0	0	0	0	0	0	0	0	0	0	0	0	0	0	0	0	0	0	0	0	0
22072	1	1	0	0	0	0	0	NA	NA	1	1	ENSG00000163512	AZI2	ENSG00000163512_Th1	3	27348824	29348824	0	0	0	0	0	1	0	0	0	0	0	0	0	0	0	0	0	0	0	0	0	0	0	0	0	0	0
22073	1	1	0	0	0	0	0	NA	NA	1	1	ENSG00000183813	CCR4	ENSG00000183813_Th1	3	31951644	33951644	0	0	0	0	0	1	0	0	0	0	0	0	0	0	0	0	0	0	0	0	0	0	0	0	0	0	0
22074	1	1	0	0	0	0	0	NA	NA	1	1	ENSG00000252965	Y_RNA	ENSG00000252965_Th1	3	124528349	126528349	0	0	0	0	0	1	0	0	0	0	0	0	0	0	0	0	0	0	0	0	0	0	0	0	0	0	0
22075	1	1	0	0	0	0	0	NA	NA	1	1	ENSG00000149480	MTA2	ENSG00000149480_Th1	11	61601865	63601865	0	0	0	0	0	1	0	0	0	0	0	0	0	0	0	0	0	0	0	0	0	0	0	0	0	0	0
22076	1	1	0	0	0	0	0	NA	NA	1	1	ENSG00000175348	TMEM9B	ENSG00000175348_Th1	11	7964442	9964442	0	0	0	0	0	1	0	0	0	0	0	0	0	0	0	0	0	0	0	0	0	0	0	0	0	0	0
22077	1	1	0	0	0	0	0	NA	NA	1	1	ENSG00000175575	PAAF1	ENSG00000175575_Th1	11	72876999	74876999	0	0	0	0	0	1	0	0	0	0	0	0	0	0	0	0	0	0	0	0	0	0	0	0	0	0	0
22078	1	1	0	0	0	0	0	NA	NA	1	1	ENSG00000265399	ENSG00000265399	ENSG00000265399_Th1	18	2190397	4190397	0	0	0	0	0	1	0	0	0	0	0	0	0	0	0	0	0	0	0	0	0	0	0	0	0	0	0
22079	1	1	0	0	0	0	0	NA	NA	1	1	ENSG00000197077	KIAA1671	ENSG00000197077_Th1	22	23952716	25952716	0	0	0	0	0	1	0	0	0	0	0	0	0	0	0	0	0	0	0	0	0	0	0	0	0	0	0
22080	1	1	0	0	0	0	0	NA	NA	1	1	ENSG00000100099	HPS4	ENSG00000100099_Th1	22	25483783	27483783	0	0	0	0	0	1	0	0	0	0	0	0	0	0	0	0	0	0	0	0	0	0	0	0	0	0	0
22081	1	1	0	0	0	0	0	NA	NA	1	1	ENSG00000281538	ENSG00000281538	ENSG00000281538_Th1	22	41138060	43138060	0	0	0	0	0	1	0	0	0	0	0	0	0	0	0	0	0	0	0	0	0	0	0	0	0	0	0
22082	1	1	0	0	0	0	0	NA	NA	1	1	ENSG00000202058	RN7SKP80	ENSG00000202058_Th1	22	41565330	43565330	0	0	0	0	0	1	0	0	0	0	0	0	0	0	0	0	0	0	0	0	0	0	0	0	0	0	0
22083	1	1	0	0	0	0	0	NA	NA	1	1	ENSG00000070882	OSBPL3	ENSG00000070882_Th1	7	23980178	25980178	0	0	0	0	0	1	0	0	0	0	0	0	0	0	0	0	0	0	0	0	0	0	0	0	0	0	0
22084	1	1	0	0	0	0	0	NA	NA	1	1	ENSG00000106069	CHN2	ENSG00000106069_Th1	7	28194775	30194775	0	0	0	0	0	1	0	0	0	0	0	0	0	0	0	0	0	0	0	0	0	0	0	0	0	0	0
22085	1	1	0	0	0	0	0	NA	NA	1	1	ENSG00000006652	IFRD1	ENSG00000006652_Th1	7	111450460	113450460	0	0	0	0	0	1	0	0	0	0	0	0	0	0	0	0	0	0	0	0	0	0	0	0	0	0	0
22086	1	1	0	0	0	0	0	NA	NA	1	1	ENSG00000135269	TES	ENSG00000135269_Th1	7	115210539	117210539	0	0	0	0	0	1	0	0	0	0	0	0	0	0	0	0	0	0	0	0	0	0	0	0	0	0	0
22087	1	1	0	0	0	0	0	NA	NA	1	1	ENSG00000229153	EPHA1-AS1	ENSG00000229153_Th1	7	142407813	144407813	0	0	0	0	0	1	0	0	0	0	0	0	0	0	0	0	0	0	0	0	0	0	0	0	0	0	0
22088	1	1	0	0	0	0	0	NA	NA	1	1	ENSG00000213214	ARHGEF35	ENSG00000213214_Th1	7	143195833	145195833	0	0	0	0	0	1	0	0	0	0	0	0	0	0	0	0	0	0	0	0	0	0	0	0	0	0	0
22089	1	1	0	0	0	0	0	NA	NA	1	1	ENSG00000228960	OR2A9P	ENSG00000228960_Th1	7	143299373	145299373	0	0	0	0	0	1	0	0	0	0	0	0	0	0	0	0	0	0	0	0	0	0	0	0	0	0	0
22090	1	1	0	0	0	0	0	NA	NA	1	1	ENSG00000125810	CD93	ENSG00000125810_Th1	20	22086324	24086324	0	0	0	0	0	1	0	0	0	0	0	0	0	0	0	0	0	0	0	0	0	0	0	0	0	0	0
22091	1	1	0	0	0	0	0	NA	NA	1	1	ENSG00000276952	ENSG00000276952	ENSG00000276952_Th1	20	24285588	26285588	0	0	0	0	0	1	0	0	0	0	0	0	0	0	0	0	0	0	0	0	0	0	0	0	0	0	0
22092	1	1	0	0	0	0	0	NA	NA	1	1	ENSG00000101138	CSTF1	ENSG00000101138_Th1	20	55392645	57392645	0	0	0	0	0	1	0	0	0	0	0	0	0	0	0	0	0	0	0	0	0	0	0	0	0	0	0
22093	1	1	0	0	0	0	0	NA	NA	1	1	ENSG00000064995	TAF11	ENSG00000064995_Th1	6	33888042	35888042	0	0	0	0	0	1	0	0	0	0	0	0	0	0	0	0	0	0	0	0	0	0	0	0	0	0	0
22094	1	1	0	0	0	0	0	NA	NA	1	1	ENSG00000265527	MIR5690	ENSG00000265527_Th1	6	34664789	36664789	0	0	0	0	0	1	0	0	0	0	0	0	0	0	0	0	0	0	0	0	0	0	0	0	0	0	0
22095	1	1	0	0	0	0	0	NA	NA	1	1	ENSG00000120278	PLEKHG1	ENSG00000120278_Th1	6	149721088	151721088	0	0	0	0	0	1	0	0	0	0	0	0	0	0	0	0	0	0	0	0	0	0	0	0	0	0	0
22096	1	1	0	0	0	0	0	NA	NA	1	1	ENSG00000197540	GZMM	ENSG00000197540_Th1	19	-455947	1544053	0	0	0	0	0	1	0	0	0	0	0	0	0	0	0	0	0	0	0	0	0	0	0	0	0	0	0
22097	1	1	0	0	0	0	0	NA	NA	1	1	ENSG00000070423	RNF126	ENSG00000070423_Th1	19	-336786	1663214	0	0	0	0	0	1	0	0	0	0	0	0	0	0	0	0	0	0	0	0	0	0	0	0	0	0	0
22098	1	1	0	0	0	0	0	NA	NA	1	1	ENSG00000124564	SLC17A3	ENSG00000124564_Th1	6	24874243	26874243	0	0	0	0	0	1	0	0	0	0	0	0	0	0	0	0	0	0	0	0	0	0	0	0	0	0	0
22099	1	1	0	0	0	0	0	NA	NA	1	1	ENSG00000198833	UBE2J1	ENSG00000198833_Th1	6	88352722	90352722	0	0	0	0	0	1	0	0	0	0	0	0	0	0	0	0	0	0	0	0	0	0	0	0	0	0	0
22100	1	1	0	0	0	0	0	NA	NA	1	1	ENSG00000228124	ENSG00000228124	ENSG00000228124_Th1	6	88673469	90673469	0	0	0	0	0	1	0	0	0	0	0	0	0	0	0	0	0	0	0	0	0	0	0	0	0	0	0
22101	1	1	0	0	0	0	0	NA	NA	1	1	ENSG00000117262	GPR89A	ENSG00000117262_Th1	1	144607988	146607988	0	0	0	0	0	1	0	0	0	0	0	0	0	0	0	0	0	0	0	0	0	0	0	0	0	0	0
22102	1	1	0	0	0	0	0	NA	NA	1	1	ENSG00000271425	NBPF10	ENSG00000271425_Th1	1	145144804	147144804	0	0	0	0	0	1	0	0	0	0	0	0	0	0	0	0	0	0	0	0	0	0	0	0	0	0	0
22103	1	1	0	0	0	0	0	NA	NA	1	1	ENSG00000229739	PDC-AS1	ENSG00000229739_Th1	1	185465709	187465709	0	0	0	0	0	1	0	0	0	0	0	0	0	0	0	0	0	0	0	0	0	0	0	0	0	0	0
22104	1	1	0	0	0	0	0	NA	NA	1	1	ENSG00000132780	NASP	ENSG00000132780_Th1	1	44584041	46584041	0	0	0	0	0	1	0	0	0	0	0	0	0	0	0	0	0	0	0	0	0	0	0	0	0	0	0
22105	1	1	0	0	0	0	0	NA	NA	1	1	ENSG00000232022	FAAHP1	ENSG00000232022_Th1	1	45432129	47432129	0	0	0	0	0	1	0	0	0	0	0	0	0	0	0	0	0	0	0	0	0	0	0	0	0	0	0
22106	1	1	0	0	0	0	0	NA	NA	1	1	ENSG00000143314	MRPL24	ENSG00000143314_Th1	1	155741088	157741088	0	0	0	0	0	1	0	0	0	0	0	0	0	0	0	0	0	0	0	0	0	0	0	0	0	0	0
22107	1	1	0	0	0	0	0	NA	NA	1	1	ENSG00000163564	PYHIN1	ENSG00000163564_Th1	1	157931552	159931552	0	0	0	0	0	1	0	0	0	0	0	0	0	0	0	0	0	0	0	0	0	0	0	0	0	0	0
22108	1	1	0	0	0	0	0	NA	NA	1	1	ENSG00000132716	DCAF8	ENSG00000132716_Th1	1	159262549	161262549	0	0	0	0	0	1	0	0	0	0	0	0	0	0	0	0	0	0	0	0	0	0	0	0	0	0	0
22109	1	1	0	0	0	0	0	NA	NA	1	1	ENSG00000154429	CCSAP	ENSG00000154429_Th1	1	228343047	230343047	0	0	0	0	0	1	0	0	0	0	0	0	0	0	0	0	0	0	0	0	0	0	0	0	0	0	0
22110	1	1	0	0	0	0	0	NA	NA	1	1	ENSG00000168275	COA6	ENSG00000168275_Th1	1	233373456	235373456	0	0	0	0	0	1	0	0	0	0	0	0	0	0	0	0	0	0	0	0	0	0	0	0	0	0	0
22111	1	1	0	0	0	0	0	NA	NA	1	1	ENSG00000069702	TGFBR3	ENSG00000069702_Th1	1	90886151	92886151	0	0	0	0	0	1	0	0	0	0	0	0	0	0	0	0	0	0	0	0	0	0	0	0	0	0	0
22112	1	1	0	0	0	0	0	NA	NA	1	1	ENSG00000223490	CHCHD2P5	ENSG00000223490_Th1	1	92921667	94921667	0	0	0	0	0	1	0	0	0	0	0	0	0	0	0	0	0	0	0	0	0	0	0	0	0	0	0
22113	1	1	0	0	0	0	0	NA	NA	1	1	ENSG00000234099	MTND4P11	ENSG00000234099_Th1	1	92923945	94923945	0	0	0	0	0	1	0	0	0	0	0	0	0	0	0	0	0	0	0	0	0	0	0	0	0	0	0
22114	1	1	0	0	0	0	0	NA	NA	1	1	ENSG00000169403	PTAFR	ENSG00000169403_Th1	1	27176690	29176690	0	0	0	0	0	1	0	0	0	0	0	0	0	0	0	0	0	0	0	0	0	0	0	0	0	0	0
22115	1	1	0	0	0	0	0	NA	NA	1	1	ENSG00000284747	ENSG00000284747	ENSG00000284747_Th1	1	6991134	8991134	0	0	0	0	0	1	0	0	0	0	0	0	0	0	0	0	0	0	0	0	0	0	0	0	0	0	0
22116	1	1	0	0	0	0	0	NA	NA	1	1	ENSG00000116663	FBXO6	ENSG00000116663_Th1	1	10664200	12664200	0	0	0	0	0	1	0	0	0	0	0	0	0	0	0	0	0	0	0	0	0	0	0	0	0	0	0
22117	1	1	0	0	0	0	0	NA	NA	1	1	ENSG00000234171	RNASEH1-AS1	ENSG00000234171_Th1	2	2558463	4558463	0	0	0	0	0	1	0	0	0	0	0	0	0	0	0	0	0	0	0	0	0	0	0	0	0	0	0
22118	1	1	0	0	0	0	0	NA	NA	1	1	ENSG00000225964	NRIR	ENSG00000225964_Th1	2	5840430	7840430	0	0	0	0	0	1	0	0	0	0	0	0	0	0	0	0	0	0	0	0	0	0	0	0	0	0	0
22119	1	1	0	0	0	0	0	NA	NA	1	1	ENSG00000151692	RNF144A	ENSG00000151692_Th1	2	5917412	7917412	0	0	0	0	0	1	0	0	0	0	0	0	0	0	0	0	0	0	0	0	0	0	0	0	0	0	0
22120	1	1	0	0	0	0	0	NA	NA	1	1	ENSG00000140853	NLRC5	ENSG00000140853_Th1	16	55989557	57989557	0	0	0	0	0	1	0	0	0	0	0	0	0	0	0	0	0	0	0	0	0	0	0	0	0	0	0
22121	1	1	0	0	0	0	0	NA	NA	1	1	ENSG00000140931	CMTM3	ENSG00000140931_Th1	16	65604704	67604704	0	0	0	0	0	1	0	0	0	0	0	0	0	0	0	0	0	0	0	0	0	0	0	0	0	0	0
22122	1	1	0	0	0	0	0	NA	NA	1	1	ENSG00000135709	KIAA0513	ENSG00000135709_Th1	16	84027795	86027795	0	0	0	0	0	1	0	0	0	0	0	0	0	0	0	0	0	0	0	0	0	0	0	0	0	0	0
22123	1	1	0	0	0	0	0	NA	NA	1	1	ENSG00000155666	KDM8	ENSG00000155666_Th1	16	26203526	28203526	0	0	0	0	0	1	0	0	0	0	0	0	0	0	0	0	0	0	0	0	0	0	0	0	0	0	0
22124	1	1	0	0	0	0	0	NA	NA	1	1	ENSG00000169189	NSMCE1	ENSG00000169189_Th1	16	26268772	28268772	0	0	0	0	0	1	0	0	0	0	0	0	0	0	0	0	0	0	0	0	0	0	0	0	0	0	0
22125	1	1	0	0	0	0	0	NA	NA	1	1	ENSG00000184730	APOBR	ENSG00000184730_Th1	16	27494643	29494643	0	0	0	0	0	1	0	0	0	0	0	0	0	0	0	0	0	0	0	0	0	0	0	0	0	0	0
22126	1	1	0	0	0	0	0	NA	NA	1	1	ENSG00000162076	FLYWCH2	ENSG00000162076_Th1	16	1883215	3883215	0	0	0	0	0	1	0	0	0	0	0	0	0	0	0	0	0	0	0	0	0	0	0	0	0	0	0
22127	1	1	0	0	0	0	0	NA	NA	1	1	ENSG00000173221	GLRX	ENSG00000173221_Th1	5	94822726	96822726	0	0	0	0	0	1	0	0	0	0	0	0	0	0	0	0	0	0	0	0	0	0	0	0	0	0	0
22128	1	1	0	0	0	0	0	NA	NA	1	1	ENSG00000118985	ELL2	ENSG00000118985_Th1	5	94961851	96961851	0	0	0	0	0	1	0	0	0	0	0	0	0	0	0	0	0	0	0	0	0	0	0	0	0	0	0
22129	1	1	0	0	0	0	0	NA	NA	1	1	ENSG00000184840	TMED9	ENSG00000184840_Th1	5	176592203	178592203	0	0	0	0	0	1	0	0	0	0	0	0	0	0	0	0	0	0	0	0	0	0	0	0	0	0	0
22130	1	1	0	0	0	0	0	NA	NA	1	1	ENSG00000172262	ZNF131	ENSG00000172262_Th1	5	42120914	44120914	0	0	0	0	0	1	0	0	0	0	0	0	0	0	0	0	0	0	0	0	0	0	0	0	0	0	0
22131	1	1	0	0	0	0	0	NA	NA	1	1	ENSG00000120733	KDM3B	ENSG00000120733_Th1	5	137352685	139352685	0	0	0	0	0	1	0	0	0	0	0	0	0	0	0	0	0	0	0	0	0	0	0	0	0	0	0
22132	1	1	0	0	0	0	0	NA	NA	1	1	ENSG00000159267	HLCS	ENSG00000159267_Th1	21	35966669	37966669	0	0	0	0	0	1	0	0	0	0	0	0	0	0	0	0	0	0	0	0	0	0	0	0	0	0	0
22133	1	1	0	0	0	0	0	NA	NA	1	1	ENSG00000141956	PRDM15	ENSG00000141956_Th1	21	40879344	42879344	0	0	0	0	0	1	0	0	0	0	0	0	0	0	0	0	0	0	0	0	0	0	0	0	0	0	0
22134	1	1	0	0	0	0	0	NA	NA	1	1	ENSG00000173276	ZBTB21	ENSG00000173276_Th1	21	41010360	43010360	0	0	0	0	0	1	0	0	0	0	0	0	0	0	0	0	0	0	0	0	0	0	0	0	0	0	0
22135	1	1	0	0	0	0	0	NA	NA	1	1	ENSG00000211854	TRAJ35	ENSG00000211854_Th1	14	21506644	23506644	0	0	0	0	0	1	0	0	0	0	0	0	0	0	0	0	0	0	0	0	0	0	0	0	0	0	0
22136	1	1	0	0	0	0	0	NA	NA	1	1	ENSG00000211861	TRAJ28	ENSG00000211861_Th1	14	21515623	23515623	0	0	0	0	0	1	0	0	0	0	0	0	0	0	0	0	0	0	0	0	0	0	0	0	0	0	0
22137	1	1	0	0	0	0	0	NA	NA	1	1	ENSG00000211866	TRAJ23	ENSG00000211866_Th1	14	21520416	23520416	0	0	0	0	0	1	0	0	0	0	0	0	0	0	0	0	0	0	0	0	0	0	0	0	0	0	0
22138	1	1	0	0	0	0	0	NA	NA	1	1	ENSG00000211876	TRAJ13	ENSG00000211876_Th1	14	21531076	23531076	0	0	0	0	0	1	0	0	0	0	0	0	0	0	0	0	0	0	0	0	0	0	0	0	0	0	0
22139	1	1	0	0	0	0	0	NA	NA	1	1	ENSG00000223750	SIRPB3P	ENSG00000223750_Th1	20	708200	2708200	0	0	0	0	0	1	0	0	0	0	0	0	0	0	0	0	0	0	0	0	0	0	0	0	0	0	0
22140	1	1	0	0	0	0	0	NA	NA	1	1	ENSG00000119673	ACOT2	ENSG00000119673_Th1	14	72569213	74569213	0	0	0	0	0	1	0	0	0	0	0	0	0	0	0	0	0	0	0	0	0	0	0	0	0	0	0
22141	1	1	0	0	0	0	0	NA	NA	1	1	ENSG00000177465	ACOT4	ENSG00000177465_Th1	14	72591873	74591873	0	0	0	0	0	1	0	0	0	0	0	0	0	0	0	0	0	0	0	0	0	0	0	0	0	0	0
22142	1	1	0	0	0	0	0	NA	NA	1	1	ENSG00000156050	FAM161B	ENSG00000156050_Th1	14	72950094	74950094	0	0	0	0	0	1	0	0	0	0	0	0	0	0	0	0	0	0	0	0	0	0	0	0	0	0	0
22143	1	1	0	0	0	0	0	NA	NA	1	1	ENSG00000214900	LINC01588	ENSG00000214900_Th1	14	49089203	51089203	0	0	0	0	0	1	0	0	0	0	0	0	0	0	0	0	0	0	0	0	0	0	0	0	0	0	0
22144	1	1	0	0	0	0	0	NA	NA	1	1	ENSG00000139926	FRMD6	ENSG00000139926_Th1	14	50651910	52651910	0	0	0	0	0	1	0	0	0	0	0	0	0	0	0	0	0	0	0	0	0	0	0	0	0	0	0
22145	1	1	0	0	0	0	0	NA	NA	1	1	ENSG00000287925	ENSG00000287925	ENSG00000287925_Th1	10	15521714	17521714	0	0	0	0	0	1	0	0	0	0	0	0	0	0	0	0	0	0	0	0	0	0	0	0	0	0	0
22146	1	1	0	0	0	0	0	NA	NA	1	1	ENSG00000185875	THNSL1	ENSG00000185875_Th1	10	24016612	26016612	0	0	0	0	0	1	0	0	0	0	0	0	0	0	0	0	0	0	0	0	0	0	0	0	0	0	0
22147	1	1	0	0	0	0	0	NA	NA	1	1	ENSG00000155256	ZFYVE27	ENSG00000155256_Th1	10	96737128	98737128	0	0	0	0	0	1	0	0	0	0	0	0	0	0	0	0	0	0	0	0	0	0	0	0	0	0	0
22148	1	1	0	0	0	0	0	NA	NA	1	1	ENSG00000260400	ENSG00000260400	ENSG00000260400_Th1	10	67698500	69698500	0	0	0	0	0	1	0	0	0	0	0	0	0	0	0	0	0	0	0	0	0	0	0	0	0	0	0
22149	1	1	0	0	0	0	0	NA	NA	1	1	ENSG00000229097	CALM2P2	ENSG00000229097_Th1	10	69163685	71163685	0	0	0	0	0	1	0	0	0	0	0	0	0	0	0	0	0	0	0	0	0	0	0	0	0	0	0
22150	1	1	0	0	0	0	0	NA	NA	1	1	ENSG00000107738	VSIR	ENSG00000107738_Th1	10	70773520	72773520	0	0	0	0	0	1	0	0	0	0	0	0	0	0	0	0	0	0	0	0	0	0	0	0	0	0	0
22151	1	1	0	0	0	0	0	NA	NA	1	1	ENSG00000165272	AQP3	ENSG00000165272_Th1	9	32447593	34447593	0	0	0	0	0	1	0	0	0	0	0	0	0	0	0	0	0	0	0	0	0	0	0	0	0	0	0
22152	1	1	0	0	0	0	0	NA	NA	1	1	ENSG00000279336	ENSG00000279336	ENSG00000279336_Th1	9	33201515	35201515	0	0	0	0	0	1	0	0	0	0	0	0	0	0	0	0	0	0	0	0	0	0	0	0	0	0	0
22153	1	1	0	0	0	0	0	NA	NA	1	1	ENSG00000119402	FBXW2	ENSG00000119402_Th1	9	119793416	121793416	0	0	0	0	0	1	0	0	0	0	0	0	0	0	0	0	0	0	0	0	0	0	0	0	0	0	0
22154	1	1	0	0	0	0	0	NA	NA	1	1	ENSG00000204136	GGTA1	ENSG00000204136_Th1	9	120499844	122499844	0	0	0	0	0	1	0	0	0	0	0	0	0	0	0	0	0	0	0	0	0	0	0	0	0	0	0
22155	1	1	0	0	0	0	0	NA	NA	1	1	ENSG00000011454	RABGAP1	ENSG00000011454_Th1	9	121941020	123941020	0	0	0	0	0	1	0	0	0	0	0	0	0	0	0	0	0	0	0	0	0	0	0	0	0	0	0
22156	1	1	0	0	0	0	0	NA	NA	1	1	ENSG00000171189	GRIK1	ENSG00000171189_Th1	21	28939996	30939996	0	0	0	0	0	1	0	0	0	0	0	0	0	0	0	0	0	0	0	0	0	0	0	0	0	0	0
22157	1	1	0	0	0	0	0	NA	NA	1	1	ENSG00000125257	ABCC4	ENSG00000125257_Th1	13	94301451	96301451	0	0	0	0	0	1	0	0	0	0	0	0	0	0	0	0	0	0	0	0	0	0	0	0	0	0	0
22158	1	1	0	0	0	0	0	NA	NA	1	1	ENSG00000169508	GPR183	ENSG00000169508_Th1	13	98307399	100307399	0	0	0	0	0	1	0	0	0	0	0	0	0	0	0	0	0	0	0	0	0	0	0	0	0	0	0
22159	1	1	0	0	0	0	0	NA	NA	1	1	ENSG00000275395	FCGBP	ENSG00000275395_Th1	19	38934626	40934626	0	0	0	0	0	1	0	0	0	0	0	0	0	0	0	0	0	0	0	0	0	0	0	0	0	0	0
22160	1	1	0	0	0	0	0	NA	NA	1	1	ENSG00000105509	HAS1	ENSG00000105509_Th1	19	50723991	52723991	0	0	0	0	0	1	0	0	0	0	0	0	0	0	0	0	0	0	0	0	0	0	0	0	0	0	0
22161	1	1	0	0	0	0	0	NA	NA	1	1	ENSG00000221923	ZNF880	ENSG00000221923_Th1	19	51369923	53369923	0	0	0	0	0	1	0	0	0	0	0	0	0	0	0	0	0	0	0	0	0	0	0	0	0	0	0
22162	1	1	0	0	0	0	0	NA	NA	1	1	ENSG00000269834	ZNF528-AS1	ENSG00000269834_Th1	19	51397757	53397757	0	0	0	0	0	1	0	0	0	0	0	0	0	0	0	0	0	0	0	0	0	0	0	0	0	0	0
22163	1	1	0	0	0	0	0	NA	NA	1	1	ENSG00000167562	ZNF701	ENSG00000167562_Th1	19	51570287	53570287	0	0	0	0	0	1	0	0	0	0	0	0	0	0	0	0	0	0	0	0	0	0	0	0	0	0	0
22164	1	1	0	0	0	0	0	NA	NA	1	1	ENSG00000099331	MYO9B	ENSG00000099331_Th1	19	16075777	18075777	0	0	0	0	0	1	0	0	0	0	0	0	0	0	0	0	0	0	0	0	0	0	0	0	0	0	0
22165	1	1	0	0	0	0	0	NA	NA	1	1	ENSG00000160113	NR2F6	ENSG00000160113_Th1	19	16245919	18245919	0	0	0	0	0	1	0	0	0	0	0	0	0	0	0	0	0	0	0	0	0	0	0	0	0	0	0
22166	1	1	0	0	0	0	0	NA	NA	1	1	ENSG00000130307	USHBP1	ENSG00000130307_Th1	19	16264745	18264745	0	0	0	0	0	1	0	0	0	0	0	0	0	0	0	0	0	0	0	0	0	0	0	0	0	0	0
22167	1	1	0	0	0	0	0	NA	NA	1	1	ENSG00000276449	ENSG00000276449	ENSG00000276449_Th1	19	56449689	58449689	0	0	0	0	0	1	0	0	0	0	0	0	0	0	0	0	0	0	0	0	0	0	0	0	0	0	0
22168	1	1	0	0	0	0	0	NA	NA	1	1	ENSG00000152439	ZNF773	ENSG00000152439_Th1	19	56499938	58499938	0	0	0	0	0	1	0	0	0	0	0	0	0	0	0	0	0	0	0	0	0	0	0	0	0	0	0
22169	1	1	0	0	0	0	0	NA	NA	1	1	ENSG00000083814	ZNF671	ENSG00000083814_Th1	19	56727624	58727624	0	0	0	0	0	1	0	0	0	0	0	0	0	0	0	0	0	0	0	0	0	0	0	0	0	0	0
22170	1	1	0	0	0	0	0	NA	NA	1	1	ENSG00000130813	SHFL	ENSG00000130813_Th1	19	9086317	11086317	0	0	0	0	0	1	0	0	0	0	0	0	0	0	0	0	0	0	0	0	0	0	0	0	0	0	0
22171	1	1	0	0	0	0	0	NA	NA	1	1	ENSG00000130734	ATG4D	ENSG00000130734_Th1	19	9543904	11543904	0	0	0	0	0	1	0	0	0	0	0	0	0	0	0	0	0	0	0	0	0	0	0	0	0	0	0
22172	1	1	0	0	0	0	0	NA	NA	1	1	ENSG00000127616	SMARCA4	ENSG00000127616_Th1	19	9961030	11961030	0	0	0	0	0	1	0	0	0	0	0	0	0	0	0	0	0	0	0	0	0	0	0	0	0	0	0
22173	1	1	0	0	0	0	0	NA	NA	1	1	ENSG00000099968	BCL2L13	ENSG00000099968_Th1	22	16638757	18638757	0	0	0	0	0	1	0	0	0	0	0	0	0	0	0	0	0	0	0	0	0	0	0	0	0	0	0
22174	1	1	0	0	0	0	0	NA	NA	1	1	ENSG00000011132	APBA3	ENSG00000011132_Th1	19	2761692	4761692	0	0	0	0	0	1	0	0	0	0	0	0	0	0	0	0	0	0	0	0	0	0	0	0	0	0	0
22175	1	1	0	0	0	0	0	NA	NA	1	1	ENSG00000105229	PIAS4	ENSG00000105229_Th1	19	3007736	5007736	0	0	0	0	0	1	0	0	0	0	0	0	0	0	0	0	0	0	0	0	0	0	0	0	0	0	0
22176	1	1	0	0	0	0	0	NA	NA	1	1	ENSG00000167664	TMIGD2	ENSG00000167664_Th1	19	3302431	5302431	0	0	0	0	0	1	0	0	0	0	0	0	0	0	0	0	0	0	0	0	0	0	0	0	0	0	0
22177	1	1	0	0	0	0	0	NA	NA	1	1	ENSG00000104738	MCM4	ENSG00000104738_Th1	8	46960941	48960941	0	0	0	0	0	1	0	0	0	0	0	0	0	0	0	0	0	0	0	0	0	0	0	0	0	0	0
22178	1	1	0	0	0	0	0	NA	NA	1	1	ENSG00000120992	LYPLA1	ENSG00000120992_Th1	8	53101947	55101947	0	0	0	0	0	1	0	0	0	0	0	0	0	0	0	0	0	0	0	0	0	0	0	0	0	0	0
22179	1	1	0	0	0	0	0	NA	NA	1	1	ENSG00000167904	TMEM68	ENSG00000167904_Th1	8	54773378	56773378	0	0	0	0	0	1	0	0	0	0	0	0	0	0	0	0	0	0	0	0	0	0	0	0	0	0	0
22180	1	1	0	0	0	0	0	NA	NA	1	1	ENSG00000247317	LY6E-DT	ENSG00000247317_Th1	8	142018431	144018431	0	0	0	0	0	1	0	0	0	0	0	0	0	0	0	0	0	0	0	0	0	0	0	0	0	0	0
22181	1	1	0	0	0	0	0	NA	NA	1	1	ENSG00000250571	GLI4	ENSG00000250571_Th1	8	142267445	144267445	0	0	0	0	0	1	0	0	0	0	0	0	0	0	0	0	0	0	0	0	0	0	0	0	0	0	0
22182	1	1	0	0	0	0	0	NA	NA	1	1	ENSG00000104529	EEF1D	ENSG00000104529_Th1	8	142597415	144597415	0	0	0	0	0	1	0	0	0	0	0	0	0	0	0	0	0	0	0	0	0	0	0	0	0	0	0
22183	1	1	0	0	0	0	0	NA	NA	1	1	ENSG00000164924	YWHAZ	ENSG00000164924_Th1	8	99952020	101952020	0	0	0	0	0	1	0	0	0	0	0	0	0	0	0	0	0	0	0	0	0	0	0	0	0	0	0
22184	1	1	0	0	0	0	0	NA	NA	1	1	ENSG00000138794	CASP6	ENSG00000138794_Th1	4	108703445	110703445	0	0	0	0	0	1	0	0	0	0	0	0	0	0	0	0	0	0	0	0	0	0	0	0	0	0	0
22185	1	1	0	0	0	0	0	NA	NA	1	1	ENSG00000174749	FAM241A	ENSG00000174749_Th1	4	111145454	113145454	0	0	0	0	0	1	0	0	0	0	0	0	0	0	0	0	0	0	0	0	0	0	0	0	0	0	0
22186	1	1	0	0	0	0	0	NA	NA	1	1	ENSG00000250966	H3P14	ENSG00000250966_Th1	4	111564988	113564988	0	0	0	0	0	1	0	0	0	0	0	0	0	0	0	0	0	0	0	0	0	0	0	0	0	0	0
22187	1	1	0	0	0	0	0	NA	NA	1	1	ENSG00000183439	TRIM61	ENSG00000183439_Th1	4	163977657	165977657	0	0	0	0	0	1	0	0	0	0	0	0	0	0	0	0	0	0	0	0	0	0	0	0	0	0	0
22188	1	1	0	0	0	0	0	NA	NA	1	1	ENSG00000181381	DDX60L	ENSG00000181381_Th1	4	167480492	169480492	0	0	0	0	0	1	0	0	0	0	0	0	0	0	0	0	0	0	0	0	0	0	0	0	0	0	0
22189	1	1	0	0	0	0	0	NA	NA	1	1	ENSG00000164104	HMGB2	ENSG00000164104_Th1	4	172334358	174334358	0	0	0	0	0	1	0	0	0	0	0	0	0	0	0	0	0	0	0	0	0	0	0	0	0	0	0
22190	1	1	0	0	0	0	0	NA	NA	1	1	ENSG00000289210	ENSG00000289210	ENSG00000289210_Th1	4	173233348	175233348	0	0	0	0	0	1	0	0	0	0	0	0	0	0	0	0	0	0	0	0	0	0	0	0	0	0	0
22191	1	1	0	0	0	0	0	NA	NA	1	1	ENSG00000145241	CENPC	ENSG00000145241_Th1	4	66545503	68545503	0	0	0	0	0	1	0	0	0	0	0	0	0	0	0	0	0	0	0	0	0	0	0	0	0	0	0
22192	1	1	0	0	0	0	0	NA	NA	1	1	ENSG00000270292	ENSG00000270292	ENSG00000270292_Th1	4	66726395	68726395	0	0	0	0	0	1	0	0	0	0	0	0	0	0	0	0	0	0	0	0	0	0	0	0	0	0	0
22193	1	1	0	0	0	0	0	NA	NA	1	1	ENSG00000109272	PF4V1	ENSG00000109272_Th1	4	72853296	74853296	0	0	0	0	0	1	0	0	0	0	0	0	0	0	0	0	0	0	0	0	0	0	0	0	0	0	0
22194	1	1	0	0	0	0	0	NA	NA	1	1	ENSG00000170846	ENSG00000170846	ENSG00000170846_Th1	4	5673969	7673969	0	0	0	0	0	1	0	0	0	0	0	0	0	0	0	0	0	0	0	0	0	0	0	0	0	0	0
22195	1	1	0	0	0	0	0	NA	NA	1	1	ENSG00000155275	TRMT44	ENSG00000155275_Th1	4	7440777	9440777	0	0	0	0	0	1	0	0	0	0	0	0	0	0	0	0	0	0	0	0	0	0	0	0	0	0	0
22196	1	1	0	0	0	0	0	NA	NA	1	1	ENSG00000261490	ENSG00000261490	ENSG00000261490_Th1	4	9073019	11073019	0	0	0	0	0	1	0	0	0	0	0	0	0	0	0	0	0	0	0	0	0	0	0	0	0	0	0
22197	1	1	0	0	0	0	0	NA	NA	1	1	ENSG00000130066	SAT1	ENSG00000130066_Th1	X	22783173	24783173	0	0	0	0	0	1	0	0	0	0	0	0	0	0	0	0	0	0	0	0	0	0	0	0	0	0	0
22198	1	1	0	0	0	0	0	NA	NA	1	1	ENSG00000174010	KLHL15	ENSG00000174010_Th1	X	23027186	25027186	0	0	0	0	0	1	0	0	0	0	0	0	0	0	0	0	0	0	0	0	0	0	0	0	0	0	0
22199	1	1	0	0	0	0	0	NA	NA	1	1	ENSG00000102349	KLF8	ENSG00000102349_Th1	X	55232356	57232356	0	0	0	0	0	1	0	0	0	0	0	0	0	0	0	0	0	0	0	0	0	0	0	0	0	0	0
22200	1	1	0	0	0	0	0	NA	NA	1	1	ENSG00000231831	MTHFD1P1	ENSG00000231831_Th1	X	56395409	58395409	0	0	0	0	0	1	0	0	0	0	0	0	0	0	0	0	0	0	0	0	0	0	0	0	0	0	0
22201	1	1	0	0	0	0	0	NA	NA	1	1	ENSG00000126970	ZC4H2	ENSG00000126970_Th1	X	63976450	65976450	0	0	0	0	0	1	0	0	0	0	0	0	0	0	0	0	0	0	0	0	0	0	0	0	0	0	0
22202	1	1	0	0	0	0	0	NA	NA	1	1	ENSG00000288981	ENSG00000288981	ENSG00000288981_Th1	X	64034826	66034826	0	0	0	0	0	1	0	0	0	0	0	0	0	0	0	0	0	0	0	0	0	0	0	0	0	0	0
22203	1	1	0	0	0	0	0	NA	NA	1	1	ENSG00000144306	SCRN3	ENSG00000144306_Th1	2	173395730	175395730	0	0	0	0	0	1	0	0	0	0	0	0	0	0	0	0	0	0	0	0	0	0	0	0	0	0	0
22204	1	1	0	0	0	0	0	NA	NA	1	1	ENSG00000289135	ENSG00000289135	ENSG00000289135_Th1	2	95816042	97816042	0	0	0	0	0	1	0	0	0	0	0	0	0	0	0	0	0	0	0	0	0	0	0	0	0	0	0
22205	1	1	0	0	0	0	0	NA	NA	1	1	ENSG00000088179	PTPN4	ENSG00000088179_Th1	2	118759922	120759922	0	0	0	0	0	1	0	0	0	0	0	0	0	0	0	0	0	0	0	0	0	0	0	0	0	0	0
22206	1	1	0	0	0	0	0	NA	NA	1	1	ENSG00000152082	MZT2B	ENSG00000152082_Th1	2	129182262	131182262	0	0	0	0	0	1	0	0	0	0	0	0	0	0	0	0	0	0	0	0	0	0	0	0	0	0	0
22207	1	1	0	0	0	0	0	NA	NA	1	1	ENSG00000135631	RAB11FIP5	ENSG00000135631_Th1	2	72112948	74112948	0	0	0	0	0	1	0	0	0	0	0	0	0	0	0	0	0	0	0	0	0	0	0	0	0	0	0
22208	1	1	0	0	0	0	0	NA	NA	1	1	ENSG00000145217	SLC26A1	ENSG00000145217_Th1	4	-6596	1993404	0	0	0	0	0	1	0	0	0	0	0	0	0	0	0	0	0	0	0	0	0	0	0	0	0	0	0
22209	1	1	0	0	0	0	0	NA	NA	1	1	ENSG00000232202	CHORDC1P1	ENSG00000232202_Th1	2	41827617	43827617	0	0	0	0	0	1	0	0	0	0	0	0	0	0	0	0	0	0	0	0	0	0	0	0	0	0	0
22210	1	1	0	0	0	0	0	NA	NA	1	1	ENSG00000166825	ANPEP	ENSG00000166825_Th1	15	88814852	90814852	0	0	0	0	0	1	0	0	0	0	0	0	0	0	0	0	0	0	0	0	0	0	0	0	0	0	0
22211	1	1	0	0	0	0	0	NA	NA	1	1	ENSG00000140577	CRTC3	ENSG00000140577_Th1	15	89529923	91529923	0	0	0	0	0	1	0	0	0	0	0	0	0	0	0	0	0	0	0	0	0	0	0	0	0	0	0
22212	1	1	0	0	0	0	0	NA	NA	1	1	ENSG00000128829	EIF2AK4	ENSG00000128829_Th1	15	38934115	40934115	0	0	0	0	0	1	0	0	0	0	0	0	0	0	0	0	0	0	0	0	0	0	0	0	0	0	0
22213	1	1	0	0	0	0	0	NA	NA	1	1	ENSG00000260898	ADPGK-AS1	ENSG00000260898_Th1	15	71782835	73782835	0	0	0	0	0	1	0	0	0	0	0	0	0	0	0	0	0	0	0	0	0	0	0	0	0	0	0
22214	1	1	0	0	0	0	0	NA	NA	1	1	ENSG00000067141	NEO1	ENSG00000067141_Th1	15	72052463	74052463	0	0	0	0	0	1	0	0	0	0	0	0	0	0	0	0	0	0	0	0	0	0	0	0	0	0	0
22215	1	1	0	0	0	0	0	NA	NA	1	1	ENSG00000129038	LOXL1	ENSG00000129038_Th1	15	72926462	74926462	0	0	0	0	0	1	0	0	0	0	0	0	0	0	0	0	0	0	0	0	0	0	0	0	0	0	0
22216	1	1	0	0	0	0	0	NA	NA	1	1	ENSG00000261801	LOXL1-AS1	ENSG00000261801_Th1	15	72927974	74927974	0	0	0	0	0	1	0	0	0	0	0	0	0	0	0	0	0	0	0	0	0	0	0	0	0	0	0
22217	1	1	0	0	0	0	0	NA	NA	1	1	ENSG00000138623	SEMA7A	ENSG00000138623_Th1	15	73433958	75433958	0	0	0	0	0	1	0	0	0	0	0	0	0	0	0	0	0	0	0	0	0	0	0	0	0	0	0
22218	1	1	0	0	0	0	0	NA	NA	1	1	ENSG00000002834	LASP1	ENSG00000002834_Th1	17	37870058	39870058	0	0	0	0	0	1	0	0	0	0	0	0	0	0	0	0	0	0	0	0	0	0	0	0	0	0	0
22219	1	1	0	0	0	0	0	NA	NA	1	1	ENSG00000126351	THRA	ENSG00000126351_Th1	17	39062965	41062965	0	0	0	0	0	1	0	0	0	0	0	0	0	0	0	0	0	0	0	0	0	0	0	0	0	0	0
22220	1	1	0	0	0	0	0	NA	NA	1	1	ENSG00000188895	MSL1	ENSG00000188895_Th1	17	39121971	41121971	0	0	0	0	0	1	0	0	0	0	0	0	0	0	0	0	0	0	0	0	0	0	0	0	0	0	0
22221	1	1	0	0	0	0	0	NA	NA	1	1	ENSG00000175866	BAIAP2	ENSG00000175866_Th1	17	80035151	82035151	0	0	0	0	0	1	0	0	0	0	0	0	0	0	0	0	0	0	0	0	0	0	0	0	0	0	0
22222	1	1	0	0	0	0	0	NA	NA	1	1	ENSG00000185504	FAAP100	ENSG00000185504_Th1	17	80552353	82552353	0	0	0	0	0	1	0	0	0	0	0	0	0	0	0	0	0	0	0	0	0	0	0	0	0	0	0
22223	1	1	0	0	0	0	0	NA	NA	1	1	ENSG00000108509	CAMTA2	ENSG00000108509_Th1	17	3987675	5987675	0	0	0	0	0	1	0	0	0	0	0	0	0	0	0	0	0	0	0	0	0	0	0	0	0	0	0
22224	1	1	0	0	0	0	0	NA	NA	1	1	ENSG00000168517	HEXIM2	ENSG00000168517_Th1	17	44161875	46161875	0	0	0	0	0	1	0	0	0	0	0	0	0	0	0	0	0	0	0	0	0	0	0	0	0	0	0
22225	1	1	0	0	0	0	0	NA	NA	1	1	ENSG00000263477	ENSG00000263477	ENSG00000263477_Th1	17	28863402	30863402	0	0	0	0	0	1	0	0	0	0	0	0	0	0	0	0	0	0	0	0	0	0	0	0	0	0	0
22226	1	1	0	0	0	0	0	NA	NA	1	1	ENSG00000185986	SDHAP3	ENSG00000185986_Th1	5	593289	2593289	0	0	0	0	0	1	0	0	0	0	0	0	0	0	0	0	0	0	0	0	0	0	0	0	0	0	0
22227	1	1	0	0	0	0	0	NA	NA	1	1	ENSG00000171421	MRPL36	ENSG00000171421_Th1	5	799837	2799837	0	0	0	0	0	1	0	0	0	0	0	0	0	0	0	0	0	0	0	0	0	0	0	0	0	0	0
22228	1	1	0	0	0	0	0	NA	NA	1	1	ENSG00000133398	MED10	ENSG00000133398_Th1	5	5378547	7378547	0	0	0	0	0	1	0	0	0	0	0	0	0	0	0	0	0	0	0	0	0	0	0	0	0	0	0
22229	1	1	0	0	0	0	0	NA	NA	1	1	ENSG00000145495	MARCHF6	ENSG00000145495_Th1	5	9353695	11353695	0	0	0	0	0	1	0	0	0	0	0	0	0	0	0	0	0	0	0	0	0	0	0	0	0	0	0
22230	1	1	0	0	0	0	0	NA	NA	1	1	ENSG00000133195	SLC39A11	ENSG00000133195_Th1	17	72092688	74092688	0	0	0	0	0	1	0	0	0	0	0	0	0	0	0	0	0	0	0	0	0	0	0	0	0	0	0
22231	1	1	0	0	0	0	0	NA	NA	1	1	ENSG00000167851	CD300A	ENSG00000167851_Th1	17	73466634	75466634	0	0	0	0	0	1	0	0	0	0	0	0	0	0	0	0	0	0	0	0	0	0	0	0	0	0	0
22232	1	1	0	0	0	0	0	NA	NA	1	1	ENSG00000153976	HS3ST3A1	ENSG00000153976_Th1	17	12601929	14601929	0	0	0	0	0	1	0	0	0	0	0	0	0	0	0	0	0	0	0	0	0	0	0	0	0	0	0
22233	1	1	0	0	0	0	0	NA	NA	1	1	ENSG00000187607	ZNF286A	ENSG00000187607_Th1	17	14699752	16699752	0	0	0	0	0	1	0	0	0	0	0	0	0	0	0	0	0	0	0	0	0	0	0	0	0	0	0
22234	1	1	0	0	0	0	0	NA	NA	1	1	ENSG00000141027	NCOR1	ENSG00000141027_Th1	17	15215534	17215534	0	0	0	0	0	1	0	0	0	0	0	0	0	0	0	0	0	0	0	0	0	0	0	0	0	0	0
22235	1	1	0	0	0	0	0	NA	NA	1	1	ENSG00000141194	OR4D1	ENSG00000141194_Th1	17	57148384	59148384	0	0	0	0	0	1	0	0	0	0	0	0	0	0	0	0	0	0	0	0	0	0	0	0	0	0	0
22236	1	1	0	0	0	0	0	NA	NA	1	1	ENSG00000005381	MPO	ENSG00000005381_Th1	17	57280935	59280935	0	0	0	0	0	1	0	0	0	0	0	0	0	0	0	0	0	0	0	0	0	0	0	0	0	0	0
22237	1	1	0	0	0	0	0	NA	NA	1	1	ENSG00000267390	KDSR-DT	ENSG00000267390_Th1	18	62367295	64367295	0	0	0	0	0	1	0	0	0	0	0	0	0	0	0	0	0	0	0	0	0	0	0	0	0	0	0
22238	1	1	0	0	0	0	0	NA	NA	1	1	ENSG00000150636	CCDC102B	ENSG00000150636_Th1	18	67798080	69798080	0	0	0	0	0	1	0	0	0	0	0	0	0	0	0	0	0	0	0	0	0	0	0	0	0	0	0
22239	1	1	0	0	0	0	0	NA	NA	1	1	ENSG00000257924	LINC02416	ENSG00000257924_Th1	12	46353754	48353754	0	0	0	0	0	1	0	0	0	0	0	0	0	0	0	0	0	0	0	0	0	0	0	0	0	0	0
22240	1	1	0	0	0	0	0	NA	NA	1	1	ENSG00000257906	LINC02156	ENSG00000257906_Th1	12	46377638	48377638	0	0	0	0	0	1	0	0	0	0	0	0	0	0	0	0	0	0	0	0	0	0	0	0	0	0	0
22241	1	1	0	0	0	0	0	NA	NA	1	1	ENSG00000122965	RBM19	ENSG00000122965_Th1	12	112966325	114966325	0	0	0	0	0	1	0	0	0	0	0	0	0	0	0	0	0	0	0	0	0	0	0	0	0	0	0
22242	1	1	0	0	0	0	0	NA	NA	1	1	ENSG00000123338	NCKAP1L	ENSG00000123338_Th1	12	53497752	55497752	0	0	0	0	0	1	0	0	0	0	0	0	0	0	0	0	0	0	0	0	0	0	0	0	0	0	0
22243	1	1	0	0	0	0	0	NA	NA	1	1	ENSG00000135437	RDH5	ENSG00000135437_Th1	12	54720393	56720393	0	0	0	0	0	1	0	0	0	0	0	0	0	0	0	0	0	0	0	0	0	0	0	0	0	0	0
22244	1	1	0	0	0	0	0	NA	NA	1	1	ENSG00000247373	TMED2-DT	ENSG00000247373_Th1	12	122585115	124585115	0	0	0	0	0	1	0	0	0	0	0	0	0	0	0	0	0	0	0	0	0	0	0	0	0	0	0
22245	1	1	0	0	0	0	0	NA	NA	1	1	ENSG00000111266	DUSP16	ENSG00000111266_Th1	12	11562863	13562863	0	0	0	0	0	1	0	0	0	0	0	0	0	0	0	0	0	0	0	0	0	0	0	0	0	0	0
22246	1	1	0	0	0	0	0	NA	NA	1	1	ENSG00000275963	ENSG00000275963	ENSG00000275963_Th1	12	11648939	13648939	0	0	0	0	0	1	0	0	0	0	0	0	0	0	0	0	0	0	0	0	0	0	0	0	0	0	0
22247	1	1	0	0	0	0	0	NA	NA	1	1	ENSG00000111341	MGP	ENSG00000111341_Th1	12	13885854	15885854	0	0	0	0	0	1	0	0	0	0	0	0	0	0	0	0	0	0	0	0	0	0	0	0	0	0	0
22248	1	1	0	0	0	0	0	NA	NA	1	1	ENSG00000272279	ENSG00000272279	ENSG00000272279_Th1	6	528911	2528911	0	0	0	0	0	1	0	0	0	0	0	0	0	0	0	0	0	0	0	0	0	0	0	0	0	0	0
22249	1	1	0	0	0	0	0	NA	NA	1	1	ENSG00000021355	SERPINB1	ENSG00000021355_Th1	6	1841863	3841863	0	0	0	0	0	1	0	0	0	0	0	0	0	0	0	0	0	0	0	0	0	0	0	0	0	0	0
22250	1	1	0	0	0	0	0	NA	NA	1	1	ENSG00000244041	LINC01011	ENSG00000244041_Th1	6	1987967	3987967	0	0	0	0	0	1	0	0	0	0	0	0	0	0	0	0	0	0	0	0	0	0	0	0	0	0	0
22251	1	1	0	0	0	0	0	NA	NA	1	1	ENSG00000217801	ENSG00000217801	ENSG00000217801_Th1	1	63079	2063079	0	0	0	0	0	1	0	0	0	0	0	0	0	0	0	0	0	0	0	0	0	0	0	0	0	0	0
22252	1	1	0	0	0	0	0	NA	NA	1	1	ENSG00000139351	SYCP3	ENSG00000139351_Th1	12	100739462	102739462	0	0	0	0	0	1	0	0	0	0	0	0	0	0	0	0	0	0	0	0	0	0	0	0	0	0	0
22253	1	1	0	0	0	0	0	NA	NA	1	1	ENSG00000159335	PTMS	ENSG00000159335_Th1	12	5766363	7766363	0	0	0	0	0	1	0	0	0	0	0	0	0	0	0	0	0	0	0	0	0	0	0	0	0	0	0
22254	1	1	0	0	0	0	0	NA	NA	1	1	ENSG00000010610	CD4	ENSG00000010610_Th1	12	5789528	7789528	0	0	0	0	0	1	0	0	0	0	0	0	0	0	0	0	0	0	0	0	0	0	0	0	0	0	0
22255	1	1	0	0	0	0	0	NA	NA	1	1	ENSG00000111554	MDM1	ENSG00000111554_Th1	12	67332362	69332362	0	0	0	0	0	1	0	0	0	0	0	0	0	0	0	0	0	0	0	0	0	0	0	0	0	0	0
22256	1	1	0	0	0	0	0	NA	NA	1	1	ENSG00000079257	LXN	ENSG00000079257_Th1	3	157672648	159672648	0	0	0	0	0	1	0	0	0	0	0	0	0	0	0	0	0	0	0	0	0	0	0	0	0	0	0
22257	1	1	0	0	0	0	0	NA	NA	1	1	ENSG00000229320	KRT8P12	ENSG00000229320_Th1	3	159567852	161567852	0	0	0	0	0	1	0	0	0	0	0	0	0	0	0	0	0	0	0	0	0	0	0	0	0	0	0
22258	1	1	0	0	0	0	0	NA	NA	1	1	ENSG00000171757	LRRC34	ENSG00000171757_Th1	3	168812904	170812904	0	0	0	0	0	1	0	0	0	0	0	0	0	0	0	0	0	0	0	0	0	0	0	0	0	0	0
22259	1	1	0	0	0	0	0	NA	NA	1	1	ENSG00000287649	ENSG00000287649	ENSG00000287649_Th1	3	58809269	60809269	0	0	0	0	0	1	0	0	0	0	0	0	0	0	0	0	0	0	0	0	0	0	0	0	0	0	0
22260	1	1	0	0	0	0	0	NA	NA	1	1	ENSG00000041802	LSG1	ENSG00000041802_Th1	3	193672191	195672191	0	0	0	0	0	1	0	0	0	0	0	0	0	0	0	0	0	0	0	0	0	0	0	0	0	0	0
22261	1	1	0	0	0	0	0	NA	NA	1	1	ENSG00000173950	XXYLT1	ENSG00000173950_Th1	3	194271159	196271159	0	0	0	0	0	1	0	0	0	0	0	0	0	0	0	0	0	0	0	0	0	0	0	0	0	0	0
22262	1	1	0	0	0	0	0	NA	NA	1	1	ENSG00000114331	ACAP2	ENSG00000114331_Th1	3	194443020	196443020	0	0	0	0	0	1	0	0	0	0	0	0	0	0	0	0	0	0	0	0	0	0	0	0	0	0	0
22263	1	1	0	0	0	0	0	NA	NA	1	1	ENSG00000223711	ENSG00000223711	ENSG00000223711_Th1	3	194546404	196546404	0	0	0	0	0	1	0	0	0	0	0	0	0	0	0	0	0	0	0	0	0	0	0	0	0	0	0
22264	1	1	0	0	0	0	0	NA	NA	1	1	ENSG00000224769	MUC20P1	ENSG00000224769_Th1	3	194614947	196614947	0	0	0	0	0	1	0	0	0	0	0	0	0	0	0	0	0	0	0	0	0	0	0	0	0	0	0
22265	1	1	0	0	0	0	0	NA	NA	1	1	ENSG00000207650	MIR570	ENSG00000207650_Th1	3	194699401	196699401	0	0	0	0	0	1	0	0	0	0	0	0	0	0	0	0	0	0	0	0	0	0	0	0	0	0	0
22266	1	1	0	0	0	0	0	NA	NA	1	1	ENSG00000176945	MUC20	ENSG00000176945_Th1	3	194720978	196720978	0	0	0	0	0	1	0	0	0	0	0	0	0	0	0	0	0	0	0	0	0	0	0	0	0	0	0
22267	1	1	0	0	0	0	0	NA	NA	1	1	ENSG00000223797	ENTPD3-AS1	ENSG00000223797_Th1	3	39453186	41453186	0	0	0	0	0	1	0	0	0	0	0	0	0	0	0	0	0	0	0	0	0	0	0	0	0	0	0
22268	1	1	0	0	0	0	0	NA	NA	1	1	ENSG00000232354	VIPR1-AS1	ENSG00000232354_Th1	3	41533231	43533231	0	0	0	0	0	1	0	0	0	0	0	0	0	0	0	0	0	0	0	0	0	0	0	0	0	0	0
22269	1	1	0	0	0	0	0	NA	NA	1	1	ENSG00000144711	IQSEC1	ENSG00000144711_Th1	3	12073429	14073429	0	0	0	0	0	1	0	0	0	0	0	0	0	0	0	0	0	0	0	0	0	0	0	0	0	0	0
22270	1	1	0	0	0	0	0	NA	NA	1	1	ENSG00000174255	ZNF80	ENSG00000174255_Th1	3	113237578	115237578	0	0	0	0	0	1	0	0	0	0	0	0	0	0	0	0	0	0	0	0	0	0	0	0	0	0	0
22271	1	1	0	0	0	0	0	NA	NA	1	1	ENSG00000242290	ZBTB20-AS5	ENSG00000242290_Th1	3	113445521	115445521	0	0	0	0	0	1	0	0	0	0	0	0	0	0	0	0	0	0	0	0	0	0	0	0	0	0	0
22272	1	1	0	0	0	0	0	NA	NA	1	1	ENSG00000254879	PTPRJ-AS1	ENSG00000254879_Th1	11	47015855	49015855	0	0	0	0	0	1	0	0	0	0	0	0	0	0	0	0	0	0	0	0	0	0	0	0	0	0	0
22273	1	1	0	0	0	0	0	NA	NA	1	1	ENSG00000214872	SMTNL1	ENSG00000214872_Th1	11	56537595	58537595	0	0	0	0	0	1	0	0	0	0	0	0	0	0	0	0	0	0	0	0	0	0	0	0	0	0	0
22274	1	1	0	0	0	0	0	NA	NA	1	1	ENSG00000156603	MED19	ENSG00000156603_Th1	11	56712215	58712215	0	0	0	0	0	1	0	0	0	0	0	0	0	0	0	0	0	0	0	0	0	0	0	0	0	0	0
22275	1	1	0	0	0	0	0	NA	NA	1	1	ENSG00000137714	FDX1	ENSG00000137714_Th1	11	109429948	111429948	0	0	0	0	0	1	0	0	0	0	0	0	0	0	0	0	0	0	0	0	0	0	0	0	0	0	0
22276	1	1	0	0	0	0	0	NA	NA	1	1	ENSG00000168060	NAALADL1	ENSG00000168060_Th1	11	64058553	66058553	0	0	0	0	0	1	0	0	0	0	0	0	0	0	0	0	0	0	0	0	0	0	0	0	0	0	0
22277	1	1	0	0	0	0	0	NA	NA	1	1	ENSG00000279342	ENSG00000279342	ENSG00000279342_Th1	11	123792818	125792818	0	0	0	0	0	1	0	0	0	0	0	0	0	0	0	0	0	0	0	0	0	0	0	0	0	0	0
22278	1	1	0	0	0	0	0	NA	NA	1	1	ENSG00000179057	IGSF22	ENSG00000179057_Th1	11	17726188	19726188	0	0	0	0	0	1	0	0	0	0	0	0	0	0	0	0	0	0	0	0	0	0	0	0	0	0	0
22279	1	1	0	0	0	0	0	NA	NA	1	1	ENSG00000165490	DDIAS	ENSG00000165490_Th1	11	81901736	83901736	0	0	0	0	0	1	0	0	0	0	0	0	0	0	0	0	0	0	0	0	0	0	0	0	0	0	0
22280	1	1	0	0	0	0	0	NA	NA	1	1	ENSG00000214026	MRPL23	ENSG00000214026_Th1	11	947332	2947332	0	0	0	0	0	1	0	0	0	0	0	0	0	0	0	0	0	0	0	0	0	0	0	0	0	0	0
22281	1	1	0	0	0	0	0	NA	NA	1	1	ENSG00000251637	LINC02754	ENSG00000251637_Th1	11	66886590	68886590	0	0	0	0	0	1	0	0	0	0	0	0	0	0	0	0	0	0	0	0	0	0	0	0	0	0	0
22282	1	1	0	0	0	0	0	NA	NA	1	1	ENSG00000110717	NDUFS8	ENSG00000110717_Th1	11	67030681	69030681	0	0	0	0	0	1	0	0	0	0	0	0	0	0	0	0	0	0	0	0	0	0	0	0	0	0	0
22283	1	1	0	0	0	0	0	NA	NA	1	1	ENSG00000100029	PES1	ENSG00000100029_Th1	22	29591910	31591910	0	0	0	0	0	1	0	0	0	0	0	0	0	0	0	0	0	0	0	0	0	0	0	0	0	0	0
22284	1	1	0	0	0	0	0	NA	NA	1	1	ENSG00000133422	MORC2	ENSG00000133422_Th1	22	29968774	31968774	0	0	0	0	0	1	0	0	0	0	0	0	0	0	0	0	0	0	0	0	0	0	0	0	0	0	0
22285	1	1	0	0	0	0	0	NA	NA	1	1	ENSG00000176595	KBTBD11	ENSG00000176595_Th1	8	973677	2973677	0	0	0	0	0	1	0	0	0	0	0	0	0	0	0	0	0	0	0	0	0	0	0	0	0	0	0
22286	1	1	0	0	0	0	0	NA	NA	1	1	ENSG00000246089	MCPH1-DT	ENSG00000246089_Th1	8	5406550	7406550	0	0	0	0	0	1	0	0	0	0	0	0	0	0	0	0	0	0	0	0	0	0	0	0	0	0	0
22287	1	1	0	0	0	0	0	NA	NA	1	1	ENSG00000173295	FAM86B3P	ENSG00000173295_Th1	8	7228605	9228605	0	0	0	0	0	1	0	0	0	0	0	0	0	0	0	0	0	0	0	0	0	0	0	0	0	0	0
22288	1	1	0	0	0	0	0	NA	NA	1	1	ENSG00000205643	CDPF1	ENSG00000205643_Th1	22	45250293	47250293	0	0	0	0	0	1	0	0	0	0	0	0	0	0	0	0	0	0	0	0	0	0	0	0	0	0	0
22289	1	1	0	0	0	0	0	NA	NA	1	1	ENSG00000286381	ENSG00000286381	ENSG00000286381_Th1	22	48052549	50052549	0	0	0	0	0	1	0	0	0	0	0	0	0	0	0	0	0	0	0	0	0	0	0	0	0	0	0
22290	1	1	0	0	0	0	0	NA	NA	1	1	ENSG00000188511	MIR3667HG	ENSG00000188511_Th1	22	48657504	50657504	0	0	0	0	0	1	0	0	0	0	0	0	0	0	0	0	0	0	0	0	0	0	0	0	0	0	0
22291	1	1	0	0	0	0	0	NA	NA	1	1	ENSG00000099949	LZTR1	ENSG00000099949_Th1	22	19982297	21982297	0	0	0	0	0	1	0	0	0	0	0	0	0	0	0	0	0	0	0	0	0	0	0	0	0	0	0
22292	1	1	0	0	0	0	0	NA	NA	1	1	ENSG00000100027	YPEL1	ENSG00000100027_Th1	22	20735794	22735794	0	0	0	0	0	1	0	0	0	0	0	0	0	0	0	0	0	0	0	0	0	0	0	0	0	0	0
22293	1	1	0	0	0	0	0	NA	NA	1	1	ENSG00000224086	PPM1F-AS1	ENSG00000224086_Th1	22	20938293	22938293	0	0	0	0	0	1	0	0	0	0	0	0	0	0	0	0	0	0	0	0	0	0	0	0	0	0	0
22294	1	1	0	0	0	0	0	NA	NA	1	1	ENSG00000243811	APOBEC3D	ENSG00000243811_Th1	22	38021127	40021127	0	0	0	0	0	1	0	0	0	0	0	0	0	0	0	0	0	0	0	0	0	0	0	0	0	0	0
22295	1	1	0	0	0	0	0	NA	NA	1	1	ENSG00000100316	RPL3	ENSG00000100316_Th1	22	38319623	40319623	0	0	0	0	0	1	0	0	0	0	0	0	0	0	0	0	0	0	0	0	0	0	0	0	0	0	0
22296	1	1	0	0	0	0	0	NA	NA	1	1	ENSG00000225528	ENSG00000225528	ENSG00000225528_Th1	22	38960397	40960397	0	0	0	0	0	1	0	0	0	0	0	0	0	0	0	0	0	0	0	0	0	0	0	0	0	0	0
22297	1	1	0	0	0	0	0	NA	NA	1	1	ENSG00000230071	RPL4P6	ENSG00000230071_Th1	22	39588003	41588003	0	0	0	0	0	1	0	0	0	0	0	0	0	0	0	0	0	0	0	0	0	0	0	0	0	0	0
22298	1	1	0	0	0	0	0	NA	NA	1	1	ENSG00000136247	ZDHHC4	ENSG00000136247_Th1	7	5577454	7577454	0	0	0	0	0	1	0	0	0	0	0	0	0	0	0	0	0	0	0	0	0	0	0	0	0	0	0
22299	1	1	0	0	0	0	0	NA	NA	1	1	ENSG00000106392	C1GALT1	ENSG00000106392_Th1	7	6182544	8182544	0	0	0	0	0	1	0	0	0	0	0	0	0	0	0	0	0	0	0	0	0	0	0	0	0	0	0
22300	1	1	0	0	0	0	0	NA	NA	1	1	ENSG00000160991	ORAI2	ENSG00000160991_Th1	7	101433575	103433575	0	0	0	0	0	1	0	0	0	0	0	0	0	0	0	0	0	0	0	0	0	0	0	0	0	0	0
22301	1	1	0	0	0	0	0	NA	NA	1	1	ENSG00000146757	ZNF92	ENSG00000146757_Th1	7	64373855	66373855	0	0	0	0	0	1	0	0	0	0	0	0	0	0	0	0	0	0	0	0	0	0	0	0	0	0	0
22302	1	1	0	0	0	0	0	NA	NA	1	1	ENSG00000289177	ENSG00000289177	ENSG00000289177_Th1	7	65845037	67845037	0	0	0	0	0	1	0	0	0	0	0	0	0	0	0	0	0	0	0	0	0	0	0	0	0	0	0
22303	1	1	0	0	0	0	0	NA	NA	1	1	ENSG00000273142	LINC02604	ENSG00000273142_Th1	7	65902857	67902857	0	0	0	0	0	1	0	0	0	0	0	0	0	0	0	0	0	0	0	0	0	0	0	0	0	0	0
22304	1	1	0	0	0	0	0	NA	NA	1	1	ENSG00000106610	STAG3L4	ENSG00000106610_Th1	7	66305987	68305987	0	0	0	0	0	1	0	0	0	0	0	0	0	0	0	0	0	0	0	0	0	0	0	0	0	0	0
22305	1	1	0	0	0	0	0	NA	NA	1	1	ENSG00000211724	TRBV6-6	ENSG00000211724_Th1	7	141469537	143469537	0	0	0	0	0	1	0	0	0	0	0	0	0	0	0	0	0	0	0	0	0	0	0	0	0	0	0
22306	1	1	0	0	0	0	0	NA	NA	1	1	ENSG00000211727	TRBV7-6	ENSG00000211727_Th1	7	141492132	143492132	0	0	0	0	0	1	0	0	0	0	0	0	0	0	0	0	0	0	0	0	0	0	0	0	0	0	0
22307	1	1	0	0	0	0	0	NA	NA	1	1	ENSG00000211752	TRBV27	ENSG00000211752_Th1	7	141715346	143715346	0	0	0	0	0	1	0	0	0	0	0	0	0	0	0	0	0	0	0	0	0	0	0	0	0	0	0
22308	1	1	0	0	0	0	0	NA	NA	1	1	ENSG00000006715	VPS41	ENSG00000006715_Th1	7	37909191	39909191	0	0	0	0	0	1	0	0	0	0	0	0	0	0	0	0	0	0	0	0	0	0	0	0	0	0	0
22309	1	1	0	0	0	0	0	NA	NA	1	1	ENSG00000188185	LINC00265	ENSG00000188185_Th1	7	38733632	40733632	0	0	0	0	0	1	0	0	0	0	0	0	0	0	0	0	0	0	0	0	0	0	0	0	0	0	0
22310	1	1	0	0	0	0	0	NA	NA	1	1	ENSG00000001631	KRIT1	ENSG00000001631_Th1	7	91245914	93245914	0	0	0	0	0	1	0	0	0	0	0	0	0	0	0	0	0	0	0	0	0	0	0	0	0	0	0
22311	1	1	0	0	0	0	0	NA	NA	1	1	ENSG00000181404	WASHC1	ENSG00000181404_Th1	9	-970261	1029739	0	0	0	0	0	1	0	0	0	0	0	0	0	0	0	0	0	0	0	0	0	0	0	0	0	0	0
22312	1	1	0	0	0	0	0	NA	NA	1	1	ENSG00000183784	DOCK8-AS1	ENSG00000183784_Th1	9	-784259	1215741	0	0	0	0	0	1	0	0	0	0	0	0	0	0	0	0	0	0	0	0	0	0	0	0	0	0	0
22313	1	1	0	0	0	0	0	NA	NA	1	1	ENSG00000205808	PLPP6	ENSG00000205808_Th1	9	3662294	5662294	0	0	0	0	0	1	0	0	0	0	0	0	0	0	0	0	0	0	0	0	0	0	0	0	0	0	0
22314	1	1	0	0	0	0	0	NA	NA	1	1	ENSG00000120158	RCL1	ENSG00000120158_Th1	9	3792944	5792944	0	0	0	0	0	1	0	0	0	0	0	0	0	0	0	0	0	0	0	0	0	0	0	0	0	0	0
22315	1	1	0	0	0	0	0	NA	NA	1	1	ENSG00000107014	RLN2	ENSG00000107014_Th1	9	4304716	6304716	0	0	0	0	0	1	0	0	0	0	0	0	0	0	0	0	0	0	0	0	0	0	0	0	0	0	0
22316	1	1	0	0	0	0	0	NA	NA	1	1	ENSG00000196329	GIMAP5	ENSG00000196329_Th1	7	149737418	151737418	0	0	0	0	0	1	0	0	0	0	0	0	0	0	0	0	0	0	0	0	0	0	0	0	0	0	0
22317	1	1	0	0	0	0	0	NA	NA	1	1	ENSG00000112561	TFEB	ENSG00000112561_Th1	6	40735608	42735608	0	0	0	0	0	1	0	0	0	0	0	0	0	0	0	0	0	0	0	0	0	0	0	0	0	0	0
22318	1	1	0	0	0	0	0	NA	NA	1	1	ENSG00000120437	ACAT2	ENSG00000120437_Th1	6	158762045	160762045	0	0	0	0	0	1	0	0	0	0	0	0	0	0	0	0	0	0	0	0	0	0	0	0	0	0	0
22319	1	1	0	0	0	0	0	NA	NA	1	1	ENSG00000270419	CAHM	ENSG00000270419_Th1	6	162413960	164413960	0	0	0	0	0	1	0	0	0	0	0	0	0	0	0	0	0	0	0	0	0	0	0	0	0	0	0
22320	1	1	0	0	0	0	0	NA	NA	1	1	ENSG00000101265	RASSF2	ENSG00000101265_Th1	20	3823608	5823608	0	0	0	0	0	1	0	0	0	0	0	0	0	0	0	0	0	0	0	0	0	0	0	0	0	0	0
22321	1	1	0	0	0	0	0	NA	NA	1	1	ENSG00000047579	DTNBP1	ENSG00000047579_Th1	6	14663028	16663028	0	0	0	0	0	1	0	0	0	0	0	0	0	0	0	0	0	0	0	0	0	0	0	0	0	0	0
22322	1	1	0	0	0	0	0	NA	NA	1	1	ENSG00000286885	ENSG00000286885	ENSG00000286885_Th1	6	16600191	18600191	0	0	0	0	0	1	0	0	0	0	0	0	0	0	0	0	0	0	0	0	0	0	0	0	0	0	0
22323	1	1	0	0	0	0	0	NA	NA	1	1	ENSG00000289286	ENSG00000289286	ENSG00000289286_Th1	6	72571961	74571961	0	0	0	0	0	1	0	0	0	0	0	0	0	0	0	0	0	0	0	0	0	0	0	0	0	0	0
22324	1	1	0	0	0	0	0	NA	NA	1	1	ENSG00000204261	PSMB8-AS1	ENSG00000204261_Th1	6	31844086	33844086	0	0	0	0	0	1	0	0	0	0	0	0	0	0	0	0	0	0	0	0	0	0	0	0	0	0	0
22325	1	1	0	0	0	0	0	NA	NA	1	1	ENSG00000047644	WWC3	ENSG00000047644_Th1	X	9015254	11015254	0	0	0	0	0	1	0	0	0	0	0	0	0	0	0	0	0	0	0	0	0	0	0	0	0	0	0
22326	1	1	0	0	0	0	0	NA	NA	1	1	ENSG00000233916	ZDHHC20P1	ENSG00000233916_Th1	6	28708547	30708547	0	0	0	0	0	1	0	0	0	0	0	0	0	0	0	0	0	0	0	0	0	0	0	0	0	0	0
22327	1	1	0	0	0	0	0	NA	NA	1	1	ENSG00000066379	POLR1H	ENSG00000066379_Th1	6	29061265	31061265	0	0	0	0	0	1	0	0	0	0	0	0	0	0	0	0	0	0	0	0	0	0	0	0	0	0	0
22328	1	1	0	0	0	0	0	NA	NA	1	1	ENSG00000225762	LINC01389	ENSG00000225762_Th1	1	46408477	48408477	0	0	0	0	0	1	0	0	0	0	0	0	0	0	0	0	0	0	0	0	0	0	0	0	0	0	0
22329	1	1	0	0	0	0	0	NA	NA	1	1	ENSG00000273058	ENSG00000273058	ENSG00000273058_Th1	1	235536704	237536704	0	0	0	0	0	1	0	0	0	0	0	0	0	0	0	0	0	0	0	0	0	0	0	0	0	0	0
22330	1	1	0	0	0	0	0	NA	NA	1	1	ENSG00000230325	ENSG00000230325	ENSG00000230325_Th1	1	235550280	237550280	0	0	0	0	0	1	0	0	0	0	0	0	0	0	0	0	0	0	0	0	0	0	0	0	0	0	0
22331	1	1	0	0	0	0	0	NA	NA	1	1	ENSG00000162585	FAAP20	ENSG00000162585_Th1	1	1194772	3194772	0	0	0	0	0	1	0	0	0	0	0	0	0	0	0	0	0	0	0	0	0	0	0	0	0	0	0
22332	1	1	0	0	0	0	0	NA	NA	1	1	ENSG00000158286	RNF207	ENSG00000158286_Th1	1	5206119	7206119	0	0	0	0	0	1	0	0	0	0	0	0	0	0	0	0	0	0	0	0	0	0	0	0	0	0	0
22333	1	1	0	0	0	0	0	NA	NA	1	1	ENSG00000223525	RABGAP1L-IT1	ENSG00000223525_Th1	1	173896958	175896958	0	0	0	0	0	1	0	0	0	0	0	0	0	0	0	0	0	0	0	0	0	0	0	0	0	0	0
22334	1	1	0	0	0	0	0	NA	NA	1	1	ENSG00000187801	ZFP69B	ENSG00000187801_Th1	1	39450476	41450476	0	0	0	0	0	1	0	0	0	0	0	0	0	0	0	0	0	0	0	0	0	0	0	0	0	0	0
22335	1	1	0	0	0	0	0	NA	NA	1	1	ENSG00000270361	ENSG00000270361	ENSG00000270361_Th1	1	153937370	155937370	0	0	0	0	0	1	0	0	0	0	0	0	0	0	0	0	0	0	0	0	0	0	0	0	0	0	0
22336	1	1	0	0	0	0	0	NA	NA	1	1	ENSG00000143537	ADAM15	ENSG00000143537_Th1	1	154051316	156051316	0	0	0	0	0	1	0	0	0	0	0	0	0	0	0	0	0	0	0	0	0	0	0	0	0	0	0
22337	1	1	0	0	0	0	0	NA	NA	1	1	ENSG00000154027	AK5	ENSG00000154027_Th1	1	76282019	78282019	0	0	0	0	0	1	0	0	0	0	0	0	0	0	0	0	0	0	0	0	0	0	0	0	0	0	0
22338	1	1	0	0	0	0	0	NA	NA	1	1	ENSG00000162613	FUBP1	ENSG00000162613_Th1	1	76979072	78979072	0	0	0	0	0	1	0	0	0	0	0	0	0	0	0	0	0	0	0	0	0	0	0	0	0	0	0
22339	1	1	0	0	0	0	0	NA	NA	1	1	ENSG00000122432	SPATA1	ENSG00000122432_Th1	1	83506397	85506397	0	0	0	0	0	1	0	0	0	0	0	0	0	0	0	0	0	0	0	0	0	0	0	0	0	0	0
22340	1	1	0	0	0	0	0	NA	NA	1	1	ENSG00000197880	MDS2	ENSG00000197880_Th1	1	22581495	24581495	0	0	0	0	0	1	0	0	0	0	0	0	0	0	0	0	0	0	0	0	0	0	0	0	0	0	0
22341	1	1	0	0	0	0	0	NA	NA	1	1	ENSG00000229239	ENSG00000229239	ENSG00000229239_Th1	1	22670294	24670294	0	0	0	0	0	1	0	0	0	0	0	0	0	0	0	0	0	0	0	0	0	0	0	0	0	0	0
22342	1	1	0	0	0	0	0	NA	NA	1	1	ENSG00000158006	PAFAH2	ENSG00000158006_Th1	1	24998063	26998063	0	0	0	0	0	1	0	0	0	0	0	0	0	0	0	0	0	0	0	0	0	0	0	0	0	0	0
22343	1	1	0	0	0	0	0	NA	NA	1	1	ENSG00000236782	ZNF593OS	ENSG00000236782_Th1	1	25171831	27171831	0	0	0	0	0	1	0	0	0	0	0	0	0	0	0	0	0	0	0	0	0	0	0	0	0	0	0
22344	1	1	0	0	0	0	0	NA	NA	1	1	ENSG00000177000	MTHFR	ENSG00000177000_Th1	1	10805964	12805964	0	0	0	0	0	1	0	0	0	0	0	0	0	0	0	0	0	0	0	0	0	0	0	0	0	0	0
22345	1	1	0	0	0	0	0	NA	NA	1	1	ENSG00000226029	LINC01772	ENSG00000226029_Th1	1	15460948	17460948	0	0	0	0	0	1	0	0	0	0	0	0	0	0	0	0	0	0	0	0	0	0	0	0	0	0	0
22346	1	1	0	0	0	0	0	NA	NA	1	1	ENSG00000171208	NETO2	ENSG00000171208_Th1	16	46143945	48143945	0	0	0	0	0	1	0	0	0	0	0	0	0	0	0	0	0	0	0	0	0	0	0	0	0	0	0
22347	1	1	0	0	0	0	0	NA	NA	1	1	ENSG00000140718	FTO	ENSG00000140718_Th1	16	52704156	54704156	0	0	0	0	0	1	0	0	0	0	0	0	0	0	0	0	0	0	0	0	0	0	0	0	0	0	0
22348	1	1	0	0	0	0	0	NA	NA	1	1	ENSG00000181392	SYNE4	ENSG00000181392_Th1	19	35008813	37008813	0	0	0	0	0	1	0	0	0	0	0	0	0	0	0	0	0	0	0	0	0	0	0	0	0	0	0
22349	1	1	0	0	0	0	0	NA	NA	1	1	ENSG00000185869	ZNF829	ENSG00000185869_Th1	19	35916291	37916291	0	0	0	0	0	1	0	0	0	0	0	0	0	0	0	0	0	0	0	0	0	0	0	0	0	0	0
22350	1	1	0	0	0	0	0	NA	NA	1	1	ENSG00000259972	ENSG00000259972	ENSG00000259972_Th1	16	73332613	75332613	0	0	0	0	0	1	0	0	0	0	0	0	0	0	0	0	0	0	0	0	0	0	0	0	0	0	0
22351	1	1	0	0	0	0	0	NA	NA	1	1	ENSG00000168404	MLKL	ENSG00000168404_Th1	16	73700862	75700862	0	0	0	0	0	1	0	0	0	0	0	0	0	0	0	0	0	0	0	0	0	0	0	0	0	0	0
22352	1	1	0	0	0	0	0	NA	NA	1	1	ENSG00000066654	THUMPD1	ENSG00000066654_Th1	16	19741818	21741818	0	0	0	0	0	1	0	0	0	0	0	0	0	0	0	0	0	0	0	0	0	0	0	0	0	0	0
22353	1	1	0	0	0	0	0	NA	NA	1	1	ENSG00000196678	ERI2	ENSG00000196678_Th1	16	19806472	21806472	0	0	0	0	0	1	0	0	0	0	0	0	0	0	0	0	0	0	0	0	0	0	0	0	0	0	0
22354	1	1	0	0	0	0	0	NA	NA	1	1	ENSG00000140743	CDR2	ENSG00000140743_Th1	16	21374619	23374619	0	0	0	0	0	1	0	0	0	0	0	0	0	0	0	0	0	0	0	0	0	0	0	0	0	0	0
22355	1	1	0	0	0	0	0	NA	NA	1	1	ENSG00000102890	ELMO3	ENSG00000102890_Th1	16	66199131	68199131	0	0	0	0	0	1	0	0	0	0	0	0	0	0	0	0	0	0	0	0	0	0	0	0	0	0	0
22356	1	1	0	0	0	0	0	NA	NA	1	1	ENSG00000103257	SLC7A5	ENSG00000103257_Th1	16	86869507	88869507	0	0	0	0	0	1	0	0	0	0	0	0	0	0	0	0	0	0	0	0	0	0	0	0	0	0	0
22357	1	1	0	0	0	0	0	NA	NA	1	1	ENSG00000185669	SNAI3	ENSG00000185669_Th1	16	87686507	89686507	0	0	0	0	0	1	0	0	0	0	0	0	0	0	0	0	0	0	0	0	0	0	0	0	0	0	0
22358	1	1	0	0	0	0	0	NA	NA	1	1	ENSG00000187741	FANCA	ENSG00000187741_Th1	16	88816647	90816647	0	0	0	0	0	1	0	0	0	0	0	0	0	0	0	0	0	0	0	0	0	0	0	0	0	0	0
22359	1	1	0	0	0	0	0	NA	NA	1	1	ENSG00000204991	SPIRE2	ENSG00000204991_Th1	16	88828475	90828475	0	0	0	0	0	1	0	0	0	0	0	0	0	0	0	0	0	0	0	0	0	0	0	0	0	0	0
22360	1	1	0	0	0	0	0	NA	NA	1	1	ENSG00000003249	DBNDD1	ENSG00000003249_Th1	16	89019456	91019456	0	0	0	0	0	1	0	0	0	0	0	0	0	0	0	0	0	0	0	0	0	0	0	0	0	0	0
22361	1	1	0	0	0	0	0	NA	NA	1	1	ENSG00000141013	GAS8	ENSG00000141013_Th1	16	89022680	91022680	0	0	0	0	0	1	0	0	0	0	0	0	0	0	0	0	0	0	0	0	0	0	0	0	0	0	0
22362	1	1	0	0	0	0	0	NA	NA	1	1	ENSG00000090238	YPEL3	ENSG00000090238_Th1	16	29096213	31096213	0	0	0	0	0	1	0	0	0	0	0	0	0	0	0	0	0	0	0	0	0	0	0	0	0	0	0
22363	1	1	0	0	0	0	0	NA	NA	1	1	ENSG00000198064	NPIPB13	ENSG00000198064_Th1	16	29245801	31245801	0	0	0	0	0	1	0	0	0	0	0	0	0	0	0	0	0	0	0	0	0	0	0	0	0	0	0
22364	1	1	0	0	0	0	0	NA	NA	1	1	ENSG00000140650	PMM2	ENSG00000140650_Th1	16	7797839	9797839	0	0	0	0	0	1	0	0	0	0	0	0	0	0	0	0	0	0	0	0	0	0	0	0	0	0	0
22365	1	1	0	0	0	0	0	NA	NA	1	1	ENSG00000100726	TELO2	ENSG00000100726_Th1	16	493360	2493360	0	0	0	0	0	1	0	0	0	0	0	0	0	0	0	0	0	0	0	0	0	0	0	0	0	0	0
22366	1	1	0	0	0	0	0	NA	NA	1	1	ENSG00000140990	NDUFB10	ENSG00000140990_Th1	16	959538	2959538	0	0	0	0	0	1	0	0	0	0	0	0	0	0	0	0	0	0	0	0	0	0	0	0	0	0	0
22367	1	1	0	0	0	0	0	NA	NA	1	1	ENSG00000182685	BRICD5	ENSG00000182685_Th1	16	1210863	3210863	0	0	0	0	0	1	0	0	0	0	0	0	0	0	0	0	0	0	0	0	0	0	0	0	0	0	0
22368	1	1	0	0	0	0	0	NA	NA	1	1	ENSG00000250574	ENSG00000250574	ENSG00000250574_Th1	5	75510440	77510440	0	0	0	0	0	1	0	0	0	0	0	0	0	0	0	0	0	0	0	0	0	0	0	0	0	0	0
22369	1	1	0	0	0	0	0	NA	NA	1	1	ENSG00000253558	ENSG00000253558	ENSG00000253558_Th1	5	77044138	79044138	0	0	0	0	0	1	0	0	0	0	0	0	0	0	0	0	0	0	0	0	0	0	0	0	0	0	0
22370	1	1	0	0	0	0	0	NA	NA	1	1	ENSG00000145860	RNF145	ENSG00000145860_Th1	5	158209553	160209553	0	0	0	0	0	1	0	0	0	0	0	0	0	0	0	0	0	0	0	0	0	0	0	0	0	0	0
22371	1	1	0	0	0	0	0	NA	NA	1	1	ENSG00000152495	CAMK4	ENSG00000152495_Th1	5	110224384	112224384	0	0	0	0	0	1	0	0	0	0	0	0	0	0	0	0	0	0	0	0	0	0	0	0	0	0	0
22372	1	1	0	0	0	0	0	NA	NA	1	1	ENSG00000129595	EPB41L4A	ENSG00000129595_Th1	5	111419277	113419277	0	0	0	0	0	1	0	0	0	0	0	0	0	0	0	0	0	0	0	0	0	0	0	0	0	0	0
22373	1	1	0	0	0	0	0	NA	NA	1	1	ENSG00000171444	MCC	ENSG00000171444_Th1	5	112488453	114488453	0	0	0	0	0	1	0	0	0	0	0	0	0	0	0	0	0	0	0	0	0	0	0	0	0	0	0
22374	1	1	0	0	0	0	0	NA	NA	1	1	ENSG00000172985	SH3RF3	ENSG00000172985_Th1	2	108129205	110129205	0	0	0	0	0	1	0	0	0	0	0	0	0	0	0	0	0	0	0	0	0	0	0	0	0	0	0
22375	1	1	0	0	0	0	0	NA	NA	1	1	ENSG00000172965	MIR4435-2HG	ENSG00000172965_Th1	2	110495070	112495070	0	0	0	0	0	1	0	0	0	0	0	0	0	0	0	0	0	0	0	0	0	0	0	0	0	0	0
22376	1	1	0	0	0	0	0	NA	NA	1	1	ENSG00000113269	RNF130	ENSG00000113269_Th1	5	179071759	181071759	0	0	0	0	0	1	0	0	0	0	0	0	0	0	0	0	0	0	0	0	0	0	0	0	0	0	0
22377	1	1	0	0	0	0	0	NA	NA	1	1	ENSG00000134363	FST	ENSG00000134363_Th1	5	52480629	54480629	0	0	0	0	0	1	0	0	0	0	0	0	0	0	0	0	0	0	0	0	0	0	0	0	0	0	0
22378	1	1	0	0	0	0	0	NA	NA	1	1	ENSG00000067113	PLPP1	ENSG00000067113_Th1	5	54534964	56534964	0	0	0	0	0	1	0	0	0	0	0	0	0	0	0	0	0	0	0	0	0	0	0	0	0	0	0
22379	1	1	0	0	0	0	0	NA	NA	1	1	ENSG00000113712	CSNK1A1	ENSG00000113712_Th1	5	148551439	150551439	0	0	0	0	0	1	0	0	0	0	0	0	0	0	0	0	0	0	0	0	0	0	0	0	0	0	0
22380	1	1	0	0	0	0	0	NA	NA	1	1	ENSG00000233006	MIR3936HG	ENSG00000233006_Th1	5	131369916	133369916	0	0	0	0	0	1	0	0	0	0	0	0	0	0	0	0	0	0	0	0	0	0	0	0	0	0	0
22381	1	1	0	0	0	0	0	NA	NA	1	1	ENSG00000160224	AIRE	ENSG00000160224_Th1	21	43285876	45285876	0	0	0	0	0	1	0	0	0	0	0	0	0	0	0	0	0	0	0	0	0	0	0	0	0	0	0
22382	1	1	0	0	0	0	0	NA	NA	1	1	ENSG00000141959	PFKL	ENSG00000141959_Th1	21	43300053	45300053	0	0	0	0	0	1	0	0	0	0	0	0	0	0	0	0	0	0	0	0	0	0	0	0	0	0	0
22383	1	1	0	0	0	0	0	NA	NA	1	1	ENSG00000142173	COL6A2	ENSG00000142173_Th1	21	45098112	47098112	0	0	0	0	0	1	0	0	0	0	0	0	0	0	0	0	0	0	0	0	0	0	0	0	0	0	0
22384	1	1	0	0	0	0	0	NA	NA	1	1	ENSG00000160294	MCM3AP	ENSG00000160294_Th1	21	45285611	47285611	0	0	0	0	0	1	0	0	0	0	0	0	0	0	0	0	0	0	0	0	0	0	0	0	0	0	0
22385	1	1	0	0	0	0	0	NA	NA	1	1	ENSG00000230982	DSTNP1	ENSG00000230982_Th1	21	45654022	47654022	0	0	0	0	0	1	0	0	0	0	0	0	0	0	0	0	0	0	0	0	0	0	0	0	0	0	0
22386	1	1	0	0	0	0	0	NA	NA	1	1	ENSG00000289511	ENSG00000289511	ENSG00000289511_Th1	21	45667379	47667379	0	0	0	0	0	1	0	0	0	0	0	0	0	0	0	0	0	0	0	0	0	0	0	0	0	0	0
22387	1	1	0	0	0	0	0	NA	NA	1	1	ENSG00000198743	SLC5A3	ENSG00000198743_Th1	21	33073578	35073578	0	0	0	0	0	1	0	0	0	0	0	0	0	0	0	0	0	0	0	0	0	0	0	0	0	0	0
22388	1	1	0	0	0	0	0	NA	NA	1	1	ENSG00000227456	LINC00310	ENSG00000227456_Th1	21	33157724	35157724	0	0	0	0	0	1	0	0	0	0	0	0	0	0	0	0	0	0	0	0	0	0	0	0	0	0	0
22389	1	1	0	0	0	0	0	NA	NA	1	1	ENSG00000185917	SETD4	ENSG00000185917_Th1	21	35060526	37060526	0	0	0	0	0	1	0	0	0	0	0	0	0	0	0	0	0	0	0	0	0	0	0	0	0	0	0
22390	1	1	0	0	0	0	0	NA	NA	1	1	ENSG00000159256	MORC3	ENSG00000159256_Th1	21	35320197	37320197	0	0	0	0	0	1	0	0	0	0	0	0	0	0	0	0	0	0	0	0	0	0	0	0	0	0	0
22391	1	1	0	0	0	0	0	NA	NA	1	1	ENSG00000211793	TRAV9-2	ENSG00000211793_Th1	14	20941128	22941128	0	0	0	0	0	1	0	0	0	0	0	0	0	0	0	0	0	0	0	0	0	0	0	0	0	0	0
22392	1	1	0	0	0	0	0	NA	NA	1	1	ENSG00000211795	TRAV8-6	ENSG00000211795_Th1	14	20978459	22978459	0	0	0	0	0	1	0	0	0	0	0	0	0	0	0	0	0	0	0	0	0	0	0	0	0	0	0
22393	1	1	0	0	0	0	0	NA	NA	1	1	ENSG00000251002	ENSG00000251002	ENSG00000251002_Th1	14	21432734	23432734	0	0	0	0	0	1	0	0	0	0	0	0	0	0	0	0	0	0	0	0	0	0	0	0	0	0	0
22394	1	1	0	0	0	0	0	NA	NA	1	1	ENSG00000287643	ENSG00000287643	ENSG00000287643_Th1	14	69959029	71959029	0	0	0	0	0	1	0	0	0	0	0	0	0	0	0	0	0	0	0	0	0	0	0	0	0	0	0
22395	1	1	0	0	0	0	0	NA	NA	1	1	ENSG00000126581	BECN1	ENSG00000126581_Th1	17	41824282	43824282	0	0	0	0	0	1	0	0	0	0	0	0	0	0	0	0	0	0	0	0	0	0	0	0	0	0	0
22396	1	1	0	0	0	0	0	NA	NA	1	1	ENSG00000279656	ENSG00000279656	ENSG00000279656_Th1	14	22024217	24024217	0	0	0	0	0	1	0	0	0	0	0	0	0	0	0	0	0	0	0	0	0	0	0	0	0	0	0
22397	1	1	0	0	0	0	0	NA	NA	1	1	ENSG00000071246	VASH1	ENSG00000071246_Th1	14	75761468	77761468	0	0	0	0	0	1	0	0	0	0	0	0	0	0	0	0	0	0	0	0	0	0	0	0	0	0	0
22398	1	1	0	0	0	0	0	NA	NA	1	1	ENSG00000063761	ADCK1	ENSG00000063761_Th1	14	76800109	78800109	0	0	0	0	0	1	0	0	0	0	0	0	0	0	0	0	0	0	0	0	0	0	0	0	0	0	0
22399	1	1	0	0	0	0	0	NA	NA	1	1	ENSG00000257621	PSMA3-AS1	ENSG00000257621_Th1	14	57298129	59298129	0	0	0	0	0	1	0	0	0	0	0	0	0	0	0	0	0	0	0	0	0	0	0	0	0	0	0
22400	1	1	0	0	0	0	0	NA	NA	1	1	ENSG00000225948	LINC02648	ENSG00000225948_Th1	10	5618716	7618716	0	0	0	0	0	1	0	0	0	0	0	0	0	0	0	0	0	0	0	0	0	0	0	0	0	0	0
22401	1	1	0	0	0	0	0	NA	NA	1	1	ENSG00000065809	FAM107B	ENSG00000065809_Th1	10	13774897	15774897	0	0	0	0	0	1	0	0	0	0	0	0	0	0	0	0	0	0	0	0	0	0	0	0	0	0	0
22402	1	1	0	0	0	0	0	NA	NA	1	1	ENSG00000150347	ARID5B	ENSG00000150347_Th1	10	60901699	62901699	0	0	0	0	0	1	0	0	0	0	0	0	0	0	0	0	0	0	0	0	0	0	0	0	0	0	0
22403	1	1	0	0	0	0	0	NA	NA	1	1	ENSG00000203497	PDCD4-AS1	ENSG00000203497_Th1	10	109872253	111872253	0	0	0	0	0	1	0	0	0	0	0	0	0	0	0	0	0	0	0	0	0	0	0	0	0	0	0
22404	1	1	0	0	0	0	0	NA	NA	1	1	ENSG00000099204	ABLIM1	ENSG00000099204_Th1	10	113658275	115658275	0	0	0	0	0	1	0	0	0	0	0	0	0	0	0	0	0	0	0	0	0	0	0	0	0	0	0
22405	1	1	0	0	0	0	0	NA	NA	1	1	ENSG00000260475	ENSG00000260475	ENSG00000260475_Th1	10	98621055	100621055	0	0	0	0	0	1	0	0	0	0	0	0	0	0	0	0	0	0	0	0	0	0	0	0	0	0	0
22406	1	1	0	0	0	0	0	NA	NA	1	1	ENSG00000169583	CLIC3	ENSG00000169583_Th1	9	135996568	137996568	0	0	0	0	0	1	0	0	0	0	0	0	0	0	0	0	0	0	0	0	0	0	0	0	0	0	0
22407	1	1	0	0	0	0	0	NA	NA	1	1	ENSG00000147872	PLIN2	ENSG00000147872_Th1	9	18127492	20127492	0	0	0	0	0	1	0	0	0	0	0	0	0	0	0	0	0	0	0	0	0	0	0	0	0	0	0
22408	1	1	0	0	0	0	0	NA	NA	1	1	ENSG00000273226	ENSG00000273226	ENSG00000273226_Th1	9	18375451	20375451	0	0	0	0	0	1	0	0	0	0	0	0	0	0	0	0	0	0	0	0	0	0	0	0	0	0	0
22409	1	1	0	0	0	0	0	NA	NA	1	1	ENSG00000136810	TXN	ENSG00000136810_Th1	9	109256507	111256507	0	0	0	0	0	1	0	0	0	0	0	0	0	0	0	0	0	0	0	0	0	0	0	0	0	0	0
22410	1	1	0	0	0	0	0	NA	NA	1	1	ENSG00000165698	SPACA9	ENSG00000165698_Th1	9	131878898	133878898	0	0	0	0	0	1	0	0	0	0	0	0	0	0	0	0	0	0	0	0	0	0	0	0	0	0	0
22411	1	1	0	0	0	0	0	NA	NA	1	1	ENSG00000160271	RALGDS	ENSG00000160271_Th1	9	132121240	134121240	0	0	0	0	0	1	0	0	0	0	0	0	0	0	0	0	0	0	0	0	0	0	0	0	0	0	0
22412	1	1	0	0	0	0	0	NA	NA	1	1	ENSG00000230074	ENSG00000230074	ENSG00000230074_Th1	9	33665607	35665607	0	0	0	0	0	1	0	0	0	0	0	0	0	0	0	0	0	0	0	0	0	0	0	0	0	0	0
22413	1	1	0	0	0	0	0	NA	NA	1	1	ENSG00000165282	PIGO	ENSG00000165282_Th1	9	34096591	36096591	0	0	0	0	0	1	0	0	0	0	0	0	0	0	0	0	0	0	0	0	0	0	0	0	0	0	0
22414	1	1	0	0	0	0	0	NA	NA	1	1	ENSG00000137103	TMEM8B	ENSG00000137103_Th1	9	34829228	36829228	0	0	0	0	0	1	0	0	0	0	0	0	0	0	0	0	0	0	0	0	0	0	0	0	0	0	0
22415	1	1	0	0	0	0	0	NA	NA	1	1	ENSG00000067064	IDI1	ENSG00000067064_Th1	10	49119	2049119	0	0	0	0	0	1	0	0	0	0	0	0	0	0	0	0	0	0	0	0	0	0	0	0	0	0	0
22416	1	1	0	0	0	0	0	NA	NA	1	1	ENSG00000107959	PITRM1	ENSG00000107959_Th1	10	2172782	4172782	0	0	0	0	0	1	0	0	0	0	0	0	0	0	0	0	0	0	0	0	0	0	0	0	0	0	0
22417	1	1	0	0	0	0	0	NA	NA	1	1	ENSG00000165568	AKR1E2	ENSG00000165568_Th1	10	3826207	5826207	0	0	0	0	0	1	0	0	0	0	0	0	0	0	0	0	0	0	0	0	0	0	0	0	0	0	0
22418	1	1	0	0	0	0	0	NA	NA	1	1	ENSG00000196139	AKR1C3	ENSG00000196139_Th1	10	4094414	6094414	0	0	0	0	0	1	0	0	0	0	0	0	0	0	0	0	0	0	0	0	0	0	0	0	0	0	0
22419	1	1	0	0	0	0	0	NA	NA	1	1	ENSG00000170525	PFKFB3	ENSG00000170525_Th1	10	5202932	7202932	0	0	0	0	0	1	0	0	0	0	0	0	0	0	0	0	0	0	0	0	0	0	0	0	0	0	0
22420	1	1	0	0	0	0	0	NA	NA	1	1	ENSG00000127084	FGD3	ENSG00000127084_Th1	9	91947523	93947523	0	0	0	0	0	1	0	0	0	0	0	0	0	0	0	0	0	0	0	0	0	0	0	0	0	0	0
22421	1	1	0	0	0	0	0	NA	NA	1	1	ENSG00000157303	SUSD3	ENSG00000157303_Th1	9	92058701	94058701	0	0	0	0	0	1	0	0	0	0	0	0	0	0	0	0	0	0	0	0	0	0	0	0	0	0	0
22422	1	1	0	0	0	0	0	NA	NA	1	1	ENSG00000131669	NINJ1	ENSG00000131669_Th1	9	92134251	94134251	0	0	0	0	0	1	0	0	0	0	0	0	0	0	0	0	0	0	0	0	0	0	0	0	0	0	0
22423	1	1	0	0	0	0	0	NA	NA	1	1	ENSG00000289031	ENSG00000289031	ENSG00000289031_Th1	9	92566761	94566761	0	0	0	0	0	1	0	0	0	0	0	0	0	0	0	0	0	0	0	0	0	0	0	0	0	0	0
22424	1	1	0	0	0	0	0	NA	NA	1	1	ENSG00000225194	LINC00092	ENSG00000225194_Th1	9	95027960	97027960	0	0	0	0	0	1	0	0	0	0	0	0	0	0	0	0	0	0	0	0	0	0	0	0	0	0	0
22425	1	1	0	0	0	0	0	NA	NA	1	1	ENSG00000122034	GTF3A	ENSG00000122034_Th1	13	26424619	28424619	0	0	0	0	0	1	0	0	0	0	0	0	0	0	0	0	0	0	0	0	0	0	0	0	0	0	0
22426	1	1	0	0	0	0	0	NA	NA	1	1	ENSG00000122033	MTIF3	ENSG00000122033_Th1	13	26450564	28450564	0	0	0	0	0	1	0	0	0	0	0	0	0	0	0	0	0	0	0	0	0	0	0	0	0	0	0
22427	1	1	0	0	0	0	0	NA	NA	1	1	ENSG00000139514	SLC7A1	ENSG00000139514_Th1	13	28595688	30595688	0	0	0	0	0	1	0	0	0	0	0	0	0	0	0	0	0	0	0	0	0	0	0	0	0	0	0
22428	1	1	0	0	0	0	0	NA	NA	1	1	ENSG00000102554	KLF5	ENSG00000102554_Th1	13	72059005	74059005	0	0	0	0	0	1	0	0	0	0	0	0	0	0	0	0	0	0	0	0	0	0	0	0	0	0	0
22429	1	1	0	0	0	0	0	NA	NA	1	1	ENSG00000226240	LINC00381	ENSG00000226240_Th1	13	73419158	75419158	0	0	0	0	0	1	0	0	0	0	0	0	0	0	0	0	0	0	0	0	0	0	0	0	0	0	0
22430	1	1	0	0	0	0	0	NA	NA	1	1	ENSG00000272274	LINC00551	ENSG00000272274_Th1	13	105568483	107568483	0	0	0	0	0	1	0	0	0	0	0	0	0	0	0	0	0	0	0	0	0	0	0	0	0	0	0
22431	1	1	0	0	0	0	0	NA	NA	1	1	ENSG00000282951	ENSG00000282951	ENSG00000282951_Th1	19	39796943	41796943	0	0	0	0	0	1	0	0	0	0	0	0	0	0	0	0	0	0	0	0	0	0	0	0	0	0	0
22432	1	1	0	0	0	0	0	NA	NA	1	1	ENSG00000268027	ENSG00000268027	ENSG00000268027_Th1	19	40545192	42545192	0	0	0	0	0	1	0	0	0	0	0	0	0	0	0	0	0	0	0	0	0	0	0	0	0	0	0
22433	1	1	0	0	0	0	0	NA	NA	1	1	ENSG00000182986	ZNF320	ENSG00000182986_Th1	19	51897635	53897635	0	0	0	0	0	1	0	0	0	0	0	0	0	0	0	0	0	0	0	0	0	0	0	0	0	0	0
22434	1	1	0	0	0	0	0	NA	NA	1	1	ENSG00000269001	ENSG00000269001	ENSG00000269001_Th1	19	52204016	54204016	0	0	0	0	0	1	0	0	0	0	0	0	0	0	0	0	0	0	0	0	0	0	0	0	0	0	0
22435	1	1	0	0	0	0	0	NA	NA	1	1	ENSG00000130299	GTPBP3	ENSG00000130299_Th1	19	16337553	18337553	0	0	0	0	0	1	0	0	0	0	0	0	0	0	0	0	0	0	0	0	0	0	0	0	0	0	0
22436	1	1	0	0	0	0	0	NA	NA	1	1	ENSG00000179913	B3GNT3	ENSG00000179913_Th1	19	16795138	18795138	0	0	0	0	0	1	0	0	0	0	0	0	0	0	0	0	0	0	0	0	0	0	0	0	0	0	0
22437	1	1	0	0	0	0	0	NA	NA	1	1	ENSG00000105639	JAK3	ENSG00000105639_Th1	19	16847982	18847982	0	0	0	0	0	1	0	0	0	0	0	0	0	0	0	0	0	0	0	0	0	0	0	0	0	0	0
22438	1	1	0	0	0	0	0	NA	NA	1	1	ENSG00000096996	IL12RB1	ENSG00000096996_Th1	19	17086934	19086934	0	0	0	0	0	1	0	0	0	0	0	0	0	0	0	0	0	0	0	0	0	0	0	0	0	0	0
22439	1	1	0	0	0	0	0	NA	NA	1	1	ENSG00000130518	IQCN	ENSG00000130518_Th1	19	17274452	19274452	0	0	0	0	0	1	0	0	0	0	0	0	0	0	0	0	0	0	0	0	0	0	0	0	0	0	0
22440	1	1	0	0	0	0	0	NA	NA	1	1	ENSG00000130749	ZC3H4	ENSG00000130749_Th1	19	46113776	48113776	0	0	0	0	0	1	0	0	0	0	0	0	0	0	0	0	0	0	0	0	0	0	0	0	0	0	0
22441	1	1	0	0	0	0	0	NA	NA	1	1	ENSG00000105443	CYTH2	ENSG00000105443_Th1	19	47469369	49469369	0	0	0	0	0	1	0	0	0	0	0	0	0	0	0	0	0	0	0	0	0	0	0	0	0	0	0
22442	1	1	0	0	0	0	0	NA	NA	1	1	ENSG00000083812	ZNF324	ENSG00000083812_Th1	19	57467080	59467080	0	0	0	0	0	1	0	0	0	0	0	0	0	0	0	0	0	0	0	0	0	0	0	0	0	0	0
22443	1	1	0	0	0	0	0	NA	NA	1	1	ENSG00000105699	LSR	ENSG00000105699_Th1	19	34249002	36249002	0	0	0	0	0	1	0	0	0	0	0	0	0	0	0	0	0	0	0	0	0	0	0	0	0	0	0
22444	1	1	0	0	0	0	0	NA	NA	1	1	ENSG00000234003	MTATP6P27	ENSG00000234003_Th1	19	11506249	13506249	0	0	0	0	0	1	0	0	0	0	0	0	0	0	0	0	0	0	0	0	0	0	0	0	0	0	0
22445	1	1	0	0	0	0	0	NA	NA	1	1	ENSG00000130270	ATP8B3	ENSG00000130270_Th1	19	812276	2812276	0	0	0	0	0	1	0	0	0	0	0	0	0	0	0	0	0	0	0	0	0	0	0	0	0	0	0
22446	1	1	0	0	0	0	0	NA	NA	1	1	ENSG00000104885	DOT1L	ENSG00000104885_Th1	19	1163933	3163933	0	0	0	0	0	1	0	0	0	0	0	0	0	0	0	0	0	0	0	0	0	0	0	0	0	0	0
22447	1	1	0	0	0	0	0	NA	NA	1	1	ENSG00000171827	ZNF570	ENSG00000171827_Th1	19	36469356	38469356	0	0	0	0	0	1	0	0	0	0	0	0	0	0	0	0	0	0	0	0	0	0	0	0	0	0	0
22448	1	1	0	0	0	0	0	NA	NA	1	1	ENSG00000188227	ZNF793	ENSG00000188227_Th1	19	36506939	38506939	0	0	0	0	0	1	0	0	0	0	0	0	0	0	0	0	0	0	0	0	0	0	0	0	0	0	0
22449	1	1	0	0	0	0	0	NA	NA	1	1	ENSG00000189144	ZNF573	ENSG00000189144_Th1	19	36779586	38779586	0	0	0	0	0	1	0	0	0	0	0	0	0	0	0	0	0	0	0	0	0	0	0	0	0	0	0
22450	1	1	0	0	0	0	0	NA	NA	1	1	ENSG00000130402	ACTN4	ENSG00000130402_Th1	19	37647649	39647649	0	0	0	0	0	1	0	0	0	0	0	0	0	0	0	0	0	0	0	0	0	0	0	0	0	0	0
22451	1	1	0	0	0	0	0	NA	NA	1	1	ENSG00000171747	LGALS4	ENSG00000171747_Th1	19	37812945	39812945	0	0	0	0	0	1	0	0	0	0	0	0	0	0	0	0	0	0	0	0	0	0	0	0	0	0	0
22452	1	1	0	0	0	0	0	NA	NA	1	1	ENSG00000171101	SIGLEC17P	ENSG00000171101_Th1	19	50167338	52167338	0	0	0	0	0	1	0	0	0	0	0	0	0	0	0	0	0	0	0	0	0	0	0	0	0	0	0
22453	1	1	0	0	0	0	0	NA	NA	1	1	ENSG00000267519	MIR23AHG	ENSG00000267519_Th1	19	12842928	14842928	0	0	0	0	0	1	0	0	0	0	0	0	0	0	0	0	0	0	0	0	0	0	0	0	0	0	0
22454	1	1	0	0	0	0	0	NA	NA	1	1	ENSG00000186204	CYP4F12	ENSG00000186204_Th1	19	14673087	16673087	0	0	0	0	0	1	0	0	0	0	0	0	0	0	0	0	0	0	0	0	0	0	0	0	0	0	0
22455	1	1	0	0	0	0	0	NA	NA	1	1	ENSG00000204920	ZNF155	ENSG00000204920_Th1	19	42984188	44984188	0	0	0	0	0	1	0	0	0	0	0	0	0	0	0	0	0	0	0	0	0	0	0	0	0	0	0
22456	1	1	0	0	0	0	0	NA	NA	1	1	ENSG00000197483	ZNF628	ENSG00000197483_Th1	19	54476617	56476617	0	0	0	0	0	1	0	0	0	0	0	0	0	0	0	0	0	0	0	0	0	0	0	0	0	0	0
22457	1	1	0	0	0	0	0	NA	NA	1	1	ENSG00000179922	ZNF784	ENSG00000179922_Th1	19	54624566	56624566	0	0	0	0	0	1	0	0	0	0	0	0	0	0	0	0	0	0	0	0	0	0	0	0	0	0	0
22458	1	1	0	0	0	0	0	NA	NA	1	1	ENSG00000229676	ZNF492	ENSG00000229676_Th1	19	21634324	23634324	0	0	0	0	0	1	0	0	0	0	0	0	0	0	0	0	0	0	0	0	0	0	0	0	0	0	0
22459	1	1	0	0	0	0	0	NA	NA	1	1	ENSG00000196172	ZNF681	ENSG00000196172_Th1	19	22758891	24758891	0	0	0	0	0	1	0	0	0	0	0	0	0	0	0	0	0	0	0	0	0	0	0	0	0	0	0
22460	1	1	0	0	0	0	0	NA	NA	1	1	ENSG00000167775	CD320	ENSG00000167775_Th1	19	7308358	9308358	0	0	0	0	0	1	0	0	0	0	0	0	0	0	0	0	0	0	0	0	0	0	0	0	0	0	0
22461	1	1	0	0	0	0	0	NA	NA	1	1	ENSG00000166508	MCM7	ENSG00000166508_Th1	7	99101397	101101397	0	0	0	0	0	1	0	0	0	0	0	0	0	0	0	0	0	0	0	0	0	0	0	0	0	0	0
22462	1	1	0	0	0	0	0	NA	NA	1	1	ENSG00000188186	LAMTOR4	ENSG00000188186_Th1	7	99148918	101148918	0	0	0	0	0	1	0	0	0	0	0	0	0	0	0	0	0	0	0	0	0	0	0	0	0	0	0
22463	1	1	0	0	0	0	0	NA	NA	1	1	ENSG00000104763	ASAH1	ENSG00000104763_Th1	8	17084107	19084107	0	0	0	0	0	1	0	0	0	0	0	0	0	0	0	0	0	0	0	0	0	0	0	0	0	0	0
22464	1	1	0	0	0	0	0	NA	NA	1	1	ENSG00000104613	INTS10	ENSG00000104613_Th1	8	18817416	20817416	0	0	0	0	0	1	0	0	0	0	0	0	0	0	0	0	0	0	0	0	0	0	0	0	0	0	0
22465	1	1	0	0	0	0	0	NA	NA	1	1	ENSG00000164823	OSGIN2	ENSG00000164823_Th1	8	88902570	90902570	0	0	0	0	0	1	0	0	0	0	0	0	0	0	0	0	0	0	0	0	0	0	0	0	0	0	0
22466	1	1	0	0	0	0	0	NA	NA	1	1	ENSG00000164941	INTS8	ENSG00000164941_Th1	8	93823287	95823287	0	0	0	0	0	1	0	0	0	0	0	0	0	0	0	0	0	0	0	0	0	0	0	0	0	0	0
22467	1	1	0	0	0	0	0	NA	NA	1	1	ENSG00000029534	ANK1	ENSG00000029534_Th1	8	40797622	42797622	0	0	0	0	0	1	0	0	0	0	0	0	0	0	0	0	0	0	0	0	0	0	0	0	0	0	0
22468	1	1	0	0	0	0	0	NA	NA	1	1	ENSG00000042832	TG	ENSG00000042832_Th1	8	131866958	133866958	0	0	0	0	0	1	0	0	0	0	0	0	0	0	0	0	0	0	0	0	0	0	0	0	0	0	0
22469	1	1	0	0	0	0	0	NA	NA	1	1	ENSG00000289050	ENSG00000289050	ENSG00000289050_Th1	8	132571619	134571619	0	0	0	0	0	1	0	0	0	0	0	0	0	0	0	0	0	0	0	0	0	0	0	0	0	0	0
22470	1	1	0	0	0	0	0	NA	NA	1	1	ENSG00000064313	TAF2	ENSG00000064313_Th1	8	118832841	120832841	0	0	0	0	0	1	0	0	0	0	0	0	0	0	0	0	0	0	0	0	0	0	0	0	0	0	0
22471	1	1	0	0	0	0	0	NA	NA	1	1	ENSG00000124571	XPO5	ENSG00000124571_Th1	6	42576038	44576038	0	0	0	0	0	1	0	0	0	0	0	0	0	0	0	0	0	0	0	0	0	0	0	0	0	0	0
22472	1	1	0	0	0	0	0	NA	NA	1	1	ENSG00000170734	POLH	ENSG00000170734_Th1	6	42576185	44576185	0	0	0	0	0	1	0	0	0	0	0	0	0	0	0	0	0	0	0	0	0	0	0	0	0	0	0
22473	1	1	0	0	0	0	0	NA	NA	1	1	ENSG00000180992	MRPL14	ENSG00000180992_Th1	6	43127452	45127452	0	0	0	0	0	1	0	0	0	0	0	0	0	0	0	0	0	0	0	0	0	0	0	0	0	0	0
22474	1	1	0	0	0	0	0	NA	NA	1	1	ENSG00000124813	RUNX2	ENSG00000124813_Th1	6	44328330	46328330	0	0	0	0	0	1	0	0	0	0	0	0	0	0	0	0	0	0	0	0	0	0	0	0	0	0	0
22475	1	1	0	0	0	0	0	NA	NA	1	1	ENSG00000112782	CLIC5	ENSG00000112782_Th1	6	45015860	47015860	0	0	0	0	0	1	0	0	0	0	0	0	0	0	0	0	0	0	0	0	0	0	0	0	0	0	0
22476	1	1	0	0	0	0	0	NA	NA	1	1	ENSG00000109775	UFSP2	ENSG00000109775_Th1	4	184425964	186425964	0	0	0	0	0	1	0	0	0	0	0	0	0	0	0	0	0	0	0	0	0	0	0	0	0	0	0
22477	1	1	0	0	0	0	0	NA	NA	1	1	ENSG00000273156	ENSG00000273156	ENSG00000273156_Th1	4	81346842	83346842	0	0	0	0	0	1	0	0	0	0	0	0	0	0	0	0	0	0	0	0	0	0	0	0	0	0	0
22478	1	1	0	0	0	0	0	NA	NA	1	1	ENSG00000249242	TMEM150C	ENSG00000249242_Th1	4	81561988	83561988	0	0	0	0	0	1	0	0	0	0	0	0	0	0	0	0	0	0	0	0	0	0	0	0	0	0	0
22479	1	1	0	0	0	0	0	NA	NA	1	1	ENSG00000145220	LYAR	ENSG00000145220_Th1	4	3290154	5290154	0	0	0	0	0	1	0	0	0	0	0	0	0	0	0	0	0	0	0	0	0	0	0	0	0	0	0
22480	1	1	0	0	0	0	0	NA	NA	1	1	ENSG00000169239	CA5B	ENSG00000169239_Th1	X	14738270	16738270	0	0	0	0	0	1	0	0	0	0	0	0	0	0	0	0	0	0	0	0	0	0	0	0	0	0	0
22481	1	1	0	0	0	0	0	NA	NA	1	1	ENSG00000246090	ENSG00000246090	ENSG00000246090_Th1	4	98088857	100088857	0	0	0	0	0	1	0	0	0	0	0	0	0	0	0	0	0	0	0	0	0	0	0	0	0	0	0
22482	1	1	0	0	0	0	0	NA	NA	1	1	ENSG00000007952	NOX1	ENSG00000007952_Th1	X	99874359	101874359	0	0	0	0	0	1	0	0	0	0	0	0	0	0	0	0	0	0	0	0	0	0	0	0	0	0	0
22483	1	1	0	0	0	0	0	NA	NA	1	1	ENSG00000145428	RNF175	ENSG00000145428_Th1	4	152760024	154760024	0	0	0	0	0	1	0	0	0	0	0	0	0	0	0	0	0	0	0	0	0	0	0	0	0	0	0
22484	1	1	0	0	0	0	0	NA	NA	1	1	ENSG00000109180	OCIAD1	ENSG00000109180_Th1	4	47831088	49831088	0	0	0	0	0	1	0	0	0	0	0	0	0	0	0	0	0	0	0	0	0	0	0	0	0	0	0
22485	1	1	0	0	0	0	0	NA	NA	1	1	ENSG00000128039	SRD5A3	ENSG00000128039_Th1	4	54346242	56346242	0	0	0	0	0	1	0	0	0	0	0	0	0	0	0	0	0	0	0	0	0	0	0	0	0	0	0
22486	1	1	0	0	0	0	0	NA	NA	1	1	ENSG00000129680	MAP7D3	ENSG00000129680_Th1	X	135251400	137251400	0	0	0	0	0	1	0	0	0	0	0	0	0	0	0	0	0	0	0	0	0	0	0	0	0	0	0
22487	1	1	0	0	0	0	0	NA	NA	1	1	ENSG00000176289	IDSP1	ENSG00000176289_Th1	X	148525001	150525001	0	0	0	0	0	1	0	0	0	0	0	0	0	0	0	0	0	0	0	0	0	0	0	0	0	0	0
22488	1	1	0	0	0	0	0	NA	NA	1	1	ENSG00000238039	ENSG00000238039	ENSG00000238039_Th1	X	148526264	150526264	0	0	0	0	0	1	0	0	0	0	0	0	0	0	0	0	0	0	0	0	0	0	0	0	0	0	0
22489	1	1	0	0	0	0	0	NA	NA	1	1	ENSG00000273160	ENSG00000273160	ENSG00000273160_Th1	1	166459891	168459891	0	0	0	0	0	1	0	0	0	0	0	0	0	0	0	0	0	0	0	0	0	0	0	0	0	0	0
22490	1	1	0	0	0	0	0	NA	NA	1	1	ENSG00000174175	SELP	ENSG00000174175_Th1	1	168630124	170630124	0	0	0	0	0	1	0	0	0	0	0	0	0	0	0	0	0	0	0	0	0	0	0	0	0	0	0
22491	1	1	0	0	0	0	0	NA	NA	1	1	ENSG00000109689	STIM2	ENSG00000109689_Th1	4	25860841	27860841	0	0	0	0	0	1	0	0	0	0	0	0	0	0	0	0	0	0	0	0	0	0	0	0	0	0	0
22492	1	1	0	0	0	0	0	NA	NA	1	1	ENSG00000069509	FUNDC1	ENSG00000069509_Th1	X	43542859	45542859	0	0	0	0	0	1	0	0	0	0	0	0	0	0	0	0	0	0	0	0	0	0	0	0	0	0	0
22493	1	1	0	0	0	0	0	NA	NA	1	1	ENSG00000182508	LHFPL1	ENSG00000182508_Th1	X	111679938	113679938	0	0	0	0	0	1	0	0	0	0	0	0	0	0	0	0	0	0	0	0	0	0	0	0	0	0	0
22494	1	1	0	0	0	0	0	NA	NA	1	1	ENSG00000130827	PLXNA3	ENSG00000130827_Th1	X	153458281	155458281	0	0	0	0	0	1	0	0	0	0	0	0	0	0	0	0	0	0	0	0	0	0	0	0	0	0	0
22495	1	1	0	0	0	0	0	NA	NA	1	1	ENSG00000126903	SLC10A3	ENSG00000126903_Th1	X	153490629	155490629	0	0	0	0	0	1	0	0	0	0	0	0	0	0	0	0	0	0	0	0	0	0	0	0	0	0	0
22496	1	1	0	0	0	0	0	NA	NA	1	1	ENSG00000234663	LINC01934	ENSG00000234663_Th1	2	180123837	182123837	0	0	0	0	0	1	0	0	0	0	0	0	0	0	0	0	0	0	0	0	0	0	0	0	0	0	0
22497	1	1	0	0	0	0	0	NA	NA	1	1	ENSG00000286588	ENSG00000286588	ENSG00000286588_Th1	2	240327039	242327039	0	0	0	0	0	1	0	0	0	0	0	0	0	0	0	0	0	0	0	0	0	0	0	0	0	0	0
22498	1	1	0	0	0	0	0	NA	NA	1	1	ENSG00000180902	D2HGDH	ENSG00000180902_Th1	2	240734630	242734630	0	0	0	0	0	1	0	0	0	0	0	0	0	0	0	0	0	0	0	0	0	0	0	0	0	0	0
22499	1	1	0	0	0	0	0	NA	NA	1	1	ENSG00000188389	PDCD1	ENSG00000188389_Th1	2	240858894	242858894	0	0	0	0	0	1	0	0	0	0	0	0	0	0	0	0	0	0	0	0	0	0	0	0	0	0	0
22500	1	1	0	0	0	0	0	NA	NA	1	1	ENSG00000169607	CKAP2L	ENSG00000169607_Th1	2	111764609	113764609	0	0	0	0	0	1	0	0	0	0	0	0	0	0	0	0	0	0	0	0	0	0	0	0	0	0	0
22501	1	1	0	0	0	0	0	NA	NA	1	1	ENSG00000162944	RFTN2	ENSG00000162944_Th1	2	196675587	198675587	0	0	0	0	0	1	0	0	0	0	0	0	0	0	0	0	0	0	0	0	0	0	0	0	0	0	0
22502	1	1	0	0	0	0	0	NA	NA	1	1	ENSG00000226124	FTCDNL1	ENSG00000226124_Th1	2	198851192	200851192	0	0	0	0	0	1	0	0	0	0	0	0	0	0	0	0	0	0	0	0	0	0	0	0	0	0	0
22503	1	1	0	0	0	0	0	NA	NA	1	1	ENSG00000119862	LGALSL	ENSG00000119862_Th1	2	63454162	65454162	0	0	0	0	0	1	0	0	0	0	0	0	0	0	0	0	0	0	0	0	0	0	0	0	0	0	0
22504	1	1	0	0	0	0	0	NA	NA	1	1	ENSG00000115902	SLC1A4	ENSG00000115902_Th1	2	63989399	65989399	0	0	0	0	0	1	0	0	0	0	0	0	0	0	0	0	0	0	0	0	0	0	0	0	0	0	0
22505	1	1	0	0	0	0	0	NA	NA	1	1	ENSG00000237638	LINC02245	ENSG00000237638_Th1	2	64056168	66056168	0	0	0	0	0	1	0	0	0	0	0	0	0	0	0	0	0	0	0	0	0	0	0	0	0	0	0
22506	1	1	0	0	0	0	0	NA	NA	1	1	ENSG00000135932	CAB39	ENSG00000135932_Th1	2	229712842	231712842	0	0	0	0	0	1	0	0	0	0	0	0	0	0	0	0	0	0	0	0	0	0	0	0	0	0	0
22507	1	1	0	0	0	0	0	NA	NA	1	1	ENSG00000287670	ENSG00000287670	ENSG00000287670_Th1	2	87016780	89016780	0	0	0	0	0	1	0	0	0	0	0	0	0	0	0	0	0	0	0	0	0	0	0	0	0	0	0
22508	1	1	0	0	0	0	0	NA	NA	1	1	ENSG00000152689	RASGRP3	ENSG00000152689_Th1	2	32476649	34476649	0	0	0	0	0	1	0	0	0	0	0	0	0	0	0	0	0	0	0	0	0	0	0	0	0	0	0
22509	1	1	0	0	0	0	0	NA	NA	1	1	ENSG00000171055	FEZ2	ENSG00000171055_Th1	2	35598168	37598168	0	0	0	0	0	1	0	0	0	0	0	0	0	0	0	0	0	0	0	0	0	0	0	0	0	0	0
22510	1	1	0	0	0	0	0	NA	NA	1	1	ENSG00000152133	GPATCH11	ENSG00000152133_Th1	2	36084518	38084518	0	0	0	0	0	1	0	0	0	0	0	0	0	0	0	0	0	0	0	0	0	0	0	0	0	0	0
22511	1	1	0	0	0	0	0	NA	NA	1	1	ENSG00000115841	RMDN2	ENSG00000115841_Th1	2	36925287	38925287	0	0	0	0	0	1	0	0	0	0	0	0	0	0	0	0	0	0	0	0	0	0	0	0	0	0	0
22512	1	1	0	0	0	0	0	NA	NA	1	1	ENSG00000115211	EIF2B4	ENSG00000115211_Th1	2	26370338	28370338	0	0	0	0	0	1	0	0	0	0	0	0	0	0	0	0	0	0	0	0	0	0	0	0	0	0	0
22513	1	1	0	0	0	0	0	NA	NA	1	1	ENSG00000065911	MTHFD2	ENSG00000065911_Th1	2	73198615	75198615	0	0	0	0	0	1	0	0	0	0	0	0	0	0	0	0	0	0	0	0	0	0	0	0	0	0	0
22514	1	1	0	0	0	0	0	NA	NA	1	1	ENSG00000115275	MOGS	ENSG00000115275_Th1	2	73465382	75465382	0	0	0	0	0	1	0	0	0	0	0	0	0	0	0	0	0	0	0	0	0	0	0	0	0	0	0
22515	1	1	0	0	0	0	0	NA	NA	1	1	ENSG00000115282	TTC31	ENSG00000115282_Th1	2	73483081	75483081	0	0	0	0	0	1	0	0	0	0	0	0	0	0	0	0	0	0	0	0	0	0	0	0	0	0	0
22516	1	1	0	0	0	0	0	NA	NA	1	1	ENSG00000280376	ENSG00000280376	ENSG00000280376_Th1	16	45673927	47673927	0	0	0	0	0	1	0	0	0	0	0	0	0	0	0	0	0	0	0	0	0	0	0	0	0	0	0
22517	1	1	0	0	0	0	0	NA	NA	1	1	ENSG00000162869	PPP1R21	ENSG00000162869_Th1	2	47440766	49440766	0	0	0	0	0	1	0	0	0	0	0	0	0	0	0	0	0	0	0	0	0	0	0	0	0	0	0
22518	1	1	0	0	0	0	0	NA	NA	1	1	ENSG00000169926	KLF13	ENSG00000169926_Th1	15	30326835	32326835	0	0	0	0	0	1	0	0	0	0	0	0	0	0	0	0	0	0	0	0	0	0	0	0	0	0	0
22519	1	1	0	0	0	0	0	NA	NA	1	1	ENSG00000260007	ENSG00000260007	ENSG00000260007_Th1	15	67229718	69229718	0	0	0	0	0	1	0	0	0	0	0	0	0	0	0	0	0	0	0	0	0	0	0	0	0	0	0
22520	1	1	0	0	0	0	0	NA	NA	1	1	ENSG00000230373	GOLGA6L5P	ENSG00000230373_Th1	15	83516785	85516785	0	0	0	0	0	1	0	0	0	0	0	0	0	0	0	0	0	0	0	0	0	0	0	0	0	0	0
22521	1	1	0	0	0	0	0	NA	NA	1	1	ENSG00000278535	DHRS11	ENSG00000278535_Th1	17	35591879	37591879	0	0	0	0	0	1	0	0	0	0	0	0	0	0	0	0	0	0	0	0	0	0	0	0	0	0	0
22522	1	1	0	0	0	0	0	NA	NA	1	1	ENSG00000167895	TMC8	ENSG00000167895_Th1	17	77130771	79130771	0	0	0	0	0	1	0	0	0	0	0	0	0	0	0	0	0	0	0	0	0	0	0	0	0	0	0
22523	1	1	0	0	0	0	0	NA	NA	1	1	ENSG00000087157	PGS1	ENSG00000087157_Th1	17	77378649	79378649	0	0	0	0	0	1	0	0	0	0	0	0	0	0	0	0	0	0	0	0	0	0	0	0	0	0	0
22524	1	1	0	0	0	0	0	NA	NA	1	1	ENSG00000171302	CANT1	ENSG00000171302_Th1	17	78009764	80009764	0	0	0	0	0	1	0	0	0	0	0	0	0	0	0	0	0	0	0	0	0	0	0	0	0	0	0
22525	1	1	0	0	0	0	0	NA	NA	1	1	ENSG00000181523	SGSH	ENSG00000181523_Th1	17	79220333	81220333	0	0	0	0	0	1	0	0	0	0	0	0	0	0	0	0	0	0	0	0	0	0	0	0	0	0	0
22526	1	1	0	0	0	0	0	NA	NA	1	1	ENSG00000174171	ENSG00000174171	ENSG00000174171_Th1	15	40892777	42892777	0	0	0	0	0	1	0	0	0	0	0	0	0	0	0	0	0	0	0	0	0	0	0	0	0	0	0
22527	1	1	0	0	0	0	0	NA	NA	1	1	ENSG00000214013	GANC	ENSG00000214013_Th1	15	41273201	43273201	0	0	0	0	0	1	0	0	0	0	0	0	0	0	0	0	0	0	0	0	0	0	0	0	0	0	0
22528	1	1	0	0	0	0	0	NA	NA	1	1	ENSG00000140382	HMG20A	ENSG00000140382_Th1	15	76420888	78420888	0	0	0	0	0	1	0	0	0	0	0	0	0	0	0	0	0	0	0	0	0	0	0	0	0	0	0
22529	1	1	0	0	0	0	0	NA	NA	1	1	ENSG00000164241	C5orf63	ENSG00000164241_Th1	5	126073502	128073502	0	0	0	0	0	1	0	0	0	0	0	0	0	0	0	0	0	0	0	0	0	0	0	0	0	0	0
22530	1	1	0	0	0	0	0	NA	NA	1	1	ENSG00000217128	FNIP1	ENSG00000217128_Th1	5	130797017	132797017	0	0	0	0	0	1	0	0	0	0	0	0	0	0	0	0	0	0	0	0	0	0	0	0	0	0	0
22531	1	1	0	0	0	0	0	NA	NA	1	1	ENSG00000240163	ENSG00000240163	ENSG00000240163_Th1	15	59390371	61390371	0	0	0	0	0	1	0	0	0	0	0	0	0	0	0	0	0	0	0	0	0	0	0	0	0	0	0
22532	1	1	0	0	0	0	0	NA	NA	1	1	ENSG00000140416	TPM1	ENSG00000140416_Th1	15	62042747	64042747	0	0	0	0	0	1	0	0	0	0	0	0	0	0	0	0	0	0	0	0	0	0	0	0	0	0	0
22533	1	1	0	0	0	0	0	NA	NA	1	1	ENSG00000138613	APH1B	ENSG00000138613_Th1	15	62277605	64277605	0	0	0	0	0	1	0	0	0	0	0	0	0	0	0	0	0	0	0	0	0	0	0	0	0	0	0
22534	1	1	0	0	0	0	0	NA	NA	1	1	ENSG00000028528	SNX1	ENSG00000028528_Th1	15	63095982	65095982	0	0	0	0	0	1	0	0	0	0	0	0	0	0	0	0	0	0	0	0	0	0	0	0	0	0	0
22535	1	1	0	0	0	0	0	NA	NA	1	1	ENSG00000129197	RPAIN	ENSG00000129197_Th1	17	4420182	6420182	0	0	0	0	0	1	0	0	0	0	0	0	0	0	0	0	0	0	0	0	0	0	0	0	0	0	0
22536	1	1	0	0	0	0	0	NA	NA	1	1	ENSG00000174327	SLC16A13	ENSG00000174327_Th1	17	6036015	8036015	0	0	0	0	0	1	0	0	0	0	0	0	0	0	0	0	0	0	0	0	0	0	0	0	0	0	0
22537	1	1	0	0	0	0	0	NA	NA	1	1	ENSG00000266222	ENSG00000266222	ENSG00000266222_Th1	17	47380370	49380370	0	0	0	0	0	1	0	0	0	0	0	0	0	0	0	0	0	0	0	0	0	0	0	0	0	0	0
22538	1	1	0	0	0	0	0	NA	NA	1	1	ENSG00000263531	ENSG00000263531	ENSG00000263531_Th1	17	29864940	31864940	0	0	0	0	0	1	0	0	0	0	0	0	0	0	0	0	0	0	0	0	0	0	0	0	0	0	0
22539	1	1	0	0	0	0	0	NA	NA	1	1	ENSG00000267342	ENSG00000267342	ENSG00000267342_Th1	17	74897060	76897060	0	0	0	0	0	1	0	0	0	0	0	0	0	0	0	0	0	0	0	0	0	0	0	0	0	0	0
22540	1	1	0	0	0	0	0	NA	NA	1	1	ENSG00000170836	PPM1D	ENSG00000170836_Th1	17	59600193	61600193	0	0	0	0	0	1	0	0	0	0	0	0	0	0	0	0	0	0	0	0	0	0	0	0	0	0	0
22541	1	1	0	0	0	0	0	NA	NA	1	1	ENSG00000074370	ATP2A3	ENSG00000074370_Th1	17	2964437	4964437	0	0	0	0	0	1	0	0	0	0	0	0	0	0	0	0	0	0	0	0	0	0	0	0	0	0	0
22542	1	1	0	0	0	0	0	NA	NA	1	1	ENSG00000175906	ARL4D	ENSG00000175906_Th1	17	42398993	44398993	0	0	0	0	0	1	0	0	0	0	0	0	0	0	0	0	0	0	0	0	0	0	0	0	0	0	0
22543	1	1	0	0	0	0	0	NA	NA	1	1	ENSG00000180336	MEIOC	ENSG00000180336_Th1	17	43656468	45656468	0	0	0	0	0	1	0	0	0	0	0	0	0	0	0	0	0	0	0	0	0	0	0	0	0	0	0
22544	1	1	0	0	0	0	0	NA	NA	1	1	ENSG00000161692	DBF4B	ENSG00000161692_Th1	17	43708665	45708665	0	0	0	0	0	1	0	0	0	0	0	0	0	0	0	0	0	0	0	0	0	0	0	0	0	0	0
22545	1	1	0	0	0	0	0	NA	NA	1	1	ENSG00000279532	ENSG00000279532	ENSG00000279532_Th1	17	27374301	29374301	0	0	0	0	0	1	0	0	0	0	0	0	0	0	0	0	0	0	0	0	0	0	0	0	0	0	0
22546	1	1	0	0	0	0	0	NA	NA	1	1	ENSG00000279361	ENSG00000279361	ENSG00000279361_Th1	17	66637774	68637774	0	0	0	0	0	1	0	0	0	0	0	0	0	0	0	0	0	0	0	0	0	0	0	0	0	0	0
22547	1	1	0	0	0	0	0	NA	NA	1	1	ENSG00000179029	TMEM107	ENSG00000179029_Th1	17	7176380	9176380	0	0	0	0	0	1	0	0	0	0	0	0	0	0	0	0	0	0	0	0	0	0	0	0	0	0	0
22548	1	1	0	0	0	0	0	NA	NA	1	1	ENSG00000266389	PIK3R5-DT	ENSG00000266389_Th1	17	7965896	9965896	0	0	0	0	0	1	0	0	0	0	0	0	0	0	0	0	0	0	0	0	0	0	0	0	0	0	0
22549	1	1	0	0	0	0	0	NA	NA	1	1	ENSG00000265975	ENSG00000265975	ENSG00000265975_Th1	17	7967523	9967523	0	0	0	0	0	1	0	0	0	0	0	0	0	0	0	0	0	0	0	0	0	0	0	0	0	0	0
22550	1	1	0	0	0	0	0	NA	NA	1	1	ENSG00000166263	STXBP4	ENSG00000166263_Th1	17	53968765	55968765	0	0	0	0	0	1	0	0	0	0	0	0	0	0	0	0	0	0	0	0	0	0	0	0	0	0	0
22551	1	1	0	0	0	0	0	NA	NA	1	1	ENSG00000167315	ACAA2	ENSG00000167315_Th1	18	48813533	50813533	0	0	0	0	0	1	0	0	0	0	0	0	0	0	0	0	0	0	0	0	0	0	0	0	0	0	0
22552	1	1	0	0	0	0	0	NA	NA	1	1	ENSG00000141447	OSBPL1A	ENSG00000141447_Th1	18	23397824	25397824	0	0	0	0	0	1	0	0	0	0	0	0	0	0	0	0	0	0	0	0	0	0	0	0	0	0	0
22553	1	1	0	0	0	0	0	NA	NA	1	1	ENSG00000263823	ENSG00000263823	ENSG00000263823_Th1	18	30942575	32942575	0	0	0	0	0	1	0	0	0	0	0	0	0	0	0	0	0	0	0	0	0	0	0	0	0	0	0
22554	1	1	0	0	0	0	0	NA	NA	1	1	ENSG00000173482	PTPRM	ENSG00000173482_Th1	18	6567316	8567316	0	0	0	0	0	1	0	0	0	0	0	0	0	0	0	0	0	0	0	0	0	0	0	0	0	0	0
22555	1	1	0	0	0	0	0	NA	NA	1	1	ENSG00000272799	ENSG00000272799	ENSG00000272799_Th1	18	8912849	10912849	0	0	0	0	0	1	0	0	0	0	0	0	0	0	0	0	0	0	0	0	0	0	0	0	0	0	0
22556	1	1	0	0	0	0	0	NA	NA	1	1	ENSG00000134291	TMEM106C	ENSG00000134291_Th1	12	46963596	48963596	0	0	0	0	0	1	0	0	0	0	0	0	0	0	0	0	0	0	0	0	0	0	0	0	0	0	0
22557	1	1	0	0	0	0	0	NA	NA	1	1	ENSG00000169884	WNT10B	ENSG00000169884_Th1	12	47971735	49971735	0	0	0	0	0	1	0	0	0	0	0	0	0	0	0	0	0	0	0	0	0	0	0	0	0	0	0
22558	1	1	0	0	0	0	0	NA	NA	1	1	ENSG00000224596	ZMIZ1-AS1	ENSG00000224596_Th1	10	78067895	80067895	0	0	0	0	0	1	0	0	0	0	0	0	0	0	0	0	0	0	0	0	0	0	0	0	0	0	0
22559	1	1	0	0	0	0	0	NA	NA	1	1	ENSG00000230091	TMEM254-AS1	ENSG00000230091_Th1	10	79078895	81078895	0	0	0	0	0	1	0	0	0	0	0	0	0	0	0	0	0	0	0	0	0	0	0	0	0	0	0
22560	1	1	0	0	0	0	0	NA	NA	1	1	ENSG00000122378	PRXL2A	ENSG00000122378_Th1	10	79408551	81408551	0	0	0	0	0	1	0	0	0	0	0	0	0	0	0	0	0	0	0	0	0	0	0	0	0	0	0
22561	1	1	0	0	0	0	0	NA	NA	1	1	ENSG00000165678	GHITM	ENSG00000165678_Th1	10	83139509	85139509	0	0	0	0	0	1	0	0	0	0	0	0	0	0	0	0	0	0	0	0	0	0	0	0	0	0	0
22562	1	1	0	0	0	0	0	NA	NA	1	1	ENSG00000173269	MMRN2	ENSG00000173269_Th1	10	85957615	87957615	0	0	0	0	0	1	0	0	0	0	0	0	0	0	0	0	0	0	0	0	0	0	0	0	0	0	0
22563	1	1	0	0	0	0	0	NA	NA	1	1	ENSG00000088992	TESC	ENSG00000088992_Th1	12	116099416	118099416	0	0	0	0	0	1	0	0	0	0	0	0	0	0	0	0	0	0	0	0	0	0	0	0	0	0	0
22564	1	1	0	0	0	0	0	NA	NA	1	1	ENSG00000275759	ENSG00000275759	ENSG00000275759_Th1	12	117428281	119428281	0	0	0	0	0	1	0	0	0	0	0	0	0	0	0	0	0	0	0	0	0	0	0	0	0	0	0
22565	1	1	0	0	0	0	0	NA	NA	1	1	ENSG00000196465	MYL6B	ENSG00000196465_Th1	12	55152256	57152256	0	0	0	0	0	1	0	0	0	0	0	0	0	0	0	0	0	0	0	0	0	0	0	0	0	0	0
22566	1	1	0	0	0	0	0	NA	NA	1	1	ENSG00000182870	GALNT9	ENSG00000182870_Th1	12	131329589	133329589	0	0	0	0	0	1	0	0	0	0	0	0	0	0	0	0	0	0	0	0	0	0	0	0	0	0	0
22567	1	1	0	0	0	0	0	NA	NA	1	1	ENSG00000090615	GOLGA3	ENSG00000090615_Th1	12	131828869	133828869	0	0	0	0	0	1	0	0	0	0	0	0	0	0	0	0	0	0	0	0	0	0	0	0	0	0	0
22568	1	1	0	0	0	0	0	NA	NA	1	1	ENSG00000004700	RECQL	ENSG00000004700_Th1	12	20501635	22501635	0	0	0	0	0	1	0	0	0	0	0	0	0	0	0	0	0	0	0	0	0	0	0	0	0	0	0
22569	1	1	0	0	0	0	0	NA	NA	1	1	ENSG00000258111	ENSG00000258111	ENSG00000258111_Th1	12	103514029	105514029	0	0	0	0	0	1	0	0	0	0	0	0	0	0	0	0	0	0	0	0	0	0	0	0	0	0	0
22570	1	1	0	0	0	0	0	NA	NA	1	1	ENSG00000010219	DYRK4	ENSG00000010219_Th1	12	3562208	5562208	0	0	0	0	0	1	0	0	0	0	0	0	0	0	0	0	0	0	0	0	0	0	0	0	0	0	0
22571	1	1	0	0	0	0	0	NA	NA	1	1	ENSG00000067182	TNFRSF1A	ENSG00000067182_Th1	12	5342076	7342076	0	0	0	0	0	1	0	0	0	0	0	0	0	0	0	0	0	0	0	0	0	0	0	0	0	0	0
22572	1	1	0	0	0	0	0	NA	NA	1	1	ENSG00000151746	BICD1	ENSG00000151746_Th1	12	31106847	33106847	0	0	0	0	0	1	0	0	0	0	0	0	0	0	0	0	0	0	0	0	0	0	0	0	0	0	0
22573	1	1	0	0	0	0	0	NA	NA	1	1	ENSG00000087470	DNM1L	ENSG00000087470_Th1	12	31679301	33679301	0	0	0	0	0	1	0	0	0	0	0	0	0	0	0	0	0	0	0	0	0	0	0	0	0	0	0
22574	1	1	0	0	0	0	0	NA	NA	1	1	ENSG00000134283	PPHLN1	ENSG00000134283_Th1	12	41326167	43326167	0	0	0	0	0	1	0	0	0	0	0	0	0	0	0	0	0	0	0	0	0	0	0	0	0	0	0
22575	1	1	0	0	0	0	0	NA	NA	1	1	ENSG00000136932	TRMO	ENSG00000136932_Th1	9	96922500	98922500	0	0	0	0	0	1	0	0	0	0	0	0	0	0	0	0	0	0	0	0	0	0	0	0	0	0	0
22576	1	1	0	0	0	0	0	NA	NA	1	1	ENSG00000106785	TRIM14	ENSG00000106785_Th1	9	97119222	99119222	0	0	0	0	0	1	0	0	0	0	0	0	0	0	0	0	0	0	0	0	0	0	0	0	0	0	0
22577	1	1	0	0	0	0	0	NA	NA	1	1	ENSG00000185101	ANO9	ENSG00000185101_Th1	11	-557989	1442011	0	0	0	0	0	1	0	0	0	0	0	0	0	0	0	0	0	0	0	0	0	0	0	0	0	0	0
22578	1	1	0	0	0	0	0	NA	NA	1	1	ENSG00000243926	TIPARP-AS1	ENSG00000243926_Th1	3	155674446	157674446	0	0	0	0	0	1	0	0	0	0	0	0	0	0	0	0	0	0	0	0	0	0	0	0	0	0	0
22579	1	1	0	0	0	0	0	NA	NA	1	1	ENSG00000257495	KRT73-AS1	ENSG00000257495_Th1	12	51601467	53601467	0	0	0	0	0	1	0	0	0	0	0	0	0	0	0	0	0	0	0	0	0	0	0	0	0	0	0
22580	1	1	0	0	0	0	0	NA	NA	1	1	ENSG00000186049	KRT73	ENSG00000186049_Th1	12	51618559	53618559	0	0	0	0	0	1	0	0	0	0	0	0	0	0	0	0	0	0	0	0	0	0	0	0	0	0	0
22581	1	1	0	0	0	0	0	NA	NA	1	1	ENSG00000150967	ABCB9	ENSG00000150967_Th1	12	121966463	123966463	0	0	0	0	0	1	0	0	0	0	0	0	0	0	0	0	0	0	0	0	0	0	0	0	0	0	0
22582	1	1	0	0	0	0	0	NA	NA	1	1	ENSG00000256436	TAS2R31	ENSG00000256436_Th1	12	10031407	12031407	0	0	0	0	0	1	0	0	0	0	0	0	0	0	0	0	0	0	0	0	0	0	0	0	0	0	0
22583	1	1	0	0	0	0	0	NA	NA	1	1	ENSG00000163686	ABHD6	ENSG00000163686_Th1	3	57237792	59237792	0	0	0	0	0	1	0	0	0	0	0	0	0	0	0	0	0	0	0	0	0	0	0	0	0	0	0
22584	1	1	0	0	0	0	0	NA	NA	1	1	ENSG00000087076	HSD17B14	ENSG00000087076_Th1	19	47836491	49836491	0	0	0	0	0	1	0	0	0	0	0	0	0	0	0	0	0	0	0	0	0	0	0	0	0	0	0
22585	1	1	0	0	0	0	0	NA	NA	1	1	ENSG00000087086	FTL	ENSG00000087086_Th1	19	47965309	49965309	0	0	0	0	0	1	0	0	0	0	0	0	0	0	0	0	0	0	0	0	0	0	0	0	0	0	0
22586	1	1	0	0	0	0	0	NA	NA	1	1	ENSG00000186792	HYAL3	ENSG00000186792_Th1	3	49299405	51299405	0	0	0	0	0	1	0	0	0	0	0	0	0	0	0	0	0	0	0	0	0	0	0	0	0	0	0
22587	1	1	0	0	0	0	0	NA	NA	1	1	ENSG00000114738	MAPKAPK3	ENSG00000114738_Th1	3	49617151	51617151	0	0	0	0	0	1	0	0	0	0	0	0	0	0	0	0	0	0	0	0	0	0	0	0	0	0	0
22588	1	1	0	0	0	0	0	NA	NA	1	1	ENSG00000288063	ENSG00000288063	ENSG00000288063_Th1	3	50671176	52671176	0	0	0	0	0	1	0	0	0	0	0	0	0	0	0	0	0	0	0	0	0	0	0	0	0	0	0
22589	1	1	0	0	0	0	0	NA	NA	1	1	ENSG00000172667	ZMAT3	ENSG00000172667_Th1	3	178071809	180071809	0	0	0	0	0	1	0	0	0	0	0	0	0	0	0	0	0	0	0	0	0	0	0	0	0	0	0
22590	1	1	0	0	0	0	0	NA	NA	1	1	ENSG00000178694	NSUN3	ENSG00000178694_Th1	3	93063061	95063061	0	0	0	0	0	1	0	0	0	0	0	0	0	0	0	0	0	0	0	0	0	0	0	0	0	0	0
22591	1	1	0	0	0	0	0	NA	NA	1	1	ENSG00000186448	ZNF197	ENSG00000186448_Th1	3	43625036	45625036	0	0	0	0	0	1	0	0	0	0	0	0	0	0	0	0	0	0	0	0	0	0	0	0	0	0	0
22592	1	1	0	0	0	0	0	NA	NA	1	1	ENSG00000177311	ZBTB38	ENSG00000177311_Th1	3	140368504	142368504	0	0	0	0	0	1	0	0	0	0	0	0	0	0	0	0	0	0	0	0	0	0	0	0	0	0	0
22593	1	1	0	0	0	0	0	NA	NA	1	1	ENSG00000250170	RASA2-IT1	ENSG00000250170_Th1	3	140525133	142525133	0	0	0	0	0	1	0	0	0	0	0	0	0	0	0	0	0	0	0	0	0	0	0	0	0	0	0
22594	1	1	0	0	0	0	0	NA	NA	1	1	ENSG00000249986	YWHAQP6	ENSG00000249986_Th1	3	140600579	142600579	0	0	0	0	0	1	0	0	0	0	0	0	0	0	0	0	0	0	0	0	0	0	0	0	0	0	0
22595	1	1	0	0	0	0	0	NA	NA	1	1	ENSG00000114013	CD86	ENSG00000114013_Th1	3	121055362	123055362	0	0	0	0	0	1	0	0	0	0	0	0	0	0	0	0	0	0	0	0	0	0	0	0	0	0	0
22596	1	1	0	0	0	0	0	NA	NA	1	1	ENSG00000163702	IL17RC	ENSG00000163702_Th1	3	8917098	10917098	0	0	0	0	0	1	0	0	0	0	0	0	0	0	0	0	0	0	0	0	0	0	0	0	0	0	0
22597	1	1	0	0	0	0	0	NA	NA	1	1	ENSG00000269982	ENSG00000269982	ENSG00000269982_Th1	3	8958717	10958717	0	0	0	0	0	1	0	0	0	0	0	0	0	0	0	0	0	0	0	0	0	0	0	0	0	0	0
22598	1	1	0	0	0	0	0	NA	NA	1	1	ENSG00000240057	ENSG00000240057	ENSG00000240057_Th1	3	112019468	114019468	0	0	0	0	0	1	0	0	0	0	0	0	0	0	0	0	0	0	0	0	0	0	0	0	0	0	0
22599	1	1	0	0	0	0	0	NA	NA	1	1	ENSG00000241219	ENSG00000241219	ENSG00000241219_Th1	3	112104422	114104422	0	0	0	0	0	1	0	0	0	0	0	0	0	0	0	0	0	0	0	0	0	0	0	0	0	0	0
22600	1	1	0	0	0	0	0	NA	NA	1	1	ENSG00000176340	COX8A	ENSG00000176340_Th1	11	62974620	64974620	0	0	0	0	0	1	0	0	0	0	0	0	0	0	0	0	0	0	0	0	0	0	0	0	0	0	0
22601	1	1	0	0	0	0	0	NA	NA	1	1	ENSG00000109929	SC5D	ENSG00000109929_Th1	11	120292771	122292771	0	0	0	0	0	1	0	0	0	0	0	0	0	0	0	0	0	0	0	0	0	0	0	0	0	0	0
22602	1	1	0	0	0	0	0	NA	NA	1	1	ENSG00000156738	MS4A1	ENSG00000156738_Th1	11	59455847	61455847	0	0	0	0	0	1	0	0	0	0	0	0	0	0	0	0	0	0	0	0	0	0	0	0	0	0	0
22603	1	1	0	0	0	0	0	NA	NA	1	1	ENSG00000256944	TMEM109-DT	ENSG00000256944_Th1	11	59914052	61914052	0	0	0	0	0	1	0	0	0	0	0	0	0	0	0	0	0	0	0	0	0	0	0	0	0	0	0
22604	1	1	0	0	0	0	0	NA	NA	1	1	ENSG00000013725	CD6	ENSG00000013725_Th1	11	59971680	61971680	0	0	0	0	0	1	0	0	0	0	0	0	0	0	0	0	0	0	0	0	0	0	0	0	0	0	0
22605	1	1	0	0	0	0	0	NA	NA	1	1	ENSG00000254538	ENSG00000254538	ENSG00000254538_Th1	8	72670441	74670441	0	0	0	0	0	1	0	0	0	0	0	0	0	0	0	0	0	0	0	0	0	0	0	0	0	0	0
22606	1	1	0	0	0	0	0	NA	NA	1	1	ENSG00000280193	ENSG00000280193	ENSG00000280193_Th1	8	80696368	82696368	0	0	0	0	0	1	0	0	0	0	0	0	0	0	0	0	0	0	0	0	0	0	0	0	0	0	0
22607	1	1	0	0	0	0	0	NA	NA	1	1	ENSG00000123124	WWP1	ENSG00000123124_Th1	8	85342547	87342547	0	0	0	0	0	1	0	0	0	0	0	0	0	0	0	0	0	0	0	0	0	0	0	0	0	0	0
22608	1	1	0	0	0	0	0	NA	NA	1	1	ENSG00000060749	QSER1	ENSG00000060749_Th1	11	31892811	33892811	0	0	0	0	0	1	0	0	0	0	0	0	0	0	0	0	0	0	0	0	0	0	0	0	0	0	0
22609	1	1	0	0	0	0	0	NA	NA	1	1	ENSG00000085063	CD59	ENSG00000085063_Th1	11	32736423	34736423	0	0	0	0	0	1	0	0	0	0	0	0	0	0	0	0	0	0	0	0	0	0	0	0	0	0	0
22610	1	1	0	0	0	0	0	NA	NA	1	1	ENSG00000137501	SYTL2	ENSG00000137501_Th1	11	84811141	86811141	0	0	0	0	0	1	0	0	0	0	0	0	0	0	0	0	0	0	0	0	0	0	0	0	0	0	0
22611	1	1	0	0	0	0	0	NA	NA	1	1	ENSG00000151376	ME3	ENSG00000151376_Th1	11	85672636	87672636	0	0	0	0	0	1	0	0	0	0	0	0	0	0	0	0	0	0	0	0	0	0	0	0	0	0	0
22612	1	1	0	0	0	0	0	NA	NA	1	1	ENSG00000244734	HBB	ENSG00000244734_Th1	11	4227071	6227071	0	0	0	0	0	1	0	0	0	0	0	0	0	0	0	0	0	0	0	0	0	0	0	0	0	0	0
22613	1	1	0	0	0	0	0	NA	NA	1	1	ENSG00000132256	TRIM5	ENSG00000132256_Th1	11	4685074	6685074	0	0	0	0	0	1	0	0	0	0	0	0	0	0	0	0	0	0	0	0	0	0	0	0	0	0	0
22614	1	1	0	0	0	0	0	NA	NA	1	1	ENSG00000051009	FHIP1B	ENSG00000051009_Th1	11	5234636	7234636	0	0	0	0	0	1	0	0	0	0	0	0	0	0	0	0	0	0	0	0	0	0	0	0	0	0	0
22615	1	1	0	0	0	0	0	NA	NA	1	1	ENSG00000166340	TPP1	ENSG00000166340_Th1	11	5619422	7619422	0	0	0	0	0	1	0	0	0	0	0	0	0	0	0	0	0	0	0	0	0	0	0	0	0	0	0
22616	1	1	0	0	0	0	0	NA	NA	1	1	ENSG00000166341	DCHS1	ENSG00000166341_Th1	11	5655809	7655809	0	0	0	0	0	1	0	0	0	0	0	0	0	0	0	0	0	0	0	0	0	0	0	0	0	0	0
22617	1	1	0	0	0	0	0	NA	NA	1	1	ENSG00000168040	FADD	ENSG00000168040_Th1	11	69203296	71203296	0	0	0	0	0	1	0	0	0	0	0	0	0	0	0	0	0	0	0	0	0	0	0	0	0	0	0
22618	1	1	0	0	0	0	0	NA	NA	1	1	ENSG00000128245	YWHAH	ENSG00000128245_Th1	22	30944535	32944535	0	0	0	0	0	1	0	0	0	0	0	0	0	0	0	0	0	0	0	0	0	0	0	0	0	0	0
22619	1	1	0	0	0	0	0	NA	NA	1	1	ENSG00000182858	ALG12	ENSG00000182858_Th1	22	48918438	50918438	0	0	0	0	0	1	0	0	0	0	0	0	0	0	0	0	0	0	0	0	0	0	0	0	0	0	0
22620	1	1	0	0	0	0	0	NA	NA	1	1	ENSG00000273253	ENSG00000273253	ENSG00000273253_Th1	22	49200837	51200837	0	0	0	0	0	1	0	0	0	0	0	0	0	0	0	0	0	0	0	0	0	0	0	0	0	0	0
22621	1	1	0	0	0	0	0	NA	NA	1	1	ENSG00000177030	DEAF1	ENSG00000177030_Th1	11	-304778	1695222	0	0	0	0	0	1	0	0	0	0	0	0	0	0	0	0	0	0	0	0	0	0	0	0	0	0	0
22622	1	1	0	0	0	0	0	NA	NA	1	1	ENSG00000177542	SLC25A22	ENSG00000177542_Th1	11	-201719	1798281	0	0	0	0	0	1	0	0	0	0	0	0	0	0	0	0	0	0	0	0	0	0	0	0	0	0	0
22623	1	1	0	0	0	0	0	NA	NA	1	1	ENSG00000273343	ENSG00000273343	ENSG00000273343_Th1	22	19318749	21318749	0	0	0	0	0	1	0	0	0	0	0	0	0	0	0	0	0	0	0	0	0	0	0	0	0	0	0
22624	1	1	0	0	0	0	0	NA	NA	1	1	ENSG00000173085	COQ2	ENSG00000173085_Th1	4	82284798	84284798	0	0	0	0	0	1	0	0	0	0	0	0	0	0	0	0	0	0	0	0	0	0	0	0	0	0	0
22625	1	1	0	0	0	0	0	NA	NA	1	1	ENSG00000244627	TPTEP2	ENSG00000244627_Th1	22	37384096	39384096	0	0	0	0	0	1	0	0	0	0	0	0	0	0	0	0	0	0	0	0	0	0	0	0	0	0	0
22626	1	1	0	0	0	0	0	NA	NA	1	1	ENSG00000244625	MIATNB	ENSG00000244625_Th1	22	25672805	27672805	0	0	0	0	0	1	0	0	0	0	0	0	0	0	0	0	0	0	0	0	0	0	0	0	0	0	0
22627	1	1	0	0	0	0	0	NA	NA	1	1	ENSG00000183765	CHEK2	ENSG00000183765_Th1	22	27741820	29741820	0	0	0	0	0	1	0	0	0	0	0	0	0	0	0	0	0	0	0	0	0	0	0	0	0	0	0
22628	1	1	0	0	0	0	0	NA	NA	1	1	ENSG00000225465	RFPL1S	ENSG00000225465_Th1	22	28478175	30478175	0	0	0	0	0	1	0	0	0	0	0	0	0	0	0	0	0	0	0	0	0	0	0	0	0	0	0
22629	1	1	0	0	0	0	0	NA	NA	1	1	ENSG00000100347	SAMM50	ENSG00000100347_Th1	22	42955442	44955442	0	0	0	0	0	1	0	0	0	0	0	0	0	0	0	0	0	0	0	0	0	0	0	0	0	0	0
22630	1	1	0	0	0	0	0	NA	NA	1	1	ENSG00000188677	PARVB	ENSG00000188677_Th1	22	43024302	45024302	0	0	0	0	0	1	0	0	0	0	0	0	0	0	0	0	0	0	0	0	0	0	0	0	0	0	0
22631	1	1	0	0	0	0	0	NA	NA	1	1	ENSG00000279175	ENSG00000279175	ENSG00000279175_Th1	22	43102779	45102779	0	0	0	0	0	1	0	0	0	0	0	0	0	0	0	0	0	0	0	0	0	0	0	0	0	0	0
22632	1	1	0	0	0	0	0	NA	NA	1	1	ENSG00000138964	PARVG	ENSG00000138964_Th1	22	43180925	45180925	0	0	0	0	0	1	0	0	0	0	0	0	0	0	0	0	0	0	0	0	0	0	0	0	0	0	0
22633	1	1	0	0	0	0	0	NA	NA	1	1	ENSG00000093000	NUP50	ENSG00000093000_Th1	22	44163925	46163925	0	0	0	0	0	1	0	0	0	0	0	0	0	0	0	0	0	0	0	0	0	0	0	0	0	0	0
22634	1	1	0	0	0	0	0	NA	NA	1	1	ENSG00000189269	DRICH1	ENSG00000189269_Th1	22	22632321	24632321	0	0	0	0	0	1	0	0	0	0	0	0	0	0	0	0	0	0	0	0	0	0	0	0	0	0	0
22635	1	1	0	0	0	0	0	NA	NA	1	1	ENSG00000128285	MCHR1	ENSG00000128285_Th1	22	39679484	41679484	0	0	0	0	0	1	0	0	0	0	0	0	0	0	0	0	0	0	0	0	0	0	0	0	0	0	0
22636	1	1	0	0	0	0	0	NA	NA	1	1	ENSG00000100413	POLR3H	ENSG00000100413_Th1	22	40544470	42544470	0	0	0	0	0	1	0	0	0	0	0	0	0	0	0	0	0	0	0	0	0	0	0	0	0	0	0
22637	1	1	0	0	0	0	0	NA	NA	1	1	ENSG00000198286	CARD11	ENSG00000198286_Th1	7	2043867	4043867	0	0	0	0	0	1	0	0	0	0	0	0	0	0	0	0	0	0	0	0	0	0	0	0	0	0	0
22638	1	1	0	0	0	0	0	NA	NA	1	1	ENSG00000164916	FOXK1	ENSG00000164916_Th1	7	3682295	5682295	0	0	0	0	0	1	0	0	0	0	0	0	0	0	0	0	0	0	0	0	0	0	0	0	0	0	0
22639	1	1	0	0	0	0	0	NA	NA	1	1	ENSG00000105778	AVL9	ENSG00000105778_Th1	7	31495489	33495489	0	0	0	0	0	1	0	0	0	0	0	0	0	0	0	0	0	0	0	0	0	0	0	0	0	0	0
22640	1	1	0	0	0	0	0	NA	NA	1	1	ENSG00000204116	CHIC1	ENSG00000204116_Th1	X	72563197	74563197	0	0	0	0	0	1	0	0	0	0	0	0	0	0	0	0	0	0	0	0	0	0	0	0	0	0	0
22641	1	1	0	0	0	0	0	NA	NA	1	1	ENSG00000128513	POT1	ENSG00000128513_Th1	7	123929825	125929825	0	0	0	0	0	1	0	0	0	0	0	0	0	0	0	0	0	0	0	0	0	0	0	0	0	0	0
22642	1	1	0	0	0	0	0	NA	NA	1	1	ENSG00000205482	SPDYE18	ENSG00000205482_Th1	7	76062558	78062558	0	0	0	0	0	1	0	0	0	0	0	0	0	0	0	0	0	0	0	0	0	0	0	0	0	0	0
22643	1	1	0	0	0	0	0	NA	NA	1	1	ENSG00000214293	APTR	ENSG00000214293_Th1	7	76696265	78696265	0	0	0	0	0	1	0	0	0	0	0	0	0	0	0	0	0	0	0	0	0	0	0	0	0	0	0
22644	1	1	0	0	0	0	0	NA	NA	1	1	ENSG00000164659	ELAPOR2	ENSG00000164659_Th1	7	86059654	88059654	0	0	0	0	0	1	0	0	0	0	0	0	0	0	0	0	0	0	0	0	0	0	0	0	0	0	0
22645	1	1	0	0	0	0	0	NA	NA	1	1	ENSG00000284691	ENSG00000284691	ENSG00000284691_Th1	7	149405146	151405146	0	0	0	0	0	1	0	0	0	0	0	0	0	0	0	0	0	0	0	0	0	0	0	0	0	0	0
22646	1	1	0	0	0	0	0	NA	NA	1	1	ENSG00000171115	GIMAP8	ENSG00000171115_Th1	7	149450630	151450630	0	0	0	0	0	1	0	0	0	0	0	0	0	0	0	0	0	0	0	0	0	0	0	0	0	0	0
22647	1	1	0	0	0	0	0	NA	NA	1	1	ENSG00000205611	LINC01597	ENSG00000205611_Th1	20	29289205	31289205	0	0	0	0	0	1	0	0	0	0	0	0	0	0	0	0	0	0	0	0	0	0	0	0	0	0	0
22648	1	1	0	0	0	0	0	NA	NA	1	1	ENSG00000149600	COMMD7	ENSG00000149600_Th1	20	31743467	33743467	0	0	0	0	0	1	0	0	0	0	0	0	0	0	0	0	0	0	0	0	0	0	0	0	0	0	0
22649	1	1	0	0	0	0	0	NA	NA	1	1	ENSG00000146192	FGD2	ENSG00000146192_Th1	6	36005655	38005655	0	0	0	0	0	1	0	0	0	0	0	0	0	0	0	0	0	0	0	0	0	0	0	0	0	0	0
22650	1	1	0	0	0	0	0	NA	NA	1	1	ENSG00000218596	ENSG00000218596	ENSG00000218596_Th1	6	155976294	157976294	0	0	0	0	0	1	0	0	0	0	0	0	0	0	0	0	0	0	0	0	0	0	0	0	0	0	0
22651	1	1	0	0	0	0	0	NA	NA	1	1	ENSG00000164649	CDCA7L	ENSG00000164649_Th1	7	20945899	22945899	0	0	0	0	0	1	0	0	0	0	0	0	0	0	0	0	0	0	0	0	0	0	0	0	0	0	0
22652	1	1	0	0	0	0	0	NA	NA	1	1	ENSG00000122550	KLHL7	ENSG00000122550_Th1	7	22105785	24105785	0	0	0	0	0	1	0	0	0	0	0	0	0	0	0	0	0	0	0	0	0	0	0	0	0	0	0
22653	1	1	0	0	0	0	0	NA	NA	1	1	ENSG00000170615	SLC26A5	ENSG00000170615_Th1	7	102446207	104446207	0	0	0	0	0	1	0	0	0	0	0	0	0	0	0	0	0	0	0	0	0	0	0	0	0	0	0
22654	1	1	0	0	0	0	0	NA	NA	1	1	ENSG00000091127	PUS7	ENSG00000091127_Th1	7	104522271	106522271	0	0	0	0	0	1	0	0	0	0	0	0	0	0	0	0	0	0	0	0	0	0	0	0	0	0	0
22655	1	1	0	0	0	0	0	NA	NA	1	1	ENSG00000106682	EIF4H	ENSG00000106682_Th1	7	73174356	75174356	0	0	0	0	0	1	0	0	0	0	0	0	0	0	0	0	0	0	0	0	0	0	0	0	0	0	0
22656	1	1	0	0	0	0	0	NA	NA	1	1	ENSG00000207741	MIR590	ENSG00000207741_Th1	7	73191198	75191198	0	0	0	0	0	1	0	0	0	0	0	0	0	0	0	0	0	0	0	0	0	0	0	0	0	0	0
22657	1	1	0	0	0	0	0	NA	NA	1	1	ENSG00000231858	ENSG00000231858	ENSG00000231858_Th1	2	190021526	192021526	0	0	0	0	0	1	0	0	0	0	0	0	0	0	0	0	0	0	0	0	0	0	0	0	0	0	0
22658	1	1	0	0	0	0	0	NA	NA	1	1	ENSG00000119041	GTF3C3	ENSG00000119041_Th1	2	195799683	197799683	0	0	0	0	0	1	0	0	0	0	0	0	0	0	0	0	0	0	0	0	0	0	0	0	0	0	0
22659	1	1	0	0	0	0	0	NA	NA	1	1	ENSG00000282420	TRBJ1-2	ENSG00000282420_Th1	7	141787017	143787017	0	0	0	0	0	1	0	0	0	0	0	0	0	0	0	0	0	0	0	0	0	0	0	0	0	0	0
22660	1	1	0	0	0	0	0	NA	NA	1	1	ENSG00000282173	TRBJ1-5	ENSG00000282173_Th1	7	141788498	143788498	0	0	0	0	0	1	0	0	0	0	0	0	0	0	0	0	0	0	0	0	0	0	0	0	0	0	0
22661	1	1	0	0	0	0	0	NA	NA	1	1	ENSG00000211771	TRBJ2-7	ENSG00000211771_Th1	7	141797456	143797456	0	0	0	0	0	1	0	0	0	0	0	0	0	0	0	0	0	0	0	0	0	0	0	0	0	0	0
22662	1	1	0	0	0	0	0	NA	NA	1	1	ENSG00000106123	EPHB6	ENSG00000106123_Th1	7	141855076	143855076	0	0	0	0	0	1	0	0	0	0	0	0	0	0	0	0	0	0	0	0	0	0	0	0	0	0	0
22663	1	1	0	0	0	0	0	NA	NA	1	1	ENSG00000288746	ENSG00000288746	ENSG00000288746_Th1	7	43044620	45044620	0	0	0	0	0	1	0	0	0	0	0	0	0	0	0	0	0	0	0	0	0	0	0	0	0	0	0
22664	1	1	0	0	0	0	0	NA	NA	1	1	ENSG00000136279	DBNL	ENSG00000136279_Th1	7	43044702	45044702	0	0	0	0	0	1	0	0	0	0	0	0	0	0	0	0	0	0	0	0	0	0	0	0	0	0	0
22665	1	1	0	0	0	0	0	NA	NA	1	1	ENSG00000106636	YKT6	ENSG00000106636_Th1	7	43200978	45200978	0	0	0	0	0	1	0	0	0	0	0	0	0	0	0	0	0	0	0	0	0	0	0	0	0	0	0
22666	1	1	0	0	0	0	0	NA	NA	1	1	ENSG00000128585	MKLN1	ENSG00000128585_Th1	7	130327876	132327876	0	0	0	0	0	1	0	0	0	0	0	0	0	0	0	0	0	0	0	0	0	0	0	0	0	0	0
22667	1	1	0	0	0	0	0	NA	NA	1	1	ENSG00000286458	ENSG00000286458	ENSG00000286458_Th1	7	133998153	135998153	0	0	0	0	0	1	0	0	0	0	0	0	0	0	0	0	0	0	0	0	0	0	0	0	0	0	0
22668	1	1	0	0	0	0	0	NA	NA	1	1	ENSG00000284707	ENSG00000284707	ENSG00000284707_Th1	7	96972985	98972985	0	0	0	0	0	1	0	0	0	0	0	0	0	0	0	0	0	0	0	0	0	0	0	0	0	0	0
22669	1	1	0	0	0	0	0	NA	NA	1	1	ENSG00000101335	MYL9	ENSG00000101335_Th1	20	35541519	37541519	0	0	0	0	0	1	0	0	0	0	0	0	0	0	0	0	0	0	0	0	0	0	0	0	0	0	0
22670	1	1	0	0	0	0	0	NA	NA	1	1	ENSG00000274501	ENSG00000274501	ENSG00000274501_Th1	20	62730377	64730377	0	0	0	0	0	1	0	0	0	0	0	0	0	0	0	0	0	0	0	0	0	0	0	0	0	0	0
22671	1	1	0	0	0	0	0	NA	NA	1	1	ENSG00000171700	RGS19	ENSG00000171700_Th1	20	63079518	65079518	0	0	0	0	0	1	0	0	0	0	0	0	0	0	0	0	0	0	0	0	0	0	0	0	0	0	0
22672	1	1	0	0	0	0	0	NA	NA	1	1	ENSG00000044090	CUL7	ENSG00000044090_Th1	6	42053851	44053851	0	0	0	0	0	1	0	0	0	0	0	0	0	0	0	0	0	0	0	0	0	0	0	0	0	0	0
22673	1	1	0	0	0	0	0	NA	NA	1	1	ENSG00000184465	WDR27	ENSG00000184465_Th1	6	168702029	170702029	0	0	0	0	0	1	0	0	0	0	0	0	0	0	0	0	0	0	0	0	0	0	0	0	0	0	0
22674	1	1	0	0	0	0	0	NA	NA	1	1	ENSG00000089123	TASP1	ENSG00000089123_Th1	20	12638932	14638932	0	0	0	0	0	1	0	0	0	0	0	0	0	0	0	0	0	0	0	0	0	0	0	0	0	0	0
22675	1	1	0	0	0	0	0	NA	NA	1	1	ENSG00000212232	SNORD17	ENSG00000212232_Th1	20	16962946	18962946	0	0	0	0	0	1	0	0	0	0	0	0	0	0	0	0	0	0	0	0	0	0	0	0	0	0	0
22676	1	1	0	0	0	0	0	NA	NA	1	1	ENSG00000112293	GPLD1	ENSG00000112293_Th1	6	23489578	25489578	0	0	0	0	0	1	0	0	0	0	0	0	0	0	0	0	0	0	0	0	0	0	0	0	0	0	0
22677	1	1	0	0	0	0	0	NA	NA	1	1	ENSG00000288887	ENSG00000288887	ENSG00000288887_Th1	6	23936061	25936061	0	0	0	0	0	1	0	0	0	0	0	0	0	0	0	0	0	0	0	0	0	0	0	0	0	0	0
22678	1	1	0	0	0	0	0	NA	NA	1	1	ENSG00000204231	RXRB	ENSG00000204231_Th1	6	32200665	34200665	0	0	0	0	0	1	0	0	0	0	0	0	0	0	0	0	0	0	0	0	0	0	0	0	0	0	0
22679	1	1	0	0	0	0	0	NA	NA	1	1	ENSG00000204228	HSD17B8	ENSG00000204228_Th1	6	32204655	34204655	0	0	0	0	0	1	0	0	0	0	0	0	0	0	0	0	0	0	0	0	0	0	0	0	0	0	0
22680	1	1	0	0	0	0	0	NA	NA	1	1	ENSG00000096433	ITPR3	ENSG00000096433_Th1	6	32621322	34621322	0	0	0	0	0	1	0	0	0	0	0	0	0	0	0	0	0	0	0	0	0	0	0	0	0	0	0
22681	1	1	0	0	0	0	0	NA	NA	1	1	ENSG00000010818	HIVEP2	ENSG00000010818_Th1	6	141945176	143945176	0	0	0	0	0	1	0	0	0	0	0	0	0	0	0	0	0	0	0	0	0	0	0	0	0	0	0
22682	1	1	0	0	0	0	0	NA	NA	1	1	ENSG00000204618	RNF39	ENSG00000204618_Th1	6	29075769	31075769	0	0	0	0	0	1	0	0	0	0	0	0	0	0	0	0	0	0	0	0	0	0	0	0	0	0	0
22683	1	1	0	0	0	0	0	NA	NA	1	1	ENSG00000280128	ENSG00000280128	ENSG00000280128_Th1	6	29286054	31286054	0	0	0	0	0	1	0	0	0	0	0	0	0	0	0	0	0	0	0	0	0	0	0	0	0	0	0
22684	1	1	0	0	0	0	0	NA	NA	1	1	ENSG00000214894	LINC00243	ENSG00000214894_Th1	6	29830659	31830659	0	0	0	0	0	1	0	0	0	0	0	0	0	0	0	0	0	0	0	0	0	0	0	0	0	0	0
22685	1	1	0	0	0	0	0	NA	NA	1	1	ENSG00000204536	CCHCR1	ENSG00000204536_Th1	6	30157802	32157802	0	0	0	0	0	1	0	0	0	0	0	0	0	0	0	0	0	0	0	0	0	0	0	0	0	0	0
22686	1	1	0	0	0	0	0	NA	NA	1	1	ENSG00000220506	ENSG00000220506	ENSG00000220506_Th1	6	110495713	112495713	0	0	0	0	0	1	0	0	0	0	0	0	0	0	0	0	0	0	0	0	0	0	0	0	0	0	0
22687	1	1	0	0	0	0	0	NA	NA	1	1	ENSG00000111817	DSE	ENSG00000111817_Th1	6	115370947	117370947	0	0	0	0	0	1	0	0	0	0	0	0	0	0	0	0	0	0	0	0	0	0	0	0	0	0	0
22688	1	1	0	0	0	0	0	NA	NA	1	1	ENSG00000272142	LYRM4-AS1	ENSG00000272142_Th1	6	4003778	6003778	0	0	0	0	0	1	0	0	0	0	0	0	0	0	0	0	0	0	0	0	0	0	0	0	0	0	0
22689	1	1	0	0	0	0	0	NA	NA	1	1	ENSG00000124782	RREB1	ENSG00000124782_Th1	6	6107961	8107961	0	0	0	0	0	1	0	0	0	0	0	0	0	0	0	0	0	0	0	0	0	0	0	0	0	0	0
22690	1	1	0	0	0	0	0	NA	NA	1	1	ENSG00000111843	TMEM14C	ENSG00000111843_Th1	6	9723070	11723070	0	0	0	0	0	1	0	0	0	0	0	0	0	0	0	0	0	0	0	0	0	0	0	0	0	0	0
22691	1	1	0	0	0	0	0	NA	NA	1	1	ENSG00000146085	MMUT	ENSG00000146085_Th1	6	48463253	50463253	0	0	0	0	0	1	0	0	0	0	0	0	0	0	0	0	0	0	0	0	0	0	0	0	0	0	0
22692	1	1	0	0	0	0	0	NA	NA	1	1	ENSG00000012660	ELOVL5	ENSG00000012660_Th1	6	52348950	54348950	0	0	0	0	0	1	0	0	0	0	0	0	0	0	0	0	0	0	0	0	0	0	0	0	0	0	0
22693	1	1	0	0	0	0	0	NA	NA	1	1	ENSG00000103707	MTFMT	ENSG00000103707_Th1	15	64029639	66029639	0	0	0	0	0	1	0	0	0	0	0	0	0	0	0	0	0	0	0	0	0	0	0	0	0	0	0
22694	1	1	0	0	0	0	0	NA	NA	1	1	ENSG00000166938	DIS3L	ENSG00000166938_Th1	15	65293568	67293568	0	0	0	0	0	1	0	0	0	0	0	0	0	0	0	0	0	0	0	0	0	0	0	0	0	0	0
22695	1	1	0	0	0	0	0	NA	NA	1	1	ENSG00000223891	OSER1-DT	ENSG00000223891_Th1	20	43210907	45210907	0	0	0	0	0	1	0	0	0	0	0	0	0	0	0	0	0	0	0	0	0	0	0	0	0	0	0
22696	1	1	0	0	0	0	0	NA	NA	1	1	ENSG00000166278	C2	ENSG00000166278_Th1	6	30927717	32927717	0	0	0	0	0	1	0	0	0	0	0	0	0	0	0	0	0	0	0	0	0	0	0	0	0	0	0
22697	1	1	0	0	0	0	0	NA	NA	1	1	ENSG00000203756	TMEM244	ENSG00000203756_Th1	6	128861315	130861315	0	0	0	0	0	1	0	0	0	0	0	0	0	0	0	0	0	0	0	0	0	0	0	0	0	0	0
22698	1	1	0	0	0	0	0	NA	NA	1	1	ENSG00000164484	TMEM200A	ENSG00000164484_Th1	6	129366017	131366017	0	0	0	0	0	1	0	0	0	0	0	0	0	0	0	0	0	0	0	0	0	0	0	0	0	0	0
22699	1	1	0	0	0	0	0	NA	NA	1	1	ENSG00000221500	SNORD100	ENSG00000221500_Th1	6	131816802	133816802	0	0	0	0	0	1	0	0	0	0	0	0	0	0	0	0	0	0	0	0	0	0	0	0	0	0	0
22700	1	1	0	0	0	0	0	NA	NA	1	1	ENSG00000146109	ABT1	ENSG00000146109_Th1	6	25596953	27596953	0	0	0	0	0	1	0	0	0	0	0	0	0	0	0	0	0	0	0	0	0	0	0	0	0	0	0
22701	1	1	0	0	0	0	0	NA	NA	1	1	ENSG00000112812	PRSS16	ENSG00000112812_Th1	6	26247701	28247701	0	0	0	0	0	1	0	0	0	0	0	0	0	0	0	0	0	0	0	0	0	0	0	0	0	0	0
22702	1	1	0	0	0	0	0	NA	NA	1	1	ENSG00000137185	ZSCAN9	ENSG00000137185_Th1	6	27225275	29225275	0	0	0	0	0	1	0	0	0	0	0	0	0	0	0	0	0	0	0	0	0	0	0	0	0	0	0
22703	1	1	0	0	0	0	0	NA	NA	1	1	ENSG00000085377	PREP	ENSG00000085377_Th1	6	104403082	106403082	0	0	0	0	0	1	0	0	0	0	0	0	0	0	0	0	0	0	0	0	0	0	0	0	0	0	0
22704	1	1	0	0	0	0	0	NA	NA	1	1	ENSG00000143420	ENSA	ENSG00000143420_Th1	1	149629612	151629612	0	0	0	0	0	1	0	0	0	0	0	0	0	0	0	0	0	0	0	0	0	0	0	0	0	0	0
22705	1	1	0	0	0	0	0	NA	NA	1	1	ENSG00000225632	ENSG00000225632	ENSG00000225632_Th1	1	53285405	55285405	0	0	0	0	0	1	0	0	0	0	0	0	0	0	0	0	0	0	0	0	0	0	0	0	0	0	0
22706	1	1	0	0	0	0	0	NA	NA	1	1	ENSG00000108641	B9D1	ENSG00000108641_Th1	17	18362723	20362723	0	0	0	0	0	1	0	0	0	0	0	0	0	0	0	0	0	0	0	0	0	0	0	0	0	0	0
22707	1	1	0	0	0	0	0	NA	NA	1	1	ENSG00000134222	PSRC1	ENSG00000134222_Th1	1	108283186	110283186	0	0	0	0	0	1	0	0	0	0	0	0	0	0	0	0	0	0	0	0	0	0	0	0	0	0	0
22708	1	1	0	0	0	0	0	NA	NA	1	1	ENSG00000224051	CPTP	ENSG00000224051_Th1	1	324802	2324802	0	0	0	0	0	1	0	0	0	0	0	0	0	0	0	0	0	0	0	0	0	0	0	0	0	0	0
22709	1	1	0	0	0	0	0	NA	NA	1	1	ENSG00000169962	TAS1R3	ENSG00000169962_Th1	1	331280	2331280	0	0	0	0	0	1	0	0	0	0	0	0	0	0	0	0	0	0	0	0	0	0	0	0	0	0	0
22710	1	1	0	0	0	0	0	NA	NA	1	1	ENSG00000143612	C1orf43	ENSG00000143612_Th1	1	153220590	155220590	0	0	0	0	0	1	0	0	0	0	0	0	0	0	0	0	0	0	0	0	0	0	0	0	0	0	0
22711	1	1	0	0	0	0	0	NA	NA	1	1	ENSG00000160712	IL6R	ENSG00000160712_Th1	1	153405343	155405343	0	0	0	0	0	1	0	0	0	0	0	0	0	0	0	0	0	0	0	0	0	0	0	0	0	0	0
22712	1	1	0	0	0	0	0	NA	NA	1	1	ENSG00000116678	LEPR	ENSG00000116678_Th1	1	64420668	66420668	0	0	0	0	0	1	0	0	0	0	0	0	0	0	0	0	0	0	0	0	0	0	0	0	0	0	0
22713	1	1	0	0	0	0	0	NA	NA	1	1	ENSG00000213625	LEPROT	ENSG00000213625_Th1	1	64420668	66420668	0	0	0	0	0	1	0	0	0	0	0	0	0	0	0	0	0	0	0	0	0	0	0	0	0	0	0
22714	1	1	0	0	0	0	0	NA	NA	1	1	ENSG00000283234	ENSG00000283234	ENSG00000283234_Th1	1	20951578	22951578	0	0	0	0	0	1	0	0	0	0	0	0	0	0	0	0	0	0	0	0	0	0	0	0	0	0	0
22715	1	1	0	0	0	0	0	NA	NA	1	1	ENSG00000168646	AXIN2	ENSG00000168646_Th1	17	64561648	66561648	0	0	0	0	0	1	0	0	0	0	0	0	0	0	0	0	0	0	0	0	0	0	0	0	0	0	0
22716	1	1	0	0	0	0	0	NA	NA	1	1	ENSG00000120645	IQSEC3	ENSG00000120645_Th1	12	-933233	1066767	0	0	0	0	0	1	0	0	0	0	0	0	0	0	0	0	0	0	0	0	0	0	0	0	0	0	0
22717	1	1	0	0	0	0	0	NA	NA	1	1	ENSG00000073614	KDM5A	ENSG00000073614_Th1	12	-610680	1389320	0	0	0	0	0	1	0	0	0	0	0	0	0	0	0	0	0	0	0	0	0	0	0	0	0	0	0
22718	1	1	0	0	0	0	0	NA	NA	1	1	ENSG00000082805	ERC1	ENSG00000082805_Th1	12	-8777	1991223	0	0	0	0	0	1	0	0	0	0	0	0	0	0	0	0	0	0	0	0	0	0	0	0	0	0	0
22719	1	1	0	0	0	0	0	NA	NA	1	1	ENSG00000004478	FKBP4	ENSG00000004478_Th1	12	1794970	3794970	0	0	0	0	0	1	0	0	0	0	0	0	0	0	0	0	0	0	0	0	0	0	0	0	0	0	0
22720	1	1	0	0	0	0	0	NA	NA	1	1	ENSG00000151135	TMEM263	ENSG00000151135_Th1	12	105955907	107955907	0	0	0	0	0	1	0	0	0	0	0	0	0	0	0	0	0	0	0	0	0	0	0	0	0	0	0
22721	1	1	0	0	0	0	0	NA	NA	1	1	ENSG00000200897	ENSG00000200897	ENSG00000200897_Th1	12	106374747	108374747	0	0	0	0	0	1	0	0	0	0	0	0	0	0	0	0	0	0	0	0	0	0	0	0	0	0	0
22722	1	1	0	0	0	0	0	NA	NA	1	1	ENSG00000135093	USP30	ENSG00000135093_Th1	12	108052576	110052576	0	0	0	0	0	1	0	0	0	0	0	0	0	0	0	0	0	0	0	0	0	0	0	0	0	0	0
22723	1	1	0	0	0	0	0	NA	NA	1	1	ENSG00000254463	PPIAP41	ENSG00000254463_Th1	11	42466392	44466392	0	0	0	0	0	1	0	0	0	0	0	0	0	0	0	0	0	0	0	0	0	0	0	0	0	0	0
22724	1	1	0	0	0	0	0	NA	NA	1	1	ENSG00000151348	EXT2	ENSG00000151348_Th1	11	43095678	45095678	0	0	0	0	0	1	0	0	0	0	0	0	0	0	0	0	0	0	0	0	0	0	0	0	0	0	0
22725	1	1	0	0	0	0	0	NA	NA	1	1	ENSG00000166037	CEP57	ENSG00000166037_Th1	11	94790498	96790498	0	0	0	0	0	1	0	0	0	0	0	0	0	0	0	0	0	0	0	0	0	0	0	0	0	0	0
22726	1	1	0	0	0	0	0	NA	NA	1	1	ENSG00000100348	TXN2	ENSG00000100348_Th1	22	35481640	37481640	0	0	0	0	0	1	0	0	0	0	0	0	0	0	0	0	0	0	0	0	0	0	0	0	0	0	0
22727	1	1	0	0	0	0	0	NA	NA	1	1	ENSG00000100385	IL2RB	ENSG00000100385_Th1	22	36149916	38149916	0	0	0	0	0	1	0	0	0	0	0	0	0	0	0	0	0	0	0	0	0	0	0	0	0	0	0
22728	1	1	0	0	0	0	0	NA	NA	1	1	ENSG00000100055	CYTH4	ENSG00000100055_Th1	22	36282508	38282508	0	0	0	0	0	1	0	0	0	0	0	0	0	0	0	0	0	0	0	0	0	0	0	0	0	0	0
22729	1	1	0	0	0	0	0	NA	NA	1	1	ENSG00000136270	TBRG4	ENSG00000136270_Th1	7	44111697	46111697	0	0	0	0	0	1	0	0	0	0	0	0	0	0	0	0	0	0	0	0	0	0	0	0	0	0	0
22730	1	1	0	0	0	0	0	NA	NA	1	1	ENSG00000146674	IGFBP3	ENSG00000146674_Th1	7	44921272	46921272	0	0	0	0	0	1	0	0	0	0	0	0	0	0	0	0	0	0	0	0	0	0	0	0	0	0	0
22731	1	1	0	0	0	0	0	NA	NA	1	1	ENSG00000237471	ENSG00000237471	ENSG00000237471_Th1	7	44940449	46940449	0	0	0	0	0	1	0	0	0	0	0	0	0	0	0	0	0	0	0	0	0	0	0	0	0	0	0
22732	1	1	0	0	0	0	0	NA	NA	1	1	ENSG00000064393	HIPK2	ENSG00000064393_Th1	7	138777998	140777998	0	0	0	0	0	1	0	0	0	0	0	0	0	0	0	0	0	0	0	0	0	0	0	0	0	0	0
22733	1	1	0	0	0	0	0	NA	NA	1	1	ENSG00000165475	CRYL1	ENSG00000165475_Th1	13	19525857	21525857	0	0	0	0	0	1	0	0	0	0	0	0	0	0	0	0	0	0	0	0	0	0	0	0	0	0	0
22734	1	1	0	0	0	0	0	NA	NA	1	1	ENSG00000032742	IFT88	ENSG00000032742_Th1	13	19567157	21567157	0	0	0	0	0	1	0	0	0	0	0	0	0	0	0	0	0	0	0	0	0	0	0	0	0	0	0
22735	1	1	0	0	0	0	0	NA	NA	1	1	ENSG00000150457	LATS2	ENSG00000150457_Th1	13	20061586	22061586	0	0	0	0	0	1	0	0	0	0	0	0	0	0	0	0	0	0	0	0	0	0	0	0	0	0	0
22736	1	1	0	0	0	0	0	NA	NA	1	1	ENSG00000150459	SAP18	ENSG00000150459_Th1	13	20140514	22140514	0	0	0	0	0	1	0	0	0	0	0	0	0	0	0	0	0	0	0	0	0	0	0	0	0	0	0
22737	1	1	0	0	0	0	0	NA	NA	1	1	ENSG00000180776	ZDHHC20	ENSG00000180776_Th1	13	20459303	22459303	0	0	0	0	0	1	0	0	0	0	0	0	0	0	0	0	0	0	0	0	0	0	0	0	0	0	0
22738	1	1	0	0	0	0	0	NA	NA	1	1	ENSG00000204516	MICB	ENSG00000204516_Th1	6	30498145	32498145	0	0	0	0	0	1	0	0	0	0	0	0	0	0	0	0	0	0	0	0	0	0	0	0	0	0	0
22739	1	1	0	0	0	0	0	NA	NA	1	1	ENSG00000204475	NCR3	ENSG00000204475_Th1	6	30593006	32593006	0	0	0	0	0	1	0	0	0	0	0	0	0	0	0	0	0	0	0	0	0	0	0	0	0	0	0
22740	1	1	0	0	0	0	0	NA	NA	1	1	ENSG00000204472	AIF1	ENSG00000204472_Th1	6	30615234	32615234	0	0	0	0	0	1	0	0	0	0	0	0	0	0	0	0	0	0	0	0	0	0	0	0	0	0	0
22741	1	1	0	0	0	0	0	NA	NA	1	1	ENSG00000111906	HDDC2	ENSG00000111906_Th1	6	124301967	126301967	0	0	0	0	0	1	0	0	0	0	0	0	0	0	0	0	0	0	0	0	0	0	0	0	0	0	0
22742	1	1	0	0	0	0	0	NA	NA	1	1	ENSG00000111912	NCOA7	ENSG00000111912_Th1	6	124790960	126790960	0	0	0	0	0	1	0	0	0	0	0	0	0	0	0	0	0	0	0	0	0	0	0	0	0	0	0
22743	1	1	0	0	0	0	0	NA	NA	1	1	ENSG00000234614	C2CD4D-AS1	ENSG00000234614_Th1	1	150841877	152841877	0	0	0	0	0	1	0	0	0	0	0	0	0	0	0	0	0	0	0	0	0	0	0	0	0	0	0
22744	1	1	0	0	0	0	0	NA	NA	1	1	ENSG00000134709	HOOK1	ENSG00000134709_Th1	1	58814949	60814949	0	0	0	0	0	1	0	0	0	0	0	0	0	0	0	0	0	0	0	0	0	0	0	0	0	0	0
22745	1	1	0	0	0	0	0	NA	NA	1	1	ENSG00000211454	AKR7L	ENSG00000211454_Th1	1	18273941	20273941	0	0	0	0	0	1	0	0	0	0	0	0	0	0	0	0	0	0	0	0	0	0	0	0	0	0	0
22746	1	1	0	0	0	0	0	NA	NA	1	1	ENSG00000158747	NBL1	ENSG00000158747_Th1	1	18644311	20644311	0	0	0	0	0	1	0	0	0	0	0	0	0	0	0	0	0	0	0	0	0	0	0	0	0	0	0
22747	1	1	0	0	0	0	0	NA	NA	1	1	ENSG00000167261	DPEP2	ENSG00000167261_Th1	16	66999484	68999484	0	0	0	0	0	1	0	0	0	0	0	0	0	0	0	0	0	0	0	0	0	0	0	0	0	0	0
22748	1	1	0	0	0	0	0	NA	NA	1	1	ENSG00000103066	PLA2G15	ENSG00000103066_Th1	16	67245373	69245373	0	0	0	0	0	1	0	0	0	0	0	0	0	0	0	0	0	0	0	0	0	0	0	0	0	0	0
22749	1	1	0	0	0	0	0	NA	NA	1	1	ENSG00000103056	SMPD3	ENSG00000103056_Th1	16	67448508	69448508	0	0	0	0	0	1	0	0	0	0	0	0	0	0	0	0	0	0	0	0	0	0	0	0	0	0	0
22750	1	1	0	0	0	0	0	NA	NA	1	1	ENSG00000085721	RRN3	ENSG00000085721_Th1	16	14094272	16094272	0	0	0	0	0	1	0	0	0	0	0	0	0	0	0	0	0	0	0	0	0	0	0	0	0	0	0
22751	1	1	0	0	0	0	0	NA	NA	1	1	ENSG00000263065	ENSG00000263065	ENSG00000263065_Th1	16	14741151	16741151	0	0	0	0	0	1	0	0	0	0	0	0	0	0	0	0	0	0	0	0	0	0	0	0	0	0	0
22752	1	1	0	0	0	0	0	NA	NA	1	1	ENSG00000112851	ERBIN	ENSG00000112851_Th1	5	64926575	66926575	0	0	0	0	0	1	0	0	0	0	0	0	0	0	0	0	0	0	0	0	0	0	0	0	0	0	0
22753	1	1	0	0	0	0	0	NA	NA	1	1	ENSG00000019582	CD74	ENSG00000019582_Th1	5	149412910	151412910	0	0	0	0	0	1	0	0	0	0	0	0	0	0	0	0	0	0	0	0	0	0	0	0	0	0	0
22754	1	1	0	0	0	0	0	NA	NA	1	1	ENSG00000100473	COCH	ENSG00000100473_Th1	14	29874559	31874559	0	0	0	0	0	1	0	0	0	0	0	0	0	0	0	0	0	0	0	0	0	0	0	0	0	0	0
22755	1	1	0	0	0	0	0	NA	NA	1	1	ENSG00000129521	EGLN3	ENSG00000129521_Th1	14	32951074	34951074	0	0	0	0	0	1	0	0	0	0	0	0	0	0	0	0	0	0	0	0	0	0	0	0	0	0	0
22756	1	1	0	0	0	0	0	NA	NA	1	1	ENSG00000259151	CAP2P1	ENSG00000259151_Th1	14	88291594	90291594	0	0	0	0	0	1	0	0	0	0	0	0	0	0	0	0	0	0	0	0	0	0	0	0	0	0	0
22757	1	1	0	0	0	0	0	NA	NA	1	1	ENSG00000133943	DGLUCY	ENSG00000133943_Th1	14	90114073	92114073	0	0	0	0	0	1	0	0	0	0	0	0	0	0	0	0	0	0	0	0	0	0	0	0	0	0	0
22758	1	1	0	0	0	0	0	NA	NA	1	1	ENSG00000066427	ATXN3	ENSG00000066427_Th1	14	91106582	93106582	0	0	0	0	0	1	0	0	0	0	0	0	0	0	0	0	0	0	0	0	0	0	0	0	0	0	0
22759	1	1	0	0	0	0	0	NA	NA	1	1	ENSG00000285884	ENSG00000285884	ENSG00000285884_Th1	10	41638282	43638282	0	0	0	0	0	1	0	0	0	0	0	0	0	0	0	0	0	0	0	0	0	0	0	0	0	0	0
22760	1	1	0	0	0	0	0	NA	NA	1	1	ENSG00000196693	ZNF33B	ENSG00000196693_Th1	10	41638570	43638570	0	0	0	0	0	1	0	0	0	0	0	0	0	0	0	0	0	0	0	0	0	0	0	0	0	0	0
22761	1	1	0	0	0	0	0	NA	NA	1	1	ENSG00000198915	RASGEF1A	ENSG00000198915_Th1	10	42267065	44267065	0	0	0	0	0	1	0	0	0	0	0	0	0	0	0	0	0	0	0	0	0	0	0	0	0	0	0
22762	1	1	0	0	0	0	0	NA	NA	1	1	ENSG00000172661	WASHC2C	ENSG00000172661_Th1	10	44727266	46727266	0	0	0	0	0	1	0	0	0	0	0	0	0	0	0	0	0	0	0	0	0	0	0	0	0	0	0
22763	1	1	0	0	0	0	0	NA	NA	1	1	ENSG00000077150	NFKB2	ENSG00000077150_Th1	10	101395705	103395705	0	0	0	0	0	1	0	0	0	0	0	0	0	0	0	0	0	0	0	0	0	0	0	0	0	0	0
22764	1	1	0	0	0	0	0	NA	NA	1	1	ENSG00000148835	TAF5	ENSG00000148835_Th1	10	102367976	104367976	0	0	0	0	0	1	0	0	0	0	0	0	0	0	0	0	0	0	0	0	0	0	0	0	0	0	0
22765	1	1	0	0	0	0	0	NA	NA	1	1	ENSG00000138172	CALHM2	ENSG00000138172_Th1	10	102452370	104452370	0	0	0	0	0	1	0	0	0	0	0	0	0	0	0	0	0	0	0	0	0	0	0	0	0	0	0
22766	1	1	0	0	0	0	0	NA	NA	1	1	ENSG00000160447	PKN3	ENSG00000160447_Th1	9	127702503	129702503	0	0	0	0	0	1	0	0	0	0	0	0	0	0	0	0	0	0	0	0	0	0	0	0	0	0	0
22767	1	1	0	0	0	0	0	NA	NA	1	1	ENSG00000136802	LRRC8A	ENSG00000136802_Th1	9	127882133	129882133	0	0	0	0	0	1	0	0	0	0	0	0	0	0	0	0	0	0	0	0	0	0	0	0	0	0	0
22768	1	1	0	0	0	0	0	NA	NA	1	1	ENSG00000167618	LAIR2	ENSG00000167618_Th1	19	53502831	55502831	0	0	0	0	0	1	0	0	0	0	0	0	0	0	0	0	0	0	0	0	0	0	0	0	0	0	0
22769	1	1	0	0	0	0	0	NA	NA	1	1	ENSG00000105669	COPE	ENSG00000105669_Th1	19	17919387	19919387	0	0	0	0	0	1	0	0	0	0	0	0	0	0	0	0	0	0	0	0	0	0	0	0	0	0	0
22770	1	1	0	0	0	0	0	NA	NA	1	1	ENSG00000259242	ENSG00000259242	ENSG00000259242_Th1	19	18606350	20606350	0	0	0	0	0	1	0	0	0	0	0	0	0	0	0	0	0	0	0	0	0	0	0	0	0	0	0
22771	1	1	0	0	0	0	0	NA	NA	1	1	ENSG00000266904	LINC00663	ENSG00000266904_Th1	19	18776393	20776393	0	0	0	0	0	1	0	0	0	0	0	0	0	0	0	0	0	0	0	0	0	0	0	0	0	0	0
22772	1	1	0	0	0	0	0	NA	NA	1	1	ENSG00000206190	ATP10A	ENSG00000206190_Th1	15	24863327	26863327	0	0	0	0	0	1	0	0	0	0	0	0	0	0	0	0	0	0	0	0	0	0	0	0	0	0	0
22773	1	1	0	0	0	0	0	NA	NA	1	1	ENSG00000141968	VAV1	ENSG00000141968_Th1	19	5772708	7772708	0	0	0	0	0	1	0	0	0	0	0	0	0	0	0	0	0	0	0	0	0	0	0	0	0	0	0
22774	1	1	0	0	0	0	0	NA	NA	1	1	ENSG00000104687	GSR	ENSG00000104687_Th1	8	29727846	31727846	0	0	0	0	0	1	0	0	0	0	0	0	0	0	0	0	0	0	0	0	0	0	0	0	0	0	0
22775	1	1	0	0	0	0	0	NA	NA	1	1	ENSG00000245164	LINC00861	ENSG00000245164_Th1	8	125292788	127292788	0	0	0	0	0	1	0	0	0	0	0	0	0	0	0	0	0	0	0	0	0	0	0	0	0	0	0
22776	1	1	0	0	0	0	0	NA	NA	1	1	ENSG00000109390	NDUFC1	ENSG00000109390_Th1	4	138302477	140302477	0	0	0	0	0	1	0	0	0	0	0	0	0	0	0	0	0	0	0	0	0	0	0	0	0	0	0
22777	1	1	0	0	0	0	0	NA	NA	1	1	ENSG00000249302	FTH1P24	ENSG00000249302_Th1	4	138546266	140546266	0	0	0	0	0	1	0	0	0	0	0	0	0	0	0	0	0	0	0	0	0	0	0	0	0	0	0
22778	1	1	0	0	0	0	0	NA	NA	1	1	ENSG00000251600	ENSG00000251600	ENSG00000251600_Th1	4	142559457	144559457	0	0	0	0	0	1	0	0	0	0	0	0	0	0	0	0	0	0	0	0	0	0	0	0	0	0	0
22779	1	1	0	0	0	0	0	NA	NA	1	1	ENSG00000258545	RHOXF1-AS1	ENSG00000258545_Th1	X	119036236	121036236	0	0	0	0	0	1	0	0	0	0	0	0	0	0	0	0	0	0	0	0	0	0	0	0	0	0	0
22780	1	1	0	0	0	0	0	NA	NA	1	1	ENSG00000171155	C1GALT1C1	ENSG00000171155_Th1	X	119630054	121630054	0	0	0	0	0	1	0	0	0	0	0	0	0	0	0	0	0	0	0	0	0	0	0	0	0	0	0
22781	1	1	0	0	0	0	0	NA	NA	1	1	ENSG00000169554	ZEB2	ENSG00000169554_Th1	2	143520119	145520119	0	0	0	0	0	1	0	0	0	0	0	0	0	0	0	0	0	0	0	0	0	0	0	0	0	0	0
22782	1	1	0	0	0	0	0	NA	NA	1	1	ENSG00000226726	TMEM256P2	ENSG00000226726_Th1	2	220532668	222532668	0	0	0	0	0	1	0	0	0	0	0	0	0	0	0	0	0	0	0	0	0	0	0	0	0	0	0
22783	1	1	0	0	0	0	0	NA	NA	1	1	ENSG00000115350	POLE4	ENSG00000115350_Th1	2	73958643	75958643	0	0	0	0	0	1	0	0	0	0	0	0	0	0	0	0	0	0	0	0	0	0	0	0	0	0	0
22784	1	1	0	0	0	0	0	NA	NA	1	1	ENSG00000103148	NPRL3	ENSG00000103148_Th1	16	-861327	1138673	0	0	0	0	0	1	0	0	0	0	0	0	0	0	0	0	0	0	0	0	0	0	0	0	0	0	0
22785	1	1	0	0	0	0	0	NA	NA	1	1	ENSG00000103253	HAGHL	ENSG00000103253_Th1	16	-272894	1727106	0	0	0	0	0	1	0	0	0	0	0	0	0	0	0	0	0	0	0	0	0	0	0	0	0	0	0
22786	1	1	0	0	0	0	0	NA	NA	1	1	ENSG00000261505	ENSG00000261505	ENSG00000261505_Th1	16	322845	2322845	0	0	0	0	0	1	0	0	0	0	0	0	0	0	0	0	0	0	0	0	0	0	0	0	0	0	0
22787	1	1	0	0	0	0	0	NA	NA	1	1	ENSG00000260132	ENSG00000260132	ENSG00000260132_Th1	16	408834	2408834	0	0	0	0	0	1	0	0	0	0	0	0	0	0	0	0	0	0	0	0	0	0	0	0	0	0	0
22788	1	1	0	0	0	0	0	NA	NA	1	1	ENSG00000223522	ENSG00000223522	ENSG00000223522_Th1	2	27310560	29310560	0	0	0	0	0	1	0	0	0	0	0	0	0	0	0	0	0	0	0	0	0	0	0	0	0	0	0
22789	1	1	0	0	0	0	0	NA	NA	1	1	ENSG00000180953	ST20	ENSG00000180953_Th1	15	78923702	80923702	0	0	0	0	0	1	0	0	0	0	0	0	0	0	0	0	0	0	0	0	0	0	0	0	0	0	0
22790	1	1	0	0	0	0	0	NA	NA	1	1	ENSG00000242028	HYPK	ENSG00000242028_Th1	15	42800599	44800599	0	0	0	0	0	1	0	0	0	0	0	0	0	0	0	0	0	0	0	0	0	0	0	0	0	0	0
22791	1	1	0	0	0	0	0	NA	NA	1	1	ENSG00000259520	SLC28A2-AS1	ENSG00000259520_Th1	15	44279251	46279251	0	0	0	0	0	1	0	0	0	0	0	0	0	0	0	0	0	0	0	0	0	0	0	0	0	0	0
22792	1	1	0	0	0	0	0	NA	NA	1	1	ENSG00000172123	SLFN12	ENSG00000172123_Th1	17	34432500	36432500	0	0	0	0	0	1	0	0	0	0	0	0	0	0	0	0	0	0	0	0	0	0	0	0	0	0	0
22793	1	1	0	0	0	0	0	NA	NA	1	1	ENSG00000108733	PEX12	ENSG00000108733_Th1	17	34578571	36578571	0	0	0	0	0	1	0	0	0	0	0	0	0	0	0	0	0	0	0	0	0	0	0	0	0	0	0
22794	1	1	0	0	0	0	0	NA	NA	1	1	ENSG00000286750	ENSG00000286750	ENSG00000286750_Th1	17	75619128	77619128	0	0	0	0	0	1	0	0	0	0	0	0	0	0	0	0	0	0	0	0	0	0	0	0	0	0	0
22795	1	1	0	0	0	0	0	NA	NA	1	1	ENSG00000161547	SRSF2	ENSG00000161547_Th1	17	75737331	77737331	0	0	0	0	0	1	0	0	0	0	0	0	0	0	0	0	0	0	0	0	0	0	0	0	0	0	0
22796	1	1	0	0	0	0	0	NA	NA	1	1	ENSG00000280122	ENSG00000280122	ENSG00000280122_Th1	17	75969530	77969530	0	0	0	0	0	1	0	0	0	0	0	0	0	0	0	0	0	0	0	0	0	0	0	0	0	0	0
22797	1	1	0	0	0	0	0	NA	NA	1	1	ENSG00000072818	ACAP1	ENSG00000072818_Th1	17	6336529	8336529	0	0	0	0	0	1	0	0	0	0	0	0	0	0	0	0	0	0	0	0	0	0	0	0	0	0	0
22798	1	1	0	0	0	0	0	NA	NA	1	1	ENSG00000129255	MPDU1	ENSG00000129255_Th1	17	6583852	8583852	0	0	0	0	0	1	0	0	0	0	0	0	0	0	0	0	0	0	0	0	0	0	0	0	0	0	0
22799	1	1	0	0	0	0	0	NA	NA	1	1	ENSG00000120093	HOXB3	ENSG00000120093_Th1	17	47590241	49590241	0	0	0	0	0	1	0	0	0	0	0	0	0	0	0	0	0	0	0	0	0	0	0	0	0	0	0
22800	1	1	0	0	0	0	0	NA	NA	1	1	ENSG00000078043	PIAS2	ENSG00000078043_Th1	18	45917507	47917507	0	0	0	0	0	1	0	0	0	0	0	0	0	0	0	0	0	0	0	0	0	0	0	0	0	0	0
22801	1	1	0	0	0	0	0	NA	NA	1	1	ENSG00000262061	RPH3AL-AS1	ENSG00000262061_Th1	17	-668795	1331205	0	0	0	0	0	1	0	0	0	0	0	0	0	0	0	0	0	0	0	0	0	0	0	0	0	0	0
22802	1	1	0	0	0	0	0	NA	NA	1	1	ENSG00000132386	SERPINF1	ENSG00000132386_Th1	17	762060	2762060	0	0	0	0	0	1	0	0	0	0	0	0	0	0	0	0	0	0	0	0	0	0	0	0	0	0	0
22803	1	1	0	0	0	0	0	NA	NA	1	1	ENSG00000162244	RPL29	ENSG00000162244_Th17	3	50995895	52995895	0	0	0	0	0	0	0	1	0	0	0	0	0	0	0	0	0	0	0	0	0	0	0	0	0	0	0
22804	1	1	0	0	0	0	0	NA	NA	1	1	ENSG00000228205	ENSG00000228205	ENSG00000228205_Th17	3	183149704	185149704	0	0	0	0	0	0	0	1	0	0	0	0	0	0	0	0	0	0	0	0	0	0	0	0	0	0	0
22805	1	1	0	0	0	0	0	NA	NA	1	1	ENSG00000256937	KRT17P8	ENSG00000256937_Th17	12	8127783	10127783	0	0	0	0	0	0	0	1	0	0	0	0	0	0	0	0	0	0	0	0	0	0	0	0	0	0	0
22806	1	1	0	0	0	0	0	NA	NA	1	1	ENSG00000172243	CLEC7A	ENSG00000172243_Th17	12	9130199	11130199	0	0	0	0	0	0	0	1	0	0	0	0	0	0	0	0	0	0	0	0	0	0	0	0	0	0	0
22807	1	1	0	0	0	0	0	NA	NA	1	1	ENSG00000179104	TMTC2	ENSG00000179104_Th17	12	81686906	83686906	0	0	0	0	0	0	0	1	0	0	0	0	0	0	0	0	0	0	0	0	0	0	0	0	0	0	0
22808	1	1	0	0	0	0	0	NA	NA	1	1	ENSG00000170545	SMAGP	ENSG00000170545_Th17	12	50270415	52270415	0	0	0	0	0	0	0	1	0	0	0	0	0	0	0	0	0	0	0	0	0	0	0	0	0	0	0
22809	1	1	0	0	0	0	0	NA	NA	1	1	ENSG00000063046	EIF4B	ENSG00000063046_Th17	12	52006456	54006456	0	0	0	0	0	0	0	1	0	0	0	0	0	0	0	0	0	0	0	0	0	0	0	0	0	0	0
22810	1	1	0	0	0	0	0	NA	NA	1	1	ENSG00000276045	ORAI1	ENSG00000276045_Th17	12	120626550	122626550	0	0	0	0	0	0	0	1	0	0	0	0	0	0	0	0	0	0	0	0	0	0	0	0	0	0	0
22811	1	1	0	0	0	0	0	NA	NA	1	1	ENSG00000212694	LINC01089	ENSG00000212694_Th17	12	120803484	122803484	0	0	0	0	0	0	0	1	0	0	0	0	0	0	0	0	0	0	0	0	0	0	0	0	0	0	0
22812	1	1	0	0	0	0	0	NA	NA	1	1	ENSG00000100197	CYP2D6	ENSG00000100197_Th17	22	41130810	43130810	0	0	0	0	0	0	0	1	0	0	0	0	0	0	0	0	0	0	0	0	0	0	0	0	0	0	0
22813	1	1	0	0	0	0	0	NA	NA	1	1	ENSG00000226450	CYP2D8P	ENSG00000226450_Th17	22	41155001	43155001	0	0	0	0	0	0	0	1	0	0	0	0	0	0	0	0	0	0	0	0	0	0	0	0	0	0	0
22814	1	1	0	0	0	0	0	NA	NA	1	1	ENSG00000278376	ENSG00000278376	ENSG00000278376_Th17	11	117791254	119791254	0	0	0	0	0	0	0	1	0	0	0	0	0	0	0	0	0	0	0	0	0	0	0	0	0	0	0
22815	1	1	0	0	0	0	0	NA	NA	1	1	ENSG00000255121	CENATAC-DT	ENSG00000255121_Th17	11	117998004	119998004	0	0	0	0	0	0	0	1	0	0	0	0	0	0	0	0	0	0	0	0	0	0	0	0	0	0	0
22816	1	1	0	0	0	0	0	NA	NA	1	1	ENSG00000160695	VPS11	ENSG00000160695_Th17	11	118067818	120067818	0	0	0	0	0	0	0	1	0	0	0	0	0	0	0	0	0	0	0	0	0	0	0	0	0	0	0
22817	1	1	0	0	0	0	0	NA	NA	1	1	ENSG00000221968	FADS3	ENSG00000221968_Th17	11	60891545	62891545	0	0	0	0	0	0	0	1	0	0	0	0	0	0	0	0	0	0	0	0	0	0	0	0	0	0	0
22818	1	1	0	0	0	0	0	NA	NA	1	1	ENSG00000101126	ADNP	ENSG00000101126_Th17	20	49931437	51931437	0	0	0	0	0	0	0	1	0	0	0	0	0	0	0	0	0	0	0	0	0	0	0	0	0	0	0
22819	1	1	0	0	0	0	0	NA	NA	1	1	ENSG00000125810	CD93	ENSG00000125810_Th17	20	22086324	24086324	0	0	0	0	0	0	0	1	0	0	0	0	0	0	0	0	0	0	0	0	0	0	0	0	0	0	0
22820	1	1	0	0	0	0	0	NA	NA	1	1	ENSG00000175170	FAM182B	ENSG00000175170_Th17	20	24868150	26868150	0	0	0	0	0	0	0	1	0	0	0	0	0	0	0	0	0	0	0	0	0	0	0	0	0	0	0
22821	1	1	0	0	0	0	0	NA	NA	1	1	ENSG00000220517	ASS1P1	ENSG00000220517_Th17	6	24024483	26024483	0	0	0	0	0	0	0	1	0	0	0	0	0	0	0	0	0	0	0	0	0	0	0	0	0	0	0
22822	1	1	0	0	0	0	0	NA	NA	1	1	ENSG00000198420	TCAF1	ENSG00000198420_Th17	7	142902176	144902176	0	0	0	0	0	0	0	1	0	0	0	0	0	0	0	0	0	0	0	0	0	0	0	0	0	0	0
22823	1	1	0	0	0	0	0	NA	NA	1	1	ENSG00000213214	ARHGEF35	ENSG00000213214_Th17	7	143195833	145195833	0	0	0	0	0	0	0	1	0	0	0	0	0	0	0	0	0	0	0	0	0	0	0	0	0	0	0
22824	1	1	0	0	0	0	0	NA	NA	1	1	ENSG00000099866	MADCAM1	ENSG00000099866_Th17	19	-503514	1496486	0	0	0	0	0	0	0	1	0	0	0	0	0	0	0	0	0	0	0	0	0	0	0	0	0	0	0
22825	1	1	0	0	0	0	0	NA	NA	1	1	ENSG00000197540	GZMM	ENSG00000197540_Th17	19	-455947	1544053	0	0	0	0	0	0	0	1	0	0	0	0	0	0	0	0	0	0	0	0	0	0	0	0	0	0	0
22826	1	1	0	0	0	0	0	NA	NA	1	1	ENSG00000178809	TRIM73	ENSG00000178809_Th17	7	74395629	76395629	0	0	0	0	0	0	0	1	0	0	0	0	0	0	0	0	0	0	0	0	0	0	0	0	0	0	0
22827	1	1	0	0	0	0	0	NA	NA	1	1	ENSG00000231613	ENSG00000231613	ENSG00000231613_Th17	1	88788914	90788914	0	0	0	0	0	0	0	1	0	0	0	0	0	0	0	0	0	0	0	0	0	0	0	0	0	0	0
22828	1	1	0	0	0	0	0	NA	NA	1	1	ENSG00000023572	GLRX2	ENSG00000023572_Th17	1	192105414	194105414	0	0	0	0	0	0	0	1	0	0	0	0	0	0	0	0	0	0	0	0	0	0	0	0	0	0	0
22829	1	1	0	0	0	0	0	NA	NA	1	1	ENSG00000232022	FAAHP1	ENSG00000232022_Th17	1	45432129	47432129	0	0	0	0	0	0	0	1	0	0	0	0	0	0	0	0	0	0	0	0	0	0	0	0	0	0	0
22830	1	1	0	0	0	0	0	NA	NA	1	1	ENSG00000123472	ATPAF1	ENSG00000123472_Th17	1	45668364	47668364	0	0	0	0	0	0	0	1	0	0	0	0	0	0	0	0	0	0	0	0	0	0	0	0	0	0	0
22831	1	1	0	0	0	0	0	NA	NA	1	1	ENSG00000204138	PHACTR4	ENSG00000204138_Th17	1	27369740	29369740	0	0	0	0	0	0	0	1	0	0	0	0	0	0	0	0	0	0	0	0	0	0	0	0	0	0	0
22832	1	1	0	0	0	0	0	NA	NA	1	1	ENSG00000115705	TPO	ENSG00000115705_Th17	2	413463	2413463	0	0	0	0	0	0	0	1	0	0	0	0	0	0	0	0	0	0	0	0	0	0	0	0	0	0	0
22833	1	1	0	0	0	0	0	NA	NA	1	1	ENSG00000234171	RNASEH1-AS1	ENSG00000234171_Th17	2	2558463	4558463	0	0	0	0	0	0	0	1	0	0	0	0	0	0	0	0	0	0	0	0	0	0	0	0	0	0	0
22834	1	1	0	0	0	0	0	NA	NA	1	1	ENSG00000119185	ITGB1BP1	ENSG00000119185_Th17	2	8423528	10423528	0	0	0	0	0	0	0	1	0	0	0	0	0	0	0	0	0	0	0	0	0	0	0	0	0	0	0
22835	1	1	0	0	0	0	0	NA	NA	1	1	ENSG00000184860	SDR42E1	ENSG00000184860_Th17	16	81011470	83011470	0	0	0	0	0	0	0	1	0	0	0	0	0	0	0	0	0	0	0	0	0	0	0	0	0	0	0
22836	1	1	0	0	0	0	0	NA	NA	1	1	ENSG00000131149	GSE1	ENSG00000131149_Th17	16	84613322	86613322	0	0	0	0	0	0	0	1	0	0	0	0	0	0	0	0	0	0	0	0	0	0	0	0	0	0	0
22837	1	1	0	0	0	0	0	NA	NA	1	1	ENSG00000261971	MMP25-AS1	ENSG00000261971_Th17	16	2059363	4059363	0	0	0	0	0	0	0	1	0	0	0	0	0	0	0	0	0	0	0	0	0	0	0	0	0	0	0
22838	1	1	0	0	0	0	0	NA	NA	1	1	ENSG00000159618	ADGRG5	ENSG00000159618_Th17	16	56542643	58542643	0	0	0	0	0	0	0	1	0	0	0	0	0	0	0	0	0	0	0	0	0	0	0	0	0	0	0
22839	1	1	0	0	0	0	0	NA	NA	1	1	ENSG00000159648	TEPP	ENSG00000159648_Th17	16	56976544	58976544	0	0	0	0	0	0	0	1	0	0	0	0	0	0	0	0	0	0	0	0	0	0	0	0	0	0	0
22840	1	1	0	0	0	0	0	NA	NA	1	1	ENSG00000146066	HIGD2A	ENSG00000146066_Th17	5	175388751	177388751	0	0	0	0	0	0	0	1	0	0	0	0	0	0	0	0	0	0	0	0	0	0	0	0	0	0	0
22841	1	1	0	0	0	0	0	NA	NA	1	1	ENSG00000249109	ENSG00000249109	ENSG00000249109_Th17	5	176782197	178782197	0	0	0	0	0	0	0	1	0	0	0	0	0	0	0	0	0	0	0	0	0	0	0	0	0	0	0
22842	1	1	0	0	0	0	0	NA	NA	1	1	ENSG00000152348	ATG10	ENSG00000152348_Th17	5	80972023	82972023	0	0	0	0	0	0	0	1	0	0	0	0	0	0	0	0	0	0	0	0	0	0	0	0	0	0	0
22843	1	1	0	0	0	0	0	NA	NA	1	1	ENSG00000183486	MX2	ENSG00000183486_Th17	21	40362027	42362027	0	0	0	0	0	0	0	1	0	0	0	0	0	0	0	0	0	0	0	0	0	0	0	0	0	0	0
22844	1	1	0	0	0	0	0	NA	NA	1	1	ENSG00000141956	PRDM15	ENSG00000141956_Th17	21	40879344	42879344	0	0	0	0	0	0	0	1	0	0	0	0	0	0	0	0	0	0	0	0	0	0	0	0	0	0	0
22845	1	1	0	0	0	0	0	NA	NA	1	1	ENSG00000211849	TRAJ40	ENSG00000211849_Th17	14	21499689	23499689	0	0	0	0	0	0	0	1	0	0	0	0	0	0	0	0	0	0	0	0	0	0	0	0	0	0	0
22846	1	1	0	0	0	0	0	NA	NA	1	1	ENSG00000211888	TRAJ1	ENSG00000211888_Th17	14	21545037	23545037	0	0	0	0	0	0	0	1	0	0	0	0	0	0	0	0	0	0	0	0	0	0	0	0	0	0	0
22847	1	1	0	0	0	0	0	NA	NA	1	1	ENSG00000177732	SOX12	ENSG00000177732_Th17	20	-674448	1325552	0	0	0	0	0	0	0	1	0	0	0	0	0	0	0	0	0	0	0	0	0	0	0	0	0	0	0
22848	1	1	0	0	0	0	0	NA	NA	1	1	ENSG00000125775	SDCBP2	ENSG00000125775_Th17	20	329139	2329139	0	0	0	0	0	0	0	1	0	0	0	0	0	0	0	0	0	0	0	0	0	0	0	0	0	0	0
22849	1	1	0	0	0	0	0	NA	NA	1	1	ENSG00000101307	SIRPB1	ENSG00000101307_Th17	20	620009	2620009	0	0	0	0	0	0	0	1	0	0	0	0	0	0	0	0	0	0	0	0	0	0	0	0	0	0	0
22850	1	1	0	0	0	0	0	NA	NA	1	1	ENSG00000205659	LIN52	ENSG00000205659_Th17	14	73084956	75084956	0	0	0	0	0	0	0	1	0	0	0	0	0	0	0	0	0	0	0	0	0	0	0	0	0	0	0
22851	1	1	0	0	0	0	0	NA	NA	1	1	ENSG00000273888	FRMD6-AS1	ENSG00000273888_Th17	14	50651744	52651744	0	0	0	0	0	0	0	1	0	0	0	0	0	0	0	0	0	0	0	0	0	0	0	0	0	0	0
22852	1	1	0	0	0	0	0	NA	NA	1	1	ENSG00000140153	WDR20	ENSG00000140153_Th17	14	101139897	103139897	0	0	0	0	0	0	0	1	0	0	0	0	0	0	0	0	0	0	0	0	0	0	0	0	0	0	0
22853	1	1	0	0	0	0	0	NA	NA	1	1	ENSG00000066735	KIF26A	ENSG00000066735_Th17	14	103138587	105138587	0	0	0	0	0	0	0	1	0	0	0	0	0	0	0	0	0	0	0	0	0	0	0	0	0	0	0
22854	1	1	0	0	0	0	0	NA	NA	1	1	ENSG00000165672	PRDX3	ENSG00000165672_Th17	10	118178812	120178812	0	0	0	0	0	0	0	1	0	0	0	0	0	0	0	0	0	0	0	0	0	0	0	0	0	0	0
22855	1	1	0	0	0	0	0	NA	NA	1	1	ENSG00000165312	OTUD1	ENSG00000165312_Th17	10	22439075	24439075	0	0	0	0	0	0	0	1	0	0	0	0	0	0	0	0	0	0	0	0	0	0	0	0	0	0	0
22856	1	1	0	0	0	0	0	NA	NA	1	1	ENSG00000119977	TCTN3	ENSG00000119977_Th17	10	94693927	96693927	0	0	0	0	0	0	0	1	0	0	0	0	0	0	0	0	0	0	0	0	0	0	0	0	0	0	0
22857	1	1	0	0	0	0	0	NA	NA	1	1	ENSG00000155254	MARVELD1	ENSG00000155254_Th17	10	96713730	98713730	0	0	0	0	0	0	0	1	0	0	0	0	0	0	0	0	0	0	0	0	0	0	0	0	0	0	0
22858	1	1	0	0	0	0	0	NA	NA	1	1	ENSG00000165269	AQP7	ENSG00000165269_Th17	9	32402568	34402568	0	0	0	0	0	0	0	1	0	0	0	0	0	0	0	0	0	0	0	0	0	0	0	0	0	0	0
22859	1	1	0	0	0	0	0	NA	NA	1	1	ENSG00000165272	AQP3	ENSG00000165272_Th17	9	32447593	34447593	0	0	0	0	0	0	0	1	0	0	0	0	0	0	0	0	0	0	0	0	0	0	0	0	0	0	0
22860	1	1	0	0	0	0	0	NA	NA	1	1	ENSG00000228352	ENSG00000228352	ENSG00000228352_Th17	9	33084332	35084332	0	0	0	0	0	0	0	1	0	0	0	0	0	0	0	0	0	0	0	0	0	0	0	0	0	0	0
22861	1	1	0	0	0	0	0	NA	NA	1	1	ENSG00000127084	FGD3	ENSG00000127084_Th17	9	91947523	93947523	0	0	0	0	0	0	0	1	0	0	0	0	0	0	0	0	0	0	0	0	0	0	0	0	0	0	0
22862	1	1	0	0	0	0	0	NA	NA	1	1	ENSG00000154642	C21orf91	ENSG00000154642_Th17	21	16819356	18819356	0	0	0	0	0	0	0	1	0	0	0	0	0	0	0	0	0	0	0	0	0	0	0	0	0	0	0
22863	1	1	0	0	0	0	0	NA	NA	1	1	ENSG00000156299	TIAM1	ENSG00000156299_Th17	21	30344261	32344261	0	0	0	0	0	0	0	1	0	0	0	0	0	0	0	0	0	0	0	0	0	0	0	0	0	0	0
22864	1	1	0	0	0	0	0	NA	NA	1	1	ENSG00000130559	CAMSAP1	ENSG00000130559_Th17	9	134907546	136907546	0	0	0	0	0	0	0	1	0	0	0	0	0	0	0	0	0	0	0	0	0	0	0	0	0	0	0
22865	1	1	0	0	0	0	0	NA	NA	1	1	ENSG00000213213	CCDC183	ENSG00000213213_Th17	9	135796338	137796338	0	0	0	0	0	0	0	1	0	0	0	0	0	0	0	0	0	0	0	0	0	0	0	0	0	0	0
22866	1	1	0	0	0	0	0	NA	NA	1	1	ENSG00000173809	TDRD12	ENSG00000173809_Th17	19	31719753	33719753	0	0	0	0	0	0	0	1	0	0	0	0	0	0	0	0	0	0	0	0	0	0	0	0	0	0	0
22867	1	1	0	0	0	0	0	NA	NA	1	1	ENSG00000276449	ENSG00000276449	ENSG00000276449_Th17	19	56449689	58449689	0	0	0	0	0	0	0	1	0	0	0	0	0	0	0	0	0	0	0	0	0	0	0	0	0	0	0
22868	1	1	0	0	0	0	0	NA	NA	1	1	ENSG00000171649	ZIK1	ENSG00000171649_Th17	19	56584145	58584145	0	0	0	0	0	0	0	1	0	0	0	0	0	0	0	0	0	0	0	0	0	0	0	0	0	0	0
22869	1	1	0	0	0	0	0	NA	NA	1	1	ENSG00000160117	ANKLE1	ENSG00000160117_Th17	19	16281901	18281901	0	0	0	0	0	0	0	1	0	0	0	0	0	0	0	0	0	0	0	0	0	0	0	0	0	0	0
22870	1	1	0	0	0	0	0	NA	NA	1	1	ENSG00000076662	ICAM3	ENSG00000076662_Th17	19	9339624	11339624	0	0	0	0	0	0	0	1	0	0	0	0	0	0	0	0	0	0	0	0	0	0	0	0	0	0	0
22871	1	1	0	0	0	0	0	NA	NA	1	1	ENSG00000069998	HDHD5	ENSG00000069998_Th17	22	16159277	18159277	0	0	0	0	0	0	0	1	0	0	0	0	0	0	0	0	0	0	0	0	0	0	0	0	0	0	0
22872	1	1	0	0	0	0	0	NA	NA	1	1	ENSG00000181027	FKRP	ENSG00000181027_Th17	19	45746057	47746057	0	0	0	0	0	0	0	1	0	0	0	0	0	0	0	0	0	0	0	0	0	0	0	0	0	0	0
22873	1	1	0	0	0	0	0	NA	NA	1	1	ENSG00000104689	TNFRSF10A	ENSG00000104689_Th17	8	22225102	24225102	0	0	0	0	0	0	0	1	0	0	0	0	0	0	0	0	0	0	0	0	0	0	0	0	0	0	0
22874	1	1	0	0	0	0	0	NA	NA	1	1	ENSG00000288752	ENSG00000288752	ENSG00000288752_Th17	8	97045656	99045656	0	0	0	0	0	0	0	1	0	0	0	0	0	0	0	0	0	0	0	0	0	0	0	0	0	0	0
22875	1	1	0	0	0	0	0	NA	NA	1	1	ENSG00000120992	LYPLA1	ENSG00000120992_Th17	8	53101947	55101947	0	0	0	0	0	0	0	1	0	0	0	0	0	0	0	0	0	0	0	0	0	0	0	0	0	0	0
22876	1	1	0	0	0	0	0	NA	NA	1	1	ENSG00000261490	ENSG00000261490	ENSG00000261490_Th17	4	9073019	11073019	0	0	0	0	0	0	0	1	0	0	0	0	0	0	0	0	0	0	0	0	0	0	0	0	0	0	0
22877	1	1	0	0	0	0	0	NA	NA	1	1	ENSG00000289393	ENSG00000289393	ENSG00000289393_Th17	4	55467578	57467578	0	0	0	0	0	0	0	1	0	0	0	0	0	0	0	0	0	0	0	0	0	0	0	0	0	0	0
22878	1	1	0	0	0	0	0	NA	NA	1	1	ENSG00000102172	SMS	ENSG00000102172_Th17	X	20940709	22940709	0	0	0	0	0	0	0	1	0	0	0	0	0	0	0	0	0	0	0	0	0	0	0	0	0	0	0
22879	1	1	0	0	0	0	0	NA	NA	1	1	ENSG00000120280	TASL	ENSG00000120280_Th17	X	29577766	31577766	0	0	0	0	0	0	0	1	0	0	0	0	0	0	0	0	0	0	0	0	0	0	0	0	0	0	0
22880	1	1	0	0	0	0	0	NA	NA	1	1	ENSG00000236255	ENSG00000236255	ENSG00000236255_Th17	2	116833937	118833937	0	0	0	0	0	0	0	1	0	0	0	0	0	0	0	0	0	0	0	0	0	0	0	0	0	0	0
22881	1	1	0	0	0	0	0	NA	NA	1	1	ENSG00000114948	ADAM23	ENSG00000114948_Th17	2	205443532	207443532	0	0	0	0	0	0	0	1	0	0	0	0	0	0	0	0	0	0	0	0	0	0	0	0	0	0	0
22882	1	1	0	0	0	0	0	NA	NA	1	1	ENSG00000289463	ENSG00000289463	ENSG00000289463_Th17	2	70419974	72419974	0	0	0	0	0	0	0	1	0	0	0	0	0	0	0	0	0	0	0	0	0	0	0	0	0	0	0
22883	1	1	0	0	0	0	0	NA	NA	1	1	ENSG00000135624	CCT7	ENSG00000135624_Th17	2	72234308	74234308	0	0	0	0	0	0	0	1	0	0	0	0	0	0	0	0	0	0	0	0	0	0	0	0	0	0	0
22884	1	1	0	0	0	0	0	NA	NA	1	1	ENSG00000057935	MTA3	ENSG00000057935_Th17	2	41568632	43568632	0	0	0	0	0	0	0	1	0	0	0	0	0	0	0	0	0	0	0	0	0	0	0	0	0	0	0
22885	1	1	0	0	0	0	0	NA	NA	1	1	ENSG00000145217	SLC26A1	ENSG00000145217_Th17	4	-6596	1993404	0	0	0	0	0	0	0	1	0	0	0	0	0	0	0	0	0	0	0	0	0	0	0	0	0	0	0
22886	1	1	0	0	0	0	0	NA	NA	1	1	ENSG00000115129	TP53I3	ENSG00000115129_Th17	2	23084834	25084834	0	0	0	0	0	0	0	1	0	0	0	0	0	0	0	0	0	0	0	0	0	0	0	0	0	0	0
22887	1	1	0	0	0	0	0	NA	NA	1	1	ENSG00000138092	CENPO	ENSG00000138092_Th17	2	23793425	25793425	0	0	0	0	0	0	0	1	0	0	0	0	0	0	0	0	0	0	0	0	0	0	0	0	0	0	0
22888	1	1	0	0	0	0	0	NA	NA	1	1	ENSG00000115138	POMC	ENSG00000115138_Th17	2	24168580	26168580	0	0	0	0	0	0	0	1	0	0	0	0	0	0	0	0	0	0	0	0	0	0	0	0	0	0	0
22889	1	1	0	0	0	0	0	NA	NA	1	1	ENSG00000230897	RPS18P12	ENSG00000230897_Th17	17	13705534	15705534	0	0	0	0	0	0	0	1	0	0	0	0	0	0	0	0	0	0	0	0	0	0	0	0	0	0	0
22890	1	1	0	0	0	0	0	NA	NA	1	1	ENSG00000265206	ENSG00000265206	ENSG00000265206_Th17	17	57332508	59332508	0	0	0	0	0	0	0	1	0	0	0	0	0	0	0	0	0	0	0	0	0	0	0	0	0	0	0
22891	1	1	0	0	0	0	0	NA	NA	1	1	ENSG00000185504	FAAP100	ENSG00000185504_Th17	17	80552353	82552353	0	0	0	0	0	0	0	1	0	0	0	0	0	0	0	0	0	0	0	0	0	0	0	0	0	0	0
22892	1	1	0	0	0	0	0	NA	NA	1	1	ENSG00000182612	TSPAN10	ENSG00000182612_Th17	17	80642413	82642413	0	0	0	0	0	0	0	1	0	0	0	0	0	0	0	0	0	0	0	0	0	0	0	0	0	0	0
22893	1	1	0	0	0	0	0	NA	NA	1	1	ENSG00000167740	CYB5D2	ENSG00000167740_Th17	17	3143197	5143197	0	0	0	0	0	0	0	1	0	0	0	0	0	0	0	0	0	0	0	0	0	0	0	0	0	0	0
22894	1	1	0	0	0	0	0	NA	NA	1	1	ENSG00000262823	ENSG00000262823	ENSG00000262823_Th17	17	3486353	5486353	0	0	0	0	0	0	0	1	0	0	0	0	0	0	0	0	0	0	0	0	0	0	0	0	0	0	0
22895	1	1	0	0	0	0	0	NA	NA	1	1	ENSG00000091640	SPAG7	ENSG00000091640_Th17	17	3967817	5967817	0	0	0	0	0	0	0	1	0	0	0	0	0	0	0	0	0	0	0	0	0	0	0	0	0	0	0
22896	1	1	0	0	0	0	0	NA	NA	1	1	ENSG00000264577	ENSG00000264577	ENSG00000264577_Th17	17	27722877	29722877	0	0	0	0	0	0	0	1	0	0	0	0	0	0	0	0	0	0	0	0	0	0	0	0	0	0	0
22897	1	1	0	0	0	0	0	NA	NA	1	1	ENSG00000277728	ENSG00000277728	ENSG00000277728_Th17	17	72203431	74203431	0	0	0	0	0	0	0	1	0	0	0	0	0	0	0	0	0	0	0	0	0	0	0	0	0	0	0
22898	1	1	0	0	0	0	0	NA	NA	1	1	ENSG00000069188	SDK2	ENSG00000069188_Th17	17	72644445	74644445	0	0	0	0	0	0	0	1	0	0	0	0	0	0	0	0	0	0	0	0	0	0	0	0	0	0	0
22899	1	1	0	0	0	0	0	NA	NA	1	1	ENSG00000069943	PIGB	ENSG00000069943_Th17	15	54319222	56319222	0	0	0	0	0	0	0	1	0	0	0	0	0	0	0	0	0	0	0	0	0	0	0	0	0	0	0
22900	1	1	0	0	0	0	0	NA	NA	1	1	ENSG00000248508	SRP14-DT	ENSG00000248508_Th17	15	39039264	41039264	0	0	0	0	0	0	0	1	0	0	0	0	0	0	0	0	0	0	0	0	0	0	0	0	0	0	0
22901	1	1	0	0	0	0	0	NA	NA	1	1	ENSG00000186432	KPNA4	ENSG00000186432_Th17	3	159565571	161565571	0	0	0	0	0	0	0	1	0	0	0	0	0	0	0	0	0	0	0	0	0	0	0	0	0	0	0
22902	1	1	0	0	0	0	0	NA	NA	1	1	ENSG00000228168	HNRNPA1P21	ENSG00000228168_Th17	3	38334979	40334979	0	0	0	0	0	0	0	1	0	0	0	0	0	0	0	0	0	0	0	0	0	0	0	0	0	0	0
22903	1	1	0	0	0	0	0	NA	NA	1	1	ENSG00000188846	RPL14	ENSG00000188846_Th17	3	39457339	41457339	0	0	0	0	0	0	0	1	0	0	0	0	0	0	0	0	0	0	0	0	0	0	0	0	0	0	0
22904	1	1	0	0	0	0	0	NA	NA	1	1	ENSG00000272463	ENSG00000272463	ENSG00000272463_Th17	6	-288595	1711405	0	0	0	0	0	0	0	1	0	0	0	0	0	0	0	0	0	0	0	0	0	0	0	0	0	0	0
22905	1	1	0	0	0	0	0	NA	NA	1	1	ENSG00000021355	SERPINB1	ENSG00000021355_Th17	6	1841863	3841863	0	0	0	0	0	0	0	1	0	0	0	0	0	0	0	0	0	0	0	0	0	0	0	0	0	0	0
22906	1	1	0	0	0	0	0	NA	NA	1	1	ENSG00000137266	SLC22A23	ENSG00000137266_Th17	6	2457050	4457050	0	0	0	0	0	0	0	1	0	0	0	0	0	0	0	0	0	0	0	0	0	0	0	0	0	0	0
22907	1	1	0	0	0	0	0	NA	NA	1	1	ENSG00000237491	LINC01409	ENSG00000237491_Th17	1	-221253	1778747	0	0	0	0	0	0	0	1	0	0	0	0	0	0	0	0	0	0	0	0	0	0	0	0	0	0	0
22908	1	1	0	0	0	0	0	NA	NA	1	1	ENSG00000170819	BFSP2	ENSG00000170819_Th17	3	132400056	134400056	0	0	0	0	0	0	0	1	0	0	0	0	0	0	0	0	0	0	0	0	0	0	0	0	0	0	0
22909	1	1	0	0	0	0	0	NA	NA	1	1	ENSG00000010610	CD4	ENSG00000010610_Th17	12	5789528	7789528	0	0	0	0	0	0	0	1	0	0	0	0	0	0	0	0	0	0	0	0	0	0	0	0	0	0	0
22910	1	1	0	0	0	0	0	NA	NA	1	1	ENSG00000135678	CPM	ENSG00000135678_Th17	12	67933171	69933171	0	0	0	0	0	0	0	1	0	0	0	0	0	0	0	0	0	0	0	0	0	0	0	0	0	0	0
22911	1	1	0	0	0	0	0	NA	NA	1	1	ENSG00000134291	TMEM106C	ENSG00000134291_Th17	12	46963596	48963596	0	0	0	0	0	0	0	1	0	0	0	0	0	0	0	0	0	0	0	0	0	0	0	0	0	0	0
22912	1	1	0	0	0	0	0	NA	NA	1	1	ENSG00000277566	ENSG00000277566	ENSG00000277566_Th17	12	112249466	114249466	0	0	0	0	0	0	0	1	0	0	0	0	0	0	0	0	0	0	0	0	0	0	0	0	0	0	0
22913	1	1	0	0	0	0	0	NA	NA	1	1	ENSG00000122965	RBM19	ENSG00000122965_Th17	12	112966325	114966325	0	0	0	0	0	0	0	1	0	0	0	0	0	0	0	0	0	0	0	0	0	0	0	0	0	0	0
22914	1	1	0	0	0	0	0	NA	NA	1	1	ENSG00000257279	ENSG00000257279	ENSG00000257279_Th17	12	115987337	117987337	0	0	0	0	0	0	0	1	0	0	0	0	0	0	0	0	0	0	0	0	0	0	0	0	0	0	0
22915	1	1	0	0	0	0	0	NA	NA	1	1	ENSG00000256084	ENSG00000256084	ENSG00000256084_Th17	12	13216590	15216590	0	0	0	0	0	0	0	1	0	0	0	0	0	0	0	0	0	0	0	0	0	0	0	0	0	0	0
22916	1	1	0	0	0	0	0	NA	NA	1	1	ENSG00000135426	TESPA1	ENSG00000135426_Th17	12	53984762	55984762	0	0	0	0	0	0	0	1	0	0	0	0	0	0	0	0	0	0	0	0	0	0	0	0	0	0	0
22917	1	1	0	0	0	0	0	NA	NA	1	1	ENSG00000258311	ENSG00000258311	ENSG00000258311_Th17	12	54716036	56716036	0	0	0	0	0	0	0	1	0	0	0	0	0	0	0	0	0	0	0	0	0	0	0	0	0	0	0
22918	1	1	0	0	0	0	0	NA	NA	1	1	ENSG00000188191	PRKAR1B	ENSG00000188191_Th17	7	-272719	1727281	0	0	0	0	0	0	0	1	0	0	0	0	0	0	0	0	0	0	0	0	0	0	0	0	0	0	0
22919	1	1	0	0	0	0	0	NA	NA	1	1	ENSG00000168778	TCTN2	ENSG00000168778_Th17	12	122671113	124671113	0	0	0	0	0	0	0	1	0	0	0	0	0	0	0	0	0	0	0	0	0	0	0	0	0	0	0
22920	1	1	0	0	0	0	0	NA	NA	1	1	ENSG00000230513	THAP7-AS1	ENSG00000230513_Th17	22	20001886	22001886	0	0	0	0	0	0	0	1	0	0	0	0	0	0	0	0	0	0	0	0	0	0	0	0	0	0	0
22921	1	1	0	0	0	0	0	NA	NA	1	1	ENSG00000239900	ADSL	ENSG00000239900_Th17	22	39346500	41346500	0	0	0	0	0	0	0	1	0	0	0	0	0	0	0	0	0	0	0	0	0	0	0	0	0	0	0
22922	1	1	0	0	0	0	0	NA	NA	1	1	ENSG00000182541	LIMK2	ENSG00000182541_Th17	22	30212298	32212298	0	0	0	0	0	0	0	1	0	0	0	0	0	0	0	0	0	0	0	0	0	0	0	0	0	0	0
22923	1	1	0	0	0	0	0	NA	NA	1	1	ENSG00000130595	TNNT3	ENSG00000130595_Th17	11	919703	2919703	0	0	0	0	0	0	0	1	0	0	0	0	0	0	0	0	0	0	0	0	0	0	0	0	0	0	0
22924	1	1	0	0	0	0	0	NA	NA	1	1	ENSG00000172508	CARNS1	ENSG00000172508_Th17	11	66415678	68415678	0	0	0	0	0	0	0	1	0	0	0	0	0	0	0	0	0	0	0	0	0	0	0	0	0	0	0
22925	1	1	0	0	0	0	0	NA	NA	1	1	ENSG00000270179	ENSG00000270179	ENSG00000270179_Th17	11	112368478	114368478	0	0	0	0	0	0	0	1	0	0	0	0	0	0	0	0	0	0	0	0	0	0	0	0	0	0	0
22926	1	1	0	0	0	0	0	NA	NA	1	1	ENSG00000254207	ENSG00000254207	ENSG00000254207_Th17	8	-274123	1725877	0	0	0	0	0	0	0	1	0	0	0	0	0	0	0	0	0	0	0	0	0	0	0	0	0	0	0
22927	1	1	0	0	0	0	0	NA	NA	1	1	ENSG00000246225	ENSG00000246225	ENSG00000246225_Th17	11	21829422	23829422	0	0	0	0	0	0	0	1	0	0	0	0	0	0	0	0	0	0	0	0	0	0	0	0	0	0	0
22928	1	1	0	0	0	0	0	NA	NA	1	1	ENSG00000078124	ACER3	ENSG00000078124_Th17	11	75860918	77860918	0	0	0	0	0	0	0	1	0	0	0	0	0	0	0	0	0	0	0	0	0	0	0	0	0	0	0
22929	1	1	0	0	0	0	0	NA	NA	1	1	ENSG00000137474	MYO7A	ENSG00000137474_Th17	11	76128246	78128246	0	0	0	0	0	0	0	1	0	0	0	0	0	0	0	0	0	0	0	0	0	0	0	0	0	0	0
22930	1	1	0	0	0	0	0	NA	NA	1	1	ENSG00000074201	CLNS1A	ENSG00000074201_Th17	11	76637794	78637794	0	0	0	0	0	0	0	1	0	0	0	0	0	0	0	0	0	0	0	0	0	0	0	0	0	0	0
22931	1	1	0	0	0	0	0	NA	NA	1	1	ENSG00000151366	NDUFC2	ENSG00000151366_Th17	11	77079862	79079862	0	0	0	0	0	0	0	1	0	0	0	0	0	0	0	0	0	0	0	0	0	0	0	0	0	0	0
22932	1	1	0	0	0	0	0	NA	NA	1	1	ENSG00000231133	HAR1B	ENSG00000231133_Th17	20	62102371	64102371	0	0	0	0	0	0	0	1	0	0	0	0	0	0	0	0	0	0	0	0	0	0	0	0	0	0	0
22933	1	1	0	0	0	0	0	NA	NA	1	1	ENSG00000089195	TRMT6	ENSG00000089195_Th17	20	4950533	6950533	0	0	0	0	0	0	0	1	0	0	0	0	0	0	0	0	0	0	0	0	0	0	0	0	0	0	0
22934	1	1	0	0	0	0	0	NA	NA	1	1	ENSG00000101230	ISM1	ENSG00000101230_Th17	20	12221274	14221274	0	0	0	0	0	0	0	1	0	0	0	0	0	0	0	0	0	0	0	0	0	0	0	0	0	0	0
22935	1	1	0	0	0	0	0	NA	NA	1	1	ENSG00000089123	TASP1	ENSG00000089123_Th17	20	12638932	14638932	0	0	0	0	0	0	0	1	0	0	0	0	0	0	0	0	0	0	0	0	0	0	0	0	0	0	0
22936	1	1	0	0	0	0	0	NA	NA	1	1	ENSG00000111863	ADTRP	ENSG00000111863_Th17	6	10778803	12778803	0	0	0	0	0	0	0	1	0	0	0	0	0	0	0	0	0	0	0	0	0	0	0	0	0	0	0
22937	1	1	0	0	0	0	0	NA	NA	1	1	ENSG00000160991	ORAI2	ENSG00000160991_Th17	7	101433575	103433575	0	0	0	0	0	0	0	1	0	0	0	0	0	0	0	0	0	0	0	0	0	0	0	0	0	0	0
22938	1	1	0	0	0	0	0	NA	NA	1	1	ENSG00000101017	CD40	ENSG00000101017_Th17	20	45118314	47118314	0	0	0	0	0	0	0	1	0	0	0	0	0	0	0	0	0	0	0	0	0	0	0	0	0	0	0
22939	1	1	0	0	0	0	0	NA	NA	1	1	ENSG00000181404	WASHC1	ENSG00000181404_Th17	9	-970261	1029739	0	0	0	0	0	0	0	1	0	0	0	0	0	0	0	0	0	0	0	0	0	0	0	0	0	0	0
22940	1	1	0	0	0	0	0	NA	NA	1	1	ENSG00000285799	ENSG00000285799	ENSG00000285799_Th17	6	28852491	30852491	0	0	0	0	0	0	0	1	0	0	0	0	0	0	0	0	0	0	0	0	0	0	0	0	0	0	0
22941	1	1	0	0	0	0	0	NA	NA	1	1	ENSG00000178409	BEND3	ENSG00000178409_Th17	6	106115515	108115515	0	0	0	0	0	0	0	1	0	0	0	0	0	0	0	0	0	0	0	0	0	0	0	0	0	0	0
22942	1	1	0	0	0	0	0	NA	NA	1	1	ENSG00000146285	SCML4	ENSG00000146285_Th17	6	106824313	108824313	0	0	0	0	0	0	0	1	0	0	0	0	0	0	0	0	0	0	0	0	0	0	0	0	0	0	0
22943	1	1	0	0	0	0	0	NA	NA	1	1	ENSG00000233559	LINC00513	ENSG00000233559_Th17	7	129853732	131853732	0	0	0	0	0	0	0	1	0	0	0	0	0	0	0	0	0	0	0	0	0	0	0	0	0	0	0
22944	1	1	0	0	0	0	0	NA	NA	1	1	ENSG00000112578	BYSL	ENSG00000112578_Th17	6	40921499	42921499	0	0	0	0	0	0	0	1	0	0	0	0	0	0	0	0	0	0	0	0	0	0	0	0	0	0	0
22945	1	1	0	0	0	0	0	NA	NA	1	1	ENSG00000233342	ENSG00000233342	ENSG00000233342_Th17	6	159926276	161926276	0	0	0	0	0	0	0	1	0	0	0	0	0	0	0	0	0	0	0	0	0	0	0	0	0	0	0
22946	1	1	0	0	0	0	0	NA	NA	1	1	ENSG00000281103	TRG-AS1	ENSG00000281103_Th17	7	37331111	39331111	0	0	0	0	0	0	0	1	0	0	0	0	0	0	0	0	0	0	0	0	0	0	0	0	0	0	0
22947	1	1	0	0	0	0	0	NA	NA	1	1	ENSG00000078053	AMPH	ENSG00000078053_Th17	7	37631373	39631373	0	0	0	0	0	0	0	1	0	0	0	0	0	0	0	0	0	0	0	0	0	0	0	0	0	0	0
22948	1	1	0	0	0	0	0	NA	NA	1	1	ENSG00000236609	ZNF853	ENSG00000236609_Th17	7	5615610	7615610	0	0	0	0	0	0	0	1	0	0	0	0	0	0	0	0	0	0	0	0	0	0	0	0	0	0	0
22949	1	1	0	0	0	0	0	NA	NA	1	1	ENSG00000158769	F11R	ENSG00000158769_Th17	1	160021152	162021152	0	0	0	0	0	0	0	1	0	0	0	0	0	0	0	0	0	0	0	0	0	0	0	0	0	0	0
22950	1	1	0	0	0	0	0	NA	NA	1	1	ENSG00000179456	ZBTB18	ENSG00000179456_Th17	1	243051283	245051283	0	0	0	0	0	0	0	1	0	0	0	0	0	0	0	0	0	0	0	0	0	0	0	0	0	0	0
22951	1	1	0	0	0	0	0	NA	NA	1	1	ENSG00000162694	EXTL2	ENSG00000162694_Th17	1	99894842	101894842	0	0	0	0	0	0	0	1	0	0	0	0	0	0	0	0	0	0	0	0	0	0	0	0	0	0	0
22952	1	1	0	0	0	0	0	NA	NA	1	1	ENSG00000067606	PRKCZ	ENSG00000067606_Th17	1	1050411	3050411	0	0	0	0	0	0	0	1	0	0	0	0	0	0	0	0	0	0	0	0	0	0	0	0	0	0	0
22953	1	1	0	0	0	0	0	NA	NA	1	1	ENSG00000116251	RPL22	ENSG00000116251_Th17	1	5199595	7199595	0	0	0	0	0	0	0	1	0	0	0	0	0	0	0	0	0	0	0	0	0	0	0	0	0	0	0
22954	1	1	0	0	0	0	0	NA	NA	1	1	ENSG00000270392	PFN1P2	ENSG00000270392_Th17	1	119434052	121434052	0	0	0	0	0	0	0	1	0	0	0	0	0	0	0	0	0	0	0	0	0	0	0	0	0	0	0
22955	1	1	0	0	0	0	0	NA	NA	1	1	ENSG00000227082	LINC02798	ENSG00000227082_Th17	1	120396986	122396986	0	0	0	0	0	0	0	1	0	0	0	0	0	0	0	0	0	0	0	0	0	0	0	0	0	0	0
22956	1	1	0	0	0	0	0	NA	NA	1	1	ENSG00000135821	GLUL	ENSG00000135821_Th17	1	181391790	183391790	0	0	0	0	0	0	0	1	0	0	0	0	0	0	0	0	0	0	0	0	0	0	0	0	0	0	0
22957	1	1	0	0	0	0	0	NA	NA	1	1	ENSG00000116580	GON4L	ENSG00000116580_Th17	1	154857214	156857214	0	0	0	0	0	0	0	1	0	0	0	0	0	0	0	0	0	0	0	0	0	0	0	0	0	0	0
22958	1	1	0	0	0	0	0	NA	NA	1	1	ENSG00000162910	MRPL55	ENSG00000162910_Th17	1	227109299	229109299	0	0	0	0	0	0	0	1	0	0	0	0	0	0	0	0	0	0	0	0	0	0	0	0	0	0	0
22959	1	1	0	0	0	0	0	NA	NA	1	1	ENSG00000289212	ENSG00000289212	ENSG00000289212_Th17	1	76219520	78219520	0	0	0	0	0	0	0	1	0	0	0	0	0	0	0	0	0	0	0	0	0	0	0	0	0	0	0
22960	1	1	0	0	0	0	0	NA	NA	1	1	ENSG00000154027	AK5	ENSG00000154027_Th17	1	76282019	78282019	0	0	0	0	0	0	0	1	0	0	0	0	0	0	0	0	0	0	0	0	0	0	0	0	0	0	0
22961	1	1	0	0	0	0	0	NA	NA	1	1	ENSG00000007968	E2F2	ENSG00000007968_Th17	1	22531233	24531233	0	0	0	0	0	0	0	1	0	0	0	0	0	0	0	0	0	0	0	0	0	0	0	0	0	0	0
22962	1	1	0	0	0	0	0	NA	NA	1	1	ENSG00000001461	NIPAL3	ENSG00000001461_Th17	1	23415802	25415802	0	0	0	0	0	0	0	1	0	0	0	0	0	0	0	0	0	0	0	0	0	0	0	0	0	0	0
22963	1	1	0	0	0	0	0	NA	NA	1	1	ENSG00000177000	MTHFR	ENSG00000177000_Th17	1	10805964	12805964	0	0	0	0	0	0	0	1	0	0	0	0	0	0	0	0	0	0	0	0	0	0	0	0	0	0	0
22964	1	1	0	0	0	0	0	NA	NA	1	1	ENSG00000225762	LINC01389	ENSG00000225762_Th17	1	46408477	48408477	0	0	0	0	0	0	0	1	0	0	0	0	0	0	0	0	0	0	0	0	0	0	0	0	0	0	0
22965	1	1	0	0	0	0	0	NA	NA	1	1	ENSG00000162373	BEND5	ENSG00000162373_Th17	1	47776891	49776891	0	0	0	0	0	0	0	1	0	0	0	0	0	0	0	0	0	0	0	0	0	0	0	0	0	0	0
22966	1	1	0	0	0	0	0	NA	NA	1	1	ENSG00000085840	ORC1	ENSG00000085840_Th17	1	51404423	53404423	0	0	0	0	0	0	0	1	0	0	0	0	0	0	0	0	0	0	0	0	0	0	0	0	0	0	0
22967	1	1	0	0	0	0	0	NA	NA	1	1	ENSG00000084623	EIF3I	ENSG00000084623_Th17	1	31222405	33222405	0	0	0	0	0	0	0	1	0	0	0	0	0	0	0	0	0	0	0	0	0	0	0	0	0	0	0
22968	1	1	0	0	0	0	0	NA	NA	1	1	ENSG00000003249	DBNDD1	ENSG00000003249_Th17	16	89019456	91019456	0	0	0	0	0	0	0	1	0	0	0	0	0	0	0	0	0	0	0	0	0	0	0	0	0	0	0
22969	1	1	0	0	0	0	0	NA	NA	1	1	ENSG00000261630	ENSG00000261630	ENSG00000261630_Th17	16	52981912	54981912	0	0	0	0	0	0	0	1	0	0	0	0	0	0	0	0	0	0	0	0	0	0	0	0	0	0	0
22970	1	1	0	0	0	0	0	NA	NA	1	1	ENSG00000159792	PSKH1	ENSG00000159792_Th17	16	66893254	68893254	0	0	0	0	0	0	0	1	0	0	0	0	0	0	0	0	0	0	0	0	0	0	0	0	0	0	0
22971	1	1	0	0	0	0	0	NA	NA	1	1	ENSG00000205220	PSMB10	ENSG00000205220_Th17	16	66936850	68936850	0	0	0	0	0	0	0	1	0	0	0	0	0	0	0	0	0	0	0	0	0	0	0	0	0	0	0
22972	1	1	0	0	0	0	0	NA	NA	1	1	ENSG00000164609	SLU7	ENSG00000164609_Th17	5	159419081	161419081	0	0	0	0	0	0	0	1	0	0	0	0	0	0	0	0	0	0	0	0	0	0	0	0	0	0	0
22973	1	1	0	0	0	0	0	NA	NA	1	1	ENSG00000131507	NDFIP1	ENSG00000131507_Th17	5	141108779	143108779	0	0	0	0	0	0	0	1	0	0	0	0	0	0	0	0	0	0	0	0	0	0	0	0	0	0	0
22974	1	1	0	0	0	0	0	NA	NA	1	1	ENSG00000248734	ENSG00000248734	ENSG00000248734_Th17	5	95784777	97784777	0	0	0	0	0	0	0	1	0	0	0	0	0	0	0	0	0	0	0	0	0	0	0	0	0	0	0
22975	1	1	0	0	0	0	0	NA	NA	1	1	ENSG00000129625	REEP5	ENSG00000129625_Th17	5	111922227	113922227	0	0	0	0	0	0	0	1	0	0	0	0	0	0	0	0	0	0	0	0	0	0	0	0	0	0	0
22976	1	1	0	0	0	0	0	NA	NA	1	1	ENSG00000171444	MCC	ENSG00000171444_Th17	5	112488453	114488453	0	0	0	0	0	0	0	1	0	0	0	0	0	0	0	0	0	0	0	0	0	0	0	0	0	0	0
22977	1	1	0	0	0	0	0	NA	NA	1	1	ENSG00000145649	GZMA	ENSG00000145649_Th17	5	54102646	56102646	0	0	0	0	0	0	0	1	0	0	0	0	0	0	0	0	0	0	0	0	0	0	0	0	0	0	0
22978	1	1	0	0	0	0	0	NA	NA	1	1	ENSG00000134352	IL6ST	ENSG00000134352_Th17	5	54994963	56994963	0	0	0	0	0	0	0	1	0	0	0	0	0	0	0	0	0	0	0	0	0	0	0	0	0	0	0
22979	1	1	0	0	0	0	0	NA	NA	1	1	ENSG00000130449	ZSWIM6	ENSG00000130449_Th17	5	60332258	62332258	0	0	0	0	0	0	0	1	0	0	0	0	0	0	0	0	0	0	0	0	0	0	0	0	0	0	0
22980	1	1	0	0	0	0	0	NA	NA	1	1	ENSG00000289009	ENSG00000289009	ENSG00000289009_Th17	21	43874027	45874027	0	0	0	0	0	0	0	1	0	0	0	0	0	0	0	0	0	0	0	0	0	0	0	0	0	0	0
22981	1	1	0	0	0	0	0	NA	NA	1	1	ENSG00000142156	COL6A1	ENSG00000142156_Th17	21	44981770	46981770	0	0	0	0	0	0	0	1	0	0	0	0	0	0	0	0	0	0	0	0	0	0	0	0	0	0	0
22982	1	1	0	0	0	0	0	NA	NA	1	1	ENSG00000243927	MRPS6	ENSG00000243927_Th17	21	33073578	35073578	0	0	0	0	0	0	0	1	0	0	0	0	0	0	0	0	0	0	0	0	0	0	0	0	0	0	0
22983	1	1	0	0	0	0	0	NA	NA	1	1	ENSG00000279656	ENSG00000279656	ENSG00000279656_Th17	14	22024217	24024217	0	0	0	0	0	0	0	1	0	0	0	0	0	0	0	0	0	0	0	0	0	0	0	0	0	0	0
22984	1	1	0	0	0	0	0	NA	NA	1	1	ENSG00000257621	PSMA3-AS1	ENSG00000257621_Th17	14	57298129	59298129	0	0	0	0	0	0	0	1	0	0	0	0	0	0	0	0	0	0	0	0	0	0	0	0	0	0	0
22985	1	1	0	0	0	0	0	NA	NA	1	1	ENSG00000211819	TRAV40	ENSG00000211819_Th17	14	21314490	23314490	0	0	0	0	0	0	0	1	0	0	0	0	0	0	0	0	0	0	0	0	0	0	0	0	0	0	0
22986	1	1	0	0	0	0	0	NA	NA	1	1	ENSG00000100442	FKBP3	ENSG00000100442_Th17	14	44134481	46134481	0	0	0	0	0	0	0	1	0	0	0	0	0	0	0	0	0	0	0	0	0	0	0	0	0	0	0
22987	1	1	0	0	0	0	0	NA	NA	1	1	ENSG00000119698	PPP4R4	ENSG00000119698_Th17	14	93174322	95174322	0	0	0	0	0	0	0	1	0	0	0	0	0	0	0	0	0	0	0	0	0	0	0	0	0	0	0
22988	1	1	0	0	0	0	0	NA	NA	1	1	ENSG00000176438	SYNE3	ENSG00000176438_Th17	14	94516650	96516650	0	0	0	0	0	0	0	1	0	0	0	0	0	0	0	0	0	0	0	0	0	0	0	0	0	0	0
22989	1	1	0	0	0	0	0	NA	NA	1	1	ENSG00000258702	ENSG00000258702	ENSG00000258702_Th17	14	95592766	97592766	0	0	0	0	0	0	0	1	0	0	0	0	0	0	0	0	0	0	0	0	0	0	0	0	0	0	0
22990	1	1	0	0	0	0	0	NA	NA	1	1	ENSG00000107938	EDRF1	ENSG00000107938_Th17	10	124719709	126719709	0	0	0	0	0	0	0	1	0	0	0	0	0	0	0	0	0	0	0	0	0	0	0	0	0	0	0
22991	1	1	0	0	0	0	0	NA	NA	1	1	ENSG00000203780	FANK1	ENSG00000203780_Th17	10	124896564	126896564	0	0	0	0	0	0	0	1	0	0	0	0	0	0	0	0	0	0	0	0	0	0	0	0	0	0	0
22992	1	1	0	0	0	0	0	NA	NA	1	1	ENSG00000148848	ADAM12	ENSG00000148848_Th17	10	125388477	127388477	0	0	0	0	0	0	0	1	0	0	0	0	0	0	0	0	0	0	0	0	0	0	0	0	0	0	0
22993	1	1	0	0	0	0	0	NA	NA	1	1	ENSG00000181800	CELF2-AS1	ENSG00000181800_Th17	10	10319884	12319884	0	0	0	0	0	0	0	1	0	0	0	0	0	0	0	0	0	0	0	0	0	0	0	0	0	0	0
22994	1	1	0	0	0	0	0	NA	NA	1	1	ENSG00000065809	FAM107B	ENSG00000065809_Th17	10	13774897	15774897	0	0	0	0	0	0	0	1	0	0	0	0	0	0	0	0	0	0	0	0	0	0	0	0	0	0	0
22995	1	1	0	0	0	0	0	NA	NA	1	1	ENSG00000148468	FAM171A1	ENSG00000148468_Th17	10	14371289	16371289	0	0	0	0	0	0	0	1	0	0	0	0	0	0	0	0	0	0	0	0	0	0	0	0	0	0	0
22996	1	1	0	0	0	0	0	NA	NA	1	1	ENSG00000107789	MINPP1	ENSG00000107789_Th17	10	86504893	88504893	0	0	0	0	0	0	0	1	0	0	0	0	0	0	0	0	0	0	0	0	0	0	0	0	0	0	0
22997	1	1	0	0	0	0	0	NA	NA	1	1	ENSG00000150093	ITGB1	ENSG00000150093_Th17	10	31958230	33958230	0	0	0	0	0	0	0	1	0	0	0	0	0	0	0	0	0	0	0	0	0	0	0	0	0	0	0
22998	1	1	0	0	0	0	0	NA	NA	1	1	ENSG00000155876	RRAGA	ENSG00000155876_Th17	9	18049427	20049427	0	0	0	0	0	0	0	1	0	0	0	0	0	0	0	0	0	0	0	0	0	0	0	0	0	0	0
22999	1	1	0	0	0	0	0	NA	NA	1	1	ENSG00000188921	HACD4	ENSG00000188921_Th17	9	20031640	22031640	0	0	0	0	0	0	0	1	0	0	0	0	0	0	0	0	0	0	0	0	0	0	0	0	0	0	0
23000	1	1	0	0	0	0	0	NA	NA	1	1	ENSG00000119471	HSDL2	ENSG00000119471_Th17	9	111380108	113380108	0	0	0	0	0	0	0	1	0	0	0	0	0	0	0	0	0	0	0	0	0	0	0	0	0	0	0
23001	1	1	0	0	0	0	0	NA	NA	1	1	ENSG00000225434	LINC01504	ENSG00000225434_Th17	9	71305464	73305464	0	0	0	0	0	0	0	1	0	0	0	0	0	0	0	0	0	0	0	0	0	0	0	0	0	0	0
23002	1	1	0	0	0	0	0	NA	NA	1	1	ENSG00000135049	AGTPBP1	ENSG00000135049_Th17	9	84741954	86741954	0	0	0	0	0	0	0	1	0	0	0	0	0	0	0	0	0	0	0	0	0	0	0	0	0	0	0
23003	1	1	0	0	0	0	0	NA	NA	1	1	ENSG00000136830	NIBAN2	ENSG00000136830_Th17	9	126569073	128569073	0	0	0	0	0	0	0	1	0	0	0	0	0	0	0	0	0	0	0	0	0	0	0	0	0	0	0
23004	1	1	0	0	0	0	0	NA	NA	1	1	ENSG00000081386	ZNF510	ENSG00000081386_Th17	9	95778087	97778087	0	0	0	0	0	0	0	1	0	0	0	0	0	0	0	0	0	0	0	0	0	0	0	0	0	0	0
23005	1	1	0	0	0	0	0	NA	NA	1	1	ENSG00000203279	ENSG00000203279	ENSG00000203279_Th17	9	96238700	98238700	0	0	0	0	0	0	0	1	0	0	0	0	0	0	0	0	0	0	0	0	0	0	0	0	0	0	0
23006	1	1	0	0	0	0	0	NA	NA	1	1	ENSG00000151240	DIP2C	ENSG00000151240_Th17	10	-310332	1689668	0	0	0	0	0	0	0	1	0	0	0	0	0	0	0	0	0	0	0	0	0	0	0	0	0	0	0
23007	1	1	0	0	0	0	0	NA	NA	1	1	ENSG00000196139	AKR1C3	ENSG00000196139_Th17	10	4094414	6094414	0	0	0	0	0	0	0	1	0	0	0	0	0	0	0	0	0	0	0	0	0	0	0	0	0	0	0
23008	1	1	0	0	0	0	0	NA	NA	1	1	ENSG00000170525	PFKFB3	ENSG00000170525_Th17	10	5202932	7202932	0	0	0	0	0	0	0	1	0	0	0	0	0	0	0	0	0	0	0	0	0	0	0	0	0	0	0
23009	1	1	0	0	0	0	0	NA	NA	1	1	ENSG00000228544	CCDC183-AS1	ENSG00000228544_Th17	9	135808848	137808848	0	0	0	0	0	0	0	1	0	0	0	0	0	0	0	0	0	0	0	0	0	0	0	0	0	0	0
23010	1	1	0	0	0	0	0	NA	NA	1	1	ENSG00000176101	SSNA1	ENSG00000176101_Th17	9	136188676	138188676	0	0	0	0	0	0	0	1	0	0	0	0	0	0	0	0	0	0	0	0	0	0	0	0	0	0	0
23011	1	1	0	0	0	0	0	NA	NA	1	1	ENSG00000122033	MTIF3	ENSG00000122033_Th17	13	26450564	28450564	0	0	0	0	0	0	0	1	0	0	0	0	0	0	0	0	0	0	0	0	0	0	0	0	0	0	0
23012	1	1	0	0	0	0	0	NA	NA	1	1	ENSG00000132938	MTUS2	ENSG00000132938_Th17	13	27820339	29820339	0	0	0	0	0	0	0	1	0	0	0	0	0	0	0	0	0	0	0	0	0	0	0	0	0	0	0
23013	1	1	0	0	0	0	0	NA	NA	1	1	ENSG00000132952	USPL1	ENSG00000132952_Th17	13	29617920	31617920	0	0	0	0	0	0	0	1	0	0	0	0	0	0	0	0	0	0	0	0	0	0	0	0	0	0	0
23014	1	1	0	0	0	0	0	NA	NA	1	1	ENSG00000125257	ABCC4	ENSG00000125257_Th17	13	94301451	96301451	0	0	0	0	0	0	0	1	0	0	0	0	0	0	0	0	0	0	0	0	0	0	0	0	0	0	0
23015	1	1	0	0	0	0	0	NA	NA	1	1	ENSG00000174405	LIG4	ENSG00000174405_Th17	13	107215536	109215536	0	0	0	0	0	0	0	1	0	0	0	0	0	0	0	0	0	0	0	0	0	0	0	0	0	0	0
23016	1	1	0	0	0	0	0	NA	NA	1	1	ENSG00000089327	FXYD5	ENSG00000089327_Th17	19	34154735	36154735	0	0	0	0	0	0	0	1	0	0	0	0	0	0	0	0	0	0	0	0	0	0	0	0	0	0	0
23017	1	1	0	0	0	0	0	NA	NA	1	1	ENSG00000268912	ENSG00000268912	ENSG00000268912_Th17	19	57431148	59431148	0	0	0	0	0	0	0	1	0	0	0	0	0	0	0	0	0	0	0	0	0	0	0	0	0	0	0
23018	1	1	0	0	0	0	0	NA	NA	1	1	ENSG00000213753	CENPBD1P1	ENSG00000213753_Th17	19	57598967	59598967	0	0	0	0	0	0	0	1	0	0	0	0	0	0	0	0	0	0	0	0	0	0	0	0	0	0	0
23019	1	1	0	0	0	0	0	NA	NA	1	1	ENSG00000182472	CAPN12	ENSG00000182472_Th17	19	37744474	39744474	0	0	0	0	0	0	0	1	0	0	0	0	0	0	0	0	0	0	0	0	0	0	0	0	0	0	0
23020	1	1	0	0	0	0	0	NA	NA	1	1	ENSG00000104823	ECH1	ENSG00000104823_Th17	19	37831794	39831794	0	0	0	0	0	0	0	1	0	0	0	0	0	0	0	0	0	0	0	0	0	0	0	0	0	0	0
23021	1	1	0	0	0	0	0	NA	NA	1	1	ENSG00000269688	ENSG00000269688	ENSG00000269688_Th17	19	37845499	39845499	0	0	0	0	0	0	0	1	0	0	0	0	0	0	0	0	0	0	0	0	0	0	0	0	0	0	0
23022	1	1	0	0	0	0	0	NA	NA	1	1	ENSG00000186204	CYP4F12	ENSG00000186204_Th17	19	14673087	16673087	0	0	0	0	0	0	0	1	0	0	0	0	0	0	0	0	0	0	0	0	0	0	0	0	0	0	0
23023	1	1	0	0	0	0	0	NA	NA	1	1	ENSG00000172922	RNASEH2C	ENSG00000172922_Th17	11	64720798	66720798	0	0	0	0	0	0	0	1	0	0	0	0	0	0	0	0	0	0	0	0	0	0	0	0	0	0	0
23024	1	1	0	0	0	0	0	NA	NA	1	1	ENSG00000166770	ZNF667-AS1	ENSG00000166770_Th17	19	55478230	57478230	0	0	0	0	0	0	0	1	0	0	0	0	0	0	0	0	0	0	0	0	0	0	0	0	0	0	0
23025	1	1	0	0	0	0	0	NA	NA	1	1	ENSG00000204920	ZNF155	ENSG00000204920_Th17	19	42984188	44984188	0	0	0	0	0	0	0	1	0	0	0	0	0	0	0	0	0	0	0	0	0	0	0	0	0	0	0
23026	1	1	0	0	0	0	0	NA	NA	1	1	ENSG00000007255	TRAPPC6A	ENSG00000007255_Th17	19	44178237	46178237	0	0	0	0	0	0	0	1	0	0	0	0	0	0	0	0	0	0	0	0	0	0	0	0	0	0	0
23027	1	1	0	0	0	0	0	NA	NA	1	1	ENSG00000130299	GTPBP3	ENSG00000130299_Th17	19	16337553	18337553	0	0	0	0	0	0	0	1	0	0	0	0	0	0	0	0	0	0	0	0	0	0	0	0	0	0	0
23028	1	1	0	0	0	0	0	NA	NA	1	1	ENSG00000130309	COLGALT1	ENSG00000130309_Th17	19	16555649	18555649	0	0	0	0	0	0	0	1	0	0	0	0	0	0	0	0	0	0	0	0	0	0	0	0	0	0	0
23029	1	1	0	0	0	0	0	NA	NA	1	1	ENSG00000179913	B3GNT3	ENSG00000179913_Th17	19	16795138	18795138	0	0	0	0	0	0	0	1	0	0	0	0	0	0	0	0	0	0	0	0	0	0	0	0	0	0	0
23030	1	1	0	0	0	0	0	NA	NA	1	1	ENSG00000248099	INSL3	ENSG00000248099_Th17	19	16821519	18821519	0	0	0	0	0	0	0	1	0	0	0	0	0	0	0	0	0	0	0	0	0	0	0	0	0	0	0
23031	1	1	0	0	0	0	0	NA	NA	1	1	ENSG00000130518	IQCN	ENSG00000130518_Th17	19	17274452	19274452	0	0	0	0	0	0	0	1	0	0	0	0	0	0	0	0	0	0	0	0	0	0	0	0	0	0	0
23032	1	1	0	0	0	0	0	NA	NA	1	1	ENSG00000182986	ZNF320	ENSG00000182986_Th17	19	51897635	53897635	0	0	0	0	0	0	0	1	0	0	0	0	0	0	0	0	0	0	0	0	0	0	0	0	0	0	0
23033	1	1	0	0	0	0	0	NA	NA	1	1	ENSG00000197933	ZNF823	ENSG00000197933_Th17	19	10738946	12738946	0	0	0	0	0	0	0	1	0	0	0	0	0	0	0	0	0	0	0	0	0	0	0	0	0	0	0
23034	1	1	0	0	0	0	0	NA	NA	1	1	ENSG00000124813	RUNX2	ENSG00000124813_Th17	6	44328330	46328330	0	0	0	0	0	0	0	1	0	0	0	0	0	0	0	0	0	0	0	0	0	0	0	0	0	0	0
23035	1	1	0	0	0	0	0	NA	NA	1	1	ENSG00000185000	DGAT1	ENSG00000185000_Th17	8	143326852	145326852	0	0	0	0	0	0	0	1	0	0	0	0	0	0	0	0	0	0	0	0	0	0	0	0	0	0	0
23036	1	1	0	0	0	0	0	NA	NA	1	1	ENSG00000255559	ZNF252P-AS1	ENSG00000255559_Th17	8	144002811	146002811	0	0	0	0	0	0	0	1	0	0	0	0	0	0	0	0	0	0	0	0	0	0	0	0	0	0	0
23037	1	1	0	0	0	0	0	NA	NA	1	1	ENSG00000269954	ENSG00000269954	ENSG00000269954_Th17	8	10564694	12564694	0	0	0	0	0	0	0	1	0	0	0	0	0	0	0	0	0	0	0	0	0	0	0	0	0	0	0
23038	1	1	0	0	0	0	0	NA	NA	1	1	ENSG00000155975	VPS37A	ENSG00000155975_Th17	8	16246958	18246958	0	0	0	0	0	0	0	1	0	0	0	0	0	0	0	0	0	0	0	0	0	0	0	0	0	0	0
23039	1	1	0	0	0	0	0	NA	NA	1	1	ENSG00000253704	VIRMA-DT	ENSG00000253704_Th17	8	93553668	95553668	0	0	0	0	0	0	0	1	0	0	0	0	0	0	0	0	0	0	0	0	0	0	0	0	0	0	0
23040	1	1	0	0	0	0	0	NA	NA	1	1	ENSG00000120899	PTK2B	ENSG00000120899_Th17	8	26325552	28325552	0	0	0	0	0	0	0	1	0	0	0	0	0	0	0	0	0	0	0	0	0	0	0	0	0	0	0
23041	1	1	0	0	0	0	0	NA	NA	1	1	ENSG00000235531	MSC-AS1	ENSG00000235531_Th17	8	70844158	72844158	0	0	0	0	0	0	0	1	0	0	0	0	0	0	0	0	0	0	0	0	0	0	0	0	0	0	0
23042	1	1	0	0	0	0	0	NA	NA	1	1	ENSG00000164306	PRIMPOL	ENSG00000164306_Th17	4	183649738	185649738	0	0	0	0	0	0	0	1	0	0	0	0	0	0	0	0	0	0	0	0	0	0	0	0	0	0	0
23043	1	1	0	0	0	0	0	NA	NA	1	1	ENSG00000173040	EVC2	ENSG00000173040_Th17	4	4708559	6708559	0	0	0	0	0	0	0	1	0	0	0	0	0	0	0	0	0	0	0	0	0	0	0	0	0	0	0
23044	1	1	0	0	0	0	0	NA	NA	1	1	ENSG00000287382	ENSG00000287382	ENSG00000287382_Th17	4	54947996	56947996	0	0	0	0	0	0	0	1	0	0	0	0	0	0	0	0	0	0	0	0	0	0	0	0	0	0	0
23045	1	1	0	0	0	0	0	NA	NA	1	1	ENSG00000196998	WDR45	ENSG00000196998_Th17	X	48079887	50079887	0	0	0	0	0	0	0	1	0	0	0	0	0	0	0	0	0	0	0	0	0	0	0	0	0	0	0
23046	1	1	0	0	0	0	0	NA	NA	1	1	ENSG00000082458	DLG3	ENSG00000082458_Th17	X	69444835	71444835	0	0	0	0	0	0	0	1	0	0	0	0	0	0	0	0	0	0	0	0	0	0	0	0	0	0	0
23047	1	1	0	0	0	0	0	NA	NA	1	1	ENSG00000188404	SELL	ENSG00000188404_Th17	1	168711620	170711620	0	0	0	0	0	0	0	1	0	0	0	0	0	0	0	0	0	0	0	0	0	0	0	0	0	0	0
23048	1	1	0	0	0	0	0	NA	NA	1	1	ENSG00000185973	TMLHE	ENSG00000185973_Th17	X	154612952	156612952	0	0	0	0	0	0	0	1	0	0	0	0	0	0	0	0	0	0	0	0	0	0	0	0	0	0	0
23049	1	1	0	0	0	0	0	NA	NA	1	1	ENSG00000115839	RAB3GAP1	ENSG00000115839_Th17	2	134052292	136052292	0	0	0	0	0	0	0	1	0	0	0	0	0	0	0	0	0	0	0	0	0	0	0	0	0	0	0
23050	1	1	0	0	0	0	0	NA	NA	1	1	ENSG00000115232	ITGA4	ENSG00000115232_Th17	2	180457386	182457386	0	0	0	0	0	0	0	1	0	0	0	0	0	0	0	0	0	0	0	0	0	0	0	0	0	0	0
23051	1	1	0	0	0	0	0	NA	NA	1	1	ENSG00000144369	FAM171B	ENSG00000144369_Th17	2	185694060	187694060	0	0	0	0	0	0	0	1	0	0	0	0	0	0	0	0	0	0	0	0	0	0	0	0	0	0	0
23052	1	1	0	0	0	0	0	NA	NA	1	1	ENSG00000178623	GPR35	ENSG00000178623_Th17	2	239625480	241625480	0	0	0	0	0	0	0	1	0	0	0	0	0	0	0	0	0	0	0	0	0	0	0	0	0	0	0
23053	1	1	0	0	0	0	0	NA	NA	1	1	ENSG00000188389	PDCD1	ENSG00000188389_Th17	2	240858894	242858894	0	0	0	0	0	0	0	1	0	0	0	0	0	0	0	0	0	0	0	0	0	0	0	0	0	0	0
23054	1	1	0	0	0	0	0	NA	NA	1	1	ENSG00000158411	MITD1	ENSG00000158411_Th17	2	98181058	100181058	0	0	0	0	0	0	0	1	0	0	0	0	0	0	0	0	0	0	0	0	0	0	0	0	0	0	0
23055	1	1	0	0	0	0	0	NA	NA	1	1	ENSG00000170500	LONRF2	ENSG00000170500_Th17	2	99322501	101322501	0	0	0	0	0	0	0	1	0	0	0	0	0	0	0	0	0	0	0	0	0	0	0	0	0	0	0
23056	1	1	0	0	0	0	0	NA	NA	1	1	ENSG00000134317	GRHL1	ENSG00000134317_Th17	2	8951693	10951693	0	0	0	0	0	0	0	1	0	0	0	0	0	0	0	0	0	0	0	0	0	0	0	0	0	0	0
23057	1	1	0	0	0	0	0	NA	NA	1	1	ENSG00000134324	LPIN1	ENSG00000134324_Th17	2	10746632	12746632	0	0	0	0	0	0	0	1	0	0	0	0	0	0	0	0	0	0	0	0	0	0	0	0	0	0	0
23058	1	1	0	0	0	0	0	NA	NA	1	1	ENSG00000286545	ENSG00000286545	ENSG00000286545_Th17	2	111239621	113239621	0	0	0	0	0	0	0	1	0	0	0	0	0	0	0	0	0	0	0	0	0	0	0	0	0	0	0
23059	1	1	0	0	0	0	0	NA	NA	1	1	ENSG00000114999	TTL	ENSG00000114999_Th17	2	111482156	113482156	0	0	0	0	0	0	0	1	0	0	0	0	0	0	0	0	0	0	0	0	0	0	0	0	0	0	0
23060	1	1	0	0	0	0	0	NA	NA	1	1	ENSG00000198960	ARMCX6	ENSG00000198960_Th17	X	100618000	102618000	0	0	0	0	0	0	0	1	0	0	0	0	0	0	0	0	0	0	0	0	0	0	0	0	0	0	0
23061	1	1	0	0	0	0	0	NA	NA	1	1	ENSG00000163219	ARHGAP25	ENSG00000163219_Th17	2	67734811	69734811	0	0	0	0	0	0	0	1	0	0	0	0	0	0	0	0	0	0	0	0	0	0	0	0	0	0	0
23062	1	1	0	0	0	0	0	NA	NA	1	1	ENSG00000198648	STK39	ENSG00000198648_Th17	2	167247595	169247595	0	0	0	0	0	0	0	1	0	0	0	0	0	0	0	0	0	0	0	0	0	0	0	0	0	0	0
23063	1	1	0	0	0	0	0	NA	NA	1	1	ENSG00000185404	SP140L	ENSG00000185404_Th17	2	229327193	231327193	0	0	0	0	0	0	0	1	0	0	0	0	0	0	0	0	0	0	0	0	0	0	0	0	0	0	0
23064	1	1	0	0	0	0	0	NA	NA	1	1	ENSG00000233538	ENSG00000233538	ENSG00000233538_Th17	2	230452195	232452195	0	0	0	0	0	0	0	1	0	0	0	0	0	0	0	0	0	0	0	0	0	0	0	0	0	0	0
23065	1	1	0	0	0	0	0	NA	NA	1	1	ENSG00000152689	RASGRP3	ENSG00000152689_Th17	2	32476649	34476649	0	0	0	0	0	0	0	1	0	0	0	0	0	0	0	0	0	0	0	0	0	0	0	0	0	0	0
23066	1	1	0	0	0	0	0	NA	NA	1	1	ENSG00000288994	ENSG00000288994	ENSG00000288994_Th17	2	37343179	39343179	0	0	0	0	0	0	0	1	0	0	0	0	0	0	0	0	0	0	0	0	0	0	0	0	0	0	0
23067	1	1	0	0	0	0	0	NA	NA	1	1	ENSG00000099364	FBXL19	ENSG00000099364_Th17	16	29923572	31923572	0	0	0	0	0	0	0	1	0	0	0	0	0	0	0	0	0	0	0	0	0	0	0	0	0	0	0
23068	1	1	0	0	0	0	0	NA	NA	1	1	ENSG00000213453	FTH1P3	ENSG00000213453_Th17	2	26393367	28393367	0	0	0	0	0	0	0	1	0	0	0	0	0	0	0	0	0	0	0	0	0	0	0	0	0	0	0
23069	1	1	0	0	0	0	0	NA	NA	1	1	ENSG00000273816	ENSG00000273816	ENSG00000273816_Th17	17	8244897	10244897	0	0	0	0	0	0	0	1	0	0	0	0	0	0	0	0	0	0	0	0	0	0	0	0	0	0	0
23070	1	1	0	0	0	0	0	NA	NA	1	1	ENSG00000170310	STX8	ENSG00000170310_Th17	17	8575820	10575820	0	0	0	0	0	0	0	1	0	0	0	0	0	0	0	0	0	0	0	0	0	0	0	0	0	0	0
23071	1	1	0	0	0	0	0	NA	NA	1	1	ENSG00000285829	ENSG00000285829	ENSG00000285829_Th17	17	49781306	51781306	0	0	0	0	0	0	0	1	0	0	0	0	0	0	0	0	0	0	0	0	0	0	0	0	0	0	0
23072	1	1	0	0	0	0	0	NA	NA	1	1	ENSG00000121064	SCPEP1	ENSG00000121064_Th17	17	55978131	57978131	0	0	0	0	0	0	0	1	0	0	0	0	0	0	0	0	0	0	0	0	0	0	0	0	0	0	0
23073	1	1	0	0	0	0	0	NA	NA	1	1	ENSG00000055483	USP36	ENSG00000055483_Th17	17	77840814	79840814	0	0	0	0	0	0	0	1	0	0	0	0	0	0	0	0	0	0	0	0	0	0	0	0	0	0	0
23074	1	1	0	0	0	0	0	NA	NA	1	1	ENSG00000205309	NT5M	ENSG00000205309_Th17	17	16303373	18303373	0	0	0	0	0	0	0	1	0	0	0	0	0	0	0	0	0	0	0	0	0	0	0	0	0	0	0
23075	1	1	0	0	0	0	0	NA	NA	1	1	ENSG00000286190	ENSG00000286190	ENSG00000286190_Th17	17	4501006	6501006	0	0	0	0	0	0	0	1	0	0	0	0	0	0	0	0	0	0	0	0	0	0	0	0	0	0	0
23076	1	1	0	0	0	0	0	NA	NA	1	1	ENSG00000262089	ENSG00000262089	ENSG00000262089_Th17	17	5995189	7995189	0	0	0	0	0	0	0	1	0	0	0	0	0	0	0	0	0	0	0	0	0	0	0	0	0	0	0
23077	1	1	0	0	0	0	0	NA	NA	1	1	ENSG00000271918	ENSG00000271918	ENSG00000271918_Th17	5	115085416	117085416	0	0	0	0	0	0	0	1	0	0	0	0	0	0	0	0	0	0	0	0	0	0	0	0	0	0	0
23078	1	1	0	0	0	0	0	NA	NA	1	1	ENSG00000158987	RAPGEF6	ENSG00000158987_Th17	5	130635229	132635229	0	0	0	0	0	0	0	1	0	0	0	0	0	0	0	0	0	0	0	0	0	0	0	0	0	0	0
23079	1	1	0	0	0	0	0	NA	NA	1	1	ENSG00000264920	SP2-DT	ENSG00000264920_Th17	17	46895837	48895837	0	0	0	0	0	0	0	1	0	0	0	0	0	0	0	0	0	0	0	0	0	0	0	0	0	0	0
23080	1	1	0	0	0	0	0	NA	NA	1	1	ENSG00000092929	UNC13D	ENSG00000092929_Th17	17	74844404	76844404	0	0	0	0	0	0	0	1	0	0	0	0	0	0	0	0	0	0	0	0	0	0	0	0	0	0	0
23081	1	1	0	0	0	0	0	NA	NA	1	1	ENSG00000132481	TRIM47	ENSG00000132481_Th17	17	74878581	76878581	0	0	0	0	0	0	0	1	0	0	0	0	0	0	0	0	0	0	0	0	0	0	0	0	0	0	0
23082	1	1	0	0	0	0	0	NA	NA	1	1	ENSG00000221882	OR3A2	ENSG00000221882_Th17	17	2284380	4284380	0	0	0	0	0	0	0	1	0	0	0	0	0	0	0	0	0	0	0	0	0	0	0	0	0	0	0
23083	1	1	0	0	0	0	0	NA	NA	1	1	ENSG00000004660	CAMKK1	ENSG00000004660_Th17	17	2893053	4893053	0	0	0	0	0	0	0	1	0	0	0	0	0	0	0	0	0	0	0	0	0	0	0	0	0	0	0
23084	1	1	0	0	0	0	0	NA	NA	1	1	ENSG00000136448	NMT1	ENSG00000136448_Th17	17	44061317	46061317	0	0	0	0	0	0	0	1	0	0	0	0	0	0	0	0	0	0	0	0	0	0	0	0	0	0	0
23085	1	1	0	0	0	0	0	NA	NA	1	1	ENSG00000154240	CEP112	ENSG00000154240_Th17	17	65192133	67192133	0	0	0	0	0	0	0	1	0	0	0	0	0	0	0	0	0	0	0	0	0	0	0	0	0	0	0
23086	1	1	0	0	0	0	0	NA	NA	1	1	ENSG00000140395	WDR61	ENSG00000140395_Th17	15	77299609	79299609	0	0	0	0	0	0	0	1	0	0	0	0	0	0	0	0	0	0	0	0	0	0	0	0	0	0	0
23087	1	1	0	0	0	0	0	NA	NA	1	1	ENSG00000200095	RNU6-181P	ENSG00000200095_Th17	15	99560792	101560792	0	0	0	0	0	0	0	1	0	0	0	0	0	0	0	0	0	0	0	0	0	0	0	0	0	0	0
23088	1	1	0	0	0	0	0	NA	NA	1	1	ENSG00000234797	RPS3AP6	ENSG00000234797_Th17	15	58768352	60768352	0	0	0	0	0	0	0	1	0	0	0	0	0	0	0	0	0	0	0	0	0	0	0	0	0	0	0
23089	1	1	0	0	0	0	0	NA	NA	1	1	ENSG00000137877	SPTBN5	ENSG00000137877_Th17	15	40894053	42894053	0	0	0	0	0	0	0	1	0	0	0	0	0	0	0	0	0	0	0	0	0	0	0	0	0	0	0
23090	1	1	0	0	0	0	0	NA	NA	1	1	ENSG00000141447	OSBPL1A	ENSG00000141447_Th17	18	23397824	25397824	0	0	0	0	0	0	0	1	0	0	0	0	0	0	0	0	0	0	0	0	0	0	0	0	0	0	0
23091	1	1	0	0	0	0	0	NA	NA	1	1	ENSG00000215492	HNRNPA1P7	ENSG00000215492_Th17	18	31413176	33413176	0	0	0	0	0	0	0	1	0	0	0	0	0	0	0	0	0	0	0	0	0	0	0	0	0	0	0
23092	1	1	0	0	0	0	0	NA	NA	1	1	ENSG00000154889	MPPE1	ENSG00000154889_Th17	18	10908317	12908317	0	0	0	0	0	0	0	1	0	0	0	0	0	0	0	0	0	0	0	0	0	0	0	0	0	0	0
23093	1	1	0	0	0	0	0	NA	NA	1	1	ENSG00000114166	KAT2B	ENSG00000114166_Th17	3	19040446	21040446	0	0	0	0	0	0	0	1	0	0	0	0	0	0	0	0	0	0	0	0	0	0	0	0	0	0	0
23094	1	1	0	0	0	0	0	NA	NA	1	1	ENSG00000082701	GSK3B	ENSG00000082701_Th17	3	119094447	121094447	0	0	0	0	0	0	0	1	0	0	0	0	0	0	0	0	0	0	0	0	0	0	0	0	0	0	0
23095	1	1	0	0	0	0	0	NA	NA	1	1	ENSG00000180353	HCLS1	ENSG00000180353_Th17	3	120660903	122660903	0	0	0	0	0	0	0	1	0	0	0	0	0	0	0	0	0	0	0	0	0	0	0	0	0	0	0
23096	1	1	0	0	0	0	0	NA	NA	1	1	ENSG00000036828	CASR	ENSG00000036828_Th17	3	121183668	123183668	0	0	0	0	0	0	0	1	0	0	0	0	0	0	0	0	0	0	0	0	0	0	0	0	0	0	0
23097	1	1	0	0	0	0	0	NA	NA	1	1	ENSG00000259956	RBM15B	ENSG00000259956_Th17	3	50391285	52391285	0	0	0	0	0	0	0	1	0	0	0	0	0	0	0	0	0	0	0	0	0	0	0	0	0	0	0
23098	1	1	0	0	0	0	0	NA	NA	1	1	ENSG00000145041	DCAF1	ENSG00000145041_Th17	3	50500015	52500015	0	0	0	0	0	0	0	1	0	0	0	0	0	0	0	0	0	0	0	0	0	0	0	0	0	0	0
23099	1	1	0	0	0	0	0	NA	NA	1	1	ENSG00000144791	LIMD1	ENSG00000144791_Th17	3	44594751	46594751	0	0	0	0	0	0	0	1	0	0	0	0	0	0	0	0	0	0	0	0	0	0	0	0	0	0	0
23100	1	1	0	0	0	0	0	NA	NA	1	1	ENSG00000239213	NCK1-DT	ENSG00000239213_Th17	3	135862031	137862031	0	0	0	0	0	0	0	1	0	0	0	0	0	0	0	0	0	0	0	0	0	0	0	0	0	0	0
23101	1	1	0	0	0	0	0	NA	NA	1	1	ENSG00000177311	ZBTB38	ENSG00000177311_Th17	3	140368504	142368504	0	0	0	0	0	0	0	1	0	0	0	0	0	0	0	0	0	0	0	0	0	0	0	0	0	0	0
23102	1	1	0	0	0	0	0	NA	NA	1	1	ENSG00000163605	PPP4R2	ENSG00000163605_Th17	3	71996811	73996811	0	0	0	0	0	0	0	1	0	0	0	0	0	0	0	0	0	0	0	0	0	0	0	0	0	0	0
23103	1	1	0	0	0	0	0	NA	NA	1	1	ENSG00000083937	CHMP2B	ENSG00000083937_Th17	3	86227309	88227309	0	0	0	0	0	0	0	1	0	0	0	0	0	0	0	0	0	0	0	0	0	0	0	0	0	0	0
23104	1	1	0	0	0	0	0	NA	NA	1	1	ENSG00000214135	ENSG00000214135	ENSG00000214135_Th17	3	196627848	198627848	0	0	0	0	0	0	0	1	0	0	0	0	0	0	0	0	0	0	0	0	0	0	0	0	0	0	0
23105	1	1	0	0	0	0	0	NA	NA	1	1	ENSG00000286909	ENSG00000286909	ENSG00000286909_Th17	3	196651482	198651482	0	0	0	0	0	0	0	1	0	0	0	0	0	0	0	0	0	0	0	0	0	0	0	0	0	0	0
23106	1	1	0	0	0	0	0	NA	NA	1	1	ENSG00000163702	IL17RC	ENSG00000163702_Th17	3	8917098	10917098	0	0	0	0	0	0	0	1	0	0	0	0	0	0	0	0	0	0	0	0	0	0	0	0	0	0	0
23107	1	1	0	0	0	0	0	NA	NA	1	1	ENSG00000144827	ABHD10	ENSG00000144827_Th17	3	110979026	112979026	0	0	0	0	0	0	0	1	0	0	0	0	0	0	0	0	0	0	0	0	0	0	0	0	0	0	0
23108	1	1	0	0	0	0	0	NA	NA	1	1	ENSG00000095383	TBC1D2	ENSG00000095383_Th17	9	97255649	99255649	0	0	0	0	0	0	0	1	0	0	0	0	0	0	0	0	0	0	0	0	0	0	0	0	0	0	0
23109	1	1	0	0	0	0	0	NA	NA	1	1	ENSG00000157654	PALM2AKAP2	ENSG00000157654_Th17	9	109048696	111048696	0	0	0	0	0	0	0	1	0	0	0	0	0	0	0	0	0	0	0	0	0	0	0	0	0	0	0
23110	1	1	0	0	0	0	0	NA	NA	1	1	ENSG00000144895	EIF2A	ENSG00000144895_Th17	3	149546787	151546787	0	0	0	0	0	0	0	1	0	0	0	0	0	0	0	0	0	0	0	0	0	0	0	0	0	0	0
23111	1	1	0	0	0	0	0	NA	NA	1	1	ENSG00000181467	RAP2B	ENSG00000181467_Th17	3	152162226	154162226	0	0	0	0	0	0	0	1	0	0	0	0	0	0	0	0	0	0	0	0	0	0	0	0	0	0	0
23112	1	1	0	0	0	0	0	NA	NA	1	1	ENSG00000177646	ACAD9	ENSG00000177646_Th17	3	127879620	129879620	0	0	0	0	0	0	0	1	0	0	0	0	0	0	0	0	0	0	0	0	0	0	0	0	0	0	0
23113	1	1	0	0	0	0	0	NA	NA	1	1	ENSG00000152492	CCDC50	ENSG00000152492_Th17	3	190329394	192329394	0	0	0	0	0	0	0	1	0	0	0	0	0	0	0	0	0	0	0	0	0	0	0	0	0	0	0
23114	1	1	0	0	0	0	0	NA	NA	1	1	ENSG00000236297	ENSG00000236297	ENSG00000236297_Th17	3	192579413	194579413	0	0	0	0	0	0	0	1	0	0	0	0	0	0	0	0	0	0	0	0	0	0	0	0	0	0	0
23115	1	1	0	0	0	0	0	NA	NA	1	1	ENSG00000167815	PRDX2	ENSG00000167815_Th17	19	11801800	13801800	0	0	0	0	0	0	0	1	0	0	0	0	0	0	0	0	0	0	0	0	0	0	0	0	0	0	0
23116	1	1	0	0	0	0	0	NA	NA	1	1	ENSG00000123415	SMUG1	ENSG00000123415_Th17	12	53188985	55188985	0	0	0	0	0	0	0	1	0	0	0	0	0	0	0	0	0	0	0	0	0	0	0	0	0	0	0
23117	1	1	0	0	0	0	0	NA	NA	1	1	ENSG00000100304	TTLL12	ENSG00000100304_Th17	22	42187134	44187134	0	0	0	0	0	0	0	1	0	0	0	0	0	0	0	0	0	0	0	0	0	0	0	0	0	0	0
23118	1	1	0	0	0	0	0	NA	NA	1	1	ENSG00000188677	PARVB	ENSG00000188677_Th17	22	43024302	45024302	0	0	0	0	0	0	0	1	0	0	0	0	0	0	0	0	0	0	0	0	0	0	0	0	0	0	0
23119	1	1	0	0	0	0	0	NA	NA	1	1	ENSG00000126749	EMG1	ENSG00000126749_Th17	12	5970913	7970913	0	0	0	0	0	0	0	1	0	0	0	0	0	0	0	0	0	0	0	0	0	0	0	0	0	0	0
23120	1	1	0	0	0	0	0	NA	NA	1	1	ENSG00000178449	COX14	ENSG00000178449_Th17	12	49112236	51112236	0	0	0	0	0	0	0	1	0	0	0	0	0	0	0	0	0	0	0	0	0	0	0	0	0	0	0
23121	1	1	0	0	0	0	0	NA	NA	1	1	ENSG00000257218	GATC	ENSG00000257218_Th17	12	119446444	121446444	0	0	0	0	0	0	0	1	0	0	0	0	0	0	0	0	0	0	0	0	0	0	0	0	0	0	0
23122	1	1	0	0	0	0	0	NA	NA	1	1	ENSG00000152944	MED21	ENSG00000152944_Th17	12	26022558	28022558	0	0	0	0	0	0	0	1	0	0	0	0	0	0	0	0	0	0	0	0	0	0	0	0	0	0	0
23123	1	1	0	0	0	0	0	NA	NA	1	1	ENSG00000211455	STK38L	ENSG00000211455_Th17	12	26244286	28244286	0	0	0	0	0	0	0	1	0	0	0	0	0	0	0	0	0	0	0	0	0	0	0	0	0	0	0
23124	1	1	0	0	0	0	0	NA	NA	1	1	ENSG00000087086	FTL	ENSG00000087086_Th17	19	47965309	49965309	0	0	0	0	0	0	0	1	0	0	0	0	0	0	0	0	0	0	0	0	0	0	0	0	0	0	0
23125	1	1	0	0	0	0	0	NA	NA	1	1	ENSG00000104870	FCGRT	ENSG00000104870_Th17	19	48512661	50512661	0	0	0	0	0	0	0	1	0	0	0	0	0	0	0	0	0	0	0	0	0	0	0	0	0	0	0
23126	1	1	0	0	0	0	0	NA	NA	1	1	ENSG00000255703	ENSG00000255703	ENSG00000255703_Th17	12	131899984	133899984	0	0	0	0	0	0	0	1	0	0	0	0	0	0	0	0	0	0	0	0	0	0	0	0	0	0	0
23127	1	1	0	0	0	0	0	NA	NA	1	1	ENSG00000196458	ZNF605	ENSG00000196458_Th17	12	131956306	133956306	0	0	0	0	0	0	0	1	0	0	0	0	0	0	0	0	0	0	0	0	0	0	0	0	0	0	0
23128	1	1	0	0	0	0	0	NA	NA	1	1	ENSG00000289516	ENSG00000289516	ENSG00000289516_Th17	12	131956528	133956528	0	0	0	0	0	0	0	1	0	0	0	0	0	0	0	0	0	0	0	0	0	0	0	0	0	0	0
23129	1	1	0	0	0	0	0	NA	NA	1	1	ENSG00000128245	YWHAH	ENSG00000128245_Th17	22	30944535	32944535	0	0	0	0	0	0	0	1	0	0	0	0	0	0	0	0	0	0	0	0	0	0	0	0	0	0	0
23130	1	1	0	0	0	0	0	NA	NA	1	1	ENSG00000128253	RFPL2	ENSG00000128253_Th17	22	31205073	33205073	0	0	0	0	0	0	0	1	0	0	0	0	0	0	0	0	0	0	0	0	0	0	0	0	0	0	0
23131	1	1	0	0	0	0	0	NA	NA	1	1	ENSG00000236499	LINC00896	ENSG00000236499_Th17	22	19206397	21206397	0	0	0	0	0	0	0	1	0	0	0	0	0	0	0	0	0	0	0	0	0	0	0	0	0	0	0
23132	1	1	0	0	0	0	0	NA	NA	1	1	ENSG00000076706	MCAM	ENSG00000076706_Th17	11	118317130	120317130	0	0	0	0	0	0	0	1	0	0	0	0	0	0	0	0	0	0	0	0	0	0	0	0	0	0	0
23133	1	1	0	0	0	0	0	NA	NA	1	1	ENSG00000289391	ENSG00000289391	ENSG00000289391_Th17	11	120418874	122418874	0	0	0	0	0	0	0	1	0	0	0	0	0	0	0	0	0	0	0	0	0	0	0	0	0	0	0
23134	1	1	0	0	0	0	0	NA	NA	1	1	ENSG00000154127	UBASH3B	ENSG00000154127_Th17	11	121655722	123655722	0	0	0	0	0	0	0	1	0	0	0	0	0	0	0	0	0	0	0	0	0	0	0	0	0	0	0
23135	1	1	0	0	0	0	0	NA	NA	1	1	ENSG00000287426	ENSG00000287426	ENSG00000287426_Th17	11	128814690	130814690	0	0	0	0	0	0	0	1	0	0	0	0	0	0	0	0	0	0	0	0	0	0	0	0	0	0	0
23136	1	1	0	0	0	0	0	NA	NA	1	1	ENSG00000149196	HIKESHI	ENSG00000149196_Th17	11	85302240	87302240	0	0	0	0	0	0	0	1	0	0	0	0	0	0	0	0	0	0	0	0	0	0	0	0	0	0	0
23137	1	1	0	0	0	0	0	NA	NA	1	1	ENSG00000166002	SMCO4	ENSG00000166002_Th17	11	92543391	94543391	0	0	0	0	0	0	0	1	0	0	0	0	0	0	0	0	0	0	0	0	0	0	0	0	0	0	0
23138	1	1	0	0	0	0	0	NA	NA	1	1	ENSG00000133884	DPF2	ENSG00000133884_Th17	11	64333852	66333852	0	0	0	0	0	0	0	1	0	0	0	0	0	0	0	0	0	0	0	0	0	0	0	0	0	0	0
23139	1	1	0	0	0	0	0	NA	NA	1	1	ENSG00000177595	PIDD1	ENSG00000177595_Th17	11	-194769	1805231	0	0	0	0	0	0	0	1	0	0	0	0	0	0	0	0	0	0	0	0	0	0	0	0	0	0	0
23140	1	1	0	0	0	0	0	NA	NA	1	1	ENSG00000173715	C11orf80	ENSG00000173715_Th17	11	65744769	67744769	0	0	0	0	0	0	0	1	0	0	0	0	0	0	0	0	0	0	0	0	0	0	0	0	0	0	0
23141	1	1	0	0	0	0	0	NA	NA	1	1	ENSG00000173085	COQ2	ENSG00000173085_Th17	4	82284798	84284798	0	0	0	0	0	0	0	1	0	0	0	0	0	0	0	0	0	0	0	0	0	0	0	0	0	0	0
23142	1	1	0	0	0	0	0	NA	NA	1	1	ENSG00000170509	HSD17B13	ENSG00000170509_Th17	4	86322882	88322882	0	0	0	0	0	0	0	1	0	0	0	0	0	0	0	0	0	0	0	0	0	0	0	0	0	0	0
23143	1	1	0	0	0	0	0	NA	NA	1	1	ENSG00000118777	ABCG2	ENSG00000118777_Th17	4	87158639	89158639	0	0	0	0	0	0	0	1	0	0	0	0	0	0	0	0	0	0	0	0	0	0	0	0	0	0	0
23144	1	1	0	0	0	0	0	NA	NA	1	1	ENSG00000138640	FAM13A	ENSG00000138640_Th17	4	88057185	90057185	0	0	0	0	0	0	0	1	0	0	0	0	0	0	0	0	0	0	0	0	0	0	0	0	0	0	0
23145	1	1	0	0	0	0	0	NA	NA	1	1	ENSG00000110660	SLC35F2	ENSG00000110660_Th17	11	106858787	108858787	0	0	0	0	0	0	0	1	0	0	0	0	0	0	0	0	0	0	0	0	0	0	0	0	0	0	0
23146	1	1	0	0	0	0	0	NA	NA	1	1	ENSG00000133816	MICAL2	ENSG00000133816_Th17	11	11110590	13110590	0	0	0	0	0	0	0	1	0	0	0	0	0	0	0	0	0	0	0	0	0	0	0	0	0	0	0
23147	1	1	0	0	0	0	0	NA	NA	1	1	ENSG00000125531	FNDC11	ENSG00000125531_Th17	20	62554159	64554159	0	0	0	0	0	0	0	1	0	0	0	0	0	0	0	0	0	0	0	0	0	0	0	0	0	0	0
23148	1	1	0	0	0	0	0	NA	NA	1	1	ENSG00000198276	UCKL1	ENSG00000198276_Th17	20	62956416	64956416	0	0	0	0	0	0	0	1	0	0	0	0	0	0	0	0	0	0	0	0	0	0	0	0	0	0	0
23149	1	1	0	0	0	0	0	NA	NA	1	1	ENSG00000273148	LINC00653	ENSG00000273148_Th17	20	17794529	19794529	0	0	0	0	0	0	0	1	0	0	0	0	0	0	0	0	0	0	0	0	0	0	0	0	0	0	0
23150	1	1	0	0	0	0	0	NA	NA	1	1	ENSG00000172197	MBOAT1	ENSG00000172197_Th17	6	19212469	21212469	0	0	0	0	0	0	0	1	0	0	0	0	0	0	0	0	0	0	0	0	0	0	0	0	0	0	0
23151	1	1	0	0	0	0	0	NA	NA	1	1	ENSG00000196396	PTPN1	ENSG00000196396_Th17	20	49510383	51510383	0	0	0	0	0	0	0	1	0	0	0	0	0	0	0	0	0	0	0	0	0	0	0	0	0	0	0
23152	1	1	0	0	0	0	0	NA	NA	1	1	ENSG00000231389	HLA-DPA1	ENSG00000231389_Th17	6	32080710	34080710	0	0	0	0	0	0	0	1	0	0	0	0	0	0	0	0	0	0	0	0	0	0	0	0	0	0	0
23153	1	1	0	0	0	0	0	NA	NA	1	1	ENSG00000204248	COL11A2	ENSG00000204248_Th17	6	32192467	34192467	0	0	0	0	0	0	0	1	0	0	0	0	0	0	0	0	0	0	0	0	0	0	0	0	0	0	0
23154	1	1	0	0	0	0	0	NA	NA	1	1	ENSG00000204227	RING1	ENSG00000204227_Th17	6	32208500	34208500	0	0	0	0	0	0	0	1	0	0	0	0	0	0	0	0	0	0	0	0	0	0	0	0	0	0	0
23155	1	1	0	0	0	0	0	NA	NA	1	1	ENSG00000227057	WDR46	ENSG00000227057_Th17	6	32289239	34289239	0	0	0	0	0	0	0	1	0	0	0	0	0	0	0	0	0	0	0	0	0	0	0	0	0	0	0
23156	1	1	0	0	0	0	0	NA	NA	1	1	ENSG00000111961	SASH1	ENSG00000111961_Th17	6	147342838	149342838	0	0	0	0	0	0	0	1	0	0	0	0	0	0	0	0	0	0	0	0	0	0	0	0	0	0	0
23157	1	1	0	0	0	0	0	NA	NA	1	1	ENSG00000106123	EPHB6	ENSG00000106123_Th17	7	141855076	143855076	0	0	0	0	0	0	0	1	0	0	0	0	0	0	0	0	0	0	0	0	0	0	0	0	0	0	0
23158	1	1	0	0	0	0	0	NA	NA	1	1	ENSG00000071462	BUD23	ENSG00000071462_Th17	7	72683597	74683597	0	0	0	0	0	0	0	1	0	0	0	0	0	0	0	0	0	0	0	0	0	0	0	0	0	0	0
23159	1	1	0	0	0	0	0	NA	NA	1	1	ENSG00000111817	DSE	ENSG00000111817_Th17	6	115370947	117370947	0	0	0	0	0	0	0	1	0	0	0	0	0	0	0	0	0	0	0	0	0	0	0	0	0	0	0
23160	1	1	0	0	0	0	0	NA	NA	1	1	ENSG00000188820	CALHM6	ENSG00000188820_Th17	6	115461375	117461375	0	0	0	0	0	0	0	1	0	0	0	0	0	0	0	0	0	0	0	0	0	0	0	0	0	0	0
23161	1	1	0	0	0	0	0	NA	NA	1	1	ENSG00000131558	EXOC4	ENSG00000131558_Th17	7	132253078	134253078	0	0	0	0	0	0	0	1	0	0	0	0	0	0	0	0	0	0	0	0	0	0	0	0	0	0	0
23162	1	1	0	0	0	0	0	NA	NA	1	1	ENSG00000044090	CUL7	ENSG00000044090_Th17	6	42053851	44053851	0	0	0	0	0	0	0	1	0	0	0	0	0	0	0	0	0	0	0	0	0	0	0	0	0	0	0
23163	1	1	0	0	0	0	0	NA	NA	1	1	ENSG00000265828	MIR3939	ENSG00000265828_Th17	6	165997912	167997912	0	0	0	0	0	0	0	1	0	0	0	0	0	0	0	0	0	0	0	0	0	0	0	0	0	0	0
23164	1	1	0	0	0	0	0	NA	NA	1	1	ENSG00000182648	LINC01006	ENSG00000182648_Th17	7	155640599	157640599	0	0	0	0	0	0	0	1	0	0	0	0	0	0	0	0	0	0	0	0	0	0	0	0	0	0	0
23165	1	1	0	0	0	0	0	NA	NA	1	1	ENSG00000106605	BLVRA	ENSG00000106605_Th17	7	42758680	44758680	0	0	0	0	0	0	0	1	0	0	0	0	0	0	0	0	0	0	0	0	0	0	0	0	0	0	0
23166	1	1	0	0	0	0	0	NA	NA	1	1	ENSG00000136206	SPDYE1	ENSG00000136206_Th17	7	42997897	44997897	0	0	0	0	0	0	0	1	0	0	0	0	0	0	0	0	0	0	0	0	0	0	0	0	0	0	0
23167	1	1	0	0	0	0	0	NA	NA	1	1	ENSG00000272655	POLR2J4	ENSG00000272655_Th17	7	43019113	45019113	0	0	0	0	0	0	0	1	0	0	0	0	0	0	0	0	0	0	0	0	0	0	0	0	0	0	0
23168	1	1	0	0	0	0	0	NA	NA	1	1	ENSG00000106633	GCK	ENSG00000106633_Th17	7	43189439	45189439	0	0	0	0	0	0	0	1	0	0	0	0	0	0	0	0	0	0	0	0	0	0	0	0	0	0	0
23169	1	1	0	0	0	0	0	NA	NA	1	1	ENSG00000215251	FASTKD5	ENSG00000215251_Th17	20	2159865	4159865	0	0	0	0	0	0	0	1	0	0	0	0	0	0	0	0	0	0	0	0	0	0	0	0	0	0	0
23170	1	1	0	0	0	0	0	NA	NA	1	1	ENSG00000198171	DDRGK1	ENSG00000198171_Th17	20	2204682	4204682	0	0	0	0	0	0	0	1	0	0	0	0	0	0	0	0	0	0	0	0	0	0	0	0	0	0	0
23171	1	1	0	0	0	0	0	NA	NA	1	1	ENSG00000164916	FOXK1	ENSG00000164916_Th17	7	3682295	5682295	0	0	0	0	0	0	0	1	0	0	0	0	0	0	0	0	0	0	0	0	0	0	0	0	0	0	0
23172	1	1	0	0	0	0	0	NA	NA	1	1	ENSG00000270822	ENSG00000270822	ENSG00000270822_Th17	7	4009328	6009328	0	0	0	0	0	0	0	1	0	0	0	0	0	0	0	0	0	0	0	0	0	0	0	0	0	0	0
23173	1	1	0	0	0	0	0	NA	NA	1	1	ENSG00000075618	FSCN1	ENSG00000075618_Th17	7	4592816	6592816	0	0	0	0	0	0	0	1	0	0	0	0	0	0	0	0	0	0	0	0	0	0	0	0	0	0	0
23174	1	1	0	0	0	0	0	NA	NA	1	1	ENSG00000122674	CCZ1	ENSG00000122674_Th17	7	4898733	6898733	0	0	0	0	0	0	0	1	0	0	0	0	0	0	0	0	0	0	0	0	0	0	0	0	0	0	0
23175	1	1	0	0	0	0	0	NA	NA	1	1	ENSG00000087077	TRIP6	ENSG00000087077_Th17	7	99867387	101867387	0	0	0	0	0	0	0	1	0	0	0	0	0	0	0	0	0	0	0	0	0	0	0	0	0	0	0
23176	1	1	0	0	0	0	0	NA	NA	1	1	ENSG00000163001	CFAP36	ENSG00000163001_Th17	2	54519718	56519718	0	0	0	0	0	0	0	1	0	0	0	0	0	0	0	0	0	0	0	0	0	0	0	0	0	0	0
23177	1	1	0	0	0	0	0	NA	NA	1	1	ENSG00000213722	DDAH2	ENSG00000213722_Th17	6	30729299	32729299	0	0	0	0	0	0	0	1	0	0	0	0	0	0	0	0	0	0	0	0	0	0	0	0	0	0	0
23178	1	1	0	0	0	0	0	NA	NA	1	1	ENSG00000204387	SNHG32	ENSG00000204387_Th17	6	30834608	32834608	0	0	0	0	0	0	0	1	0	0	0	0	0	0	0	0	0	0	0	0	0	0	0	0	0	0	0
23179	1	1	0	0	0	0	0	NA	NA	1	1	ENSG00000204356	NELFE	ENSG00000204356_Th17	6	30958971	32958971	0	0	0	0	0	0	0	1	0	0	0	0	0	0	0	0	0	0	0	0	0	0	0	0	0	0	0
23180	1	1	0	0	0	0	0	NA	NA	1	1	ENSG00000203756	TMEM244	ENSG00000203756_Th17	6	128861315	130861315	0	0	0	0	0	0	0	1	0	0	0	0	0	0	0	0	0	0	0	0	0	0	0	0	0	0	0
23181	1	1	0	0	0	0	0	NA	NA	1	1	ENSG00000079950	STX7	ENSG00000079950_Th17	6	131513116	133513116	0	0	0	0	0	0	0	1	0	0	0	0	0	0	0	0	0	0	0	0	0	0	0	0	0	0	0
23182	1	1	0	0	0	0	0	NA	NA	1	1	ENSG00000237702	TRBV3-1	ENSG00000237702_Th17	7	141308542	143308542	0	0	0	0	0	0	0	1	0	0	0	0	0	0	0	0	0	0	0	0	0	0	0	0	0	0	0
23183	1	1	0	0	0	0	0	NA	NA	1	1	ENSG00000211724	TRBV6-6	ENSG00000211724_Th17	7	141469537	143469537	0	0	0	0	0	0	0	1	0	0	0	0	0	0	0	0	0	0	0	0	0	0	0	0	0	0	0
23184	1	1	0	0	0	0	0	NA	NA	1	1	ENSG00000146757	ZNF92	ENSG00000146757_Th17	7	64373855	66373855	0	0	0	0	0	0	0	1	0	0	0	0	0	0	0	0	0	0	0	0	0	0	0	0	0	0	0
23185	1	1	0	0	0	0	0	NA	NA	1	1	ENSG00000112234	FBXL4	ENSG00000112234_Th17	6	97947946	99947946	0	0	0	0	0	0	0	1	0	0	0	0	0	0	0	0	0	0	0	0	0	0	0	0	0	0	0
23186	1	1	0	0	0	0	0	NA	NA	1	1	ENSG00000272047	GTF2H5	ENSG00000272047_Th17	6	157168350	159168350	0	0	0	0	0	0	0	1	0	0	0	0	0	0	0	0	0	0	0	0	0	0	0	0	0	0	0
23187	1	1	0	0	0	0	0	NA	NA	1	1	ENSG00000092820	EZR	ENSG00000092820_Th17	6	157819368	159819368	0	0	0	0	0	0	0	1	0	0	0	0	0	0	0	0	0	0	0	0	0	0	0	0	0	0	0
23188	1	1	0	0	0	0	0	NA	NA	1	1	ENSG00000171115	GIMAP8	ENSG00000171115_Th17	7	149450630	151450630	0	0	0	0	0	0	0	1	0	0	0	0	0	0	0	0	0	0	0	0	0	0	0	0	0	0	0
23189	1	1	0	0	0	0	0	NA	NA	1	1	ENSG00000213203	GIMAP1	ENSG00000213203_Th17	7	149716613	151716613	0	0	0	0	0	0	0	1	0	0	0	0	0	0	0	0	0	0	0	0	0	0	0	0	0	0	0
23190	1	1	0	0	0	0	0	NA	NA	1	1	ENSG00000075303	SLC25A40	ENSG00000075303_Th17	7	86876360	88876360	0	0	0	0	0	0	0	1	0	0	0	0	0	0	0	0	0	0	0	0	0	0	0	0	0	0	0
23191	1	1	0	0	0	0	0	NA	NA	1	1	ENSG00000106100	NOD1	ENSG00000106100_Th17	7	29478784	31478784	0	0	0	0	0	0	0	1	0	0	0	0	0	0	0	0	0	0	0	0	0	0	0	0	0	0	0
23192	1	1	0	0	0	0	0	NA	NA	1	1	ENSG00000196295	GARS1-DT	ENSG00000196295_Th17	7	29562825	31562825	0	0	0	0	0	0	0	1	0	0	0	0	0	0	0	0	0	0	0	0	0	0	0	0	0	0	0
23193	1	1	0	0	0	0	0	NA	NA	1	1	ENSG00000106355	LSM5	ENSG00000106355_Th17	7	31490380	33490380	0	0	0	0	0	0	0	1	0	0	0	0	0	0	0	0	0	0	0	0	0	0	0	0	0	0	0
23194	1	1	0	0	0	0	0	NA	NA	1	1	ENSG00000048052	HDAC9	ENSG00000048052_Th17	7	17495749	19495749	0	0	0	0	0	0	0	1	0	0	0	0	0	0	0	0	0	0	0	0	0	0	0	0	0	0	0
23195	1	1	0	0	0	0	0	NA	NA	1	1	ENSG00000225222	CHCHD4P5	ENSG00000225222_Th17	1	245178778	247178778	0	0	0	0	0	0	0	1	0	0	0	0	0	0	0	0	0	0	0	0	0	0	0	0	0	0	0
23196	1	1	0	0	0	0	0	NA	NA	1	1	ENSG00000116299	ELAPOR1	ENSG00000116299_Th17	1	108114115	110114115	0	0	0	0	0	0	0	1	0	0	0	0	0	0	0	0	0	0	0	0	0	0	0	0	0	0	0
23197	1	1	0	0	0	0	0	NA	NA	1	1	ENSG00000117592	PRDX6	ENSG00000117592_Th17	1	172477335	174477335	0	0	0	0	0	0	0	1	0	0	0	0	0	0	0	0	0	0	0	0	0	0	0	0	0	0	0
23198	1	1	0	0	0	0	0	NA	NA	1	1	ENSG00000120334	CENPL	ENSG00000120334_Th17	1	172824883	174824883	0	0	0	0	0	0	0	1	0	0	0	0	0	0	0	0	0	0	0	0	0	0	0	0	0	0	0
23199	1	1	0	0	0	0	0	NA	NA	1	1	ENSG00000143515	ATP8B2	ENSG00000143515_Th17	1	153325525	155325525	0	0	0	0	0	0	0	1	0	0	0	0	0	0	0	0	0	0	0	0	0	0	0	0	0	0	0
23200	1	1	0	0	0	0	0	NA	NA	1	1	ENSG00000163564	PYHIN1	ENSG00000163564_Th17	1	157931552	159931552	0	0	0	0	0	0	0	1	0	0	0	0	0	0	0	0	0	0	0	0	0	0	0	0	0	0	0
23201	1	1	0	0	0	0	0	NA	NA	1	1	ENSG00000162729	IGSF8	ENSG00000162729_Th17	1	159098619	161098619	0	0	0	0	0	0	0	1	0	0	0	0	0	0	0	0	0	0	0	0	0	0	0	0	0	0	0
23202	1	1	0	0	0	0	0	NA	NA	1	1	ENSG00000212916	MAP10	ENSG00000212916_Th17	1	231805416	233805416	0	0	0	0	0	0	0	1	0	0	0	0	0	0	0	0	0	0	0	0	0	0	0	0	0	0	0
23203	1	1	0	0	0	0	0	NA	NA	1	1	ENSG00000168275	COA6	ENSG00000168275_Th17	1	233373456	235373456	0	0	0	0	0	0	0	1	0	0	0	0	0	0	0	0	0	0	0	0	0	0	0	0	0	0	0
23204	1	1	0	0	0	0	0	NA	NA	1	1	ENSG00000188641	DPYD	ENSG00000188641_Th17	1	96921034	98921034	0	0	0	0	0	0	0	1	0	0	0	0	0	0	0	0	0	0	0	0	0	0	0	0	0	0	0
23205	1	1	0	0	0	0	0	NA	NA	1	1	ENSG00000166855	CLPX	ENSG00000166855_Th17	15	64185342	66185342	0	0	0	0	0	0	0	1	0	0	0	0	0	0	0	0	0	0	0	0	0	0	0	0	0	0	0
23206	1	1	0	0	0	0	0	NA	NA	1	1	ENSG00000166938	DIS3L	ENSG00000166938_Th17	15	65293568	67293568	0	0	0	0	0	0	0	1	0	0	0	0	0	0	0	0	0	0	0	0	0	0	0	0	0	0	0
23207	1	1	0	0	0	0	0	NA	NA	1	1	ENSG00000100385	IL2RB	ENSG00000100385_Th17	22	36149916	38149916	0	0	0	0	0	0	0	1	0	0	0	0	0	0	0	0	0	0	0	0	0	0	0	0	0	0	0
23208	1	1	0	0	0	0	0	NA	NA	1	1	ENSG00000085117	CD82	ENSG00000085117_Th17	11	43565663	45565663	0	0	0	0	0	0	0	1	0	0	0	0	0	0	0	0	0	0	0	0	0	0	0	0	0	0	0
23209	1	1	0	0	0	0	0	NA	NA	1	1	ENSG00000244267	RPL34P22	ENSG00000244267_Th17	11	43629357	45629357	0	0	0	0	0	0	0	1	0	0	0	0	0	0	0	0	0	0	0	0	0	0	0	0	0	0	0
23210	1	1	0	0	0	0	0	NA	NA	1	1	ENSG00000254427	LINC02696	ENSG00000254427_Th17	11	44355470	46355470	0	0	0	0	0	0	0	1	0	0	0	0	0	0	0	0	0	0	0	0	0	0	0	0	0	0	0
23211	1	1	0	0	0	0	0	NA	NA	1	1	ENSG00000149636	DSN1	ENSG00000149636_Th17	20	35773763	37773763	0	0	0	0	0	0	0	1	0	0	0	0	0	0	0	0	0	0	0	0	0	0	0	0	0	0	0
23212	1	1	0	0	0	0	0	NA	NA	1	1	ENSG00000204482	LST1	ENSG00000204482_Th17	6	30586277	32586277	0	0	0	0	0	0	0	1	0	0	0	0	0	0	0	0	0	0	0	0	0	0	0	0	0	0	0
23213	1	1	0	0	0	0	0	NA	NA	1	1	ENSG00000204472	AIF1	ENSG00000204472_Th17	6	30615234	32615234	0	0	0	0	0	0	0	1	0	0	0	0	0	0	0	0	0	0	0	0	0	0	0	0	0	0	0
23214	1	1	0	0	0	0	0	NA	NA	1	1	ENSG00000111885	MAN1A1	ENSG00000111885_Th17	6	118349761	120349761	0	0	0	0	0	0	0	1	0	0	0	0	0	0	0	0	0	0	0	0	0	0	0	0	0	0	0
23215	1	1	0	0	0	0	0	NA	NA	1	1	ENSG00000111907	TPD52L1	ENSG00000111907_Th17	6	124153773	126153773	0	0	0	0	0	0	0	1	0	0	0	0	0	0	0	0	0	0	0	0	0	0	0	0	0	0	0
23216	1	1	0	0	0	0	0	NA	NA	1	1	ENSG00000157800	SLC37A3	ENSG00000157800_Th17	7	139398530	141398530	0	0	0	0	0	0	0	1	0	0	0	0	0	0	0	0	0	0	0	0	0	0	0	0	0	0	0
23217	1	1	0	0	0	0	0	NA	NA	1	1	ENSG00000154978	VOPP1	ENSG00000154978_Th17	7	54572502	56572502	0	0	0	0	0	0	0	1	0	0	0	0	0	0	0	0	0	0	0	0	0	0	0	0	0	0	0
23218	1	1	0	0	0	0	0	NA	NA	1	1	ENSG00000240490	RN7SL277P	ENSG00000240490_Th17	1	18424384	20424384	0	0	0	0	0	0	0	1	0	0	0	0	0	0	0	0	0	0	0	0	0	0	0	0	0	0	0
23219	1	1	0	0	0	0	0	NA	NA	1	1	ENSG00000188599	NPIPP1	ENSG00000188599_Th17	16	14123498	16123498	0	0	0	0	0	0	0	1	0	0	0	0	0	0	0	0	0	0	0	0	0	0	0	0	0	0	0
23220	1	1	0	0	0	0	0	NA	NA	1	1	ENSG00000103067	ESRP2	ENSG00000103067_Th17	16	67236127	69236127	0	0	0	0	0	0	0	1	0	0	0	0	0	0	0	0	0	0	0	0	0	0	0	0	0	0	0
23221	1	1	0	0	0	0	0	NA	NA	1	1	ENSG00000155506	LARP1	ENSG00000155506_Th17	5	153755377	155755377	0	0	0	0	0	0	0	1	0	0	0	0	0	0	0	0	0	0	0	0	0	0	0	0	0	0	0
23222	1	1	0	0	0	0	0	NA	NA	1	1	ENSG00000288349	ENSG00000288349	ENSG00000288349_Th17	5	69778475	71778475	0	0	0	0	0	0	0	1	0	0	0	0	0	0	0	0	0	0	0	0	0	0	0	0	0	0	0
23223	1	1	0	0	0	0	0	NA	NA	1	1	ENSG00000164338	UTP15	ENSG00000164338_Th17	5	72565743	74565743	0	0	0	0	0	0	0	1	0	0	0	0	0	0	0	0	0	0	0	0	0	0	0	0	0	0	0
23224	1	1	0	0	0	0	0	NA	NA	1	1	ENSG00000169413	RNASE6	ENSG00000169413_Th17	14	19781268	21781268	0	0	0	0	0	0	0	1	0	0	0	0	0	0	0	0	0	0	0	0	0	0	0	0	0	0	0
23225	1	1	0	0	0	0	0	NA	NA	1	1	ENSG00000129472	RAB2B	ENSG00000129472_Th17	14	20476959	22476959	0	0	0	0	0	0	0	1	0	0	0	0	0	0	0	0	0	0	0	0	0	0	0	0	0	0	0
23226	1	1	0	0	0	0	0	NA	NA	1	1	ENSG00000211790	TRAV8-4	ENSG00000211790_Th17	14	20894433	22894433	0	0	0	0	0	0	0	1	0	0	0	0	0	0	0	0	0	0	0	0	0	0	0	0	0	0	0
23227	1	1	0	0	0	0	0	NA	NA	1	1	ENSG00000100949	RABGGTA	ENSG00000100949_Th17	14	23271597	25271597	0	0	0	0	0	0	0	1	0	0	0	0	0	0	0	0	0	0	0	0	0	0	0	0	0	0	0
23228	1	1	0	0	0	0	0	NA	NA	1	1	ENSG00000129521	EGLN3	ENSG00000129521_Th17	14	32951074	34951074	0	0	0	0	0	0	0	1	0	0	0	0	0	0	0	0	0	0	0	0	0	0	0	0	0	0	0
23229	1	1	0	0	0	0	0	NA	NA	1	1	ENSG00000165943	MOAP1	ENSG00000165943_Th17	14	92184897	94184897	0	0	0	0	0	0	0	1	0	0	0	0	0	0	0	0	0	0	0	0	0	0	0	0	0	0	0
23230	1	1	0	0	0	0	0	NA	NA	1	1	ENSG00000279058	AGAP14P	ENSG00000279058_Th17	10	45337224	47337224	0	0	0	0	0	0	0	1	0	0	0	0	0	0	0	0	0	0	0	0	0	0	0	0	0	0	0
23231	1	1	0	0	0	0	0	NA	NA	1	1	ENSG00000138172	CALHM2	ENSG00000138172_Th17	10	102452370	104452370	0	0	0	0	0	0	0	1	0	0	0	0	0	0	0	0	0	0	0	0	0	0	0	0	0	0	0
23232	1	1	0	0	0	0	0	NA	NA	1	1	ENSG00000213839	TMX2P1	ENSG00000213839_Th17	9	36885683	38885683	0	0	0	0	0	0	0	1	0	0	0	0	0	0	0	0	0	0	0	0	0	0	0	0	0	0	0
23233	1	1	0	0	0	0	0	NA	NA	1	1	ENSG00000119392	GLE1	ENSG00000119392_Th17	9	127504719	129504719	0	0	0	0	0	0	0	1	0	0	0	0	0	0	0	0	0	0	0	0	0	0	0	0	0	0	0
23234	1	1	0	0	0	0	0	NA	NA	1	1	ENSG00000223478	ENSG00000223478	ENSG00000223478_Th17	9	127724435	129724435	0	0	0	0	0	0	0	1	0	0	0	0	0	0	0	0	0	0	0	0	0	0	0	0	0	0	0
23235	1	1	0	0	0	0	0	NA	NA	1	1	ENSG00000267481	ENSG00000267481	ENSG00000267481_Th17	19	18790531	20790531	0	0	0	0	0	0	0	1	0	0	0	0	0	0	0	0	0	0	0	0	0	0	0	0	0	0	0
23236	1	1	0	0	0	0	0	NA	NA	1	1	ENSG00000256771	ZNF253	ENSG00000256771_Th17	19	18865882	20865882	0	0	0	0	0	0	0	1	0	0	0	0	0	0	0	0	0	0	0	0	0	0	0	0	0	0	0
23237	1	1	0	0	0	0	0	NA	NA	1	1	ENSG00000167618	LAIR2	ENSG00000167618_Th17	19	53502831	55502831	0	0	0	0	0	0	0	1	0	0	0	0	0	0	0	0	0	0	0	0	0	0	0	0	0	0	0
23238	1	1	0	0	0	0	0	NA	NA	1	1	ENSG00000125648	SLC25A23	ENSG00000125648_Th17	19	5459792	7459792	0	0	0	0	0	0	0	1	0	0	0	0	0	0	0	0	0	0	0	0	0	0	0	0	0	0	0
23239	1	1	0	0	0	0	0	NA	NA	1	1	ENSG00000104883	PEX11G	ENSG00000104883_Th17	19	6489035	8489035	0	0	0	0	0	0	0	1	0	0	0	0	0	0	0	0	0	0	0	0	0	0	0	0	0	0	0
23240	1	1	0	0	0	0	0	NA	NA	1	1	ENSG00000206190	ATP10A	ENSG00000206190_Th17	15	24863327	26863327	0	0	0	0	0	0	0	1	0	0	0	0	0	0	0	0	0	0	0	0	0	0	0	0	0	0	0
23241	1	1	0	0	0	0	0	NA	NA	1	1	ENSG00000105352	CEACAM4	ENSG00000105352_Th17	19	40627074	42627074	0	0	0	0	0	0	0	1	0	0	0	0	0	0	0	0	0	0	0	0	0	0	0	0	0	0	0
23242	1	1	0	0	0	0	0	NA	NA	1	1	ENSG00000124466	LYPD3	ENSG00000124466_Th17	19	42465608	44465608	0	0	0	0	0	0	0	1	0	0	0	0	0	0	0	0	0	0	0	0	0	0	0	0	0	0	0
23243	1	1	0	0	0	0	0	NA	NA	1	1	ENSG00000176531	PHLDB3	ENSG00000176531_Th17	19	42504746	44504746	0	0	0	0	0	0	0	1	0	0	0	0	0	0	0	0	0	0	0	0	0	0	0	0	0	0	0
23244	1	1	0	0	0	0	0	NA	NA	1	1	ENSG00000129696	TTI2	ENSG00000129696_Th17	8	32513135	34513135	0	0	0	0	0	0	0	1	0	0	0	0	0	0	0	0	0	0	0	0	0	0	0	0	0	0	0
23245	1	1	0	0	0	0	0	NA	NA	1	1	ENSG00000078177	N4BP2	ENSG00000078177_Th17	4	39056850	41056850	0	0	0	0	0	0	0	1	0	0	0	0	0	0	0	0	0	0	0	0	0	0	0	0	0	0	0
23246	1	1	0	0	0	0	0	NA	NA	1	1	ENSG00000102312	PORCN	ENSG00000102312_Th17	X	47508992	49508992	0	0	0	0	0	0	0	1	0	0	0	0	0	0	0	0	0	0	0	0	0	0	0	0	0	0	0
23247	1	1	0	0	0	0	0	NA	NA	1	1	ENSG00000005436	GCFC2	ENSG00000005436_Th17	2	74710915	76710915	0	0	0	0	0	0	0	1	0	0	0	0	0	0	0	0	0	0	0	0	0	0	0	0	0	0	0
23248	1	1	0	0	0	0	0	NA	NA	1	1	ENSG00000034510	TMSB10	ENSG00000034510_Th17	2	83905656	85905656	0	0	0	0	0	0	0	1	0	0	0	0	0	0	0	0	0	0	0	0	0	0	0	0	0	0	0
23249	1	1	0	0	0	0	0	NA	NA	1	1	ENSG00000242612	DECR2	ENSG00000242612_Th17	16	-598115	1401885	0	0	0	0	0	0	0	1	0	0	0	0	0	0	0	0	0	0	0	0	0	0	0	0	0	0	0
23250	1	1	0	0	0	0	0	NA	NA	1	1	ENSG00000239697	TNFSF12	ENSG00000239697_Th17	17	6549058	8549058	0	0	0	0	0	0	0	1	0	0	0	0	0	0	0	0	0	0	0	0	0	0	0	0	0	0	0
23251	1	1	0	0	0	0	0	NA	NA	1	1	ENSG00000248714	ZNF652-AS1	ENSG00000248714_Th17	17	48361189	50361189	0	0	0	0	0	0	0	1	0	0	0	0	0	0	0	0	0	0	0	0	0	0	0	0	0	0	0
23252	1	1	0	0	0	0	0	NA	NA	1	1	ENSG00000204584	ENSG00000204584	ENSG00000204584_Th17	17	48845910	50845910	0	0	0	0	0	0	0	1	0	0	0	0	0	0	0	0	0	0	0	0	0	0	0	0	0	0	0
23253	1	1	0	0	0	0	0	NA	NA	1	1	ENSG00000267369	TAF5LP1	ENSG00000267369_Th17	17	34498218	36498218	0	0	0	0	0	0	0	1	0	0	0	0	0	0	0	0	0	0	0	0	0	0	0	0	0	0	0
23254	1	1	0	0	0	0	0	NA	NA	1	1	ENSG00000141576	RNF157	ENSG00000141576_Th17	17	75240493	77240493	0	0	0	0	0	0	0	1	0	0	0	0	0	0	0	0	0	0	0	0	0	0	0	0	0	0	0
23255	1	1	0	0	0	0	0	NA	NA	1	1	ENSG00000267568	ENSG00000267568	ENSG00000267568_Th17	17	75969156	77969156	0	0	0	0	0	0	0	1	0	0	0	0	0	0	0	0	0	0	0	0	0	0	0	0	0	0	0
23256	1	1	0	0	0	0	0	NA	NA	1	1	ENSG00000141428	C18orf21	ENSG00000141428_Th17	18	34972679	36972679	0	0	0	0	0	0	0	1	0	0	0	0	0	0	0	0	0	0	0	0	0	0	0	0	0	0	0
23257	1	1	0	0	0	0	0	NA	NA	1	1	ENSG00000132874	SLC14A2	ENSG00000132874_Th17	18	44615476	46615476	0	0	0	0	0	0	0	1	0	0	0	0	0	0	0	0	0	0	0	0	0	0	0	0	0	0	0
23258	1	1	0	0	0	0	0	NA	NA	1	1	ENSG00000163491	NEK10	ENSG00000163491_Th17	3	26369383	28369383	0	0	0	0	0	0	0	1	0	0	0	0	0	0	0	0	0	0	0	0	0	0	0	0	0	0	0
23259	1	1	0	0	0	0	0	NA	NA	1	1	ENSG00000167693	NXN	ENSG00000167693_Th17	17	-20224	1979776	0	0	0	0	0	0	0	1	0	0	0	0	0	0	0	0	0	0	0	0	0	0	0	0	0	0	0
23260	1	1	0	0	0	0	0	NA	NA	1	1	ENSG00000132386	SERPINF1	ENSG00000132386_Th17	17	762060	2762060	0	0	0	0	0	0	0	1	0	0	0	0	0	0	0	0	0	0	0	0	0	0	0	0	0	0	0
23261	1	1	0	0	0	0	0	NA	NA	1	1	ENSG00000132383	RPA1	ENSG00000132383_Th17	17	830005	2830005	0	0	0	0	0	0	0	1	0	0	0	0	0	0	0	0	0	0	0	0	0	0	0	0	0	0	0
23262	1	1	0	0	0	0	0	NA	NA	1	1	ENSG00000168237	GLYCTK	ENSG00000168237_Th2	3	51287828	53287828	0	0	0	0	0	0	1	0	0	0	0	0	0	0	0	0	0	0	0	0	0	0	0	0	0	0	0
23263	1	1	0	0	0	0	0	NA	NA	1	1	ENSG00000135124	P2RX4	ENSG00000135124_Th2	12	120210129	122210129	0	0	0	0	0	0	1	0	0	0	0	0	0	0	0	0	0	0	0	0	0	0	0	0	0	0	0
23264	1	1	0	0	0	0	0	NA	NA	1	1	ENSG00000256937	KRT17P8	ENSG00000256937_Th2	12	8127783	10127783	0	0	0	0	0	0	1	0	0	0	0	0	0	0	0	0	0	0	0	0	0	0	0	0	0	0	0
23265	1	1	0	0	0	0	0	NA	NA	1	1	ENSG00000273987	ENSG00000273987	ENSG00000273987_Th2	12	74334486	76334486	0	0	0	0	0	0	1	0	0	0	0	0	0	0	0	0	0	0	0	0	0	0	0	0	0	0	0
23266	1	1	0	0	0	0	0	NA	NA	1	1	ENSG00000179941	BBS10	ENSG00000179941_Th2	12	75348415	77348415	0	0	0	0	0	0	1	0	0	0	0	0	0	0	0	0	0	0	0	0	0	0	0	0	0	0	0
23267	1	1	0	0	0	0	0	NA	NA	1	1	ENSG00000110925	CSRNP2	ENSG00000110925_Th2	12	50083596	52083596	0	0	0	0	0	0	1	0	0	0	0	0	0	0	0	0	0	0	0	0	0	0	0	0	0	0	0
23268	1	1	0	0	0	0	0	NA	NA	1	1	ENSG00000183283	DAZAP2	ENSG00000183283_Th2	12	50238826	52238826	0	0	0	0	0	0	1	0	0	0	0	0	0	0	0	0	0	0	0	0	0	0	0	0	0	0	0
23269	1	1	0	0	0	0	0	NA	NA	1	1	ENSG00000232545	ENSG00000232545	ENSG00000232545_Th2	22	23101689	25101689	0	0	0	0	0	0	1	0	0	0	0	0	0	0	0	0	0	0	0	0	0	0	0	0	0	0	0
23270	1	1	0	0	0	0	0	NA	NA	1	1	ENSG00000101596	SMCHD1	ENSG00000101596_Th2	18	1655726	3655726	0	0	0	0	0	0	1	0	0	0	0	0	0	0	0	0	0	0	0	0	0	0	0	0	0	0	0
23271	1	1	0	0	0	0	0	NA	NA	1	1	ENSG00000221968	FADS3	ENSG00000221968_Th2	11	60891545	62891545	0	0	0	0	0	0	1	0	0	0	0	0	0	0	0	0	0	0	0	0	0	0	0	0	0	0	0
23272	1	1	0	0	0	0	0	NA	NA	1	1	ENSG00000186166	CENATAC	ENSG00000186166_Th2	11	117998138	119998138	0	0	0	0	0	0	1	0	0	0	0	0	0	0	0	0	0	0	0	0	0	0	0	0	0	0	0
23273	1	1	0	0	0	0	0	NA	NA	1	1	ENSG00000064995	TAF11	ENSG00000064995_Th2	6	33888042	35888042	0	0	0	0	0	0	1	0	0	0	0	0	0	0	0	0	0	0	0	0	0	0	0	0	0	0	0
23274	1	1	0	0	0	0	0	NA	NA	1	1	ENSG00000281021	ENSG00000281021	ENSG00000281021_Th2	6	148590864	150590864	0	0	0	0	0	0	1	0	0	0	0	0	0	0	0	0	0	0	0	0	0	0	0	0	0	0	0
23275	1	1	0	0	0	0	0	NA	NA	1	1	ENSG00000120254	MTHFD1L	ENSG00000120254_Th2	6	149865702	151865702	0	0	0	0	0	0	1	0	0	0	0	0	0	0	0	0	0	0	0	0	0	0	0	0	0	0	0
23276	1	1	0	0	0	0	0	NA	NA	1	1	ENSG00000131016	AKAP12	ENSG00000131016_Th2	6	150239967	152239967	0	0	0	0	0	0	1	0	0	0	0	0	0	0	0	0	0	0	0	0	0	0	0	0	0	0	0
23277	1	1	0	0	0	0	0	NA	NA	1	1	ENSG00000124564	SLC17A3	ENSG00000124564_Th2	6	24874243	26874243	0	0	0	0	0	0	1	0	0	0	0	0	0	0	0	0	0	0	0	0	0	0	0	0	0	0	0
23278	1	1	0	0	0	0	0	NA	NA	1	1	ENSG00000124508	BTN2A2	ENSG00000124508_Th2	6	25383108	27383108	0	0	0	0	0	0	1	0	0	0	0	0	0	0	0	0	0	0	0	0	0	0	0	0	0	0	0
23279	1	1	0	0	0	0	0	NA	NA	1	1	ENSG00000112763	BTN2A1	ENSG00000112763_Th2	6	25457955	27457955	0	0	0	0	0	0	1	0	0	0	0	0	0	0	0	0	0	0	0	0	0	0	0	0	0	0	0
23280	1	1	0	0	0	0	0	NA	NA	1	1	ENSG00000276952	ENSG00000276952	ENSG00000276952_Th2	20	24285588	26285588	0	0	0	0	0	0	1	0	0	0	0	0	0	0	0	0	0	0	0	0	0	0	0	0	0	0	0
23281	1	1	0	0	0	0	0	NA	NA	1	1	ENSG00000236853	OR2R1P	ENSG00000236853_Th2	7	142489402	144489402	0	0	0	0	0	0	1	0	0	0	0	0	0	0	0	0	0	0	0	0	0	0	0	0	0	0	0
23282	1	1	0	0	0	0	0	NA	NA	1	1	ENSG00000198420	TCAF1	ENSG00000198420_Th2	7	142902176	144902176	0	0	0	0	0	0	1	0	0	0	0	0	0	0	0	0	0	0	0	0	0	0	0	0	0	0	0
23283	1	1	0	0	0	0	0	NA	NA	1	1	ENSG00000197540	GZMM	ENSG00000197540_Th2	19	-455947	1544053	0	0	0	0	0	0	1	0	0	0	0	0	0	0	0	0	0	0	0	0	0	0	0	0	0	0	0
23284	1	1	0	0	0	0	0	NA	NA	1	1	ENSG00000223705	NSUN5P1	ENSG00000223705_Th2	7	74410368	76410368	0	0	0	0	0	0	1	0	0	0	0	0	0	0	0	0	0	0	0	0	0	0	0	0	0	0	0
23285	1	1	0	0	0	0	0	NA	NA	1	1	ENSG00000105926	PALS2	ENSG00000105926_Th2	7	23573452	25573452	0	0	0	0	0	0	1	0	0	0	0	0	0	0	0	0	0	0	0	0	0	0	0	0	0	0	0
23286	1	1	0	0	0	0	0	NA	NA	1	1	ENSG00000070882	OSBPL3	ENSG00000070882_Th2	7	23980178	25980178	0	0	0	0	0	0	1	0	0	0	0	0	0	0	0	0	0	0	0	0	0	0	0	0	0	0	0
23287	1	1	0	0	0	0	0	NA	NA	1	1	ENSG00000105991	HOXA1	ENSG00000105991_Th2	7	26096000	28096000	0	0	0	0	0	0	1	0	0	0	0	0	0	0	0	0	0	0	0	0	0	0	0	0	0	0	0
23288	1	1	0	0	0	0	0	NA	NA	1	1	ENSG00000153814	JAZF1	ENSG00000153814_Th2	7	27180795	29180795	0	0	0	0	0	0	1	0	0	0	0	0	0	0	0	0	0	0	0	0	0	0	0	0	0	0	0
23289	1	1	0	0	0	0	0	NA	NA	1	1	ENSG00000288973	ENSG00000288973	ENSG00000288973_Th2	7	28648968	30648968	0	0	0	0	0	0	1	0	0	0	0	0	0	0	0	0	0	0	0	0	0	0	0	0	0	0	0
23290	1	1	0	0	0	0	0	NA	NA	1	1	ENSG00000168275	COA6	ENSG00000168275_Th2	1	233373456	235373456	0	0	0	0	0	0	1	0	0	0	0	0	0	0	0	0	0	0	0	0	0	0	0	0	0	0	0
23291	1	1	0	0	0	0	0	NA	NA	1	1	ENSG00000049247	UTS2	ENSG00000049247_Th2	1	6853065	8853065	0	0	0	0	0	0	1	0	0	0	0	0	0	0	0	0	0	0	0	0	0	0	0	0	0	0	0
23292	1	1	0	0	0	0	0	NA	NA	1	1	ENSG00000120948	TARDBP	ENSG00000120948_Th2	1	10012654	12012654	0	0	0	0	0	0	1	0	0	0	0	0	0	0	0	0	0	0	0	0	0	0	0	0	0	0	0
23293	1	1	0	0	0	0	0	NA	NA	1	1	ENSG00000116747	RO60	ENSG00000116747_Th2	1	192059612	194059612	0	0	0	0	0	0	1	0	0	0	0	0	0	0	0	0	0	0	0	0	0	0	0	0	0	0	0
23294	1	1	0	0	0	0	0	NA	NA	1	1	ENSG00000143862	ARL8A	ENSG00000143862_Th2	1	201144737	203144737	0	0	0	0	0	0	1	0	0	0	0	0	0	0	0	0	0	0	0	0	0	0	0	0	0	0	0
23295	1	1	0	0	0	0	0	NA	NA	1	1	ENSG00000142959	BEST4	ENSG00000142959_Th2	1	43788170	45788170	0	0	0	0	0	0	1	0	0	0	0	0	0	0	0	0	0	0	0	0	0	0	0	0	0	0	0
23296	1	1	0	0	0	0	0	NA	NA	1	1	ENSG00000070759	TESK2	ENSG00000070759_Th2	1	44491163	46491163	0	0	0	0	0	0	1	0	0	0	0	0	0	0	0	0	0	0	0	0	0	0	0	0	0	0	0
23297	1	1	0	0	0	0	0	NA	NA	1	1	ENSG00000159588	CCDC17	ENSG00000159588_Th2	1	44624054	46624054	0	0	0	0	0	0	1	0	0	0	0	0	0	0	0	0	0	0	0	0	0	0	0	0	0	0	0
23298	1	1	0	0	0	0	0	NA	NA	1	1	ENSG00000158062	UBXN11	ENSG00000158062_Th2	1	25306636	27306636	0	0	0	0	0	0	1	0	0	0	0	0	0	0	0	0	0	0	0	0	0	0	0	0	0	0	0
23299	1	1	0	0	0	0	0	NA	NA	1	1	ENSG00000180198	RCC1	ENSG00000180198_Th2	1	27506043	29506043	0	0	0	0	0	0	1	0	0	0	0	0	0	0	0	0	0	0	0	0	0	0	0	0	0	0	0
23300	1	1	0	0	0	0	0	NA	NA	1	1	ENSG00000163564	PYHIN1	ENSG00000163564_Th2	1	157931552	159931552	0	0	0	0	0	0	1	0	0	0	0	0	0	0	0	0	0	0	0	0	0	0	0	0	0	0	0
23301	1	1	0	0	0	0	0	NA	NA	1	1	ENSG00000163568	AIM2	ENSG00000163568_Th2	1	158076766	160076766	0	0	0	0	0	0	1	0	0	0	0	0	0	0	0	0	0	0	0	0	0	0	0	0	0	0	0
23302	1	1	0	0	0	0	0	NA	NA	1	1	ENSG00000162736	NCSTN	ENSG00000162736_Th2	1	159343383	161343383	0	0	0	0	0	0	1	0	0	0	0	0	0	0	0	0	0	0	0	0	0	0	0	0	0	0	0
23303	1	1	0	0	0	0	0	NA	NA	1	1	ENSG00000234099	MTND4P11	ENSG00000234099_Th2	1	92923945	94923945	0	0	0	0	0	0	1	0	0	0	0	0	0	0	0	0	0	0	0	0	0	0	0	0	0	0	0
23304	1	1	0	0	0	0	0	NA	NA	1	1	ENSG00000225964	NRIR	ENSG00000225964_Th2	2	5840430	7840430	0	0	0	0	0	0	1	0	0	0	0	0	0	0	0	0	0	0	0	0	0	0	0	0	0	0	0
23305	1	1	0	0	0	0	0	NA	NA	1	1	ENSG00000289191	ENSG00000289191	ENSG00000289191_Th2	2	7282572	9282572	0	0	0	0	0	0	1	0	0	0	0	0	0	0	0	0	0	0	0	0	0	0	0	0	0	0	0
23306	1	1	0	0	0	0	0	NA	NA	1	1	ENSG00000102900	NUP93	ENSG00000102900_Th2	16	55730129	57730129	0	0	0	0	0	0	1	0	0	0	0	0	0	0	0	0	0	0	0	0	0	0	0	0	0	0	0
23307	1	1	0	0	0	0	0	NA	NA	1	1	ENSG00000159618	ADGRG5	ENSG00000159618_Th2	16	56542643	58542643	0	0	0	0	0	0	1	0	0	0	0	0	0	0	0	0	0	0	0	0	0	0	0	0	0	0	0
23308	1	1	0	0	0	0	0	NA	NA	1	1	ENSG00000125166	GOT2	ENSG00000125166_Th2	16	57734316	59734316	0	0	0	0	0	0	1	0	0	0	0	0	0	0	0	0	0	0	0	0	0	0	0	0	0	0	0
23309	1	1	0	0	0	0	0	NA	NA	1	1	ENSG00000140931	CMTM3	ENSG00000140931_Th2	16	65604704	67604704	0	0	0	0	0	0	1	0	0	0	0	0	0	0	0	0	0	0	0	0	0	0	0	0	0	0	0
23310	1	1	0	0	0	0	0	NA	NA	1	1	ENSG00000261235	ENSG00000261235	ENSG00000261235_Th2	16	81139631	83139631	0	0	0	0	0	0	1	0	0	0	0	0	0	0	0	0	0	0	0	0	0	0	0	0	0	0	0
23311	1	1	0	0	0	0	0	NA	NA	1	1	ENSG00000103522	IL21R	ENSG00000103522_Th2	16	26402174	28402174	0	0	0	0	0	0	1	0	0	0	0	0	0	0	0	0	0	0	0	0	0	0	0	0	0	0	0
23312	1	1	0	0	0	0	0	NA	NA	1	1	ENSG00000260853	ENSG00000260853	ENSG00000260853_Th2	16	27966436	29966436	0	0	0	0	0	0	1	0	0	0	0	0	0	0	0	0	0	0	0	0	0	0	0	0	0	0	0
23313	1	1	0	0	0	0	0	NA	NA	1	1	ENSG00000172460	PRSS30P	ENSG00000172460_Th2	16	1842710	3842710	0	0	0	0	0	0	1	0	0	0	0	0	0	0	0	0	0	0	0	0	0	0	0	0	0	0	0
23314	1	1	0	0	0	0	0	NA	NA	1	1	ENSG00000261971	MMP25-AS1	ENSG00000261971_Th2	16	2059363	4059363	0	0	0	0	0	0	1	0	0	0	0	0	0	0	0	0	0	0	0	0	0	0	0	0	0	0	0
23315	1	1	0	0	0	0	0	NA	NA	1	1	ENSG00000113356	POLR3G	ENSG00000113356_Th2	5	89474864	91474864	0	0	0	0	0	0	1	0	0	0	0	0	0	0	0	0	0	0	0	0	0	0	0	0	0	0	0
23316	1	1	0	0	0	0	0	NA	NA	1	1	ENSG00000285967	NIPBL-DT	ENSG00000285967_Th2	5	35876657	37876657	0	0	0	0	0	0	1	0	0	0	0	0	0	0	0	0	0	0	0	0	0	0	0	0	0	0	0
23317	1	1	0	0	0	0	0	NA	NA	1	1	ENSG00000237373	BRWD1-IT1	ENSG00000237373_Th2	21	38219805	40219805	0	0	0	0	0	0	1	0	0	0	0	0	0	0	0	0	0	0	0	0	0	0	0	0	0	0	0
23318	1	1	0	0	0	0	0	NA	NA	1	1	ENSG00000160191	PDE9A	ENSG00000160191_Th2	21	41653621	43653621	0	0	0	0	0	0	1	0	0	0	0	0	0	0	0	0	0	0	0	0	0	0	0	0	0	0	0
23319	1	1	0	0	0	0	0	NA	NA	1	1	ENSG00000196405	EVL	ENSG00000196405_Th2	14	99065422	101065422	0	0	0	0	0	0	1	0	0	0	0	0	0	0	0	0	0	0	0	0	0	0	0	0	0	0	0
23320	1	1	0	0	0	0	0	NA	NA	1	1	ENSG00000166165	CKB	ENSG00000166165_Th2	14	102522830	104522830	0	0	0	0	0	0	1	0	0	0	0	0	0	0	0	0	0	0	0	0	0	0	0	0	0	0	0
23321	1	1	0	0	0	0	0	NA	NA	1	1	ENSG00000211873	TRAJ16	ENSG00000211873_Th2	14	21528527	23528527	0	0	0	0	0	0	1	0	0	0	0	0	0	0	0	0	0	0	0	0	0	0	0	0	0	0	0
23322	1	1	0	0	0	0	0	NA	NA	1	1	ENSG00000211888	TRAJ1	ENSG00000211888_Th2	14	21545037	23545037	0	0	0	0	0	0	1	0	0	0	0	0	0	0	0	0	0	0	0	0	0	0	0	0	0	0	0
23323	1	1	0	0	0	0	0	NA	NA	1	1	ENSG00000198252	STYX	ENSG00000198252_Th2	14	51730166	53730166	0	0	0	0	0	0	1	0	0	0	0	0	0	0	0	0	0	0	0	0	0	0	0	0	0	0	0
23324	1	1	0	0	0	0	0	NA	NA	1	1	ENSG00000119969	HELLS	ENSG00000119969_Th2	10	93545788	95545788	0	0	0	0	0	0	1	0	0	0	0	0	0	0	0	0	0	0	0	0	0	0	0	0	0	0	0
23325	1	1	0	0	0	0	0	NA	NA	1	1	ENSG00000171314	PGAM1	ENSG00000171314_Th2	10	96426191	98426191	0	0	0	0	0	0	1	0	0	0	0	0	0	0	0	0	0	0	0	0	0	0	0	0	0	0	0
23326	1	1	0	0	0	0	0	NA	NA	1	1	ENSG00000165672	PRDX3	ENSG00000165672_Th2	10	118178812	120178812	0	0	0	0	0	0	1	0	0	0	0	0	0	0	0	0	0	0	0	0	0	0	0	0	0	0	0
23327	1	1	0	0	0	0	0	NA	NA	1	1	ENSG00000228485	GRK5-IT1	ENSG00000228485_Th2	10	118208531	120208531	0	0	0	0	0	0	1	0	0	0	0	0	0	0	0	0	0	0	0	0	0	0	0	0	0	0	0
23328	1	1	0	0	0	0	0	NA	NA	1	1	ENSG00000265719	MIR4681	ENSG00000265719_Th2	10	118377972	120377972	0	0	0	0	0	0	1	0	0	0	0	0	0	0	0	0	0	0	0	0	0	0	0	0	0	0	0
23329	1	1	0	0	0	0	0	NA	NA	1	1	ENSG00000107651	SEC23IP	ENSG00000107651_Th2	10	118892730	120892730	0	0	0	0	0	0	1	0	0	0	0	0	0	0	0	0	0	0	0	0	0	0	0	0	0	0	0
23330	1	1	0	0	0	0	0	NA	NA	1	1	ENSG00000203791	EEF1AKMT2	ENSG00000203791_Th2	10	123791887	125791887	0	0	0	0	0	0	1	0	0	0	0	0	0	0	0	0	0	0	0	0	0	0	0	0	0	0	0
23331	1	1	0	0	0	0	0	NA	NA	1	1	ENSG00000165732	DDX21	ENSG00000165732_Th2	10	67956170	69956170	0	0	0	0	0	0	1	0	0	0	0	0	0	0	0	0	0	0	0	0	0	0	0	0	0	0	0
23332	1	1	0	0	0	0	0	NA	NA	1	1	ENSG00000122862	SRGN	ENSG00000122862_Th2	10	68088103	70088103	0	0	0	0	0	0	1	0	0	0	0	0	0	0	0	0	0	0	0	0	0	0	0	0	0	0	0
23333	1	1	0	0	0	0	0	NA	NA	1	1	ENSG00000229097	CALM2P2	ENSG00000229097_Th2	10	69163685	71163685	0	0	0	0	0	0	1	0	0	0	0	0	0	0	0	0	0	0	0	0	0	0	0	0	0	0	0
23334	1	1	0	0	0	0	0	NA	NA	1	1	ENSG00000106809	OGN	ENSG00000106809_Th2	9	91404578	93404578	0	0	0	0	0	0	1	0	0	0	0	0	0	0	0	0	0	0	0	0	0	0	0	0	0	0	0
23335	1	1	0	0	0	0	0	NA	NA	1	1	ENSG00000285103	ENSG00000285103	ENSG00000285103_Th2	9	26529919	28529919	0	0	0	0	0	0	1	0	0	0	0	0	0	0	0	0	0	0	0	0	0	0	0	0	0	0	0
23336	1	1	0	0	0	0	0	NA	NA	1	1	ENSG00000086102	NFX1	ENSG00000086102_Th2	9	32290516	34290516	0	0	0	0	0	0	1	0	0	0	0	0	0	0	0	0	0	0	0	0	0	0	0	0	0	0	0
23337	1	1	0	0	0	0	0	NA	NA	1	1	ENSG00000165272	AQP3	ENSG00000165272_Th2	9	32447593	34447593	0	0	0	0	0	0	1	0	0	0	0	0	0	0	0	0	0	0	0	0	0	0	0	0	0	0	0
23338	1	1	0	0	0	0	0	NA	NA	1	1	ENSG00000137100	DCTN3	ENSG00000137100_Th2	9	33620495	35620495	0	0	0	0	0	0	1	0	0	0	0	0	0	0	0	0	0	0	0	0	0	0	0	0	0	0	0
23339	1	1	0	0	0	0	0	NA	NA	1	1	ENSG00000136950	ARPC5L	ENSG00000136950_Th2	9	123862130	125862130	0	0	0	0	0	0	1	0	0	0	0	0	0	0	0	0	0	0	0	0	0	0	0	0	0	0	0
23340	1	1	0	0	0	0	0	NA	NA	1	1	ENSG00000102743	SLC25A15	ENSG00000102743_Th2	13	39789611	41789611	0	0	0	0	0	0	1	0	0	0	0	0	0	0	0	0	0	0	0	0	0	0	0	0	0	0	0
23341	1	1	0	0	0	0	0	NA	NA	1	1	ENSG00000288598	ENSG00000288598	ENSG00000288598_Th2	13	40517168	42517168	0	0	0	0	0	0	1	0	0	0	0	0	0	0	0	0	0	0	0	0	0	0	0	0	0	0	0
23342	1	1	0	0	0	0	0	NA	NA	1	1	ENSG00000125257	ABCC4	ENSG00000125257_Th2	13	94301451	96301451	0	0	0	0	0	0	1	0	0	0	0	0	0	0	0	0	0	0	0	0	0	0	0	0	0	0	0
23343	1	1	0	0	0	0	0	NA	NA	1	1	ENSG00000134900	TPP2	ENSG00000134900_Th2	13	101596986	103596986	0	0	0	0	0	0	1	0	0	0	0	0	0	0	0	0	0	0	0	0	0	0	0	0	0	0	0
23344	1	1	0	0	0	0	0	NA	NA	1	1	ENSG00000088256	GNA11	ENSG00000088256_Th2	19	2094362	4094362	0	0	0	0	0	0	1	0	0	0	0	0	0	0	0	0	0	0	0	0	0	0	0	0	0	0	0
23345	1	1	0	0	0	0	0	NA	NA	1	1	ENSG00000268088	ENSG00000268088	ENSG00000268088_Th2	19	38693925	40693925	0	0	0	0	0	0	1	0	0	0	0	0	0	0	0	0	0	0	0	0	0	0	0	0	0	0	0
23346	1	1	0	0	0	0	0	NA	NA	1	1	ENSG00000127528	KLF2	ENSG00000127528_Th2	19	15324826	17324826	0	0	0	0	0	0	1	0	0	0	0	0	0	0	0	0	0	0	0	0	0	0	0	0	0	0	0
23347	1	1	0	0	0	0	0	NA	NA	1	1	ENSG00000105379	ETFB	ENSG00000105379_Th2	19	50366388	52366388	0	0	0	0	0	0	1	0	0	0	0	0	0	0	0	0	0	0	0	0	0	0	0	0	0	0	0
23348	1	1	0	0	0	0	0	NA	NA	1	1	ENSG00000130812	ANGPTL6	ENSG00000130812_Th2	19	9102678	11102678	0	0	0	0	0	0	1	0	0	0	0	0	0	0	0	0	0	0	0	0	0	0	0	0	0	0	0
23349	1	1	0	0	0	0	0	NA	NA	1	1	ENSG00000161847	RAVER1	ENSG00000161847_Th2	19	9333529	11333529	0	0	0	0	0	0	1	0	0	0	0	0	0	0	0	0	0	0	0	0	0	0	0	0	0	0	0
23350	1	1	0	0	0	0	0	NA	NA	1	1	ENSG00000261770	ENSG00000261770	ENSG00000261770_Th2	19	26760849	28760849	0	0	0	0	0	0	1	0	0	0	0	0	0	0	0	0	0	0	0	0	0	0	0	0	0	0	0
23351	1	1	0	0	0	0	0	NA	NA	1	1	ENSG00000183785	TUBA8	ENSG00000183785_Th2	22	17110809	19110809	0	0	0	0	0	0	1	0	0	0	0	0	0	0	0	0	0	0	0	0	0	0	0	0	0	0	0
23352	1	1	0	0	0	0	0	NA	NA	1	1	ENSG00000104324	CPQ	ENSG00000104324_Th2	8	95645242	97645242	0	0	0	0	0	0	1	0	0	0	0	0	0	0	0	0	0	0	0	0	0	0	0	0	0	0	0
23353	1	1	0	0	0	0	0	NA	NA	1	1	ENSG00000070756	PABPC1	ENSG00000070756_Th2	8	99722088	101722088	0	0	0	0	0	0	1	0	0	0	0	0	0	0	0	0	0	0	0	0	0	0	0	0	0	0	0
23354	1	1	0	0	0	0	0	NA	NA	1	1	ENSG00000228224	NACA4P	ENSG00000228224_Th2	8	100368910	102368910	0	0	0	0	0	0	1	0	0	0	0	0	0	0	0	0	0	0	0	0	0	0	0	0	0	0	0
23355	1	1	0	0	0	0	0	NA	NA	1	1	ENSG00000289161	ENSG00000289161	ENSG00000289161_Th2	8	142558277	144558277	0	0	0	0	0	0	1	0	0	0	0	0	0	0	0	0	0	0	0	0	0	0	0	0	0	0	0
23356	1	1	0	0	0	0	0	NA	NA	1	1	ENSG00000171316	CHD7	ENSG00000171316_Th2	8	59678740	61678740	0	0	0	0	0	0	1	0	0	0	0	0	0	0	0	0	0	0	0	0	0	0	0	0	0	0	0
23357	1	1	0	0	0	0	0	NA	NA	1	1	ENSG00000158856	DMTN	ENSG00000158856_Th2	8	21056814	23056814	0	0	0	0	0	0	1	0	0	0	0	0	0	0	0	0	0	0	0	0	0	0	0	0	0	0	0
23358	1	1	0	0	0	0	0	NA	NA	1	1	ENSG00000247746	USP51	ENSG00000247746_Th2	X	54489848	56489848	0	0	0	0	0	0	1	0	0	0	0	0	0	0	0	0	0	0	0	0	0	0	0	0	0	0	0
23359	1	1	0	0	0	0	0	NA	NA	1	1	ENSG00000241769	LINC00893	ENSG00000241769_Th2	X	148539752	150539752	0	0	0	0	0	0	1	0	0	0	0	0	0	0	0	0	0	0	0	0	0	0	0	0	0	0	0
23360	1	1	0	0	0	0	0	NA	NA	1	1	ENSG00000260081	ENSG00000260081	ENSG00000260081_Th2	X	152606517	154606517	0	0	0	0	0	0	1	0	0	0	0	0	0	0	0	0	0	0	0	0	0	0	0	0	0	0	0
23361	1	1	0	0	0	0	0	NA	NA	1	1	ENSG00000102174	PHEX	ENSG00000102174_Th2	X	21032325	23032325	0	0	0	0	0	0	1	0	0	0	0	0	0	0	0	0	0	0	0	0	0	0	0	0	0	0	0
23362	1	1	0	0	0	0	0	NA	NA	1	1	ENSG00000123130	ACOT9	ENSG00000123130_Th2	X	22743276	24743276	0	0	0	0	0	0	1	0	0	0	0	0	0	0	0	0	0	0	0	0	0	0	0	0	0	0	0
23363	1	1	0	0	0	0	0	NA	NA	1	1	ENSG00000144455	SUMF1	ENSG00000144455_Th2	3	3467269	5467269	0	0	0	0	0	0	1	0	0	0	0	0	0	0	0	0	0	0	0	0	0	0	0	0	0	0	0
23364	1	1	0	0	0	0	0	NA	NA	1	1	ENSG00000196526	AFAP1	ENSG00000196526_Th2	4	6939861	8939861	0	0	0	0	0	0	1	0	0	0	0	0	0	0	0	0	0	0	0	0	0	0	0	0	0	0	0
23365	1	1	0	0	0	0	0	NA	NA	1	1	ENSG00000125089	SH3TC1	ENSG00000125089_Th2	4	7199290	9199290	0	0	0	0	0	0	1	0	0	0	0	0	0	0	0	0	0	0	0	0	0	0	0	0	0	0	0
23366	1	1	0	0	0	0	0	NA	NA	1	1	ENSG00000288869	ENSG00000288869	ENSG00000288869_Th2	2	68799004	70799004	0	0	0	0	0	0	1	0	0	0	0	0	0	0	0	0	0	0	0	0	0	0	0	0	0	0	0
23367	1	1	0	0	0	0	0	NA	NA	1	1	ENSG00000234492	RPL34-DT	ENSG00000234492_Th2	4	107620413	109620413	0	0	0	0	0	0	1	0	0	0	0	0	0	0	0	0	0	0	0	0	0	0	0	0	0	0	0
23368	1	1	0	0	0	0	0	NA	NA	1	1	ENSG00000005059	MCUB	ENSG00000005059_Th2	4	108560246	110560246	0	0	0	0	0	0	1	0	0	0	0	0	0	0	0	0	0	0	0	0	0	0	0	0	0	0	0
23369	1	1	0	0	0	0	0	NA	NA	1	1	ENSG00000224791	KRT18P39	ENSG00000224791_Th2	2	202765593	204765593	0	0	0	0	0	0	1	0	0	0	0	0	0	0	0	0	0	0	0	0	0	0	0	0	0	0	0
23370	1	1	0	0	0	0	0	NA	NA	1	1	ENSG00000225900	HSPE1P13	ENSG00000225900_Th2	2	38098445	40098445	0	0	0	0	0	0	1	0	0	0	0	0	0	0	0	0	0	0	0	0	0	0	0	0	0	0	0
23371	1	1	0	0	0	0	0	NA	NA	1	1	ENSG00000232202	CHORDC1P1	ENSG00000232202_Th2	2	41827617	43827617	0	0	0	0	0	0	1	0	0	0	0	0	0	0	0	0	0	0	0	0	0	0	0	0	0	0	0
23372	1	1	0	0	0	0	0	NA	NA	1	1	ENSG00000230587	LINC02580	ENSG00000230587_Th2	2	42132480	44132480	0	0	0	0	0	0	1	0	0	0	0	0	0	0	0	0	0	0	0	0	0	0	0	0	0	0	0
23373	1	1	0	0	0	0	0	NA	NA	1	1	ENSG00000128040	SPINK2	ENSG00000128040_Th2	4	55821701	57821701	0	0	0	0	0	0	1	0	0	0	0	0	0	0	0	0	0	0	0	0	0	0	0	0	0	0	0
23374	1	1	0	0	0	0	0	NA	NA	1	1	ENSG00000145241	CENPC	ENSG00000145241_Th2	4	66545503	68545503	0	0	0	0	0	0	1	0	0	0	0	0	0	0	0	0	0	0	0	0	0	0	0	0	0	0	0
23375	1	1	0	0	0	0	0	NA	NA	1	1	ENSG00000109272	PF4V1	ENSG00000109272_Th2	4	72853296	74853296	0	0	0	0	0	0	1	0	0	0	0	0	0	0	0	0	0	0	0	0	0	0	0	0	0	0	0
23376	1	1	0	0	0	0	0	NA	NA	1	1	ENSG00000174501	ANKRD36C	ENSG00000174501_Th2	2	94991793	96991793	0	0	0	0	0	0	1	0	0	0	0	0	0	0	0	0	0	0	0	0	0	0	0	0	0	0	0
23377	1	1	0	0	0	0	0	NA	NA	1	1	ENSG00000127418	FGFRL1	ENSG00000127418_Th2	4	11626	2011626	0	0	0	0	0	0	1	0	0	0	0	0	0	0	0	0	0	0	0	0	0	0	0	0	0	0	0
23378	1	1	0	0	0	0	0	NA	NA	1	1	ENSG00000090316	MAEA	ENSG00000090316_Th2	4	289891	2289891	0	0	0	0	0	0	1	0	0	0	0	0	0	0	0	0	0	0	0	0	0	0	0	0	0	0	0
23379	1	1	0	0	0	0	0	NA	NA	1	1	ENSG00000163945	UVSSA	ENSG00000163945_Th2	4	347208	2347208	0	0	0	0	0	0	1	0	0	0	0	0	0	0	0	0	0	0	0	0	0	0	0	0	0	0	0
23380	1	1	0	0	0	0	0	NA	NA	1	1	ENSG00000124831	LRRFIP1	ENSG00000124831_Th2	2	236627587	238627587	0	0	0	0	0	0	1	0	0	0	0	0	0	0	0	0	0	0	0	0	0	0	0	0	0	0	0
23381	1	1	0	0	0	0	0	NA	NA	1	1	ENSG00000006744	ELAC2	ENSG00000006744_Th2	17	12018027	14018027	0	0	0	0	0	0	1	0	0	0	0	0	0	0	0	0	0	0	0	0	0	0	0	0	0	0	0
23382	1	1	0	0	0	0	0	NA	NA	1	1	ENSG00000153976	HS3ST3A1	ENSG00000153976_Th2	17	12601929	14601929	0	0	0	0	0	0	1	0	0	0	0	0	0	0	0	0	0	0	0	0	0	0	0	0	0	0	0
23383	1	1	0	0	0	0	0	NA	NA	1	1	ENSG00000187607	ZNF286A	ENSG00000187607_Th2	17	14699752	16699752	0	0	0	0	0	0	1	0	0	0	0	0	0	0	0	0	0	0	0	0	0	0	0	0	0	0	0
23384	1	1	0	0	0	0	0	NA	NA	1	1	ENSG00000175155	YPEL2	ENSG00000175155_Th2	17	58331655	60331655	0	0	0	0	0	0	1	0	0	0	0	0	0	0	0	0	0	0	0	0	0	0	0	0	0	0	0
23385	1	1	0	0	0	0	0	NA	NA	1	1	ENSG00000285560	ENSG00000285560	ENSG00000285560_Th2	15	89631755	91631755	0	0	0	0	0	0	1	0	0	0	0	0	0	0	0	0	0	0	0	0	0	0	0	0	0	0	0
23386	1	1	0	0	0	0	0	NA	NA	1	1	ENSG00000184009	ACTG1	ENSG00000184009_Th2	17	80512799	82512799	0	0	0	0	0	0	1	0	0	0	0	0	0	0	0	0	0	0	0	0	0	0	0	0	0	0	0
23387	1	1	0	0	0	0	0	NA	NA	1	1	ENSG00000128829	EIF2AK4	ENSG00000128829_Th2	15	38934115	40934115	0	0	0	0	0	0	1	0	0	0	0	0	0	0	0	0	0	0	0	0	0	0	0	0	0	0	0
23388	1	1	0	0	0	0	0	NA	NA	1	1	ENSG00000161921	CXCL16	ENSG00000161921_Th2	17	3739928	5739928	0	0	0	0	0	0	1	0	0	0	0	0	0	0	0	0	0	0	0	0	0	0	0	0	0	0	0
23389	1	1	0	0	0	0	0	NA	NA	1	1	ENSG00000129219	PLD2	ENSG00000129219_Th2	17	3807152	5807152	0	0	0	0	0	0	1	0	0	0	0	0	0	0	0	0	0	0	0	0	0	0	0	0	0	0	0
23390	1	1	0	0	0	0	0	NA	NA	1	1	ENSG00000221990	EXOC3-AS1	ENSG00000221990_Th2	5	-556840	1443160	0	0	0	0	0	0	1	0	0	0	0	0	0	0	0	0	0	0	0	0	0	0	0	0	0	0	0
23391	1	1	0	0	0	0	0	NA	NA	1	1	ENSG00000185986	SDHAP3	ENSG00000185986_Th2	5	593289	2593289	0	0	0	0	0	0	1	0	0	0	0	0	0	0	0	0	0	0	0	0	0	0	0	0	0	0	0
23392	1	1	0	0	0	0	0	NA	NA	1	1	ENSG00000124279	FASTKD3	ENSG00000124279_Th2	5	6869031	8869031	0	0	0	0	0	0	1	0	0	0	0	0	0	0	0	0	0	0	0	0	0	0	0	0	0	0	0
23393	1	1	0	0	0	0	0	NA	NA	1	1	ENSG00000260898	ADPGK-AS1	ENSG00000260898_Th2	15	71782835	73782835	0	0	0	0	0	0	1	0	0	0	0	0	0	0	0	0	0	0	0	0	0	0	0	0	0	0	0
23394	1	1	0	0	0	0	0	NA	NA	1	1	ENSG00000069188	SDK2	ENSG00000069188_Th2	17	72644445	74644445	0	0	0	0	0	0	1	0	0	0	0	0	0	0	0	0	0	0	0	0	0	0	0	0	0	0	0
23395	1	1	0	0	0	0	0	NA	NA	1	1	ENSG00000203644	ENSG00000203644	ENSG00000203644_Th2	3	128847957	130847957	0	0	0	0	0	0	1	0	0	0	0	0	0	0	0	0	0	0	0	0	0	0	0	0	0	0	0
23396	1	1	0	0	0	0	0	NA	NA	1	1	ENSG00000253540	FAM86HP	ENSG00000253540_Th2	3	129111472	131111472	0	0	0	0	0	0	1	0	0	0	0	0	0	0	0	0	0	0	0	0	0	0	0	0	0	0	0
23397	1	1	0	0	0	0	0	NA	NA	1	1	ENSG00000113971	NPHP3	ENSG00000113971_Th2	3	131722409	133722409	0	0	0	0	0	0	1	0	0	0	0	0	0	0	0	0	0	0	0	0	0	0	0	0	0	0	0
23398	1	1	0	0	0	0	0	NA	NA	1	1	ENSG00000163686	ABHD6	ENSG00000163686_Th2	3	57237792	59237792	0	0	0	0	0	0	1	0	0	0	0	0	0	0	0	0	0	0	0	0	0	0	0	0	0	0	0
23399	1	1	0	0	0	0	0	NA	NA	1	1	ENSG00000224769	MUC20P1	ENSG00000224769_Th2	3	194614947	196614947	0	0	0	0	0	0	1	0	0	0	0	0	0	0	0	0	0	0	0	0	0	0	0	0	0	0	0
23400	1	1	0	0	0	0	0	NA	NA	1	1	ENSG00000207650	MIR570	ENSG00000207650_Th2	3	194699401	196699401	0	0	0	0	0	0	1	0	0	0	0	0	0	0	0	0	0	0	0	0	0	0	0	0	0	0	0
23401	1	1	0	0	0	0	0	NA	NA	1	1	ENSG00000150990	DHX37	ENSG00000150990_Th2	12	123989131	125989131	0	0	0	0	0	0	1	0	0	0	0	0	0	0	0	0	0	0	0	0	0	0	0	0	0	0	0
23402	1	1	0	0	0	0	0	NA	NA	1	1	ENSG00000268903	ENSG00000268903	ENSG00000268903_Th2	1	-864105	1135895	0	0	0	0	0	0	1	0	0	0	0	0	0	0	0	0	0	0	0	0	0	0	0	0	0	0	0
23403	1	1	0	0	0	0	0	NA	NA	1	1	ENSG00000139190	VAMP1	ENSG00000139190_Th2	12	5470677	7470677	0	0	0	0	0	0	1	0	0	0	0	0	0	0	0	0	0	0	0	0	0	0	0	0	0	0	0
23404	1	1	0	0	0	0	0	NA	NA	1	1	ENSG00000144711	IQSEC1	ENSG00000144711_Th2	3	12073429	14073429	0	0	0	0	0	0	1	0	0	0	0	0	0	0	0	0	0	0	0	0	0	0	0	0	0	0	0
23405	1	1	0	0	0	0	0	NA	NA	1	1	ENSG00000225733	FGD5-AS1	ENSG00000225733_Th2	3	13948424	15948424	0	0	0	0	0	0	1	0	0	0	0	0	0	0	0	0	0	0	0	0	0	0	0	0	0	0	0
23406	1	1	0	0	0	0	0	NA	NA	1	1	ENSG00000285943	ENSG00000285943	ENSG00000285943_Th2	3	112515151	114515151	0	0	0	0	0	0	1	0	0	0	0	0	0	0	0	0	0	0	0	0	0	0	0	0	0	0	0
23407	1	1	0	0	0	0	0	NA	NA	1	1	ENSG00000179295	PTPN11	ENSG00000179295_Th2	12	111418947	113418947	0	0	0	0	0	0	1	0	0	0	0	0	0	0	0	0	0	0	0	0	0	0	0	0	0	0	0
23408	1	1	0	0	0	0	0	NA	NA	1	1	ENSG00000258116	PPIAP45	ENSG00000258116_Th2	12	46342089	48342089	0	0	0	0	0	0	1	0	0	0	0	0	0	0	0	0	0	0	0	0	0	0	0	0	0	0	0
23409	1	1	0	0	0	0	0	NA	NA	1	1	ENSG00000111266	DUSP16	ENSG00000111266_Th2	12	11562863	13562863	0	0	0	0	0	0	1	0	0	0	0	0	0	0	0	0	0	0	0	0	0	0	0	0	0	0	0
23410	1	1	0	0	0	0	0	NA	NA	1	1	ENSG00000197837	H4-16	ENSG00000197837_Th2	12	13771131	15771131	0	0	0	0	0	0	1	0	0	0	0	0	0	0	0	0	0	0	0	0	0	0	0	0	0	0	0
23411	1	1	0	0	0	0	0	NA	NA	1	1	ENSG00000166130	IKBIP	ENSG00000166130_Th2	12	97644788	99644788	0	0	0	0	0	0	1	0	0	0	0	0	0	0	0	0	0	0	0	0	0	0	0	0	0	0	0
23412	1	1	0	0	0	0	0	NA	NA	1	1	ENSG00000105963	ADAP1	ENSG00000105963_Th2	7	-45320	1954680	0	0	0	0	0	0	1	0	0	0	0	0	0	0	0	0	0	0	0	0	0	0	0	0	0	0	0
23413	1	1	0	0	0	0	0	NA	NA	1	1	ENSG00000164880	INTS1	ENSG00000164880_Th2	7	504389	2504389	0	0	0	0	0	0	1	0	0	0	0	0	0	0	0	0	0	0	0	0	0	0	0	0	0	0	0
23414	1	1	0	0	0	0	0	NA	NA	1	1	ENSG00000258311	ENSG00000258311	ENSG00000258311_Th2	12	54716036	56716036	0	0	0	0	0	0	1	0	0	0	0	0	0	0	0	0	0	0	0	0	0	0	0	0	0	0	0
23415	1	1	0	0	0	0	0	NA	NA	1	1	ENSG00000135437	RDH5	ENSG00000135437_Th2	12	54720393	56720393	0	0	0	0	0	0	1	0	0	0	0	0	0	0	0	0	0	0	0	0	0	0	0	0	0	0	0
23416	1	1	0	0	0	0	0	NA	NA	1	1	ENSG00000278881	ENSG00000278881	ENSG00000278881_Th2	22	46117217	48117217	0	0	0	0	0	0	1	0	0	0	0	0	0	0	0	0	0	0	0	0	0	0	0	0	0	0	0
23417	1	1	0	0	0	0	0	NA	NA	1	1	ENSG00000286381	ENSG00000286381	ENSG00000286381_Th2	22	48052549	50052549	0	0	0	0	0	0	1	0	0	0	0	0	0	0	0	0	0	0	0	0	0	0	0	0	0	0	0
23418	1	1	0	0	0	0	0	NA	NA	1	1	ENSG00000239282	CASTOR1	ENSG00000239282_Th2	22	29289505	31289505	0	0	0	0	0	0	1	0	0	0	0	0	0	0	0	0	0	0	0	0	0	0	0	0	0	0	0
23419	1	1	0	0	0	0	0	NA	NA	1	1	ENSG00000198168	SVIP	ENSG00000198168_Th2	11	21829801	23829801	0	0	0	0	0	0	1	0	0	0	0	0	0	0	0	0	0	0	0	0	0	0	0	0	0	0	0
23420	1	1	0	0	0	0	0	NA	NA	1	1	ENSG00000254985	RSF1-IT2	ENSG00000254985_Th2	11	76718411	78718411	0	0	0	0	0	0	1	0	0	0	0	0	0	0	0	0	0	0	0	0	0	0	0	0	0	0	0
23421	1	1	0	0	0	0	0	NA	NA	1	1	ENSG00000149262	INTS4	ENSG00000149262_Th2	11	76994668	78994668	0	0	0	0	0	0	1	0	0	0	0	0	0	0	0	0	0	0	0	0	0	0	0	0	0	0	0
23422	1	1	0	0	0	0	0	NA	NA	1	1	ENSG00000273415	LINC02725	ENSG00000273415_Th2	11	127095759	129095759	0	0	0	0	0	0	1	0	0	0	0	0	0	0	0	0	0	0	0	0	0	0	0	0	0	0	0
23423	1	1	0	0	0	0	0	NA	NA	1	1	ENSG00000214026	MRPL23	ENSG00000214026_Th2	11	947332	2947332	0	0	0	0	0	0	1	0	0	0	0	0	0	0	0	0	0	0	0	0	0	0	0	0	0	0	0
23424	1	1	0	0	0	0	0	NA	NA	1	1	ENSG00000110628	SLC22A18	ENSG00000110628_Th2	11	1902278	3902278	0	0	0	0	0	0	1	0	0	0	0	0	0	0	0	0	0	0	0	0	0	0	0	0	0	0	0
23425	1	1	0	0	0	0	0	NA	NA	1	1	ENSG00000167323	STIM1	ENSG00000167323_Th2	11	2855664	4855664	0	0	0	0	0	0	1	0	0	0	0	0	0	0	0	0	0	0	0	0	0	0	0	0	0	0	0
23426	1	1	0	0	0	0	0	NA	NA	1	1	ENSG00000176595	KBTBD11	ENSG00000176595_Th2	8	973677	2973677	0	0	0	0	0	0	1	0	0	0	0	0	0	0	0	0	0	0	0	0	0	0	0	0	0	0	0
23427	1	1	0	0	0	0	0	NA	NA	1	1	ENSG00000253853	ENSG00000253853	ENSG00000253853_Th2	8	1726963	3726963	0	0	0	0	0	0	1	0	0	0	0	0	0	0	0	0	0	0	0	0	0	0	0	0	0	0	0
23428	1	1	0	0	0	0	0	NA	NA	1	1	ENSG00000173295	FAM86B3P	ENSG00000173295_Th2	8	7228605	9228605	0	0	0	0	0	0	1	0	0	0	0	0	0	0	0	0	0	0	0	0	0	0	0	0	0	0	0
23429	1	1	0	0	0	0	0	NA	NA	1	1	ENSG00000175806	MSRA	ENSG00000175806_Th2	8	9054292	11054292	0	0	0	0	0	0	1	0	0	0	0	0	0	0	0	0	0	0	0	0	0	0	0	0	0	0	0
23430	1	1	0	0	0	0	0	NA	NA	1	1	ENSG00000172663	TMEM134	ENSG00000172663_Th2	11	66469251	68469251	0	0	0	0	0	0	1	0	0	0	0	0	0	0	0	0	0	0	0	0	0	0	0	0	0	0	0
23431	1	1	0	0	0	0	0	NA	NA	1	1	ENSG00000255484	LINC02764	ENSG00000255484_Th2	11	111555802	113555802	0	0	0	0	0	0	1	0	0	0	0	0	0	0	0	0	0	0	0	0	0	0	0	0	0	0	0
23432	1	1	0	0	0	0	0	NA	NA	1	1	ENSG00000170209	ANKK1	ENSG00000170209_Th2	11	112387779	114387779	0	0	0	0	0	0	1	0	0	0	0	0	0	0	0	0	0	0	0	0	0	0	0	0	0	0	0
23433	1	1	0	0	0	0	0	NA	NA	1	1	ENSG00000124721	DNAH8	ENSG00000124721_Th2	6	37715311	39715311	0	0	0	0	0	0	1	0	0	0	0	0	0	0	0	0	0	0	0	0	0	0	0	0	0	0	0
23434	1	1	0	0	0	0	0	NA	NA	1	1	ENSG00000287678	ENSG00000287678	ENSG00000287678_Th2	6	40101056	42101056	0	0	0	0	0	0	1	0	0	0	0	0	0	0	0	0	0	0	0	0	0	0	0	0	0	0	0
23435	1	1	0	0	0	0	0	NA	NA	1	1	ENSG00000112309	B3GAT2	ENSG00000112309_Th2	6	69957060	71957060	0	0	0	0	0	0	1	0	0	0	0	0	0	0	0	0	0	0	0	0	0	0	0	0	0	0	0
23436	1	1	0	0	0	0	0	NA	NA	1	1	ENSG00000204256	BRD2	ENSG00000204256_Th2	6	31968594	33968594	0	0	0	0	0	0	1	0	0	0	0	0	0	0	0	0	0	0	0	0	0	0	0	0	0	0	0
23437	1	1	0	0	0	0	0	NA	NA	1	1	ENSG00000200534	SNORA33	ENSG00000200534_Th2	6	131817219	133817219	0	0	0	0	0	0	1	0	0	0	0	0	0	0	0	0	0	0	0	0	0	0	0	0	0	0	0
23438	1	1	0	0	0	0	0	NA	NA	1	1	ENSG00000181404	WASHC1	ENSG00000181404_Th2	9	-970261	1029739	0	0	0	0	0	0	1	0	0	0	0	0	0	0	0	0	0	0	0	0	0	0	0	0	0	0	0
23439	1	1	0	0	0	0	0	NA	NA	1	1	ENSG00000206147	RPL23AP57	ENSG00000206147_Th2	9	5639139	7639139	0	0	0	0	0	0	1	0	0	0	0	0	0	0	0	0	0	0	0	0	0	0	0	0	0	0	0
23440	1	1	0	0	0	0	0	NA	NA	1	1	ENSG00000214922	HLA-F-AS1	ENSG00000214922_Th2	6	28749049	30749049	0	0	0	0	0	0	1	0	0	0	0	0	0	0	0	0	0	0	0	0	0	0	0	0	0	0	0
23441	1	1	0	0	0	0	0	NA	NA	1	1	ENSG00000285799	ENSG00000285799	ENSG00000285799_Th2	6	28852491	30852491	0	0	0	0	0	0	1	0	0	0	0	0	0	0	0	0	0	0	0	0	0	0	0	0	0	0	0
23442	1	1	0	0	0	0	0	NA	NA	1	1	ENSG00000204622	HLA-J	ENSG00000204622_Th2	6	29006606	31006606	0	0	0	0	0	0	1	0	0	0	0	0	0	0	0	0	0	0	0	0	0	0	0	0	0	0	0
23443	1	1	0	0	0	0	0	NA	NA	1	1	ENSG00000078699	CBFA2T2	ENSG00000078699_Th2	20	32490096	34490096	0	0	0	0	0	0	1	0	0	0	0	0	0	0	0	0	0	0	0	0	0	0	0	0	0	0	0
23444	1	1	0	0	0	0	0	NA	NA	1	1	ENSG00000078804	TP53INP2	ENSG00000078804_Th2	20	33704344	35704344	0	0	0	0	0	0	1	0	0	0	0	0	0	0	0	0	0	0	0	0	0	0	0	0	0	0	0
23445	1	1	0	0	0	0	0	NA	NA	1	1	ENSG00000064419	TNPO3	ENSG00000064419_Th2	7	128055111	130055111	0	0	0	0	0	0	1	0	0	0	0	0	0	0	0	0	0	0	0	0	0	0	0	0	0	0	0
23446	1	1	0	0	0	0	0	NA	NA	1	1	ENSG00000158457	TSPAN33	ENSG00000158457_Th2	7	128144707	130144707	0	0	0	0	0	0	1	0	0	0	0	0	0	0	0	0	0	0	0	0	0	0	0	0	0	0	0
23447	1	1	0	0	0	0	0	NA	NA	1	1	ENSG00000213203	GIMAP1	ENSG00000213203_Th2	7	149716613	151716613	0	0	0	0	0	0	1	0	0	0	0	0	0	0	0	0	0	0	0	0	0	0	0	0	0	0	0
23448	1	1	0	0	0	0	0	NA	NA	1	1	ENSG00000105854	PON2	ENSG00000105854_Th2	7	94435028	96435028	0	0	0	0	0	0	1	0	0	0	0	0	0	0	0	0	0	0	0	0	0	0	0	0	0	0	0
23449	1	1	0	0	0	0	0	NA	NA	1	1	ENSG00000125772	GPCPD1	ENSG00000125772_Th2	20	4611006	6611006	0	0	0	0	0	0	1	0	0	0	0	0	0	0	0	0	0	0	0	0	0	0	0	0	0	0	0
23450	1	1	0	0	0	0	0	NA	NA	1	1	ENSG00000089195	TRMT6	ENSG00000089195_Th2	20	4950533	6950533	0	0	0	0	0	0	1	0	0	0	0	0	0	0	0	0	0	0	0	0	0	0	0	0	0	0	0
23451	1	1	0	0	0	0	0	NA	NA	1	1	ENSG00000101230	ISM1	ENSG00000101230_Th2	20	12221274	14221274	0	0	0	0	0	0	1	0	0	0	0	0	0	0	0	0	0	0	0	0	0	0	0	0	0	0	0
23452	1	1	0	0	0	0	0	NA	NA	1	1	ENSG00000106392	C1GALT1	ENSG00000106392_Th2	7	6182544	8182544	0	0	0	0	0	0	1	0	0	0	0	0	0	0	0	0	0	0	0	0	0	0	0	0	0	0	0
23453	1	1	0	0	0	0	0	NA	NA	1	1	ENSG00000005075	POLR2J	ENSG00000005075_Th2	7	101478922	103478922	0	0	0	0	0	0	1	0	0	0	0	0	0	0	0	0	0	0	0	0	0	0	0	0	0	0	0
23454	1	1	0	0	0	0	0	NA	NA	1	1	ENSG00000105808	RASA4	ENSG00000105808_Th2	7	101616756	103616756	0	0	0	0	0	0	1	0	0	0	0	0	0	0	0	0	0	0	0	0	0	0	0	0	0	0	0
23455	1	1	0	0	0	0	0	NA	NA	1	1	ENSG00000170632	ARMC10	ENSG00000170632_Th2	7	102075140	104075140	0	0	0	0	0	0	1	0	0	0	0	0	0	0	0	0	0	0	0	0	0	0	0	0	0	0	0
23456	1	1	0	0	0	0	0	NA	NA	1	1	ENSG00000226179	LINC00685	ENSG00000226179_Th2	X	-679010	1320990	0	0	0	0	0	0	1	0	0	0	0	0	0	0	0	0	0	0	0	0	0	0	0	0	0	0	0
23457	1	1	0	0	0	0	0	NA	NA	1	1	ENSG00000211731	TRBV5-7	ENSG00000211731_Th2	7	141520090	143520090	0	0	0	0	0	0	1	0	0	0	0	0	0	0	0	0	0	0	0	0	0	0	0	0	0	0	0
23458	1	1	0	0	0	0	0	NA	NA	1	1	ENSG00000225648	SBDSP1	ENSG00000225648_Th2	7	71829467	73829467	0	0	0	0	0	0	1	0	0	0	0	0	0	0	0	0	0	0	0	0	0	0	0	0	0	0	0
23459	1	1	0	0	0	0	0	NA	NA	1	1	ENSG00000211689	TRGC1	ENSG00000211689_Th2	7	37265678	39265678	0	0	0	0	0	0	1	0	0	0	0	0	0	0	0	0	0	0	0	0	0	0	0	0	0	0	0
23460	1	1	0	0	0	0	0	NA	NA	1	1	ENSG00000273058	ENSG00000273058	ENSG00000273058_Th2	1	235536704	237536704	0	0	0	0	0	0	1	0	0	0	0	0	0	0	0	0	0	0	0	0	0	0	0	0	0	0	0
23461	1	1	0	0	0	0	0	NA	NA	1	1	ENSG00000180875	GREM2	ENSG00000180875_Th2	1	239612155	241612155	0	0	0	0	0	0	1	0	0	0	0	0	0	0	0	0	0	0	0	0	0	0	0	0	0	0	0
23462	1	1	0	0	0	0	0	NA	NA	1	1	ENSG00000220323	H2BC19P	ENSG00000220323_Th2	1	148843041	150843041	0	0	0	0	0	0	1	0	0	0	0	0	0	0	0	0	0	0	0	0	0	0	0	0	0	0	0
23463	1	1	0	0	0	0	0	NA	NA	1	1	ENSG00000162366	PDZK1IP1	ENSG00000162366_Th2	1	46190036	48190036	0	0	0	0	0	0	1	0	0	0	0	0	0	0	0	0	0	0	0	0	0	0	0	0	0	0	0
23464	1	1	0	0	0	0	0	NA	NA	1	1	ENSG00000162373	BEND5	ENSG00000162373_Th2	1	47776891	49776891	0	0	0	0	0	0	1	0	0	0	0	0	0	0	0	0	0	0	0	0	0	0	0	0	0	0	0
23465	1	1	0	0	0	0	0	NA	NA	1	1	ENSG00000134644	PUM1	ENSG00000134644_Th2	1	30065717	32065717	0	0	0	0	0	0	1	0	0	0	0	0	0	0	0	0	0	0	0	0	0	0	0	0	0	0	0
23466	1	1	0	0	0	0	0	NA	NA	1	1	ENSG00000288803	ENSG00000288803	ENSG00000288803_Th2	1	109680508	111680508	0	0	0	0	0	0	1	0	0	0	0	0	0	0	0	0	0	0	0	0	0	0	0	0	0	0	0
23467	1	1	0	0	0	0	0	NA	NA	1	1	ENSG00000162755	KLHDC9	ENSG00000162755_Th2	1	160098361	162098361	0	0	0	0	0	0	1	0	0	0	0	0	0	0	0	0	0	0	0	0	0	0	0	0	0	0	0
23468	1	1	0	0	0	0	0	NA	NA	1	1	ENSG00000143224	PPOX	ENSG00000143224_Th2	1	160166426	162166426	0	0	0	0	0	0	1	0	0	0	0	0	0	0	0	0	0	0	0	0	0	0	0	0	0	0	0
23469	1	1	0	0	0	0	0	NA	NA	1	1	ENSG00000137996	RTCA	ENSG00000137996_Th2	1	99266216	101266216	0	0	0	0	0	0	1	0	0	0	0	0	0	0	0	0	0	0	0	0	0	0	0	0	0	0	0
23470	1	1	0	0	0	0	0	NA	NA	1	1	ENSG00000233184	ENSG00000233184	ENSG00000233184_Th2	1	100025855	102025855	0	0	0	0	0	0	1	0	0	0	0	0	0	0	0	0	0	0	0	0	0	0	0	0	0	0	0
23471	1	1	0	0	0	0	0	NA	NA	1	1	ENSG00000162585	FAAP20	ENSG00000162585_Th2	1	1194772	3194772	0	0	0	0	0	0	1	0	0	0	0	0	0	0	0	0	0	0	0	0	0	0	0	0	0	0	0
23472	1	1	0	0	0	0	0	NA	NA	1	1	ENSG00000227372	TP73-AS1	ENSG00000227372_Th2	1	2746742	4746742	0	0	0	0	0	0	1	0	0	0	0	0	0	0	0	0	0	0	0	0	0	0	0	0	0	0	0
23473	1	1	0	0	0	0	0	NA	NA	1	1	ENSG00000175984	DENND2C	ENSG00000175984_Th2	1	113670049	115670049	0	0	0	0	0	0	1	0	0	0	0	0	0	0	0	0	0	0	0	0	0	0	0	0	0	0	0
23474	1	1	0	0	0	0	0	NA	NA	1	1	ENSG00000163399	ATP1A1	ENSG00000163399_Th2	1	115373244	117373244	0	0	0	0	0	0	1	0	0	0	0	0	0	0	0	0	0	0	0	0	0	0	0	0	0	0	0
23475	1	1	0	0	0	0	0	NA	NA	1	1	ENSG00000235145	RPSAP16	ENSG00000235145_Th2	1	178968686	180968686	0	0	0	0	0	0	1	0	0	0	0	0	0	0	0	0	0	0	0	0	0	0	0	0	0	0	0
23476	1	1	0	0	0	0	0	NA	NA	1	1	ENSG00000260920	ENSG00000260920	ENSG00000260920_Th2	1	39464319	41464319	0	0	0	0	0	0	1	0	0	0	0	0	0	0	0	0	0	0	0	0	0	0	0	0	0	0	0
23477	1	1	0	0	0	0	0	NA	NA	1	1	ENSG00000229431	MED8-AS1	ENSG00000229431_Th2	1	42385113	44385113	0	0	0	0	0	0	1	0	0	0	0	0	0	0	0	0	0	0	0	0	0	0	0	0	0	0	0
23478	1	1	0	0	0	0	0	NA	NA	1	1	ENSG00000229239	ENSG00000229239	ENSG00000229239_Th2	1	22670294	24670294	0	0	0	0	0	0	1	0	0	0	0	0	0	0	0	0	0	0	0	0	0	0	0	0	0	0	0
23479	1	1	0	0	0	0	0	NA	NA	1	1	ENSG00000288982	ENSG00000288982	ENSG00000288982_Th2	1	23476362	25476362	0	0	0	0	0	0	1	0	0	0	0	0	0	0	0	0	0	0	0	0	0	0	0	0	0	0	0
23480	1	1	0	0	0	0	0	NA	NA	1	1	ENSG00000286061	RCAN3AS	ENSG00000286061_Th2	1	23535400	25535400	0	0	0	0	0	0	1	0	0	0	0	0	0	0	0	0	0	0	0	0	0	0	0	0	0	0	0
23481	1	1	0	0	0	0	0	NA	NA	1	1	ENSG00000259030	FPGT-TNNI3K	ENSG00000259030_Th2	1	73198235	75198235	0	0	0	0	0	0	1	0	0	0	0	0	0	0	0	0	0	0	0	0	0	0	0	0	0	0	0
23482	1	1	0	0	0	0	0	NA	NA	1	1	ENSG00000184005	ST6GALNAC3	ENSG00000184005_Th2	1	75074746	77074746	0	0	0	0	0	0	1	0	0	0	0	0	0	0	0	0	0	0	0	0	0	0	0	0	0	0	0
23483	1	1	0	0	0	0	0	NA	NA	1	1	ENSG00000289212	ENSG00000289212	ENSG00000289212_Th2	1	76219520	78219520	0	0	0	0	0	0	1	0	0	0	0	0	0	0	0	0	0	0	0	0	0	0	0	0	0	0	0
23484	1	1	0	0	0	0	0	NA	NA	1	1	ENSG00000162613	FUBP1	ENSG00000162613_Th2	1	76979072	78979072	0	0	0	0	0	0	1	0	0	0	0	0	0	0	0	0	0	0	0	0	0	0	0	0	0	0	0
23485	1	1	0	0	0	0	0	NA	NA	1	1	ENSG00000267309	ZNF566-AS1	ENSG00000267309_Th2	19	35489649	37489649	0	0	0	0	0	0	1	0	0	0	0	0	0	0	0	0	0	0	0	0	0	0	0	0	0	0	0
23486	1	1	0	0	0	0	0	NA	NA	1	1	ENSG00000168404	MLKL	ENSG00000168404_Th2	16	73700862	75700862	0	0	0	0	0	0	1	0	0	0	0	0	0	0	0	0	0	0	0	0	0	0	0	0	0	0	0
23487	1	1	0	0	0	0	0	NA	NA	1	1	ENSG00000103257	SLC7A5	ENSG00000103257_Th2	16	86869507	88869507	0	0	0	0	0	0	1	0	0	0	0	0	0	0	0	0	0	0	0	0	0	0	0	0	0	0	0
23488	1	1	0	0	0	0	0	NA	NA	1	1	ENSG00000158805	ZNF276	ENSG00000158805_Th2	16	88721537	90721537	0	0	0	0	0	0	1	0	0	0	0	0	0	0	0	0	0	0	0	0	0	0	0	0	0	0	0
23489	1	1	0	0	0	0	0	NA	NA	1	1	ENSG00000003249	DBNDD1	ENSG00000003249_Th2	16	89019456	91019456	0	0	0	0	0	0	1	0	0	0	0	0	0	0	0	0	0	0	0	0	0	0	0	0	0	0	0
23490	1	1	0	0	0	0	0	NA	NA	1	1	ENSG00000103249	CLCN7	ENSG00000103249_Th2	16	475028	2475028	0	0	0	0	0	0	1	0	0	0	0	0	0	0	0	0	0	0	0	0	0	0	0	0	0	0	0
23491	1	1	0	0	0	0	0	NA	NA	1	1	ENSG00000260778	MIR3677HG	ENSG00000260778_Th2	16	1268155	3268155	0	0	0	0	0	0	1	0	0	0	0	0	0	0	0	0	0	0	0	0	0	0	0	0	0	0	0
23492	1	1	0	0	0	0	0	NA	NA	1	1	ENSG00000131507	NDFIP1	ENSG00000131507_Th2	5	141108779	143108779	0	0	0	0	0	0	1	0	0	0	0	0	0	0	0	0	0	0	0	0	0	0	0	0	0	0	0
23493	1	1	0	0	0	0	0	NA	NA	1	1	ENSG00000170089	ENSG00000170089	ENSG00000170089_Th2	5	176875595	178875595	0	0	0	0	0	0	1	0	0	0	0	0	0	0	0	0	0	0	0	0	0	0	0	0	0	0	0
23494	1	1	0	0	0	0	0	NA	NA	1	1	ENSG00000249684	ENSG00000249684	ENSG00000249684_Th2	5	176951413	178951413	0	0	0	0	0	0	1	0	0	0	0	0	0	0	0	0	0	0	0	0	0	0	0	0	0	0	0
23495	1	1	0	0	0	0	0	NA	NA	1	1	ENSG00000171444	MCC	ENSG00000171444_Th2	5	112488453	114488453	0	0	0	0	0	0	1	0	0	0	0	0	0	0	0	0	0	0	0	0	0	0	0	0	0	0	0
23496	1	1	0	0	0	0	0	NA	NA	1	1	ENSG00000071051	NCK2	ENSG00000071051_Th2	2	104744912	106744912	0	0	0	0	0	0	1	0	0	0	0	0	0	0	0	0	0	0	0	0	0	0	0	0	0	0	0
23497	1	1	0	0	0	0	0	NA	NA	1	1	ENSG00000119147	ECRG4	ENSG00000119147_Th2	2	105065688	107065688	0	0	0	0	0	0	1	0	0	0	0	0	0	0	0	0	0	0	0	0	0	0	0	0	0	0	0
23498	1	1	0	0	0	0	0	NA	NA	1	1	ENSG00000113558	SKP1	ENSG00000113558_Th2	5	133176950	135176950	0	0	0	0	0	0	1	0	0	0	0	0	0	0	0	0	0	0	0	0	0	0	0	0	0	0	0
23499	1	1	0	0	0	0	0	NA	NA	1	1	ENSG00000181904	C5orf24	ENSG00000181904_Th2	5	133845968	135845968	0	0	0	0	0	0	1	0	0	0	0	0	0	0	0	0	0	0	0	0	0	0	0	0	0	0	0
23500	1	1	0	0	0	0	0	NA	NA	1	1	ENSG00000113328	CCNG1	ENSG00000113328_Th2	5	162437595	164437595	0	0	0	0	0	0	1	0	0	0	0	0	0	0	0	0	0	0	0	0	0	0	0	0	0	0	0
23501	1	1	0	0	0	0	0	NA	NA	1	1	ENSG00000086189	DIMT1	ENSG00000086189_Th2	5	61403905	63403905	0	0	0	0	0	0	1	0	0	0	0	0	0	0	0	0	0	0	0	0	0	0	0	0	0	0	0
23502	1	1	0	0	0	0	0	NA	NA	1	1	ENSG00000160223	ICOSLG	ENSG00000160223_Th2	21	43240945	45240945	0	0	0	0	0	0	1	0	0	0	0	0	0	0	0	0	0	0	0	0	0	0	0	0	0	0	0
23503	1	1	0	0	0	0	0	NA	NA	1	1	ENSG00000142156	COL6A1	ENSG00000142156_Th2	21	44981770	46981770	0	0	0	0	0	0	1	0	0	0	0	0	0	0	0	0	0	0	0	0	0	0	0	0	0	0	0
23504	1	1	0	0	0	0	0	NA	NA	1	1	ENSG00000198743	SLC5A3	ENSG00000198743_Th2	21	33073578	35073578	0	0	0	0	0	0	1	0	0	0	0	0	0	0	0	0	0	0	0	0	0	0	0	0	0	0	0
23505	1	1	0	0	0	0	0	NA	NA	1	1	ENSG00000185917	SETD4	ENSG00000185917_Th2	21	35060526	37060526	0	0	0	0	0	0	1	0	0	0	0	0	0	0	0	0	0	0	0	0	0	0	0	0	0	0	0
23506	1	1	0	0	0	0	0	NA	NA	1	1	ENSG00000072110	ACTN1	ENSG00000072110_Th2	14	67979302	69979302	0	0	0	0	0	0	1	0	0	0	0	0	0	0	0	0	0	0	0	0	0	0	0	0	0	0	0
23507	1	1	0	0	0	0	0	NA	NA	1	1	ENSG00000258951	KRT18P7	ENSG00000258951_Th2	14	69594552	71594552	0	0	0	0	0	0	1	0	0	0	0	0	0	0	0	0	0	0	0	0	0	0	0	0	0	0	0
23508	1	1	0	0	0	0	0	NA	NA	1	1	ENSG00000100605	ITPK1	ENSG00000100605_Th2	14	92115925	94115925	0	0	0	0	0	0	1	0	0	0	0	0	0	0	0	0	0	0	0	0	0	0	0	0	0	0	0
23509	1	1	0	0	0	0	0	NA	NA	1	1	ENSG00000089737	DDX24	ENSG00000089737_Th2	14	93081202	95081202	0	0	0	0	0	0	1	0	0	0	0	0	0	0	0	0	0	0	0	0	0	0	0	0	0	0	0
23510	1	1	0	0	0	0	0	NA	NA	1	1	ENSG00000165948	IFI27L1	ENSG00000165948_Th2	14	93081310	95081310	0	0	0	0	0	0	1	0	0	0	0	0	0	0	0	0	0	0	0	0	0	0	0	0	0	0	0
23511	1	1	0	0	0	0	0	NA	NA	1	1	ENSG00000185246	PRPF39	ENSG00000185246_Th2	14	44084116	46084116	0	0	0	0	0	0	1	0	0	0	0	0	0	0	0	0	0	0	0	0	0	0	0	0	0	0	0
23512	1	1	0	0	0	0	0	NA	NA	1	1	ENSG00000129534	MIS18BP1	ENSG00000129534_Th2	14	44253202	46253202	0	0	0	0	0	0	1	0	0	0	0	0	0	0	0	0	0	0	0	0	0	0	0	0	0	0	0
23513	1	1	0	0	0	0	0	NA	NA	1	1	ENSG00000119630	PGF	ENSG00000119630_Th2	14	73955597	75955597	0	0	0	0	0	0	1	0	0	0	0	0	0	0	0	0	0	0	0	0	0	0	0	0	0	0	0
23514	1	1	0	0	0	0	0	NA	NA	1	1	ENSG00000100614	PPM1A	ENSG00000100614_Th2	14	59249221	61249221	0	0	0	0	0	0	1	0	0	0	0	0	0	0	0	0	0	0	0	0	0	0	0	0	0	0	0
23515	1	1	0	0	0	0	0	NA	NA	1	1	ENSG00000107521	HPS1	ENSG00000107521_Th2	10	97446935	99446935	0	0	0	0	0	0	1	0	0	0	0	0	0	0	0	0	0	0	0	0	0	0	0	0	0	0	0
23516	1	1	0	0	0	0	0	NA	NA	1	1	ENSG00000014919	COX15	ENSG00000014919_Th2	10	98732127	100732127	0	0	0	0	0	0	1	0	0	0	0	0	0	0	0	0	0	0	0	0	0	0	0	0	0	0	0
23517	1	1	0	0	0	0	0	NA	NA	1	1	ENSG00000203780	FANK1	ENSG00000203780_Th2	10	124896564	126896564	0	0	0	0	0	0	1	0	0	0	0	0	0	0	0	0	0	0	0	0	0	0	0	0	0	0	0
23518	1	1	0	0	0	0	0	NA	NA	1	1	ENSG00000270808	ENSG00000270808	ENSG00000270808_Th2	10	72740823	74740823	0	0	0	0	0	0	1	0	0	0	0	0	0	0	0	0	0	0	0	0	0	0	0	0	0	0	0
23519	1	1	0	0	0	0	0	NA	NA	1	1	ENSG00000134463	ECHDC3	ENSG00000134463_Th2	10	10742382	12742382	0	0	0	0	0	0	1	0	0	0	0	0	0	0	0	0	0	0	0	0	0	0	0	0	0	0	0
23520	1	1	0	0	0	0	0	NA	NA	1	1	ENSG00000228302	ENSG00000228302	ENSG00000228302_Th2	10	11247845	13247845	0	0	0	0	0	0	1	0	0	0	0	0	0	0	0	0	0	0	0	0	0	0	0	0	0	0	0
23521	1	1	0	0	0	0	0	NA	NA	1	1	ENSG00000184220	CMSS1	ENSG00000184220_Th2	3	98817862	100817862	0	0	0	0	0	0	1	0	0	0	0	0	0	0	0	0	0	0	0	0	0	0	0	0	0	0	0
23522	1	1	0	0	0	0	0	NA	NA	1	1	ENSG00000150593	PDCD4	ENSG00000150593_Th2	10	109871928	111871928	0	0	0	0	0	0	1	0	0	0	0	0	0	0	0	0	0	0	0	0	0	0	0	0	0	0	0
23523	1	1	0	0	0	0	0	NA	NA	1	1	ENSG00000165868	HSPA12A	ENSG00000165868_Th2	10	115742566	117742566	0	0	0	0	0	0	1	0	0	0	0	0	0	0	0	0	0	0	0	0	0	0	0	0	0	0	0
23524	1	1	0	0	0	0	0	NA	NA	1	1	ENSG00000165646	SLC18A2	ENSG00000165646_Th2	10	116241114	118241114	0	0	0	0	0	0	1	0	0	0	0	0	0	0	0	0	0	0	0	0	0	0	0	0	0	0	0
23525	1	1	0	0	0	0	0	NA	NA	1	1	ENSG00000198964	SGMS1	ENSG00000198964_Th2	10	49623956	51623956	0	0	0	0	0	0	1	0	0	0	0	0	0	0	0	0	0	0	0	0	0	0	0	0	0	0	0
23526	1	1	0	0	0	0	0	NA	NA	1	1	ENSG00000204147	ASAH2B	ENSG00000204147_Th2	10	49739936	51739936	0	0	0	0	0	0	1	0	0	0	0	0	0	0	0	0	0	0	0	0	0	0	0	0	0	0	0
23527	1	1	0	0	0	0	0	NA	NA	1	1	ENSG00000106772	PRUNE2	ENSG00000106772_Th2	9	75906114	77906114	0	0	0	0	0	0	1	0	0	0	0	0	0	0	0	0	0	0	0	0	0	0	0	0	0	0	0
23528	1	1	0	0	0	0	0	NA	NA	1	1	ENSG00000135069	PSAT1	ENSG00000135069_Th2	9	77297125	79297125	0	0	0	0	0	0	1	0	0	0	0	0	0	0	0	0	0	0	0	0	0	0	0	0	0	0	0
23529	1	1	0	0	0	0	0	NA	NA	1	1	ENSG00000286835	ENSG00000286835	ENSG00000286835_Th2	9	95417377	97417377	0	0	0	0	0	0	1	0	0	0	0	0	0	0	0	0	0	0	0	0	0	0	0	0	0	0	0
23530	1	1	0	0	0	0	0	NA	NA	1	1	ENSG00000176978	DPP7	ENSG00000176978_Th2	9	136114733	138114733	0	0	0	0	0	0	1	0	0	0	0	0	0	0	0	0	0	0	0	0	0	0	0	0	0	0	0
23531	1	1	0	0	0	0	0	NA	NA	1	1	ENSG00000188747	NOXA1	ENSG00000188747_Th2	9	136423393	138423393	0	0	0	0	0	0	1	0	0	0	0	0	0	0	0	0	0	0	0	0	0	0	0	0	0	0	0
23532	1	1	0	0	0	0	0	NA	NA	1	1	ENSG00000198853	RUSC2	ENSG00000198853_Th2	9	34490111	36490111	0	0	0	0	0	0	1	0	0	0	0	0	0	0	0	0	0	0	0	0	0	0	0	0	0	0	0
23533	1	1	0	0	0	0	0	NA	NA	1	1	ENSG00000106992	AK1	ENSG00000106992_Th2	9	126877675	128877675	0	0	0	0	0	0	1	0	0	0	0	0	0	0	0	0	0	0	0	0	0	0	0	0	0	0	0
23534	1	1	0	0	0	0	0	NA	NA	1	1	ENSG00000160408	ST6GALNAC6	ENSG00000160408_Th2	9	126899603	128899603	0	0	0	0	0	0	1	0	0	0	0	0	0	0	0	0	0	0	0	0	0	0	0	0	0	0	0
23535	1	1	0	0	0	0	0	NA	NA	1	1	ENSG00000123329	ARHGAP9	ENSG00000123329_Th2	12	56479866	58479866	0	0	0	0	0	0	1	0	0	0	0	0	0	0	0	0	0	0	0	0	0	0	0	0	0	0	0
23536	1	1	0	0	0	0	0	NA	NA	1	1	ENSG00000067064	IDI1	ENSG00000067064_Th2	10	49119	2049119	0	0	0	0	0	0	1	0	0	0	0	0	0	0	0	0	0	0	0	0	0	0	0	0	0	0	0
23537	1	1	0	0	0	0	0	NA	NA	1	1	ENSG00000107959	PITRM1	ENSG00000107959_Th2	10	2172782	4172782	0	0	0	0	0	0	1	0	0	0	0	0	0	0	0	0	0	0	0	0	0	0	0	0	0	0	0
23538	1	1	0	0	0	0	0	NA	NA	1	1	ENSG00000196139	AKR1C3	ENSG00000196139_Th2	10	4094414	6094414	0	0	0	0	0	0	1	0	0	0	0	0	0	0	0	0	0	0	0	0	0	0	0	0	0	0	0
23539	1	1	0	0	0	0	0	NA	NA	1	1	ENSG00000287566	ENSG00000287566	ENSG00000287566_Th2	10	4554329	6554329	0	0	0	0	0	0	1	0	0	0	0	0	0	0	0	0	0	0	0	0	0	0	0	0	0	0	0
23540	1	1	0	0	0	0	0	NA	NA	1	1	ENSG00000170525	PFKFB3	ENSG00000170525_Th2	10	5202932	7202932	0	0	0	0	0	0	1	0	0	0	0	0	0	0	0	0	0	0	0	0	0	0	0	0	0	0	0
23541	1	1	0	0	0	0	0	NA	NA	1	1	ENSG00000179630	LACC1	ENSG00000179630_Th2	13	42879904	44879904	0	0	0	0	0	0	1	0	0	0	0	0	0	0	0	0	0	0	0	0	0	0	0	0	0	0	0
23542	1	1	0	0	0	0	0	NA	NA	1	1	ENSG00000134897	BIVM	ENSG00000134897_Th2	13	101799119	103799119	0	0	0	0	0	0	1	0	0	0	0	0	0	0	0	0	0	0	0	0	0	0	0	0	0	0	0
23543	1	1	0	0	0	0	0	NA	NA	1	1	ENSG00000274922	ENSG00000274922	ENSG00000274922_Th2	13	111689815	113689815	0	0	0	0	0	0	1	0	0	0	0	0	0	0	0	0	0	0	0	0	0	0	0	0	0	0	0
23544	1	1	0	0	0	0	0	NA	NA	1	1	ENSG00000185989	RASA3	ENSG00000185989_Th2	13	113132623	115132623	0	0	0	0	0	0	1	0	0	0	0	0	0	0	0	0	0	0	0	0	0	0	0	0	0	0	0
23545	1	1	0	0	0	0	0	NA	NA	1	1	ENSG00000122033	MTIF3	ENSG00000122033_Th2	13	26450564	28450564	0	0	0	0	0	0	1	0	0	0	0	0	0	0	0	0	0	0	0	0	0	0	0	0	0	0	0
23546	1	1	0	0	0	0	0	NA	NA	1	1	ENSG00000232701	RPL21P108	ENSG00000232701_Th2	13	73377951	75377951	0	0	0	0	0	0	1	0	0	0	0	0	0	0	0	0	0	0	0	0	0	0	0	0	0	0	0
23547	1	1	0	0	0	0	0	NA	NA	1	1	ENSG00000130244	FAM98C	ENSG00000130244_Th2	19	37403093	39403093	0	0	0	0	0	0	1	0	0	0	0	0	0	0	0	0	0	0	0	0	0	0	0	0	0	0	0
23548	1	1	0	0	0	0	0	NA	NA	1	1	ENSG00000182472	CAPN12	ENSG00000182472_Th2	19	37744474	39744474	0	0	0	0	0	0	1	0	0	0	0	0	0	0	0	0	0	0	0	0	0	0	0	0	0	0	0
23549	1	1	0	0	0	0	0	NA	NA	1	1	ENSG00000072071	ADGRL1	ENSG00000072071_Th2	19	13206169	15206169	0	0	0	0	0	0	1	0	0	0	0	0	0	0	0	0	0	0	0	0	0	0	0	0	0	0	0
23550	1	1	0	0	0	0	0	NA	NA	1	1	ENSG00000099795	NDUFB7	ENSG00000099795_Th2	19	13572066	15572066	0	0	0	0	0	0	1	0	0	0	0	0	0	0	0	0	0	0	0	0	0	0	0	0	0	0	0
23551	1	1	0	0	0	0	0	NA	NA	1	1	ENSG00000186204	CYP4F12	ENSG00000186204_Th2	19	14673087	16673087	0	0	0	0	0	0	1	0	0	0	0	0	0	0	0	0	0	0	0	0	0	0	0	0	0	0	0
23552	1	1	0	0	0	0	0	NA	NA	1	1	ENSG00000010361	FUZ	ENSG00000010361_Th2	19	48813292	50813292	0	0	0	0	0	0	1	0	0	0	0	0	0	0	0	0	0	0	0	0	0	0	0	0	0	0	0
23553	1	1	0	0	0	0	0	NA	NA	1	1	ENSG00000086967	MYBPC2	ENSG00000086967_Th2	19	49432892	51432892	0	0	0	0	0	0	1	0	0	0	0	0	0	0	0	0	0	0	0	0	0	0	0	0	0	0	0
23554	1	1	0	0	0	0	0	NA	NA	1	1	ENSG00000188321	ZNF559	ENSG00000188321_Th2	19	8324179	10324179	0	0	0	0	0	0	1	0	0	0	0	0	0	0	0	0	0	0	0	0	0	0	0	0	0	0	0
23555	1	1	0	0	0	0	0	NA	NA	1	1	ENSG00000197961	ZNF121	ENSG00000197961_Th2	19	8584504	10584504	0	0	0	0	0	0	1	0	0	0	0	0	0	0	0	0	0	0	0	0	0	0	0	0	0	0	0
23556	1	1	0	0	0	0	0	NA	NA	1	1	ENSG00000175467	SART1	ENSG00000175467_Th2	11	64961734	66961734	0	0	0	0	0	0	1	0	0	0	0	0	0	0	0	0	0	0	0	0	0	0	0	0	0	0	0
23557	1	1	0	0	0	0	0	NA	NA	1	1	ENSG00000254461	ENSG00000254461	ENSG00000254461_Th2	11	65261834	67261834	0	0	0	0	0	0	1	0	0	0	0	0	0	0	0	0	0	0	0	0	0	0	0	0	0	0	0
23558	1	1	0	0	0	0	0	NA	NA	1	1	ENSG00000174807	CD248	ENSG00000174807_Th2	11	65317044	67317044	0	0	0	0	0	0	1	0	0	0	0	0	0	0	0	0	0	0	0	0	0	0	0	0	0	0	0
23559	1	1	0	0	0	0	0	NA	NA	1	1	ENSG00000204920	ZNF155	ENSG00000204920_Th2	19	42984188	44984188	0	0	0	0	0	0	1	0	0	0	0	0	0	0	0	0	0	0	0	0	0	0	0	0	0	0	0
23560	1	1	0	0	0	0	0	NA	NA	1	1	ENSG00000278318	ZNF229	ENSG00000278318_Th2	19	43448472	45448472	0	0	0	0	0	0	1	0	0	0	0	0	0	0	0	0	0	0	0	0	0	0	0	0	0	0	0
23561	1	1	0	0	0	0	0	NA	NA	1	1	ENSG00000282951	ENSG00000282951	ENSG00000282951_Th2	19	39796943	41796943	0	0	0	0	0	0	1	0	0	0	0	0	0	0	0	0	0	0	0	0	0	0	0	0	0	0	0
23562	1	1	0	0	0	0	0	NA	NA	1	1	ENSG00000256612	CYP2B7P	ENSG00000256612_Th2	19	39924273	41924273	0	0	0	0	0	0	1	0	0	0	0	0	0	0	0	0	0	0	0	0	0	0	0	0	0	0	0
23563	1	1	0	0	0	0	0	NA	NA	1	1	ENSG00000268027	ENSG00000268027	ENSG00000268027_Th2	19	40545192	42545192	0	0	0	0	0	0	1	0	0	0	0	0	0	0	0	0	0	0	0	0	0	0	0	0	0	0	0
23564	1	1	0	0	0	0	0	NA	NA	1	1	ENSG00000179913	B3GNT3	ENSG00000179913_Th2	19	16795138	18795138	0	0	0	0	0	0	1	0	0	0	0	0	0	0	0	0	0	0	0	0	0	0	0	0	0	0	0
23565	1	1	0	0	0	0	0	NA	NA	1	1	ENSG00000167562	ZNF701	ENSG00000167562_Th2	19	51570287	53570287	0	0	0	0	0	0	1	0	0	0	0	0	0	0	0	0	0	0	0	0	0	0	0	0	0	0	0
23566	1	1	0	0	0	0	0	NA	NA	1	1	ENSG00000170954	ZNF415	ENSG00000170954_Th2	19	52132910	54132910	0	0	0	0	0	0	1	0	0	0	0	0	0	0	0	0	0	0	0	0	0	0	0	0	0	0	0
23567	1	1	0	0	0	0	0	NA	NA	1	1	ENSG00000269001	ENSG00000269001	ENSG00000269001_Th2	19	52204016	54204016	0	0	0	0	0	0	1	0	0	0	0	0	0	0	0	0	0	0	0	0	0	0	0	0	0	0	0
23568	1	1	0	0	0	0	0	NA	NA	1	1	ENSG00000197405	C5AR1	ENSG00000197405_Th2	19	46309861	48309861	0	0	0	0	0	0	1	0	0	0	0	0	0	0	0	0	0	0	0	0	0	0	0	0	0	0	0
23569	1	1	0	0	0	0	0	NA	NA	1	1	ENSG00000126267	COX6B1	ENSG00000126267_Th2	19	34648323	36648323	0	0	0	0	0	0	1	0	0	0	0	0	0	0	0	0	0	0	0	0	0	0	0	0	0	0	0
23570	1	1	0	0	0	0	0	NA	NA	1	1	ENSG00000137216	TMEM63B	ENSG00000137216_Th2	6	43127554	45127554	0	0	0	0	0	0	1	0	0	0	0	0	0	0	0	0	0	0	0	0	0	0	0	0	0	0	0
23571	1	1	0	0	0	0	0	NA	NA	1	1	ENSG00000270900	NUDT19P4	ENSG00000270900_Th2	6	43898711	45898711	0	0	0	0	0	0	1	0	0	0	0	0	0	0	0	0	0	0	0	0	0	0	0	0	0	0	0
23572	1	1	0	0	0	0	0	NA	NA	1	1	ENSG00000196284	SUPT3H	ENSG00000196284_Th2	6	44377934	46377934	0	0	0	0	0	0	1	0	0	0	0	0	0	0	0	0	0	0	0	0	0	0	0	0	0	0	0
23573	1	1	0	0	0	0	0	NA	NA	1	1	ENSG00000112782	CLIC5	ENSG00000112782_Th2	6	45015860	47015860	0	0	0	0	0	0	1	0	0	0	0	0	0	0	0	0	0	0	0	0	0	0	0	0	0	0	0
23574	1	1	0	0	0	0	0	NA	NA	1	1	ENSG00000176593	ENSG00000176593	ENSG00000176593_Th2	19	57002061	59002061	0	0	0	0	0	0	1	0	0	0	0	0	0	0	0	0	0	0	0	0	0	0	0	0	0	0	0
23575	1	1	0	0	0	0	0	NA	NA	1	1	ENSG00000104325	DECR1	ENSG00000104325_Th2	8	89001477	91001477	0	0	0	0	0	0	1	0	0	0	0	0	0	0	0	0	0	0	0	0	0	0	0	0	0	0	0
23576	1	1	0	0	0	0	0	NA	NA	1	1	ENSG00000197275	RAD54B	ENSG00000197275_Th2	8	93475115	95475115	0	0	0	0	0	0	1	0	0	0	0	0	0	0	0	0	0	0	0	0	0	0	0	0	0	0	0
23577	1	1	0	0	0	0	0	NA	NA	1	1	ENSG00000274064	ENSG00000274064	ENSG00000274064_Th2	8	139039756	141039756	0	0	0	0	0	0	1	0	0	0	0	0	0	0	0	0	0	0	0	0	0	0	0	0	0	0	0
23578	1	1	0	0	0	0	0	NA	NA	1	1	ENSG00000184489	PTP4A3	ENSG00000184489_Th2	8	140392021	142392021	0	0	0	0	0	0	1	0	0	0	0	0	0	0	0	0	0	0	0	0	0	0	0	0	0	0	0
23579	1	1	0	0	0	0	0	NA	NA	1	1	ENSG00000164930	FZD6	ENSG00000164930_Th2	8	102298898	104298898	0	0	0	0	0	0	1	0	0	0	0	0	0	0	0	0	0	0	0	0	0	0	0	0	0	0	0
23580	1	1	0	0	0	0	0	NA	NA	1	1	ENSG00000164758	MED30	ENSG00000164758_Th2	8	116520713	118520713	0	0	0	0	0	0	1	0	0	0	0	0	0	0	0	0	0	0	0	0	0	0	0	0	0	0	0
23581	1	1	0	0	0	0	0	NA	NA	1	1	ENSG00000261236	BOP1	ENSG00000261236_Th2	8	143291438	145291438	0	0	0	0	0	0	1	0	0	0	0	0	0	0	0	0	0	0	0	0	0	0	0	0	0	0	0
23582	1	1	0	0	0	0	0	NA	NA	1	1	ENSG00000255495	ENSG00000255495	ENSG00000255495_Th2	8	11194467	13194467	0	0	0	0	0	0	1	0	0	0	0	0	0	0	0	0	0	0	0	0	0	0	0	0	0	0	0
23583	1	1	0	0	0	0	0	NA	NA	1	1	ENSG00000104763	ASAH1	ENSG00000104763_Th2	8	17084107	19084107	0	0	0	0	0	0	1	0	0	0	0	0	0	0	0	0	0	0	0	0	0	0	0	0	0	0	0
23584	1	1	0	0	0	0	0	NA	NA	1	1	ENSG00000166508	MCM7	ENSG00000166508_Th2	7	99101397	101101397	0	0	0	0	0	0	1	0	0	0	0	0	0	0	0	0	0	0	0	0	0	0	0	0	0	0	0
23585	1	1	0	0	0	0	0	NA	NA	1	1	ENSG00000102178	UBL4A	ENSG00000102178_Th2	X	153486615	155486615	0	0	0	0	0	0	1	0	0	0	0	0	0	0	0	0	0	0	0	0	0	0	0	0	0	0	0
23586	1	1	0	0	0	0	0	NA	NA	1	1	ENSG00000126903	SLC10A3	ENSG00000126903_Th2	X	153490629	155490629	0	0	0	0	0	0	1	0	0	0	0	0	0	0	0	0	0	0	0	0	0	0	0	0	0	0	0
23587	1	1	0	0	0	0	0	NA	NA	1	1	ENSG00000160211	G6PD	ENSG00000160211_Th2	X	153546846	155546846	0	0	0	0	0	0	1	0	0	0	0	0	0	0	0	0	0	0	0	0	0	0	0	0	0	0	0
23588	1	1	0	0	0	0	0	NA	NA	1	1	ENSG00000076770	MBNL3	ENSG00000076770_Th2	X	131489038	133489038	0	0	0	0	0	0	1	0	0	0	0	0	0	0	0	0	0	0	0	0	0	0	0	0	0	0	0
23589	1	1	0	0	0	0	0	NA	NA	1	1	ENSG00000115211	EIF2B4	ENSG00000115211_Th2	2	26370338	28370338	0	0	0	0	0	0	1	0	0	0	0	0	0	0	0	0	0	0	0	0	0	0	0	0	0	0	0
23590	1	1	0	0	0	0	0	NA	NA	1	1	ENSG00000250317	SMIM20	ENSG00000250317_Th2	4	24914220	26914220	0	0	0	0	0	0	1	0	0	0	0	0	0	0	0	0	0	0	0	0	0	0	0	0	0	0	0
23591	1	1	0	0	0	0	0	NA	NA	1	1	ENSG00000249667	LINC01259	ENSG00000249667_Th2	4	37509767	39509767	0	0	0	0	0	0	1	0	0	0	0	0	0	0	0	0	0	0	0	0	0	0	0	0	0	0	0
23592	1	1	0	0	0	0	0	NA	NA	1	1	ENSG00000289534	ENSG00000289534	ENSG00000289534_Th2	2	133201818	135201818	0	0	0	0	0	0	1	0	0	0	0	0	0	0	0	0	0	0	0	0	0	0	0	0	0	0	0
23593	1	1	0	0	0	0	0	NA	NA	1	1	ENSG00000143167	GPA33	ENSG00000143167_Th2	1	166090377	168090377	0	0	0	0	0	0	1	0	0	0	0	0	0	0	0	0	0	0	0	0	0	0	0	0	0	0	0
23594	1	1	0	0	0	0	0	NA	NA	1	1	ENSG00000143158	MPC2	ENSG00000143158_Th2	1	166937072	168937072	0	0	0	0	0	0	1	0	0	0	0	0	0	0	0	0	0	0	0	0	0	0	0	0	0	0	0
23595	1	1	0	0	0	0	0	NA	NA	1	1	ENSG00000116127	ALMS1	ENSG00000116127_Th2	2	72385836	74385836	0	0	0	0	0	0	1	0	0	0	0	0	0	0	0	0	0	0	0	0	0	0	0	0	0	0	0
23596	1	1	0	0	0	0	0	NA	NA	1	1	ENSG00000164109	MAD2L1	ENSG00000164109_Th2	4	119066848	121066848	0	0	0	0	0	0	1	0	0	0	0	0	0	0	0	0	0	0	0	0	0	0	0	0	0	0	0
23597	1	1	0	0	0	0	0	NA	NA	1	1	ENSG00000115414	FN1	ENSG00000115414_Th2	2	214436068	216436068	0	0	0	0	0	0	1	0	0	0	0	0	0	0	0	0	0	0	0	0	0	0	0	0	0	0	0
23598	1	1	0	0	0	0	0	NA	NA	1	1	ENSG00000179921	GPBAR1	ENSG00000179921_Th2	2	217261015	219261015	0	0	0	0	0	0	1	0	0	0	0	0	0	0	0	0	0	0	0	0	0	0	0	0	0	0	0
23599	1	1	0	0	0	0	0	NA	NA	1	1	ENSG00000155657	TTN	ENSG00000155657_Th2	2	177807423	179807423	0	0	0	0	0	0	1	0	0	0	0	0	0	0	0	0	0	0	0	0	0	0	0	0	0	0	0
23600	1	1	0	0	0	0	0	NA	NA	1	1	ENSG00000163492	CCDC141	ENSG00000163492_Th2	2	178050137	180050137	0	0	0	0	0	0	1	0	0	0	0	0	0	0	0	0	0	0	0	0	0	0	0	0	0	0	0
23601	1	1	0	0	0	0	0	NA	NA	1	1	ENSG00000144214	LYG1	ENSG00000144214_Th2	2	98301197	100301197	0	0	0	0	0	0	1	0	0	0	0	0	0	0	0	0	0	0	0	0	0	0	0	0	0	0	0
23602	1	1	0	0	0	0	0	NA	NA	1	1	ENSG00000288948	ENSG00000288948	ENSG00000288948_Th2	2	100797890	102797890	0	0	0	0	0	0	1	0	0	0	0	0	0	0	0	0	0	0	0	0	0	0	0	0	0	0	0
23603	1	1	0	0	0	0	0	NA	NA	1	1	ENSG00000286588	ENSG00000286588	ENSG00000286588_Th2	2	240327039	242327039	0	0	0	0	0	0	1	0	0	0	0	0	0	0	0	0	0	0	0	0	0	0	0	0	0	0	0
23604	1	1	0	0	0	0	0	NA	NA	1	1	ENSG00000180902	D2HGDH	ENSG00000180902_Th2	2	240734630	242734630	0	0	0	0	0	0	1	0	0	0	0	0	0	0	0	0	0	0	0	0	0	0	0	0	0	0	0
23605	1	1	0	0	0	0	0	NA	NA	1	1	ENSG00000237940	LINC01238	ENSG00000237940_Th2	2	240970683	242970683	0	0	0	0	0	0	1	0	0	0	0	0	0	0	0	0	0	0	0	0	0	0	0	0	0	0	0
23606	1	1	0	0	0	0	0	NA	NA	1	1	ENSG00000115750	TAF1B	ENSG00000115750_Th2	2	8843474	10843474	0	0	0	0	0	0	1	0	0	0	0	0	0	0	0	0	0	0	0	0	0	0	0	0	0	0	0
23607	1	1	0	0	0	0	0	NA	NA	1	1	ENSG00000163866	SMIM12	ENSG00000163866_Th2	1	33859749	35859749	0	0	0	0	0	0	1	0	0	0	0	0	0	0	0	0	0	0	0	0	0	0	0	0	0	0	0
23608	1	1	0	0	0	0	0	NA	NA	1	1	ENSG00000286545	ENSG00000286545	ENSG00000286545_Th2	2	111239621	113239621	0	0	0	0	0	0	1	0	0	0	0	0	0	0	0	0	0	0	0	0	0	0	0	0	0	0	0
23609	1	1	0	0	0	0	0	NA	NA	1	1	ENSG00000114999	TTL	ENSG00000114999_Th2	2	111482156	113482156	0	0	0	0	0	0	1	0	0	0	0	0	0	0	0	0	0	0	0	0	0	0	0	0	0	0	0
23610	1	1	0	0	0	0	0	NA	NA	1	1	ENSG00000145331	TRMT10A	ENSG00000145331_Th2	4	98564039	100564039	0	0	0	0	0	0	1	0	0	0	0	0	0	0	0	0	0	0	0	0	0	0	0	0	0	0	0
23611	1	1	0	0	0	0	0	NA	NA	1	1	ENSG00000152689	RASGRP3	ENSG00000152689_Th2	2	32476649	34476649	0	0	0	0	0	0	1	0	0	0	0	0	0	0	0	0	0	0	0	0	0	0	0	0	0	0	0
23612	1	1	0	0	0	0	0	NA	NA	1	1	ENSG00000128039	SRD5A3	ENSG00000128039_Th2	4	54346242	56346242	0	0	0	0	0	0	1	0	0	0	0	0	0	0	0	0	0	0	0	0	0	0	0	0	0	0	0
23613	1	1	0	0	0	0	0	NA	NA	1	1	ENSG00000091436	MAP3K20	ENSG00000091436_Th2	2	172075846	174075846	0	0	0	0	0	0	1	0	0	0	0	0	0	0	0	0	0	0	0	0	0	0	0	0	0	0	0
23614	1	1	0	0	0	0	0	NA	NA	1	1	ENSG00000153561	RMND5A	ENSG00000153561_Th2	2	85720291	87720291	0	0	0	0	0	0	1	0	0	0	0	0	0	0	0	0	0	0	0	0	0	0	0	0	0	0	0
23615	1	1	0	0	0	0	0	NA	NA	1	1	ENSG00000135905	DOCK10	ENSG00000135905_Th2	2	224042468	226042468	0	0	0	0	0	0	1	0	0	0	0	0	0	0	0	0	0	0	0	0	0	0	0	0	0	0	0
23616	1	1	0	0	0	0	0	NA	NA	1	1	ENSG00000185404	SP140L	ENSG00000185404_Th2	2	229327193	231327193	0	0	0	0	0	0	1	0	0	0	0	0	0	0	0	0	0	0	0	0	0	0	0	0	0	0	0
23617	1	1	0	0	0	0	0	NA	NA	1	1	ENSG00000138593	SECISBP2L	ENSG00000138593_Th2	15	48046446	50046446	0	0	0	0	0	0	1	0	0	0	0	0	0	0	0	0	0	0	0	0	0	0	0	0	0	0	0
23618	1	1	0	0	0	0	0	NA	NA	1	1	ENSG00000259577	CERNA1	ENSG00000259577_Th2	15	51180028	53180028	0	0	0	0	0	0	1	0	0	0	0	0	0	0	0	0	0	0	0	0	0	0	0	0	0	0	0
23619	1	1	0	0	0	0	0	NA	NA	1	1	ENSG00000179029	TMEM107	ENSG00000179029_Th2	17	7176380	9176380	0	0	0	0	0	0	1	0	0	0	0	0	0	0	0	0	0	0	0	0	0	0	0	0	0	0	0
23620	1	1	0	0	0	0	0	NA	NA	1	1	ENSG00000140521	POLG	ENSG00000140521_Th2	15	88334824	90334824	0	0	0	0	0	0	1	0	0	0	0	0	0	0	0	0	0	0	0	0	0	0	0	0	0	0	0
23621	1	1	0	0	0	0	0	NA	NA	1	1	ENSG00000108679	LGALS3BP	ENSG00000108679_Th2	17	77979923	79979923	0	0	0	0	0	0	1	0	0	0	0	0	0	0	0	0	0	0	0	0	0	0	0	0	0	0	0
23622	1	1	0	0	0	0	0	NA	NA	1	1	ENSG00000167280	ENGASE	ENSG00000167280_Th2	17	78074824	80074824	0	0	0	0	0	0	1	0	0	0	0	0	0	0	0	0	0	0	0	0	0	0	0	0	0	0	0
23623	1	1	0	0	0	0	0	NA	NA	1	1	ENSG00000181523	SGSH	ENSG00000181523_Th2	17	79220333	81220333	0	0	0	0	0	0	1	0	0	0	0	0	0	0	0	0	0	0	0	0	0	0	0	0	0	0	0
23624	1	1	0	0	0	0	0	NA	NA	1	1	ENSG00000141564	RPTOR	ENSG00000141564_Th2	17	79544838	81544838	0	0	0	0	0	0	1	0	0	0	0	0	0	0	0	0	0	0	0	0	0	0	0	0	0	0	0
23625	1	1	0	0	0	0	0	NA	NA	1	1	ENSG00000182718	ANXA2	ENSG00000182718_Th2	15	59397986	61397986	0	0	0	0	0	0	1	0	0	0	0	0	0	0	0	0	0	0	0	0	0	0	0	0	0	0	0
23626	1	1	0	0	0	0	0	NA	NA	1	1	ENSG00000164241	C5orf63	ENSG00000164241_Th2	5	126073502	128073502	0	0	0	0	0	0	1	0	0	0	0	0	0	0	0	0	0	0	0	0	0	0	0	0	0	0	0
23627	1	1	0	0	0	0	0	NA	NA	1	1	ENSG00000275939	ENSG00000275939	ENSG00000275939_Th2	5	130440196	132440196	0	0	0	0	0	0	1	0	0	0	0	0	0	0	0	0	0	0	0	0	0	0	0	0	0	0	0
23628	1	1	0	0	0	0	0	NA	NA	1	1	ENSG00000068305	MEF2A	ENSG00000068305_Th2	15	98565984	100565984	0	0	0	0	0	0	1	0	0	0	0	0	0	0	0	0	0	0	0	0	0	0	0	0	0	0	0
23629	1	1	0	0	0	0	0	NA	NA	1	1	ENSG00000183060	LYSMD4	ENSG00000183060_Th2	15	98733437	100733437	0	0	0	0	0	0	1	0	0	0	0	0	0	0	0	0	0	0	0	0	0	0	0	0	0	0	0
23630	1	1	0	0	0	0	0	NA	NA	1	1	ENSG00000140470	ADAMTS17	ENSG00000140470_Th2	15	99341975	101341975	0	0	0	0	0	0	1	0	0	0	0	0	0	0	0	0	0	0	0	0	0	0	0	0	0	0	0
23631	1	1	0	0	0	0	0	NA	NA	1	1	ENSG00000154227	CERS3	ENSG00000154227_Th2	15	99528950	101528950	0	0	0	0	0	0	1	0	0	0	0	0	0	0	0	0	0	0	0	0	0	0	0	0	0	0	0
23632	1	1	0	0	0	0	0	NA	NA	1	1	ENSG00000184277	TM2D3	ENSG00000184277_Th2	15	100652381	102652381	0	0	0	0	0	0	1	0	0	0	0	0	0	0	0	0	0	0	0	0	0	0	0	0	0	0	0
23633	1	1	0	0	0	0	0	NA	NA	1	1	ENSG00000178502	KLHL11	ENSG00000178502_Th2	17	40865423	42865423	0	0	0	0	0	0	1	0	0	0	0	0	0	0	0	0	0	0	0	0	0	0	0	0	0	0	0
23634	1	1	0	0	0	0	0	NA	NA	1	1	ENSG00000141574	SECTM1	ENSG00000141574_Th2	17	81333766	83333766	0	0	0	0	0	0	1	0	0	0	0	0	0	0	0	0	0	0	0	0	0	0	0	0	0	0	0
23635	1	1	0	0	0	0	0	NA	NA	1	1	ENSG00000176845	METRNL	ENSG00000176845_Th2	17	82079609	84079609	0	0	0	0	0	0	1	0	0	0	0	0	0	0	0	0	0	0	0	0	0	0	0	0	0	0	0
23636	1	1	0	0	0	0	0	NA	NA	1	1	ENSG00000137877	SPTBN5	ENSG00000137877_Th2	15	40894053	42894053	0	0	0	0	0	0	1	0	0	0	0	0	0	0	0	0	0	0	0	0	0	0	0	0	0	0	0
23637	1	1	0	0	0	0	0	NA	NA	1	1	ENSG00000166946	CCNDBP1	ENSG00000166946_Th2	15	42185403	44185403	0	0	0	0	0	0	1	0	0	0	0	0	0	0	0	0	0	0	0	0	0	0	0	0	0	0	0
23638	1	1	0	0	0	0	0	NA	NA	1	1	ENSG00000263272	ENSG00000263272	ENSG00000263272_Th2	17	4432876	6432876	0	0	0	0	0	0	1	0	0	0	0	0	0	0	0	0	0	0	0	0	0	0	0	0	0	0	0
23639	1	1	0	0	0	0	0	NA	NA	1	1	ENSG00000108590	MED31	ENSG00000108590_Th2	17	5651605	7651605	0	0	0	0	0	0	1	0	0	0	0	0	0	0	0	0	0	0	0	0	0	0	0	0	0	0	0
23640	1	1	0	0	0	0	0	NA	NA	1	1	ENSG00000198933	TBKBP1	ENSG00000198933_Th2	17	46694161	48694161	0	0	0	0	0	0	1	0	0	0	0	0	0	0	0	0	0	0	0	0	0	0	0	0	0	0	0
23641	1	1	0	0	0	0	0	NA	NA	1	1	ENSG00000140379	BCL2A1	ENSG00000140379_Th2	15	78971196	80971196	0	0	0	0	0	0	1	0	0	0	0	0	0	0	0	0	0	0	0	0	0	0	0	0	0	0	0
23642	1	1	0	0	0	0	0	NA	NA	1	1	ENSG00000169926	KLF13	ENSG00000169926_Th2	15	30326835	32326835	0	0	0	0	0	0	1	0	0	0	0	0	0	0	0	0	0	0	0	0	0	0	0	0	0	0	0
23643	1	1	0	0	0	0	0	NA	NA	1	1	ENSG00000262884	ENSG00000262884	ENSG00000262884_Th2	17	1965895	3965895	0	0	0	0	0	0	1	0	0	0	0	0	0	0	0	0	0	0	0	0	0	0	0	0	0	0	0
23644	1	1	0	0	0	0	0	NA	NA	1	1	ENSG00000013306	SLC25A39	ENSG00000013306_Th2	17	43324823	45324823	0	0	0	0	0	0	1	0	0	0	0	0	0	0	0	0	0	0	0	0	0	0	0	0	0	0	0
23645	1	1	0	0	0	0	0	NA	NA	1	1	ENSG00000073670	ADAM11	ENSG00000073670_Th2	17	43758988	45758988	0	0	0	0	0	0	1	0	0	0	0	0	0	0	0	0	0	0	0	0	0	0	0	0	0	0	0
23646	1	1	0	0	0	0	0	NA	NA	1	1	ENSG00000212664	ENSG00000212664	ENSG00000212664_Th2	15	70341712	72341712	0	0	0	0	0	0	1	0	0	0	0	0	0	0	0	0	0	0	0	0	0	0	0	0	0	0	0
23647	1	1	0	0	0	0	0	NA	NA	1	1	ENSG00000278730	ENSG00000278730	ENSG00000278730_Th2	17	67126666	69126666	0	0	0	0	0	0	1	0	0	0	0	0	0	0	0	0	0	0	0	0	0	0	0	0	0	0	0
23648	1	1	0	0	0	0	0	NA	NA	1	1	ENSG00000101544	ADNP2	ENSG00000101544_Th2	18	79109262	81109262	0	0	0	0	0	0	1	0	0	0	0	0	0	0	0	0	0	0	0	0	0	0	0	0	0	0	0
23649	1	1	0	0	0	0	0	NA	NA	1	1	ENSG00000272799	ENSG00000272799	ENSG00000272799_Th2	18	8912849	10912849	0	0	0	0	0	0	1	0	0	0	0	0	0	0	0	0	0	0	0	0	0	0	0	0	0	0	0
23650	1	1	0	0	0	0	0	NA	NA	1	1	ENSG00000041353	RAB27B	ENSG00000041353_Th2	18	53828477	55828477	0	0	0	0	0	0	1	0	0	0	0	0	0	0	0	0	0	0	0	0	0	0	0	0	0	0	0
23651	1	1	0	0	0	0	0	NA	NA	1	1	ENSG00000138326	RPS24	ENSG00000138326_Th2	10	77033863	79033863	0	0	0	0	0	0	1	0	0	0	0	0	0	0	0	0	0	0	0	0	0	0	0	0	0	0	0
23652	1	1	0	0	0	0	0	NA	NA	1	1	ENSG00000163932	PRKCD	ENSG00000163932_Th2	3	52161209	54161209	0	0	0	0	0	0	1	0	0	0	0	0	0	0	0	0	0	0	0	0	0	0	0	0	0	0	0
23653	1	1	0	0	0	0	0	NA	NA	1	1	ENSG00000174840	PDE12	ENSG00000174840_Th2	3	56556274	58556274	0	0	0	0	0	0	1	0	0	0	0	0	0	0	0	0	0	0	0	0	0	0	0	0	0	0	0
23654	1	1	0	0	0	0	0	NA	NA	1	1	ENSG00000152492	CCDC50	ENSG00000152492_Th2	3	190329394	192329394	0	0	0	0	0	0	1	0	0	0	0	0	0	0	0	0	0	0	0	0	0	0	0	0	0	0	0
23655	1	1	0	0	0	0	0	NA	NA	1	1	ENSG00000144647	POMGNT2	ENSG00000144647_Th2	3	42106079	44106079	0	0	0	0	0	0	1	0	0	0	0	0	0	0	0	0	0	0	0	0	0	0	0	0	0	0	0
23656	1	1	0	0	0	0	0	NA	NA	1	1	ENSG00000163810	TGM4	ENSG00000163810_Th2	3	43874608	45874608	0	0	0	0	0	0	1	0	0	0	0	0	0	0	0	0	0	0	0	0	0	0	0	0	0	0	0
23657	1	1	0	0	0	0	0	NA	NA	1	1	ENSG00000163961	RNF168	ENSG00000163961_Th2	3	195503768	197503768	0	0	0	0	0	0	1	0	0	0	0	0	0	0	0	0	0	0	0	0	0	0	0	0	0	0	0
23658	1	1	0	0	0	0	0	NA	NA	1	1	ENSG00000182326	C1S	ENSG00000182326_Th2	12	6060718	8060718	0	0	0	0	0	0	1	0	0	0	0	0	0	0	0	0	0	0	0	0	0	0	0	0	0	0	0
23659	1	1	0	0	0	0	0	NA	NA	1	1	ENSG00000185101	ANO9	ENSG00000185101_Th2	11	-557989	1442011	0	0	0	0	0	0	1	0	0	0	0	0	0	0	0	0	0	0	0	0	0	0	0	0	0	0	0
23660	1	1	0	0	0	0	0	NA	NA	1	1	ENSG00000161328	LRRC56	ENSG00000161328_Th2	11	-462473	1537527	0	0	0	0	0	0	1	0	0	0	0	0	0	0	0	0	0	0	0	0	0	0	0	0	0	0	0
23661	1	1	0	0	0	0	0	NA	NA	1	1	ENSG00000272529	ENSG00000272529	ENSG00000272529_Th2	3	15345126	17345126	0	0	0	0	0	0	1	0	0	0	0	0	0	0	0	0	0	0	0	0	0	0	0	0	0	0	0
23662	1	1	0	0	0	0	0	NA	NA	1	1	ENSG00000163576	EFHB	ENSG00000163576_Th2	3	18934217	20934217	0	0	0	0	0	0	1	0	0	0	0	0	0	0	0	0	0	0	0	0	0	0	0	0	0	0	0
23663	1	1	0	0	0	0	0	NA	NA	1	1	ENSG00000144566	RAB5A	ENSG00000144566_Th2	3	18947097	20947097	0	0	0	0	0	0	1	0	0	0	0	0	0	0	0	0	0	0	0	0	0	0	0	0	0	0	0
23664	1	1	0	0	0	0	0	NA	NA	1	1	ENSG00000233560	KRT8P39	ENSG00000233560_Th2	12	67705634	69705634	0	0	0	0	0	0	1	0	0	0	0	0	0	0	0	0	0	0	0	0	0	0	0	0	0	0	0
23665	1	1	0	0	0	0	0	NA	NA	1	1	ENSG00000180881	CAPS2	ENSG00000180881_Th2	12	74326498	76326498	0	0	0	0	0	0	1	0	0	0	0	0	0	0	0	0	0	0	0	0	0	0	0	0	0	0	0
23666	1	1	0	0	0	0	0	NA	NA	1	1	ENSG00000186792	HYAL3	ENSG00000186792_Th2	3	49299405	51299405	0	0	0	0	0	0	1	0	0	0	0	0	0	0	0	0	0	0	0	0	0	0	0	0	0	0	0
23667	1	1	0	0	0	0	0	NA	NA	1	1	ENSG00000126062	TMEM115	ENSG00000126062_Th2	3	49359521	51359521	0	0	0	0	0	0	1	0	0	0	0	0	0	0	0	0	0	0	0	0	0	0	0	0	0	0	0
23668	1	1	0	0	0	0	0	NA	NA	1	1	ENSG00000199536	RNU6-315P	ENSG00000199536_Th2	3	169149845	171149845	0	0	0	0	0	0	1	0	0	0	0	0	0	0	0	0	0	0	0	0	0	0	0	0	0	0	0
23669	1	1	0	0	0	0	0	NA	NA	1	1	ENSG00000122966	CIT	ENSG00000122966_Th2	12	118877320	120877320	0	0	0	0	0	0	1	0	0	0	0	0	0	0	0	0	0	0	0	0	0	0	0	0	0	0	0
23670	1	1	0	0	0	0	0	NA	NA	1	1	ENSG00000247903	ENSG00000247903	ENSG00000247903_Th2	12	25971586	27971586	0	0	0	0	0	0	1	0	0	0	0	0	0	0	0	0	0	0	0	0	0	0	0	0	0	0	0
23671	1	1	0	0	0	0	0	NA	NA	1	1	ENSG00000130038	CRACR2A	ENSG00000130038_Th2	12	2753109	4753109	0	0	0	0	0	0	1	0	0	0	0	0	0	0	0	0	0	0	0	0	0	0	0	0	0	0	0
23672	1	1	0	0	0	0	0	NA	NA	1	1	ENSG00000288729	ENSG00000288729	ENSG00000288729_Th2	12	2958644	4958644	0	0	0	0	0	0	1	0	0	0	0	0	0	0	0	0	0	0	0	0	0	0	0	0	0	0	0
23673	1	1	0	0	0	0	0	NA	NA	1	1	ENSG00000114529	C3orf52	ENSG00000114529_Th2	3	111086389	113086389	0	0	0	0	0	0	1	0	0	0	0	0	0	0	0	0	0	0	0	0	0	0	0	0	0	0	0
23674	1	1	0	0	0	0	0	NA	NA	1	1	ENSG00000139266	MARCHF9	ENSG00000139266_Th2	12	56755103	58755103	0	0	0	0	0	0	1	0	0	0	0	0	0	0	0	0	0	0	0	0	0	0	0	0	0	0	0
23675	1	1	0	0	0	0	0	NA	NA	1	1	ENSG00000061987	MON2	ENSG00000061987_Th2	12	61466826	63466826	0	0	0	0	0	0	1	0	0	0	0	0	0	0	0	0	0	0	0	0	0	0	0	0	0	0	0
23676	1	1	0	0	0	0	0	NA	NA	1	1	ENSG00000111237	VPS29	ENSG00000111237_Th2	12	109502111	111502111	0	0	0	0	0	0	1	0	0	0	0	0	0	0	0	0	0	0	0	0	0	0	0	0	0	0	0
23677	1	1	0	0	0	0	0	NA	NA	1	1	ENSG00000089022	MAPKAPK5	ENSG00000089022_Th2	12	110842228	112842228	0	0	0	0	0	0	1	0	0	0	0	0	0	0	0	0	0	0	0	0	0	0	0	0	0	0	0
23678	1	1	0	0	0	0	0	NA	NA	1	1	ENSG00000285732	ENSG00000285732	ENSG00000285732_Th2	12	38611819	40611819	0	0	0	0	0	0	1	0	0	0	0	0	0	0	0	0	0	0	0	0	0	0	0	0	0	0	0
23679	1	1	0	0	0	0	0	NA	NA	1	1	ENSG00000180116	C12orf40	ENSG00000180116_Th2	12	38626183	40626183	0	0	0	0	0	0	1	0	0	0	0	0	0	0	0	0	0	0	0	0	0	0	0	0	0	0	0
23680	1	1	0	0	0	0	0	NA	NA	1	1	ENSG00000087076	HSD17B14	ENSG00000087076_Th2	19	47836491	49836491	0	0	0	0	0	0	1	0	0	0	0	0	0	0	0	0	0	0	0	0	0	0	0	0	0	0	0
23681	1	1	0	0	0	0	0	NA	NA	1	1	ENSG00000258120	KRT128P	ENSG00000258120_Th2	12	51634456	53634456	0	0	0	0	0	0	1	0	0	0	0	0	0	0	0	0	0	0	0	0	0	0	0	0	0	0	0
23682	1	1	0	0	0	0	0	NA	NA	1	1	ENSG00000100304	TTLL12	ENSG00000100304_Th2	22	42187134	44187134	0	0	0	0	0	0	1	0	0	0	0	0	0	0	0	0	0	0	0	0	0	0	0	0	0	0	0
23683	1	1	0	0	0	0	0	NA	NA	1	1	ENSG00000100347	SAMM50	ENSG00000100347_Th2	22	42955442	44955442	0	0	0	0	0	0	1	0	0	0	0	0	0	0	0	0	0	0	0	0	0	0	0	0	0	0	0
23684	1	1	0	0	0	0	0	NA	NA	1	1	ENSG00000188677	PARVB	ENSG00000188677_Th2	22	43024302	45024302	0	0	0	0	0	0	1	0	0	0	0	0	0	0	0	0	0	0	0	0	0	0	0	0	0	0	0
23685	1	1	0	0	0	0	0	NA	NA	1	1	ENSG00000093000	NUP50	ENSG00000093000_Th2	22	44163925	46163925	0	0	0	0	0	0	1	0	0	0	0	0	0	0	0	0	0	0	0	0	0	0	0	0	0	0	0
23686	1	1	0	0	0	0	0	NA	NA	1	1	ENSG00000189269	DRICH1	ENSG00000189269_Th2	22	22632321	24632321	0	0	0	0	0	0	1	0	0	0	0	0	0	0	0	0	0	0	0	0	0	0	0	0	0	0	0
23687	1	1	0	0	0	0	0	NA	NA	1	1	ENSG00000128253	RFPL2	ENSG00000128253_Th2	22	31205073	33205073	0	0	0	0	0	0	1	0	0	0	0	0	0	0	0	0	0	0	0	0	0	0	0	0	0	0	0
23688	1	1	0	0	0	0	0	NA	NA	1	1	ENSG00000099889	ARVCF	ENSG00000099889_Th2	22	19016823	21016823	0	0	0	0	0	0	1	0	0	0	0	0	0	0	0	0	0	0	0	0	0	0	0	0	0	0	0
23689	1	1	0	0	0	0	0	NA	NA	1	1	ENSG00000279080	ENSG00000279080	ENSG00000279080_Th2	22	37130216	39130216	0	0	0	0	0	0	1	0	0	0	0	0	0	0	0	0	0	0	0	0	0	0	0	0	0	0	0
23690	1	1	0	0	0	0	0	NA	NA	1	1	ENSG00000184117	NIPSNAP1	ENSG00000184117_Th2	22	28581113	30581113	0	0	0	0	0	0	1	0	0	0	0	0	0	0	0	0	0	0	0	0	0	0	0	0	0	0	0
23691	1	1	0	0	0	0	0	NA	NA	1	1	ENSG00000151376	ME3	ENSG00000151376_Th2	11	85672636	87672636	0	0	0	0	0	0	1	0	0	0	0	0	0	0	0	0	0	0	0	0	0	0	0	0	0	0	0
23692	1	1	0	0	0	0	0	NA	NA	1	1	ENSG00000166002	SMCO4	ENSG00000166002_Th2	11	92543391	94543391	0	0	0	0	0	0	1	0	0	0	0	0	0	0	0	0	0	0	0	0	0	0	0	0	0	0	0
23693	1	1	0	0	0	0	0	NA	NA	1	1	ENSG00000254842	LINC02551	ENSG00000254842_Th2	11	129865561	131865561	0	0	0	0	0	0	1	0	0	0	0	0	0	0	0	0	0	0	0	0	0	0	0	0	0	0	0
23694	1	1	0	0	0	0	0	NA	NA	1	1	ENSG00000175518	UBQLNL	ENSG00000175518_Th2	11	4516699	6516699	0	0	0	0	0	0	1	0	0	0	0	0	0	0	0	0	0	0	0	0	0	0	0	0	0	0	0
23695	1	1	0	0	0	0	0	NA	NA	1	1	ENSG00000132286	TIMM10B	ENSG00000132286_Th2	11	5481501	7481501	0	0	0	0	0	0	1	0	0	0	0	0	0	0	0	0	0	0	0	0	0	0	0	0	0	0	0
23696	1	1	0	0	0	0	0	NA	NA	1	1	ENSG00000241678	ENSG00000241678	ENSG00000241678_Th2	11	5686369	7686369	0	0	0	0	0	0	1	0	0	0	0	0	0	0	0	0	0	0	0	0	0	0	0	0	0	0	0
23697	1	1	0	0	0	0	0	NA	NA	1	1	ENSG00000085224	ATRX	ENSG00000085224_Th2	X	76786216	78786216	0	0	0	0	0	0	1	0	0	0	0	0	0	0	0	0	0	0	0	0	0	0	0	0	0	0	0
23698	1	1	0	0	0	0	0	NA	NA	1	1	ENSG00000168092	PAFAH1B2	ENSG00000168092_Th2	11	116144287	118144287	0	0	0	0	0	0	1	0	0	0	0	0	0	0	0	0	0	0	0	0	0	0	0	0	0	0	0
23699	1	1	0	0	0	0	0	NA	NA	1	1	ENSG00000160613	PCSK7	ENSG00000160613_Th2	11	116232073	118232073	0	0	0	0	0	0	1	0	0	0	0	0	0	0	0	0	0	0	0	0	0	0	0	0	0	0	0
23700	1	1	0	0	0	0	0	NA	NA	1	1	ENSG00000198851	CD3E	ENSG00000198851_Th2	11	117304730	119304730	0	0	0	0	0	0	1	0	0	0	0	0	0	0	0	0	0	0	0	0	0	0	0	0	0	0	0
23701	1	1	0	0	0	0	0	NA	NA	1	1	ENSG00000173715	C11orf80	ENSG00000173715_Th2	11	65744769	67744769	0	0	0	0	0	0	1	0	0	0	0	0	0	0	0	0	0	0	0	0	0	0	0	0	0	0	0
23702	1	1	0	0	0	0	0	NA	NA	1	1	ENSG00000270060	ENSG00000270060	ENSG00000270060_Th2	11	46169563	48169563	0	0	0	0	0	0	1	0	0	0	0	0	0	0	0	0	0	0	0	0	0	0	0	0	0	0	0
23703	1	1	0	0	0	0	0	NA	NA	1	1	ENSG00000287092	ENSG00000287092	ENSG00000287092_Th2	6	155397589	157397589	0	0	0	0	0	0	1	0	0	0	0	0	0	0	0	0	0	0	0	0	0	0	0	0	0	0	0
23704	1	1	0	0	0	0	0	NA	NA	1	1	ENSG00000287823	ENSG00000287823	ENSG00000287823_Th2	6	169088022	171088022	0	0	0	0	0	0	1	0	0	0	0	0	0	0	0	0	0	0	0	0	0	0	0	0	0	0	0
23705	1	1	0	0	0	0	0	NA	NA	1	1	ENSG00000271820	ENSG00000271820	ENSG00000271820_Th2	6	169276762	171276762	0	0	0	0	0	0	1	0	0	0	0	0	0	0	0	0	0	0	0	0	0	0	0	0	0	0	0
23706	1	1	0	0	0	0	0	NA	NA	1	1	ENSG00000288887	ENSG00000288887	ENSG00000288887_Th2	6	23936061	25936061	0	0	0	0	0	0	1	0	0	0	0	0	0	0	0	0	0	0	0	0	0	0	0	0	0	0	0
23707	1	1	0	0	0	0	0	NA	NA	1	1	ENSG00000278231	ENSG00000278231	ENSG00000278231_Th2	20	47849458	49849458	0	0	0	0	0	0	1	0	0	0	0	0	0	0	0	0	0	0	0	0	0	0	0	0	0	0	0
23708	1	1	0	0	0	0	0	NA	NA	1	1	ENSG00000196396	PTPN1	ENSG00000196396_Th2	20	49510383	51510383	0	0	0	0	0	0	1	0	0	0	0	0	0	0	0	0	0	0	0	0	0	0	0	0	0	0	0
23709	1	1	0	0	0	0	0	NA	NA	1	1	ENSG00000214894	LINC00243	ENSG00000214894_Th2	6	29830659	31830659	0	0	0	0	0	0	1	0	0	0	0	0	0	0	0	0	0	0	0	0	0	0	0	0	0	0	0
23710	1	1	0	0	0	0	0	NA	NA	1	1	ENSG00000188820	CALHM6	ENSG00000188820_Th2	6	115461375	117461375	0	0	0	0	0	0	1	0	0	0	0	0	0	0	0	0	0	0	0	0	0	0	0	0	0	0	0
23711	1	1	0	0	0	0	0	NA	NA	1	1	ENSG00000131067	GGT7	ENSG00000131067_Th2	20	33872856	35872856	0	0	0	0	0	0	1	0	0	0	0	0	0	0	0	0	0	0	0	0	0	0	0	0	0	0	0
23712	1	1	0	0	0	0	0	NA	NA	1	1	ENSG00000078814	MYH7B	ENSG00000078814_Th2	20	33955868	35955868	0	0	0	0	0	0	1	0	0	0	0	0	0	0	0	0	0	0	0	0	0	0	0	0	0	0	0
23713	1	1	0	0	0	0	0	NA	NA	1	1	ENSG00000100991	TRPC4AP	ENSG00000100991_Th2	20	34092807	36092807	0	0	0	0	0	0	1	0	0	0	0	0	0	0	0	0	0	0	0	0	0	0	0	0	0	0	0
23714	1	1	0	0	0	0	0	NA	NA	1	1	ENSG00000185477	GPRIN3	ENSG00000185477_Th2	4	88307800	90307800	0	0	0	0	0	0	1	0	0	0	0	0	0	0	0	0	0	0	0	0	0	0	0	0	0	0	0
23715	1	1	0	0	0	0	0	NA	NA	1	1	ENSG00000243554	ENSG00000243554	ENSG00000243554_Th2	7	96972254	98972254	0	0	0	0	0	0	1	0	0	0	0	0	0	0	0	0	0	0	0	0	0	0	0	0	0	0	0
23716	1	1	0	0	0	0	0	NA	NA	1	1	ENSG00000125877	ITPA	ENSG00000125877_Th2	20	2209498	4209498	0	0	0	0	0	0	1	0	0	0	0	0	0	0	0	0	0	0	0	0	0	0	0	0	0	0	0
23717	1	1	0	0	0	0	0	NA	NA	1	1	ENSG00000101236	RNF24	ENSG00000101236_Th2	20	3015558	5015558	0	0	0	0	0	0	1	0	0	0	0	0	0	0	0	0	0	0	0	0	0	0	0	0	0	0	0
23718	1	1	0	0	0	0	0	NA	NA	1	1	ENSG00000122674	CCZ1	ENSG00000122674_Th2	7	4898733	6898733	0	0	0	0	0	0	1	0	0	0	0	0	0	0	0	0	0	0	0	0	0	0	0	0	0	0	0
23719	1	1	0	0	0	0	0	NA	NA	1	1	ENSG00000087077	TRIP6	ENSG00000087077_Th2	7	99867387	101867387	0	0	0	0	0	0	1	0	0	0	0	0	0	0	0	0	0	0	0	0	0	0	0	0	0	0	0
23720	1	1	0	0	0	0	0	NA	NA	1	1	ENSG00000176125	UFSP1	ENSG00000176125_Th2	7	99889715	101889715	0	0	0	0	0	0	1	0	0	0	0	0	0	0	0	0	0	0	0	0	0	0	0	0	0	0	0
23721	1	1	0	0	0	0	0	NA	NA	1	1	ENSG00000204390	HSPA1L	ENSG00000204390_Th2	6	30815283	32815283	0	0	0	0	0	0	1	0	0	0	0	0	0	0	0	0	0	0	0	0	0	0	0	0	0	0	0
23722	1	1	0	0	0	0	0	NA	NA	1	1	ENSG00000204348	DXO	ENSG00000204348_Th2	6	30972138	32972138	0	0	0	0	0	0	1	0	0	0	0	0	0	0	0	0	0	0	0	0	0	0	0	0	0	0	0
23723	1	1	0	0	0	0	0	NA	NA	1	1	ENSG00000164484	TMEM200A	ENSG00000164484_Th2	6	129366017	131366017	0	0	0	0	0	0	1	0	0	0	0	0	0	0	0	0	0	0	0	0	0	0	0	0	0	0	0
23724	1	1	0	0	0	0	0	NA	NA	1	1	ENSG00000138378	STAT4	ENSG00000138378_Th2	2	190150994	192150994	0	0	0	0	0	0	1	0	0	0	0	0	0	0	0	0	0	0	0	0	0	0	0	0	0	0	0
23725	1	1	0	0	0	0	0	NA	NA	1	1	ENSG00000234444	ZNF736	ENSG00000234444_Th2	7	63313961	65313961	0	0	0	0	0	0	1	0	0	0	0	0	0	0	0	0	0	0	0	0	0	0	0	0	0	0	0
23726	1	1	0	0	0	0	0	NA	NA	1	1	ENSG00000228223	HCG11	ENSG00000228223_Th2	6	25521709	27521709	0	0	0	0	0	0	1	0	0	0	0	0	0	0	0	0	0	0	0	0	0	0	0	0	0	0	0
23727	1	1	0	0	0	0	0	NA	NA	1	1	ENSG00000204789	ZNF204P	ENSG00000204789_Th2	6	26359854	28359854	0	0	0	0	0	0	1	0	0	0	0	0	0	0	0	0	0	0	0	0	0	0	0	0	0	0	0
23728	1	1	0	0	0	0	0	NA	NA	1	1	ENSG00000085377	PREP	ENSG00000085377_Th2	6	104403082	106403082	0	0	0	0	0	0	1	0	0	0	0	0	0	0	0	0	0	0	0	0	0	0	0	0	0	0	0
23729	1	1	0	0	0	0	0	NA	NA	1	1	ENSG00000205611	LINC01597	ENSG00000205611_Th2	20	29289205	31289205	0	0	0	0	0	0	1	0	0	0	0	0	0	0	0	0	0	0	0	0	0	0	0	0	0	0	0
23730	1	1	0	0	0	0	0	NA	NA	1	1	ENSG00000133561	GIMAP6	ENSG00000133561_Th2	7	149632385	151632385	0	0	0	0	0	0	1	0	0	0	0	0	0	0	0	0	0	0	0	0	0	0	0	0	0	0	0
23731	1	1	0	0	0	0	0	NA	NA	1	1	ENSG00000127951	FGL2	ENSG00000127951_Th2	7	76199819	78199819	0	0	0	0	0	0	1	0	0	0	0	0	0	0	0	0	0	0	0	0	0	0	0	0	0	0	0
23732	1	1	0	0	0	0	0	NA	NA	1	1	ENSG00000186088	GSAP	ENSG00000186088_Th2	7	76416349	78416349	0	0	0	0	0	0	1	0	0	0	0	0	0	0	0	0	0	0	0	0	0	0	0	0	0	0	0
23733	1	1	0	0	0	0	0	NA	NA	1	1	ENSG00000187257	RSBN1L	ENSG00000187257_Th2	7	76696459	78696459	0	0	0	0	0	0	1	0	0	0	0	0	0	0	0	0	0	0	0	0	0	0	0	0	0	0	0
23734	1	1	0	0	0	0	0	NA	NA	1	1	ENSG00000196295	GARS1-DT	ENSG00000196295_Th2	7	29562825	31562825	0	0	0	0	0	0	1	0	0	0	0	0	0	0	0	0	0	0	0	0	0	0	0	0	0	0	0
23735	1	1	0	0	0	0	0	NA	NA	1	1	ENSG00000125868	DSTN	ENSG00000125868_Th2	20	16570075	18570075	0	0	0	0	0	0	1	0	0	0	0	0	0	0	0	0	0	0	0	0	0	0	0	0	0	0	0
23736	1	1	0	0	0	0	0	NA	NA	1	1	ENSG00000136243	NUP42	ENSG00000136243_Th2	7	22182048	24182048	0	0	0	0	0	0	1	0	0	0	0	0	0	0	0	0	0	0	0	0	0	0	0	0	0	0	0
23737	1	1	0	0	0	0	0	NA	NA	1	1	ENSG00000091127	PUS7	ENSG00000091127_Th2	7	104522271	106522271	0	0	0	0	0	0	1	0	0	0	0	0	0	0	0	0	0	0	0	0	0	0	0	0	0	0	0
23738	1	1	0	0	0	0	0	NA	NA	1	1	ENSG00000223886	ENSG00000223886	ENSG00000223886_Th2	7	104530209	106530209	0	0	0	0	0	0	1	0	0	0	0	0	0	0	0	0	0	0	0	0	0	0	0	0	0	0	0
23739	1	1	0	0	0	0	0	NA	NA	1	1	ENSG00000005249	PRKAR2B	ENSG00000005249_Th2	7	106044705	108044705	0	0	0	0	0	0	1	0	0	0	0	0	0	0	0	0	0	0	0	0	0	0	0	0	0	0	0
23740	1	1	0	0	0	0	0	NA	NA	1	1	ENSG00000106123	EPHB6	ENSG00000106123_Th2	7	141855076	143855076	0	0	0	0	0	0	1	0	0	0	0	0	0	0	0	0	0	0	0	0	0	0	0	0	0	0	0
23741	1	1	0	0	0	0	0	NA	NA	1	1	ENSG00000106133	NSUN5P2	ENSG00000106133_Th2	7	71954717	73954717	0	0	0	0	0	0	1	0	0	0	0	0	0	0	0	0	0	0	0	0	0	0	0	0	0	0	0
23742	1	1	0	0	0	0	0	NA	NA	1	1	ENSG00000071462	BUD23	ENSG00000071462_Th2	7	72683597	74683597	0	0	0	0	0	0	1	0	0	0	0	0	0	0	0	0	0	0	0	0	0	0	0	0	0	0	0
23743	1	1	0	0	0	0	0	NA	NA	1	1	ENSG00000143418	CERS2	ENSG00000143418_Th2	1	149974835	151974835	0	0	0	0	0	0	1	0	0	0	0	0	0	0	0	0	0	0	0	0	0	0	0	0	0	0	0
23744	1	1	0	0	0	0	0	NA	NA	1	1	ENSG00000154016	GRAP	ENSG00000154016_Th2	17	18046957	20046957	0	0	0	0	0	0	1	0	0	0	0	0	0	0	0	0	0	0	0	0	0	0	0	0	0	0	0
23745	1	1	0	0	0	0	0	NA	NA	1	1	ENSG00000230953	ENSG00000230953	ENSG00000230953_Th2	1	51920422	53920422	0	0	0	0	0	0	1	0	0	0	0	0	0	0	0	0	0	0	0	0	0	0	0	0	0	0	0
23746	1	1	0	0	0	0	0	NA	NA	1	1	ENSG00000160051	IQCC	ENSG00000160051_Th2	1	31205671	33205671	0	0	0	0	0	0	1	0	0	0	0	0	0	0	0	0	0	0	0	0	0	0	0	0	0	0	0
23747	1	1	0	0	0	0	0	NA	NA	1	1	ENSG00000225313	ENSG00000225313	ENSG00000225313_Th2	1	32325628	34325628	0	0	0	0	0	0	1	0	0	0	0	0	0	0	0	0	0	0	0	0	0	0	0	0	0	0	0
23748	1	1	0	0	0	0	0	NA	NA	1	1	ENSG00000143248	RGS5	ENSG00000143248_Th2	1	162202916	164202916	0	0	0	0	0	0	1	0	0	0	0	0	0	0	0	0	0	0	0	0	0	0	0	0	0	0	0
23749	1	1	0	0	0	0	0	NA	NA	1	1	ENSG00000143079	CTTNBP2NL	ENSG00000143079_Th2	1	111396214	113396214	0	0	0	0	0	0	1	0	0	0	0	0	0	0	0	0	0	0	0	0	0	0	0	0	0	0	0
23750	1	1	0	0	0	0	0	NA	NA	1	1	ENSG00000203739	PRDX6-AS1	ENSG00000203739_Th2	1	172489407	174489407	0	0	0	0	0	0	1	0	0	0	0	0	0	0	0	0	0	0	0	0	0	0	0	0	0	0	0
23751	1	1	0	0	0	0	0	NA	NA	1	1	ENSG00000174606	ANGEL2	ENSG00000174606_Th2	1	212015867	214015867	0	0	0	0	0	0	1	0	0	0	0	0	0	0	0	0	0	0	0	0	0	0	0	0	0	0	0
23752	1	1	0	0	0	0	0	NA	NA	1	1	ENSG00000143499	SMYD2	ENSG00000143499_Th2	1	213281159	215281159	0	0	0	0	0	0	1	0	0	0	0	0	0	0	0	0	0	0	0	0	0	0	0	0	0	0	0
23753	1	1	0	0	0	0	0	NA	NA	1	1	ENSG00000283234	ENSG00000283234	ENSG00000283234_Th2	1	20951578	22951578	0	0	0	0	0	0	1	0	0	0	0	0	0	0	0	0	0	0	0	0	0	0	0	0	0	0	0
23754	1	1	0	0	0	0	0	NA	NA	1	1	ENSG00000121807	CCR2	ENSG00000121807_Th2	3	45354111	47354111	0	0	0	0	0	0	1	0	0	0	0	0	0	0	0	0	0	0	0	0	0	0	0	0	0	0	0
23755	1	1	0	0	0	0	0	NA	NA	1	1	ENSG00000008405	CRY1	ENSG00000008405_Th2	12	106093549	108093549	0	0	0	0	0	0	1	0	0	0	0	0	0	0	0	0	0	0	0	0	0	0	0	0	0	0	0
23756	1	1	0	0	0	0	0	NA	NA	1	1	ENSG00000273899	NOL12	ENSG00000273899_Th2	22	36686343	38686343	0	0	0	0	0	0	1	0	0	0	0	0	0	0	0	0	0	0	0	0	0	0	0	0	0	0	0
23757	1	1	0	0	0	0	0	NA	NA	1	1	ENSG00000085117	CD82	ENSG00000085117_Th2	11	43565663	45565663	0	0	0	0	0	0	1	0	0	0	0	0	0	0	0	0	0	0	0	0	0	0	0	0	0	0	0
23758	1	1	0	0	0	0	0	NA	NA	1	1	ENSG00000254427	LINC02696	ENSG00000254427_Th2	11	44355470	46355470	0	0	0	0	0	0	1	0	0	0	0	0	0	0	0	0	0	0	0	0	0	0	0	0	0	0	0
23759	1	1	0	0	0	0	0	NA	NA	1	1	ENSG00000245552	ENSG00000245552	ENSG00000245552_Th2	11	94151699	96151699	0	0	0	0	0	0	1	0	0	0	0	0	0	0	0	0	0	0	0	0	0	0	0	0	0	0	0
23760	1	1	0	0	0	0	0	NA	NA	1	1	ENSG00000149212	SESN3	ENSG00000149212_Th2	11	94231202	96231202	0	0	0	0	0	0	1	0	0	0	0	0	0	0	0	0	0	0	0	0	0	0	0	0	0	0	0
23761	1	1	0	0	0	0	0	NA	NA	1	1	ENSG00000166037	CEP57	ENSG00000166037_Th2	11	94790498	96790498	0	0	0	0	0	0	1	0	0	0	0	0	0	0	0	0	0	0	0	0	0	0	0	0	0	0	0
23762	1	1	0	0	0	0	0	NA	NA	1	1	ENSG00000286940	MICB-DT	ENSG00000286940_Th2	6	30494935	32494935	0	0	0	0	0	0	1	0	0	0	0	0	0	0	0	0	0	0	0	0	0	0	0	0	0	0	0
23763	1	1	0	0	0	0	0	NA	NA	1	1	ENSG00000204516	MICB	ENSG00000204516_Th2	6	30498145	32498145	0	0	0	0	0	0	1	0	0	0	0	0	0	0	0	0	0	0	0	0	0	0	0	0	0	0	0
23764	1	1	0	0	0	0	0	NA	NA	1	1	ENSG00000204475	NCR3	ENSG00000204475_Th2	6	30593006	32593006	0	0	0	0	0	0	1	0	0	0	0	0	0	0	0	0	0	0	0	0	0	0	0	0	0	0	0
23765	1	1	0	0	0	0	0	NA	NA	1	1	ENSG00000204472	AIF1	ENSG00000204472_Th2	6	30615234	32615234	0	0	0	0	0	0	1	0	0	0	0	0	0	0	0	0	0	0	0	0	0	0	0	0	0	0	0
23766	1	1	0	0	0	0	0	NA	NA	1	1	ENSG00000111906	HDDC2	ENSG00000111906_Th2	6	124301967	126301967	0	0	0	0	0	0	1	0	0	0	0	0	0	0	0	0	0	0	0	0	0	0	0	0	0	0	0
23767	1	1	0	0	0	0	0	NA	NA	1	1	ENSG00000101084	RAB5IF	ENSG00000101084_Th2	20	35605779	37605779	0	0	0	0	0	0	1	0	0	0	0	0	0	0	0	0	0	0	0	0	0	0	0	0	0	0	0
23768	1	1	0	0	0	0	0	NA	NA	1	1	ENSG00000146963	LUC7L2	ENSG00000146963_Th2	7	138359894	140359894	0	0	0	0	0	0	1	0	0	0	0	0	0	0	0	0	0	0	0	0	0	0	0	0	0	0	0
23769	1	1	0	0	0	0	0	NA	NA	1	1	ENSG00000059378	PARP12	ENSG00000059378_Th2	7	139062951	141062951	0	0	0	0	0	0	1	0	0	0	0	0	0	0	0	0	0	0	0	0	0	0	0	0	0	0	0
23770	1	1	0	0	0	0	0	NA	NA	1	1	ENSG00000146674	IGFBP3	ENSG00000146674_Th2	7	44921272	46921272	0	0	0	0	0	0	1	0	0	0	0	0	0	0	0	0	0	0	0	0	0	0	0	0	0	0	0
23771	1	1	0	0	0	0	0	NA	NA	1	1	ENSG00000106070	GRB10	ENSG00000106070_Th2	7	49782896	51782896	0	0	0	0	0	0	1	0	0	0	0	0	0	0	0	0	0	0	0	0	0	0	0	0	0	0	0
23772	1	1	0	0	0	0	0	NA	NA	1	1	ENSG00000243725	TTC4	ENSG00000243725_Th2	1	53715861	55715861	0	0	0	0	0	0	1	0	0	0	0	0	0	0	0	0	0	0	0	0	0	0	0	0	0	0	0
23773	1	1	0	0	0	0	0	NA	NA	1	1	ENSG00000006555	TTC22	ENSG00000006555_Th2	1	53801323	55801323	0	0	0	0	0	0	1	0	0	0	0	0	0	0	0	0	0	0	0	0	0	0	0	0	0	0	0
23774	1	1	0	0	0	0	0	NA	NA	1	1	ENSG00000162607	USP1	ENSG00000162607_Th2	1	61437049	63437049	0	0	0	0	0	0	1	0	0	0	0	0	0	0	0	0	0	0	0	0	0	0	0	0	0	0	0
23775	1	1	0	0	0	0	0	NA	NA	1	1	ENSG00000116641	DOCK7	ENSG00000116641_Th2	1	61688386	63688386	0	0	0	0	0	0	1	0	0	0	0	0	0	0	0	0	0	0	0	0	0	0	0	0	0	0	0
23776	1	1	0	0	0	0	0	NA	NA	1	1	ENSG00000072864	NDE1	ENSG00000072864_Th2	16	14650245	16650245	0	0	0	0	0	0	1	0	0	0	0	0	0	0	0	0	0	0	0	0	0	0	0	0	0	0	0
23777	1	1	0	0	0	0	0	NA	NA	1	1	ENSG00000263065	ENSG00000263065	ENSG00000263065_Th2	16	14741151	16741151	0	0	0	0	0	0	1	0	0	0	0	0	0	0	0	0	0	0	0	0	0	0	0	0	0	0	0
23778	1	1	0	0	0	0	0	NA	NA	1	1	ENSG00000103222	ABCC1	ENSG00000103222_Th2	16	14949616	16949616	0	0	0	0	0	0	1	0	0	0	0	0	0	0	0	0	0	0	0	0	0	0	0	0	0	0	0
23779	1	1	0	0	0	0	0	NA	NA	1	1	ENSG00000177556	ATOX1	ENSG00000177556_Th2	5	150758631	152758631	0	0	0	0	0	0	1	0	0	0	0	0	0	0	0	0	0	0	0	0	0	0	0	0	0	0	0
23780	1	1	0	0	0	0	0	NA	NA	1	1	ENSG00000286314	ENSG00000286314	ENSG00000286314_Th2	5	64965373	66965373	0	0	0	0	0	0	1	0	0	0	0	0	0	0	0	0	0	0	0	0	0	0	0	0	0	0	0
23781	1	1	0	0	0	0	0	NA	NA	1	1	ENSG00000205571	SMN2	ENSG00000205571_Th2	5	69049669	71049669	0	0	0	0	0	0	1	0	0	0	0	0	0	0	0	0	0	0	0	0	0	0	0	0	0	0	0
23782	1	1	0	0	0	0	0	NA	NA	1	1	ENSG00000179978	NAIPP2	ENSG00000179978_Th2	5	69128434	71128434	0	0	0	0	0	0	1	0	0	0	0	0	0	0	0	0	0	0	0	0	0	0	0	0	0	0	0
23783	1	1	0	0	0	0	0	NA	NA	1	1	ENSG00000211785	TRAV12-1	ENSG00000211785_Th2	14	20841240	22841240	0	0	0	0	0	0	1	0	0	0	0	0	0	0	0	0	0	0	0	0	0	0	0	0	0	0	0
23784	1	1	0	0	0	0	0	NA	NA	1	1	ENSG00000100629	CEP128	ENSG00000100629_Th2	14	79941738	81941738	0	0	0	0	0	0	1	0	0	0	0	0	0	0	0	0	0	0	0	0	0	0	0	0	0	0	0
23785	1	1	0	0	0	0	0	NA	NA	1	1	ENSG00000119714	GPR68	ENSG00000119714_Th2	14	90244704	92244704	0	0	0	0	0	0	1	0	0	0	0	0	0	0	0	0	0	0	0	0	0	0	0	0	0	0	0
23786	1	1	0	0	0	0	0	NA	NA	1	1	ENSG00000015133	CCDC88C	ENSG00000015133_Th2	14	90417820	92417820	0	0	0	0	0	0	1	0	0	0	0	0	0	0	0	0	0	0	0	0	0	0	0	0	0	0	0
23787	1	1	0	0	0	0	0	NA	NA	1	1	ENSG00000151320	AKAP6	ENSG00000151320_Th2	14	31329298	33329298	0	0	0	0	0	0	1	0	0	0	0	0	0	0	0	0	0	0	0	0	0	0	0	0	0	0	0
23788	1	1	0	0	0	0	0	NA	NA	1	1	ENSG00000136819	C9orf78	ENSG00000136819_Th2	9	128835275	130835275	0	0	0	0	0	0	1	0	0	0	0	0	0	0	0	0	0	0	0	0	0	0	0	0	0	0	0
23789	1	1	0	0	0	0	0	NA	NA	1	1	ENSG00000125648	SLC25A23	ENSG00000125648_Th2	19	5459792	7459792	0	0	0	0	0	0	1	0	0	0	0	0	0	0	0	0	0	0	0	0	0	0	0	0	0	0	0
23790	1	1	0	0	0	0	0	NA	NA	1	1	ENSG00000104833	TUBB4A	ENSG00000104833_Th2	19	5502309	7502309	0	0	0	0	0	0	1	0	0	0	0	0	0	0	0	0	0	0	0	0	0	0	0	0	0	0	0
23791	1	1	0	0	0	0	0	NA	NA	1	1	ENSG00000105352	CEACAM4	ENSG00000105352_Th2	19	40627074	42627074	0	0	0	0	0	0	1	0	0	0	0	0	0	0	0	0	0	0	0	0	0	0	0	0	0	0	0
23792	1	1	0	0	0	0	0	NA	NA	1	1	ENSG00000234465	PINLYP	ENSG00000234465_Th2	19	42575801	44575801	0	0	0	0	0	0	1	0	0	0	0	0	0	0	0	0	0	0	0	0	0	0	0	0	0	0	0
23793	1	1	0	0	0	0	0	NA	NA	1	1	ENSG00000104783	KCNN4	ENSG00000104783_Th2	19	42780973	44780973	0	0	0	0	0	0	1	0	0	0	0	0	0	0	0	0	0	0	0	0	0	0	0	0	0	0	0
23794	1	1	0	0	0	0	0	NA	NA	1	1	ENSG00000105669	COPE	ENSG00000105669_Th2	19	17919387	19919387	0	0	0	0	0	0	1	0	0	0	0	0	0	0	0	0	0	0	0	0	0	0	0	0	0	0	0
23795	1	1	0	0	0	0	0	NA	NA	1	1	ENSG00000274253	ENSG00000274253	ENSG00000274253_Th2	15	21757857	23757857	0	0	0	0	0	0	1	0	0	0	0	0	0	0	0	0	0	0	0	0	0	0	0	0	0	0	0
23796	1	1	0	0	0	0	0	NA	NA	1	1	ENSG00000198690	FAN1	ENSG00000198690_Th2	15	29903915	31903915	0	0	0	0	0	0	1	0	0	0	0	0	0	0	0	0	0	0	0	0	0	0	0	0	0	0	0
23797	1	1	0	0	0	0	0	NA	NA	1	1	ENSG00000167618	LAIR2	ENSG00000167618_Th2	19	53502831	55502831	0	0	0	0	0	0	1	0	0	0	0	0	0	0	0	0	0	0	0	0	0	0	0	0	0	0	0
23798	1	1	0	0	0	0	0	NA	NA	1	1	ENSG00000173334	TRIB1	ENSG00000173334_Th2	8	124430358	126430358	0	0	0	0	0	0	1	0	0	0	0	0	0	0	0	0	0	0	0	0	0	0	0	0	0	0	0
23799	1	1	0	0	0	0	0	NA	NA	1	1	ENSG00000245164	LINC00861	ENSG00000245164_Th2	8	125292788	127292788	0	0	0	0	0	0	1	0	0	0	0	0	0	0	0	0	0	0	0	0	0	0	0	0	0	0	0
23800	1	1	0	0	0	0	0	NA	NA	1	1	ENSG00000147471	PLPBP	ENSG00000147471_Th2	8	36762645	38762645	0	0	0	0	0	0	1	0	0	0	0	0	0	0	0	0	0	0	0	0	0	0	0	0	0	0	0
23801	1	1	0	0	0	0	0	NA	NA	1	1	ENSG00000288908	ENSG00000288908	ENSG00000288908_Th2	X	47958643	49958643	0	0	0	0	0	0	1	0	0	0	0	0	0	0	0	0	0	0	0	0	0	0	0	0	0	0	0
23802	1	1	0	0	0	0	0	NA	NA	1	1	ENSG00000101883	RHOXF1	ENSG00000101883_Th2	X	119115913	121115913	0	0	0	0	0	0	1	0	0	0	0	0	0	0	0	0	0	0	0	0	0	0	0	0	0	0	0
23803	1	1	0	0	0	0	0	NA	NA	1	1	ENSG00000125675	GRIA3	ENSG00000125675_Th2	X	122184278	124184278	0	0	0	0	0	0	1	0	0	0	0	0	0	0	0	0	0	0	0	0	0	0	0	0	0	0	0
23804	1	1	0	0	0	0	0	NA	NA	1	1	ENSG00000115295	CLIP4	ENSG00000115295_Th2	2	28115415	30115415	0	0	0	0	0	0	1	0	0	0	0	0	0	0	0	0	0	0	0	0	0	0	0	0	0	0	0
23805	1	1	0	0	0	0	0	NA	NA	1	1	ENSG00000162959	MEMO1	ENSG00000162959_Th2	2	31011008	33011008	0	0	0	0	0	0	1	0	0	0	0	0	0	0	0	0	0	0	0	0	0	0	0	0	0	0	0
23806	1	1	0	0	0	0	0	NA	NA	1	1	ENSG00000226266	ENSG00000226266	ENSG00000226266_Th2	2	158712430	160712430	0	0	0	0	0	0	1	0	0	0	0	0	0	0	0	0	0	0	0	0	0	0	0	0	0	0	0
23807	1	1	0	0	0	0	0	NA	NA	1	1	ENSG00000136560	TANK	ENSG00000136560_Th2	2	160160428	162160428	0	0	0	0	0	0	1	0	0	0	0	0	0	0	0	0	0	0	0	0	0	0	0	0	0	0	0
23808	1	1	0	0	0	0	0	NA	NA	1	1	ENSG00000109381	ELF2	ENSG00000109381_Th2	4	138177218	140177218	0	0	0	0	0	0	1	0	0	0	0	0	0	0	0	0	0	0	0	0	0	0	0	0	0	0	0
23809	1	1	0	0	0	0	0	NA	NA	1	1	ENSG00000179387	ELMOD2	ENSG00000179387_Th2	4	139524168	141524168	0	0	0	0	0	0	1	0	0	0	0	0	0	0	0	0	0	0	0	0	0	0	0	0	0	0	0
23810	1	1	0	0	0	0	0	NA	NA	1	1	ENSG00000249806	ENSG00000249806	ENSG00000249806_Th2	4	141566019	143566019	0	0	0	0	0	0	1	0	0	0	0	0	0	0	0	0	0	0	0	0	0	0	0	0	0	0	0
23811	1	1	0	0	0	0	0	NA	NA	1	1	ENSG00000170185	USP38	ENSG00000170185_Th2	4	142184917	144184917	0	0	0	0	0	0	1	0	0	0	0	0	0	0	0	0	0	0	0	0	0	0	0	0	0	0	0
23812	1	1	0	0	0	0	0	NA	NA	1	1	ENSG00000183090	FREM3	ENSG00000183090_Th2	4	142700675	144700675	0	0	0	0	0	0	1	0	0	0	0	0	0	0	0	0	0	0	0	0	0	0	0	0	0	0	0
23813	1	1	0	0	0	0	0	NA	NA	1	1	ENSG00000233614	DDX11L10	ENSG00000233614_Th2	16	-988139	1011861	0	0	0	0	0	0	1	0	0	0	0	0	0	0	0	0	0	0	0	0	0	0	0	0	0	0	0
23814	1	1	0	0	0	0	0	NA	NA	1	1	ENSG00000197562	RAB40C	ENSG00000197562_Th2	16	-409934	1590066	0	0	0	0	0	0	1	0	0	0	0	0	0	0	0	0	0	0	0	0	0	0	0	0	0	0	0
23815	1	1	0	0	0	0	0	NA	NA	1	1	ENSG00000172366	MCRIP2	ENSG00000172366_Th2	16	-358172	1641828	0	0	0	0	0	0	1	0	0	0	0	0	0	0	0	0	0	0	0	0	0	0	0	0	0	0	0
23816	1	1	0	0	0	0	0	NA	NA	1	1	ENSG00000007516	BAIAP3	ENSG00000007516_Th2	16	333645	2333645	0	0	0	0	0	0	1	0	0	0	0	0	0	0	0	0	0	0	0	0	0	0	0	0	0	0	0
23817	1	1	0	0	0	0	0	NA	NA	1	1	ENSG00000187736	NHEJ1	ENSG00000187736_Th2	2	218160815	220160815	0	0	0	0	0	0	1	0	0	0	0	0	0	0	0	0	0	0	0	0	0	0	0	0	0	0	0
23818	1	1	0	0	0	0	0	NA	NA	1	1	ENSG00000166763	STRCP1	ENSG00000166763_Th2	15	42718184	44718184	0	0	0	0	0	0	1	0	0	0	0	0	0	0	0	0	0	0	0	0	0	0	0	0	0	0	0
23819	1	1	0	0	0	0	0	NA	NA	1	1	ENSG00000170175	CHRNB1	ENSG00000170175_Th2	17	6445061	8445061	0	0	0	0	0	0	1	0	0	0	0	0	0	0	0	0	0	0	0	0	0	0	0	0	0	0	0
23820	1	1	0	0	0	0	0	NA	NA	1	1	ENSG00000170004	CHD3	ENSG00000170004_Th2	17	6888789	8888789	0	0	0	0	0	0	1	0	0	0	0	0	0	0	0	0	0	0	0	0	0	0	0	0	0	0	0
23821	1	1	0	0	0	0	0	NA	NA	1	1	ENSG00000255769	GOLGA2P10	ENSG00000255769_Th2	15	81477926	83477926	0	0	0	0	0	0	1	0	0	0	0	0	0	0	0	0	0	0	0	0	0	0	0	0	0	0	0
23822	1	1	0	0	0	0	0	NA	NA	1	1	ENSG00000214575	CPEB1	ENSG00000214575_Th2	15	81647363	83647363	0	0	0	0	0	0	1	0	0	0	0	0	0	0	0	0	0	0	0	0	0	0	0	0	0	0	0
23823	1	1	0	0	0	0	0	NA	NA	1	1	ENSG00000267312	ENSG00000267312	ENSG00000267312_Th2	17	34460550	36460550	0	0	0	0	0	0	1	0	0	0	0	0	0	0	0	0	0	0	0	0	0	0	0	0	0	0	0
23824	1	1	0	0	0	0	0	NA	NA	1	1	ENSG00000167895	TMC8	ENSG00000167895_Th2	17	77130771	79130771	0	0	0	0	0	0	1	0	0	0	0	0	0	0	0	0	0	0	0	0	0	0	0	0	0	0	0
23825	1	1	0	0	0	0	0	NA	NA	1	1	ENSG00000150477	KIAA1328	ENSG00000150477_Th2	18	35829127	37829127	0	0	0	0	0	0	1	0	0	0	0	0	0	0	0	0	0	0	0	0	0	0	0	0	0	0	0
23826	1	1	0	0	0	0	0	NA	NA	1	1	ENSG00000101665	SMAD7	ENSG00000101665_Th2	18	47950965	49950965	0	0	0	0	0	0	1	0	0	0	0	0	0	0	0	0	0	0	0	0	0	0	0	0	0	0	0
23827	1	1	0	0	0	0	0	NA	NA	1	1	ENSG00000265681	RPL17	ENSG00000265681_Th2	18	48492465	50492465	0	0	0	0	0	0	1	0	0	0	0	0	0	0	0	0	0	0	0	0	0	0	0	0	0	0	0
23828	1	1	0	0	0	0	0	NA	NA	1	1	ENSG00000234737	KRT18P15	ENSG00000234737_Th2	3	31258940	33258940	0	0	0	0	0	0	1	0	0	0	0	0	0	0	0	0	0	0	0	0	0	0	0	0	0	0	0
23829	1	1	0	0	0	0	0	NA	NA	1	1	ENSG00000262228	ENSG00000262228	ENSG00000262228_Th2	17	-234681	1765319	0	0	0	0	0	0	1	0	0	0	0	0	0	0	0	0	0	0	0	0	0	0	0	0	0	0	0
23830	1	1	0	0	0	0	0	NA	NA	1	1	ENSG00000177370	TIMM22	ENSG00000177370_Th2	17	-2871	1997129	0	0	0	0	0	0	1	0	0	0	0	0	0	0	0	0	0	0	0	0	0	0	0	0	0	0	0
23831	1	1	0	0	0	0	0	NA	NA	1	1	ENSG00000132386	SERPINF1	ENSG00000132386_Th2	17	762060	2762060	0	0	0	0	0	0	1	0	0	0	0	0	0	0	0	0	0	0	0	0	0	0	0	0	0	0	0
						0.0143357				17439
										0.731778

### Sheet: ST7
Supplemental table 7: Proportion of shared eQTL with opposite sign, ontogenic distance (distance in ontogenic tree shown in SFig. 2C, , and log(1/p) value of of excess module sharing, for all pairs of cell types.
cell_type_A	cell_type_B	proportion_shared_eQTL_with_opposite_sign	ontogenetic_distance	log10_p_value_excess_sharing_of_modules
nB	mB	0.00071	0.18256	3.69897
nB	pB	0.00214	0.44748	1.8561
nB	nT4	0.00071	1.12041	1.84949
nB	mT4	0.00071	NA	1.27642
nB	Th1	0.00143	1.13663	0.05535
nB	Th2	0.00071	1.14856	0.42725
nB	Th17	0.00214	1.14856	1.24743
nB	Th1_17	0.00071	1.11659	1.84949
nB	nTreg	0	1.14819	1.84949
nB	mTreg	0	1.14819	1.84949
nB	nT8	0.00071	1.1338	1.84949
nB	mT8	0.00143	1.14699	0.26406
nB	MAIT	0	1.14699	0.78593
nB	gdT	0	1.11923	1.84949
nB	NKT	0	1.10957	1.12591
nB	NK	0.00143	0.89608	0
nB	ILC	0	1.11923	1.84949
nB	cMO	0.005	1.99938	0
nB	iMO	0.00428	1.99938	0.00456
nB	ncMO	0.00357	1.86201	4e-05
nB	pDC	0.00214	1.74709	1.85272
nB	mDC	0.00357	1.95417	0.01422
nB	PBMC	0.00214	NA	0.00026
nB	EOS	0.00642	1.83324	4e-05
nB	NEUT	0.01499	1.83324	0
nB	GRAN	0.01499	NA	0
mB	pB	0	0.44748	3.69897
mB	nT4	0.00071	1.12041	2.14758
mB	mT4	0	NA	2.10934
mB	Th1	0.00143	1.13663	0.64978
mB	Th2	0.00071	1.14856	1.98329
mB	Th17	0.00071	1.14856	2.43775
mB	Th1_17	0.00143	1.11659	1.8961
mB	nTreg	0	1.14819	2.04078
mB	mTreg	0.00214	1.14819	1.6767
mB	nT8	0	1.1338	2.4358
mB	mT8	0	1.14699	2.36949
mB	MAIT	0.00071	1.14699	2.36246
mB	gdT	0.00071	1.11923	2.00519
mB	NKT	0.00071	1.10957	2.3561
mB	NK	0.00143	0.89608	0.87703
mB	ILC	0	1.11923	2.06293
mB	cMO	0.00785	1.99938	0.10269
mB	iMO	0.00642	1.99938	0.05988
mB	ncMO	0.00428	1.86201	0.05552
mB	pDC	0.00214	1.74709	2.71473
mB	mDC	0.00286	1.95417	0.21497
mB	PBMC	0.00143	NA	0.10891
mB	EOS	0.00642	1.83324	0.13803
mB	NEUT	0.00999	1.83324	0.00104
mB	GRAN	0.00857	NA	0.00179
pB	nT4	0.00143	0.93785	2.03931
pB	mT4	0.00071	NA	1.41366
pB	Th1	0.00214	0.95407	0.05978
pB	Th2	0.00143	0.966	0.25901
pB	Th17	0.00071	0.966	0.76263
pB	Th1_17	0.00071	0.93403	2.88224
pB	nTreg	0.00143	0.96563	2.72428
pB	mTreg	0.00143	0.96563	3.05959
pB	nT8	0.00071	0.95124	1.59421
pB	mT8	0.00214	0.96443	0.54952
pB	MAIT	0.00071	0.96443	0.68616
pB	gdT	0.00143	0.93667	1.83724
pB	NKT	0	0.92701	1.44318
pB	NK	0.00214	0.71352	0.90675
pB	ILC	0	0.93667	3.69897
pB	cMO	0.00428	1.81682	1.69897
pB	iMO	0.005	1.81682	1.94707
pB	ncMO	0.00357	1.67945	1.1991
pB	pDC	0.00071	1.56454	3.69897
pB	mDC	0.00357	1.77161	2.84949
pB	PBMC	0.00143	NA	0.29052
pB	EOS	0.005	1.65068	1.5
pB	NEUT	0.00857	1.65068	0.50306
pB	GRAN	0.00785	NA	0.90344
nT4	mT4	0	NA	3.69897
nT4	Th1	0	0.06025	3.69897
nT4	Th2	0	0.07218	3.69897
nT4	Th17	0	0.07218	3.69897
nT4	Th1_17	0	0.32868	3.69897
nT4	nTreg	0	0.36028	3.69897
nT4	mTreg	0	0.36028	3.69897
nT4	nT8	0	0.16559	3.69897
nT4	mT8	0	0.17878	3.69897
nT4	MAIT	0	0.17878	3.69897
nT4	gdT	0	0.33132	3.69897
nT4	NKT	0	0.14136	3.69897
nT4	NK	0.00143	0.37949	1.84957
nT4	ILC	0.00071	0.33132	3.69897
nT4	cMO	0.00714	1.93139	0.20626
nT4	iMO	0.00571	1.93139	0.0623
nT4	ncMO	0.00357	1.79402	0.51205
nT4	pDC	0.00214	1.6791	3.08375
nT4	mDC	0.00714	1.88618	0.50886
nT4	PBMC	0.00071	NA	1.84949
nT4	EOS	0.01071	1.76525	0.38503
nT4	NEUT	0.01856	1.76525	0.00652
nT4	GRAN	0.01213	NA	0.00523
mT4	Th1	0	NA	3.69897
mT4	Th2	0	NA	3.69897
mT4	Th17	0	NA	3.69897
mT4	Th1_17	0	NA	3.69897
mT4	nTreg	0	NA	3.69897
mT4	mTreg	0	NA	3.69897
mT4	nT8	0	NA	3.69897
mT4	mT8	0	NA	3.69897
mT4	MAIT	0	NA	3.69897
mT4	gdT	0	NA	3.69897
mT4	NKT	0	NA	3.69897
mT4	NK	0	NA	1.84992
mT4	ILC	0	NA	3.69897
mT4	cMO	0.00642	NA	0.01201
mT4	iMO	0.00286	NA	0.0139
mT4	ncMO	0.00286	NA	0.23197
mT4	pDC	0.00286	NA	0.98907
mT4	mDC	0.00357	NA	0.08102
mT4	PBMC	0.00071	NA	1.84949
mT4	EOS	0.00714	NA	0.10726
mT4	NEUT	0.00999	NA	0.00083
mT4	GRAN	0.00714	NA	0.00061
Th1	Th2	0	0.02815	3.69897
Th1	Th17	0	0.02815	3.69897
Th1	Th1_17	0	0.3449	3.69897
Th1	nTreg	0.00071	0.3765	3.69897
Th1	mTreg	0	0.3765	3.69897
Th1	nT8	0	0.18181	3.69897
Th1	mT8	0	0.19501	3.69897
Th1	MAIT	0	0.19501	3.69897
Th1	gdT	0.00143	0.34754	2.404
Th1	NKT	0	0.15758	3.69897
Th1	NK	0.00071	0.39571	0.44444
Th1	ILC	0.00071	0.34754	1.8645
Th1	cMO	0.00714	1.94761	0
Th1	iMO	0.00428	1.94761	0
Th1	ncMO	0.00286	1.81024	0
Th1	pDC	0.00357	1.69532	0.18908
Th1	mDC	0.00571	1.9024	0
Th1	PBMC	0.00143	NA	0.05636
Th1	EOS	0.00928	1.78147	0
Th1	NEUT	0.01499	1.78147	0
Th1	GRAN	0.00999	NA	0
Th2	Th17	0	0.01193	3.69897
Th2	Th1_17	0	0.35683	3.69897
Th2	nTreg	0	0.38843	3.69897
Th2	mTreg	0.00071	0.38843	3.69897
Th2	nT8	0	0.19374	3.69897
Th2	mT8	0	0.20693	3.69897
Th2	MAIT	0	0.20693	3.69897
Th2	gdT	0.00071	0.35947	3.54846
Th2	NKT	0.00071	0.16951	3.69897
Th2	NK	0.00214	0.40763	1.42715
Th2	ILC	0	0.35947	2.13013
Th2	cMO	0.00642	1.95953	0
Th2	iMO	0.00214	1.95953	0
Th2	ncMO	0.00214	1.82216	0.00026
Th2	pDC	0.00286	1.70725	0.43446
Th2	mDC	0.00428	1.91433	0
Th2	PBMC	0	NA	0.50174
Th2	EOS	0.00928	1.7934	0.00061
Th2	NEUT	0.01356	1.7934	0
Th2	GRAN	0.01428	NA	0
Th17	Th1_17	0	0.35683	3.69897
Th17	nTreg	0	0.38843	3.69897
Th17	mTreg	0	0.38843	3.69897
Th17	nT8	0	0.19374	3.69897
Th17	mT8	0	0.20693	3.69897
Th17	MAIT	0	0.20693	3.69897
Th17	gdT	0	0.35947	3.69897
Th17	NKT	0	0.16951	3.69897
Th17	NK	0	0.40763	1.84962
Th17	ILC	0	0.35947	3.69897
Th17	cMO	0.005	1.95953	0.00083
Th17	iMO	0.00214	1.95953	0.00078
Th17	ncMO	0.00071	1.82216	0.01284
Th17	pDC	0.00143	1.70725	1.22379
Th17	mDC	0.00428	1.91433	0.00819
Th17	PBMC	0	NA	1.69897
Th17	EOS	0.00928	1.7934	0.05485
Th17	NEUT	0.01142	1.7934	0
Th17	GRAN	0.00857	NA	0
Th1_17	nTreg	0	0.06569	3.69897
Th1_17	mTreg	0	0.06569	3.69897
Th1_17	nT8	0	0.34207	3.69897
Th1_17	mT8	0	0.35526	3.69897
Th1_17	MAIT	0.00071	0.35526	3.69897
Th1_17	gdT	0	0.14108	3.69897
Th1_17	NKT	0	0.31784	3.69897
Th1_17	NK	0.00071	0.37566	1.84949
Th1_17	ILC	0	0.14108	3.69897
Th1_17	cMO	0.00286	1.92756	0.24783
Th1_17	iMO	0.00143	1.92756	0.3072
Th1_17	ncMO	0.00071	1.79019	0.92386
Th1_17	pDC	0.00143	1.67528	3.142
Th1_17	mDC	0.00143	1.88236	1.02288
Th1_17	PBMC	0	NA	1.84949
Th1_17	EOS	0.00571	1.76143	0.81354
Th1_17	NEUT	0.01071	1.76143	0.05025
Th1_17	GRAN	0.00714	NA	0.01731
nTreg	mTreg	0	0.0316	3.69897
nTreg	nT8	0	0.37367	3.69897
nTreg	mT8	0	0.38687	3.69897
nTreg	MAIT	0	0.38687	3.69897
nTreg	gdT	0	0.17269	3.69897
nTreg	NKT	0.00071	0.34944	3.69897
nTreg	NK	0.00214	0.40727	1.84949
nTreg	ILC	0	0.17269	3.69897
nTreg	cMO	0.00428	1.95917	0.88735
nTreg	iMO	0.005	1.95917	0.81726
nTreg	ncMO	0.00357	1.8218	1.84949
nTreg	pDC	0.00214	1.70688	3.69897
nTreg	mDC	0.005	1.91396	1.5
nTreg	PBMC	0.00071	NA	1.84957
nTreg	EOS	0.00785	1.79303	1.5
nTreg	NEUT	0.01142	1.79303	0.03392
nTreg	GRAN	0.01071	NA	0.07486
mTreg	nT8	0.00071	0.37367	3.69897
mTreg	mT8	0	0.38687	3.69897
mTreg	MAIT	0	0.38687	3.69897
mTreg	gdT	0	0.17269	3.69897
mTreg	NKT	0	0.34944	3.69897
mTreg	NK	0.00071	0.40727	1.23426
mTreg	ILC	0	0.17269	3.69897
mTreg	cMO	0.00571	1.95917	0.1057
mTreg	iMO	0.005	1.95917	0.28593
mTreg	ncMO	0.00286	1.8218	0.39524
mTreg	pDC	0.00286	1.70688	2.79588
mTreg	mDC	0.00428	1.91396	0.52974
mTreg	PBMC	0.00143	NA	1.84949
mTreg	EOS	0.00714	1.79303	0.58311
mTreg	NEUT	0.00999	1.79303	0.00679
mTreg	GRAN	0.00785	NA	0.01059
nT8	mT8	0	0.03742	3.69897
nT8	MAIT	0	0.03742	3.69897
nT8	gdT	0.00071	0.34471	3.69897
nT8	NKT	0	0.05742	3.69897
nT8	NK	0.00071	0.39287	2.05868
nT8	ILC	0	0.34471	3.69897
nT8	cMO	0.005	1.94477	0.26028
nT8	iMO	0.00286	1.94477	0.15597
nT8	ncMO	0.00143	1.80741	1.54846
nT8	pDC	0.00143	1.69249	2.04299
nT8	mDC	0.005	1.89957	0.74473
nT8	PBMC	0.00143	NA	1.84949
nT8	EOS	0.00571	1.77864	1.04309
nT8	NEUT	0.01356	1.77864	0.02048
nT8	GRAN	0.01142	NA	0.04619
mT8	MAIT	0	0.01319	3.69897
mT8	gdT	0	0.3579	3.69897
mT8	NKT	0	0.07061	3.69897
mT8	NK	0	0.40607	2.28529
mT8	ILC	0.00071	0.3579	3.24743
mT8	cMO	0.005	1.95797	0
mT8	iMO	0.00714	1.95797	4e-05
mT8	ncMO	0.00286	1.8206	0.10026
mT8	pDC	0.00357	1.70569	0.54861
mT8	mDC	0.00714	1.91276	0.00057
mT8	PBMC	0.00143	NA	1.21011
mT8	EOS	0.00785	1.79183	0.0028
mT8	NEUT	0.01285	1.79183	0
mT8	GRAN	0.01142	NA	0
MAIT	gdT	0	0.3579	3.69897
MAIT	NKT	0	0.07061	3.69897
MAIT	NK	0	0.40607	2.08464
MAIT	ILC	0.00071	0.3579	3.69897
MAIT	cMO	0.00642	1.95797	0.00104
MAIT	iMO	0.00286	1.95797	0.00153
MAIT	ncMO	0.00143	1.8206	0.14775
MAIT	pDC	0.00214	1.70569	0.835
MAIT	mDC	0.00357	1.91276	0.01302
MAIT	PBMC	0.00071	NA	1.84949
MAIT	EOS	0.005	1.79183	0.03305
MAIT	NEUT	0.01142	1.79183	0
MAIT	GRAN	0.00999	NA	0
gdT	NKT	0	0.32048	3.69897
gdT	NK	0.00071	0.37831	2.18166
gdT	ILC	0	0.03673	3.69897
gdT	cMO	0.00214	1.93021	0.22391
gdT	iMO	0.00143	1.93021	0.36454
gdT	ncMO	0.00071	1.79284	1.84949
gdT	pDC	0.00143	1.67792	2.96777
gdT	mDC	0.00143	1.885	0.62746
gdT	PBMC	0.00071	NA	1.85467
gdT	EOS	0.005	1.76407	0.83889
gdT	NEUT	0.00785	1.76407	0.00954
gdT	GRAN	0.00642	NA	0.02163
NKT	NK	0	0.36865	3.69897
NKT	ILC	0	0.32048	3.69897
NKT	cMO	0.00428	1.92055	0.03139
NKT	iMO	0.00428	1.92055	0.02029
NKT	ncMO	0	1.78318	1.69897
NKT	pDC	0.00214	1.66827	1.72535
NKT	mDC	0.00214	1.87534	0.14175
NKT	PBMC	0	NA	1.84949
NKT	EOS	0.005	1.75441	0.17768
NKT	NEUT	0.00928	1.75441	0.00017
NKT	GRAN	0.00714	NA	0.00022
NK	ILC	0	0.37831	1.87343
NK	cMO	0.00571	1.70706	0
NK	iMO	0.005	1.70706	0
NK	ncMO	0.00143	1.56969	0.13969
NK	pDC	0.00357	1.45477	1.8514
NK	mDC	0.00071	1.66185	3e-04
NK	PBMC	0	NA	0.00048
NK	EOS	0.00642	1.54092	0
NK	NEUT	0.00928	1.54092	0
NK	GRAN	0.00928	NA	0
ILC	cMO	0.00214	1.93021	1.84949
ILC	iMO	0.00143	1.93021	1.85044
ILC	ncMO	0	1.79284	1.84975
ILC	pDC	0.00071	1.67792	3.69897
ILC	mDC	0	1.885	1.88662
ILC	PBMC	0	NA	1.84953
ILC	EOS	0.00214	1.76407	1.84949
ILC	NEUT	0.00286	1.76407	1.84949
ILC	GRAN	0.00214	NA	1.84949
cMO	iMO	0.00071	0.04521	3.69897
cMO	ncMO	0.00143	0.25228	2.46927
cMO	pDC	0.00071	0.4425	1.854
cMO	mDC	0.00071	0.13737	3.69897
cMO	PBMC	0	NA	1.9192
cMO	EOS	0.00428	1.09108	0.16467
cMO	NEUT	0.00714	1.09108	1.5
cMO	GRAN	0.00428	NA	1.84949
iMO	ncMO	0	0.25228	3.69897
iMO	pDC	0.00071	0.4425	2.67436
iMO	mDC	0.00071	0.13737	3.69897
iMO	PBMC	0.00143	NA	1.46589
iMO	EOS	0.00642	1.09108	1.22185
iMO	NEUT	0.00642	1.09108	1.84949
iMO	GRAN	0.00571	NA	1.84949
ncMO	pDC	0.00214	0.30513	1.86209
ncMO	mDC	0.00143	0.20708	2.56421
ncMO	PBMC	0	NA	0.33516
ncMO	EOS	0.00571	0.95371	0.00868
ncMO	NEUT	0.00928	0.95371	0.00729
ncMO	GRAN	0.00714	NA	0.03331
pDC	mDC	0	0.39729	3.69897
pDC	PBMC	0.00071	NA	1.84962
pDC	EOS	0.00571	0.8388	1.84949
pDC	NEUT	0.005	0.8388	1.84949
pDC	GRAN	0.00357	NA	1.84949
mDC	PBMC	0.00143	NA	0.84693
mDC	EOS	0.00571	1.04587	1.84949
mDC	NEUT	0.00857	1.04587	1.02776
mDC	GRAN	0.00714	NA	1.18838
PBMC	EOS	0.00357	NA	9e-05
PBMC	NEUT	0.00928	NA	0.00017
PBMC	GRAN	0.005	NA	0.00065
EOS	NEUT	0.00571	0.27636	1.84949
EOS	GRAN	0.00286	NA	2.23657
NEUT	GRAN	0	NA	3.69897

### Sheet: ST8
Supplemental table 8: GO analysis for e-genes assigned to the roort of the ontogenic tree hence assumed to be enriched in regulatiry modules active in hematopoietic progenitor cells.
Analysis Type:	PANTHER Overrepresentation Test (Released 20240226)
Annotation Version and Release Date:	GO Ontology database DOI: 10.5281/zenodo.10536401 Released 2024-01-17
Analyzed List:	upload_1 (Homo sapiens)
Reference List:	list_genes_reference.txt (Homo sapiens)
Test Type:	FISHER
Correction:	FDR
GO biological process complete	list_genes_reference.txt - REFLIST (8521)	upload_1 (2083)	upload_1 (expected)	upload_1 (over/under)	upload_1 (fold Enrichment)	upload_1 (raw P-value)	upload_1 (FDR)
antigen processing and presentation of peptide antigen (GO:0048002)	45	26	11	+	2.36	1.76e-06	0.023
antigen processing and presentation (GO:0019882)	62	31	15.16	+	2.05	1.72e-05	0.0373
L-amino acid metabolic process (GO:0170033)	81	39	19.8	+	1.97	3.28e-06	0.0142
proteinogenic amino acid metabolic process (GO:0170039)	71	34	17.36	+	1.96	1.9e-05	0.0309
alpha-amino acid metabolic process (GO:1901605)	108	46	26.4	+	1.74	3.7e-05	0.0482
organic acid metabolic process (GO:0006082)	456	152	111.47	+	1.36	1.16e-05	0.0378
oxoacid metabolic process (GO:0043436)	456	152	111.47	+	1.36	1.16e-05	0.0302
carboxylic acid metabolic process (GO:0019752)	441	147	107.8	+	1.36	1.83e-05	0.0341
small molecule metabolic process (GO:0044281)	897	279	219.28	+	1.27	1.8e-06	0.0117
regulation of cell motility (GO:2000145)	511	87	124.92	-	0.7	4.12e-05	0.0488
regulation of locomotion (GO:0040012)	529	90	129.32	-	0.7	2.76e-05	0.04

### Sheet: ST9
Supplemental table 9: 22,067 across-gene cis-acting regulatory modules (cRM) detected in 27 sorted cirulating immune cell populations. Cell type abbreviations are as in Stable 2
Module	Nr of EAPs	Nr of signif EAPs	Nr of non-signif EAPs	Nr of links	Nr of pos links	Nr of neg links	Max possible nr of links	Proportion of links	Mean abs(theta)	Nr of cell types in module	Nr of gene in module	Gene ids	Gene names	Representative EAP	Chromosome	Left module border	Right module border	nB	mB	pB	nT4	mT4	Th1	Th2	Th17	Th1_17	nTreg	mTreg	nT8	mT8	MAIT	gdT	NKT	NK	ILC	cMO	iMO	ncMO	pDC	mDC	PBMC	EOS	NEUT	GRAN
1	151	123	28	1487	1211	276	11325	0.13	0.78	27	18	ENSG00000073969, ENSG00000120071, ENSG00000131097, ENSG00000131484, ENSG00000136448, ENSG00000176681, ENSG00000185829, ENSG00000186868, ENSG00000204650, ENSG00000213326, ENSG00000228696, ENSG00000232300, ENSG00000238083, ENSG00000260075, ENSG00000262265, ENSG00000264070, ENSG00000267198, ENSG00000276728	ARL17A, ARL17B, DND1P1, ENSG00000131484, ENSG00000262265, ENSG00000267198, ENSG00000276728, FAM215B, HIGD1B, KANSL1, LINC02210, LRRC37A, LRRC37A2, MAPT, NMT1, NSF, NSFP1, RPS7P11	ENSG00000228696_PBMC	17	43847883	48167723	1	1	1	1	1	1	1	1	1	1	1	1	1	1	1	1	1	1	1	1	1	1	1	1	1	1	1
2	142	77	65	1379	1027	352	10011	0.14	0.8	27	30	ENSG00000023902, ENSG00000117360, ENSG00000117362, ENSG00000118298, ENSG00000143382, ENSG00000143401, ENSG00000143412, ENSG00000143420, ENSG00000143443, ENSG00000159164, ENSG00000163125, ENSG00000163131, ENSG00000178096, ENSG00000178104, ENSG00000188092, ENSG00000215861, ENSG00000232671, ENSG00000233030, ENSG00000261716, ENSG00000264522, ENSG00000266472, ENSG00000269713, ENSG00000270629, ENSG00000270882, ENSG00000271383, ENSG00000274265, ENSG00000276103, ENSG00000285184, ENSG00000286219, ENSG00000289614	ADAMTSL4, ANP32E, ANXA9, APH1A, BOLA1, C1orf56, CA14, CTSS, ENSA, ENSG00000215861, ENSG00000233030, ENSG00000274265, ENSG00000285184, ENSG00000289614, GPR89B, H2BC20P, H4C14, MRPS21, NBPF14, NBPF19, NBPF9, NOTCH2NLC, OTUD7B, PDE4DIP, PLEKHO1, PRPF3, RPRD2, SV2A, U4, ZNF687-AS1	ENSG00000143401_intermediate_monocytes	1	146928420	152281948	1	1	1	1	1	1	1	1	1	1	1	1	1	1	1	1	1	1	1	1	1	1	1	1	1	1	1
3	127	108	19	1244	1093	151	8001	0.16	0.75	27	11	ENSG00000106348, ENSG00000128596, ENSG00000165055, ENSG00000230715, ENSG00000242588, ENSG00000243302, ENSG00000243679, ENSG00000271553, ENSG00000273270, ENSG00000281490, ENSG00000288884	CCDC136, CICP14, ENSG00000230715, ENSG00000242588, ENSG00000243302, ENSG00000243679, ENSG00000271553, ENSG00000273270, ENSG00000288884, IMPDH1, METTL2B	ENSG00000271553_PBMC	7	127409982	129791968	1	1	1	1	1	1	1	1	1	1	1	1	1	1	1	1	1	1	1	1	1	1	1	1	1	1	1
4	123	118	5	6747	4037	2710	7503	0.9	0.86	27	14	ENSG00000073969, ENSG00000108379, ENSG00000131484, ENSG00000176681, ENSG00000185829, ENSG00000204650, ENSG00000214401, ENSG00000214425, ENSG00000228696, ENSG00000262539, ENSG00000263503, ENSG00000264070, ENSG00000278770, ENSG00000280022	ARL17A, ARL17B, DND1P1, ENSG00000131484, ENSG00000262539, ENSG00000280022, KANSL1-AS1, LINC02210, LRRC37A, LRRC37A4P, MAPK8IP1P2, Metazoa_SRP, NSF, WNT3	ENSG00000214401_memory_CD8	17	44526746	47818692	1	1	1	1	1	1	1	1	1	1	1	1	1	1	1	1	1	1	1	1	1	1	1	1	1	1	1
5	116	86	30	3327	2820	507	6670	0.5	0.72	20	21	ENSG00000211751, ENSG00000211752, ENSG00000211764, ENSG00000211765, ENSG00000211766, ENSG00000211767, ENSG00000211768, ENSG00000211770, ENSG00000211771, ENSG00000211772, ENSG00000232869, ENSG00000275743, ENSG00000275896, ENSG00000281958, ENSG00000282133, ENSG00000282173, ENSG00000282320, ENSG00000282420, ENSG00000282431, ENSG00000282780, ENSG00000289416	ENSG00000289416, PRSS2, TRBC1, TRBC2, TRBD1, TRBJ1-1, TRBJ1-2, TRBJ1-3, TRBJ1-4, TRBJ1-5, TRBJ1-6, TRBJ2-1, TRBJ2-2, TRBJ2-2P, TRBJ2-3, TRBJ2-4, TRBJ2-6, TRBJ2-7, TRBV14, TRBV27, TRBV29-1	ENSG00000211766_memory_Treg	7	141587868	143801041	1	1	1	1	1	1	1	1	1	1	1	1	1	1	1	1	1	1	0	0	1	0	0	1	0	0	0
6	114	100	14	1255	866	389	6441	0.19	0.76	17	13	ENSG00000211706, ENSG00000211714, ENSG00000211716, ENSG00000211717, ENSG00000211720, ENSG00000211734, ENSG00000211745, ENSG00000229769, ENSG00000237702, ENSG00000239419, ENSG00000241657, ENSG00000282939, ENSG00000283063	RN7SL535P, TRBV10-1, TRBV10-2, TRBV11-1, TRBV11-2, TRBV3-1, TRBV4-2, TRBV5-1, TRBV6-1, TRBV6-2, TRBV7-2, TRBV7-3, TRBV9	ENSG00000211714_Th1_17	7	141308542	144290615	0	0	0	1	1	1	1	1	1	1	1	1	1	1	1	1	0	1	0	0	0	1	1	1	0	0	0
7	113	110	3	1763	1412	351	6328	0.28	0.81	27	12	ENSG00000161904, ENSG00000196126, ENSG00000196301, ENSG00000198502, ENSG00000204287, ENSG00000204301, ENSG00000204475, ENSG00000204498, ENSG00000223534, ENSG00000229391, ENSG00000232629, ENSG00000237541	HLA-DQA2, HLA-DQB1-AS1, HLA-DQB2, HLA-DRA, HLA-DRB1, HLA-DRB5, HLA-DRB6, HLA-DRB9, LEMD2, NCR3, NFKBIL1, NOTCH4	ENSG00000237541_naive_B_cells	6	30547608	34789130	1	1	1	1	1	1	1	1	1	1	1	1	1	1	1	1	1	1	1	1	1	1	1	1	1	1	1
8	109	78	31	507	334	173	5886	0.09	0.71	26	26	ENSG00000085231, ENSG00000134057, ENSG00000134058, ENSG00000145734, ENSG00000145736, ENSG00000145740, ENSG00000152942, ENSG00000172062, ENSG00000179978, ENSG00000183323, ENSG00000198237, ENSG00000205571, ENSG00000205572, ENSG00000213830, ENSG00000215630, ENSG00000226259, ENSG00000230847, ENSG00000248477, ENSG00000249437, ENSG00000250687, ENSG00000251634, ENSG00000253203, ENSG00000253366, ENSG00000254701, ENSG00000273841, ENSG00000288349	AK6, BDP1, CCDC125, CCNB1, CDK7, CFL1P5, ENSG00000254701, ENSG00000288349, GTF2H2, GTF2H2B, GUSBP13, GUSBP16, GUSBP3, GUSBP9, NAIP, NAIPP1, NAIPP2, NAIPP3, NAIPP4, OCLNP1, RAD17, SERF1B, SLC30A5, SMN1, SMN2, TAF9	ENSG00000273841_eosinophils	5	68094014	72455651	1	1	1	1	1	1	1	1	1	1	1	0	1	1	1	1	1	1	1	1	1	1	1	1	1	1	1
9	105	68	37	329	203	126	5460	0.06	0.7	27	22	ENSG00000072736, ENSG00000102898, ENSG00000102977, ENSG00000103056, ENSG00000103061, ENSG00000103064, ENSG00000103066, ENSG00000124067, ENSG00000132600, ENSG00000141096, ENSG00000141098, ENSG00000159713, ENSG00000159714, ENSG00000159720, ENSG00000159761, ENSG00000159792, ENSG00000167261, ENSG00000167264, ENSG00000182810, ENSG00000260891, ENSG00000261884, ENSG00000270049	ACD, ATP6V0D1, ATP6V0D1-DT, C16orf86, DDX28, DPEP2, DPEP3, DUS2, ENSG00000260891, ENSG00000261884, GFOD2, NFATC3, NUTF2, PLA2G15, PRMT7, PSKH1, SLC12A4, SLC7A6, SLC7A6OS, SMPD3, TPPP3, ZDHHC1	ENSG00000167264_classical_monocytes	16	66393498	69448508	1	1	1	1	1	1	1	1	1	1	1	1	1	1	1	1	1	1	1	1	1	1	1	1	1	1	1
10	84	82	2	2893	2893	0	3486	0.83	0.82	27	5	ENSG00000183726, ENSG00000187010, ENSG00000224183, ENSG00000259984, ENSG00000261349	ENSG00000259984, ENSG00000261349, RHD, SDHDP6, TMEM50A	ENSG00000187010_neutrophils	1	24267136	26338334	1	1	1	1	1	1	1	1	1	1	1	1	1	1	1	1	1	1	1	1	1	1	1	1	1	1	1
11	81	71	10	1986	1434	552	3240	0.61	0.74	27	7	ENSG00000010626, ENSG00000111664, ENSG00000111669, ENSG00000111671, ENSG00000111674, ENSG00000111678, ENSG00000240370	C12orf57, ENO2, GNB3, LRRC23, RPL13P5, SPSB2, TPI1	ENSG00000111671_non_classical_monocytes	12	5840925	7944022	1	1	1	1	1	1	1	1	1	1	1	1	1	1	1	1	1	1	1	1	1	1	1	1	1	1	1
12	81	72	9	1668	1648	20	3240	0.51	0.71	16	13	ENSG00000003056, ENSG00000126838, ENSG00000139187, ENSG00000175899, ENSG00000213049, ENSG00000214851, ENSG00000237248, ENSG00000245105, ENSG00000255776, ENSG00000256069, ENSG00000256427, ENSG00000256720, ENSG00000283429	A2M, A2M-AS1, A2MP1, BTG1P1, ENSG00000256427, HNRNPA1P34, KLRG1, LINC00612, LINC00987, M6PR, MIR1244-3, PZP, VDAC2P2	ENSG00000126838_NK	12	7949645	10275817	0	0	0	0	1	1	1	1	1	1	1	1	1	1	1	1	1	1	0	0	1	0	0	1	0	0	0
13	78	72	6	2258	1394	864	3003	0.75	0.83	26	13	ENSG00000145736, ENSG00000172058, ENSG00000198237, ENSG00000205572, ENSG00000215630, ENSG00000226259, ENSG00000230847, ENSG00000248477, ENSG00000250138, ENSG00000250687, ENSG00000251634, ENSG00000253203, ENSG00000288349	ENSG00000250138, ENSG00000288349, GTF2H2, GTF2H2B, GUSBP13, GUSBP3, GUSBP9, NAIPP1, NAIPP3, NAIPP4, OCLNP1, SERF1A, SERF1B	ENSG00000172058_naive_B_cells	5	68618313	72208130	1	1	1	1	1	1	1	1	1	1	1	1	1	1	1	0	1	1	1	1	1	1	1	1	1	1	1
14	76	65	11	1906	1278	628	2850	0.67	0.71	26	5	ENSG00000188511, ENSG00000212939, ENSG00000213279, ENSG00000235111, ENSG00000288834	ENSG00000212939, ENSG00000213279, ENSG00000235111, ENSG00000288834, MIR3667HG	ENSG00000188511_classical_monocytes	22	48548681	50657504	1	1	1	1	1	1	1	1	1	1	1	1	1	1	1	1	1	1	1	1	1	1	1	1	1	1	0
15	75	65	10	1496	901	595	2775	0.54	0.8	26	11	ENSG00000171943, ENSG00000188610, ENSG00000226067, ENSG00000270231, ENSG00000272583, ENSG00000273136, ENSG00000275131, ENSG00000275585, ENSG00000281741, ENSG00000285215, ENSG00000287979	ENSG00000272583, ENSG00000281741, ENSG00000285215, ENSG00000287979, FAM72B, LINC00623, NBPF26, NBPF8, PDE4DIPP2, PDE4DIPP4, SRGAP2C	ENSG00000171943_PBMC	1	119436353	122518829	1	1	1	1	1	1	1	1	1	1	1	1	1	1	1	1	1	0	1	1	1	1	1	1	1	1	1
16	75	70	5	1250	1250	0	2775	0.45	0.73	23	17	ENSG00000118620, ENSG00000160321, ENSG00000172687, ENSG00000196268, ENSG00000196705, ENSG00000197013, ENSG00000198521, ENSG00000237440, ENSG00000268081, ENSG00000268119, ENSG00000268240, ENSG00000268278, ENSG00000268322, ENSG00000268433, ENSG00000268555, ENSG00000268658, ENSG00000268705	BNIP3P25, BNIP3P26, ENSG00000268081, ENSG00000268119, ENSG00000268240, ENSG00000268278, ENSG00000268555, LINC00664, MTDHP3, ZNF208, ZNF429, ZNF43, ZNF430, ZNF431, ZNF493, ZNF737, ZNF738	ENSG00000268081_neutrophils	19	19565781	23010943	1	1	0	1	1	1	1	0	1	1	0	1	1	1	1	1	1	1	1	1	1	1	0	1	1	1	1
17	74	73	1	2475	2475	0	2701	0.92	0.87	27	4	ENSG00000160221, ENSG00000225331, ENSG00000237604, ENSG00000241945	ENSG00000237604, GATD3A, LINC01678, PWP2	ENSG00000160221_memory_CD4	21	43107399	45175489	1	1	1	1	1	1	1	1	1	1	1	1	1	1	1	1	1	1	1	1	1	1	1	1	1	1	1
18	74	70	4	1732	1495	237	2701	0.64	0.8	27	8	ENSG00000068079, ENSG00000108828, ENSG00000108840, ENSG00000188554, ENSG00000198496, ENSG00000236383, ENSG00000278048, ENSG00000279602	CCDC200, ENSG00000279602, HDAC5, IFI35, NBR1, NBR2, U2, VAT1	ENSG00000198496_PBMC	17	42006784	45123641	1	1	1	1	1	1	1	1	1	1	1	1	1	1	1	1	1	1	1	1	1	1	1	1	1	1	1
19	74	69	5	2301	1340	961	2701	0.85	0.81	27	6	ENSG00000125445, ENSG00000125447, ENSG00000125449, ENSG00000125450, ENSG00000125457, ENSG00000264853	ARMC7, ENSG00000264853, GGA3, MIF4GD, MRPS7, NUP85	ENSG00000125447_memory_CD8	17	74109969	76373736	1	1	1	1	1	1	1	1	1	1	1	1	1	1	1	1	1	1	1	1	1	1	1	1	1	1	1
20	73	72	1	1846	1846	0	2628	0.7	0.77	27	5	ENSG00000137343, ENSG00000204525, ENSG00000206341, ENSG00000243753, ENSG00000288813	ATAT1, ENSG00000288813, HLA-C, HLA-H, HLA-L	ENSG00000204525_naive_B_cells	6	28887752	32272240	1	1	1	1	1	1	1	1	1	1	1	1	1	1	1	1	1	1	1	1	1	1	1	1	1	1	1
21	72	68	4	1610	1351	259	2556	0.63	0.75	25	6	ENSG00000140471, ENSG00000200095, ENSG00000251819, ENSG00000259205, ENSG00000259540, ENSG00000270127	ENSG00000259540, ENSG00000270127, LINS1, PRKXP1, RNU6-181P, RNU6-322P	ENSG00000270127_Th17	15	99550153	101602184	1	1	0	1	1	1	1	1	1	1	1	1	1	1	1	1	1	1	1	1	1	0	1	1	1	1	1
22	70	59	11	1806	1669	137	2415	0.75	0.79	27	8	ENSG00000066923, ENSG00000078319, ENSG00000078487, ENSG00000085514, ENSG00000121716, ENSG00000166925, ENSG00000188186, ENSG00000242294	LAMTOR4, PILRA, PILRB, PMS2P1, STAG3, STAG3L5P, TSC22D4, ZCWPW1	ENSG00000121716_naive_B_cells	7	99148918	101479214	1	1	1	1	1	1	1	1	1	1	1	1	1	1	1	1	1	1	1	1	1	1	1	1	1	1	1
23	69	40	29	436	420	16	2346	0.19	0.79	26	20	ENSG00000004534, ENSG00000047849, ENSG00000068745, ENSG00000114353, ENSG00000114737, ENSG00000145022, ENSG00000164068, ENSG00000164077, ENSG00000172046, ENSG00000173402, ENSG00000173540, ENSG00000178149, ENSG00000178252, ENSG00000178537, ENSG00000182179, ENSG00000185614, ENSG00000214706, ENSG00000224424, ENSG00000235016, ENSG00000288988	CISH, DAG1, DALRD3, ENSG00000288988, GMPPB, GNAI2, IFRD2, INKA1, IP6K2, MAP4, MON1A, PRKAR2A-AS1, RBM6, RNF123, SEMA3F-AS1, SLC25A20, TCTA, UBA7, USP19, WDR6	ENSG00000004534_neutrophils	3	47016416	52385048	1	1	0	1	1	1	1	1	1	1	1	1	1	1	1	1	1	1	1	1	1	1	1	1	1	1	1
24	69	59	10	552	531	21	2346	0.24	0.75	27	9	ENSG00000110011, ENSG00000126432, ENSG00000149782, ENSG00000162302, ENSG00000168071, ENSG00000173113, ENSG00000173511, ENSG00000236935, ENSG00000254461	CCDC88B, DNAJC4, ENSG00000236935, ENSG00000254461, PLCB3, PRDX5, RPS6KA4, TRMT112, VEGFB	ENSG00000126432_NK	11	63230548	67261834	1	1	1	1	1	1	1	1	1	1	1	1	1	1	1	1	1	1	1	1	1	1	1	1	1	1	1
25	69	54	15	1824	1824	0	2346	0.78	0.8	27	6	ENSG00000118363, ENSG00000166435, ENSG00000166439, ENSG00000241170, ENSG00000242999, ENSG00000286943	ENSG00000241170, ENSG00000286943, RN7SL239P, RNF169, SPCS2, XRRA1	ENSG00000166435_naive_B_cells	11	73748849	75949266	1	1	1	1	1	1	1	1	1	1	1	1	1	1	1	1	1	1	1	1	1	1	1	1	1	1	1
26	69	67	2	2027	1337	690	2346	0.86	0.82	17	5	ENSG00000198937, ENSG00000204110, ENSG00000227920, ENSG00000229559, ENSG00000279942	CCDC167, ENSG00000227920, ENSG00000229559, ENSG00000279942, LINC02520	ENSG00000204110_Th1	6	36499893	38567716	1	0	0	1	1	1	1	1	1	1	1	1	1	1	1	1	1	1	0	0	0	0	0	1	0	0	0
27	67	50	17	1339	851	488	2211	0.61	0.72	27	5	ENSG00000122696, ENSG00000122741, ENSG00000165275, ENSG00000232454, ENSG00000289295	DCAF10, ENSG00000232454, ENSG00000289295, SLC25A51, TRMT10B	ENSG00000122741_PBMC	9	36753805	38904127	1	1	1	1	1	1	1	1	1	1	1	1	1	1	1	1	1	1	1	1	1	1	1	1	1	1	1
28	66	54	12	196	172	24	2145	0.09	0.68	26	7	ENSG00000183386, ENSG00000183431, ENSG00000183520, ENSG00000188786, ENSG00000197982, ENSG00000204084, ENSG00000214114	C1orf122, FHL3, INPP5B, MTF1, MYCBP, SF3A3, UTP11	ENSG00000183386_neutrophils	1	36807790	39873348	1	1	0	1	1	1	1	1	1	1	1	1	1	1	1	1	1	1	1	1	1	1	1	1	1	1	1
29	65	53	12	1231	1066	165	2080	0.59	0.75	27	10	ENSG00000100138, ENSG00000100410, ENSG00000100413, ENSG00000100417, ENSG00000167074, ENSG00000167077, ENSG00000177096, ENSG00000183864, ENSG00000196419, ENSG00000235513	L3MBTL2-AS1, MEI1, PHETA2, PHF5A, PMM1, POLR3H, SNU13, TEF, TOB2, XRCC6	ENSG00000100410_TCR_gd	22	40228500	43074248	1	1	1	1	1	1	1	1	1	1	1	1	1	1	1	1	1	1	1	1	1	1	1	1	1	1	1
30	63	61	2	1514	1514	0	1953	0.78	0.76	25	3	ENSG00000175221, ENSG00000197766, ENSG00000198858	CFD, MED16, R3HDM4	ENSG00000175221_NK	19	-140336	1913219	1	1	1	1	1	1	1	1	1	1	1	1	1	1	1	1	1	1	1	1	1	0	1	1	1	1	0
31	63	31	32	206	134	72	1953	0.11	0.73	26	22	ENSG00000004534, ENSG00000010256, ENSG00000067560, ENSG00000114302, ENSG00000114353, ENSG00000145020, ENSG00000164053, ENSG00000164062, ENSG00000164068, ENSG00000173402, ENSG00000177479, ENSG00000178057, ENSG00000178467, ENSG00000185909, ENSG00000186792, ENSG00000225697, ENSG00000230454, ENSG00000233276, ENSG00000235908, ENSG00000239576, ENSG00000270441, ENSG00000271973	AMT, APEH, ARIH2, ATRIP, COX6CP14, DAG1, ENSG00000230454, ENSG00000271973, GNAI2, GPX1, HYAL3, KLHDC8B, LAMB2P1, NDUFAF3, P4HTM, PRKAR2A, RBM6, RHOA, RHOA-IT1, RNF123, SLC26A6, UQCRC1	ENSG00000233276_naive_B_cells	3	47446737	51299405	1	0	1	1	1	1	1	1	1	1	1	1	1	1	1	1	1	1	1	1	1	1	1	1	1	1	1
32	63	52	11	1061	552	509	1953	0.54	0.76	25	11	ENSG00000126522, ENSG00000154710, ENSG00000169902, ENSG00000179406, ENSG00000226824, ENSG00000234185, ENSG00000234500, ENSG00000237310, ENSG00000241258, ENSG00000243335, ENSG00000272693	ASL, CRCP, ENSG00000226824, ENSG00000234185, ENSG00000234500, ENSG00000272693, GS1-124K5.4, KCTD7, LINC00174, RABGEF1, TPST1	ENSG00000237310_myeloid_DC	7	64770720	67740733	1	1	1	1	1	1	1	1	1	1	1	1	1	1	1	1	1	0	1	0	1	1	1	1	1	1	1
33	62	53	9	274	251	23	1891	0.14	0.74	27	5	ENSG00000204642, ENSG00000204681, ENSG00000214922, ENSG00000230521, ENSG00000285761	ENSG00000230521, ENSG00000285761, GABBR1, HLA-F, HLA-F-AS1	ENSG00000230521_NK	6	28633183	30888268	1	1	1	1	1	1	1	1	1	1	1	1	1	1	1	1	1	1	1	1	1	1	1	1	1	1	1
34	61	54	7	811	544	267	1830	0.44	0.75	24	7	ENSG00000154874, ENSG00000170160, ENSG00000171916, ENSG00000176974, ENSG00000186831, ENSG00000188933, ENSG00000273018	CCDC144A, CCDC144B, FAM106A, KRT17P2, LGALS9C, SHMT1, USP32P1	ENSG00000171916_neutrophils	17	15690241	19625447	1	1	0	1	1	1	1	1	1	1	1	0	1	1	1	1	1	1	1	1	1	0	1	1	1	1	1
