## Supplementary tables for "Integrated cell type-specific analysis of blood and gut identifies matching eQTL for 140 IBD risk loci and entrectinib as possible repurposing candidate" (part 14 of 82)

### Sheet: ST9 (continued)
Supplemental table 9: 22,067 across-gene cis-acting regulatory modules (cRM) detected in 27 sorted cirulating immune cell populations. Cell type abbreviations are as in Stable 2
35	60	55	5	1326	633	693	1770	0.75	0.83	27	7	ENSG00000142082, ENSG00000174885, ENSG00000177830, ENSG00000177951, ENSG00000177963, ENSG00000255026, ENSG00000277290	BET1L, CHID1, ENSG00000255026, ENSG00000277290, NLRP6, RIC8A, SIRT3	ENSG00000177951_Th1_17	11	-792601	1910810	1	1	1	1	1	1	1	1	1	1	1	1	1	1	1	1	1	1	1	1	1	1	1	1	1	1	1
36	60	27	33	262	144	118	1770	0.15	0.76	16	32	ENSG00000211895, ENSG00000211933, ENSG00000211934, ENSG00000211942, ENSG00000211943, ENSG00000211950, ENSG00000211955, ENSG00000211958, ENSG00000211961, ENSG00000211962, ENSG00000211965, ENSG00000211968, ENSG00000211970, ENSG00000211972, ENSG00000211973, ENSG00000211974, ENSG00000211976, ENSG00000211978, ENSG00000223648, ENSG00000224373, ENSG00000224650, ENSG00000231475, ENSG00000253209, ENSG00000253240, ENSG00000254395, ENSG00000265929, ENSG00000278473, ENSG00000279495, ENSG00000280411, ENSG00000281990, ENSG00000282639, ENSG00000288730	ENSG00000279495, ENSG00000288730, IGHA1, IGHV1-2, IGHV1-24, IGHV1-45, IGHV1-46, IGHV1-58, IGHV1-69, IGHV1-69-2, IGHV1-69D, IGHV2-70D, IGHV3-13, IGHV3-15, IGHV3-33, IGHV3-36, IGHV3-38, IGHV3-41, IGHV3-49, IGHV3-64, IGHV3-64D, IGHV3-65, IGHV3-66, IGHV3-73, IGHV3-74, IGHV4-31, IGHV4-55, IGHV4-59, IGHV4-61, IGHV5-78, IGHV6-1, MIR5195	ENSG00000224373_naive_B_cells	14	104370418	107851417	1	1	1	1	1	1	0	0	1	1	0	1	1	0	1	0	1	1	0	0	0	1	0	1	1	0	0
37	59	55	4	1096	1096	0	1711	0.64	0.76	27	4	ENSG00000090382, ENSG00000111605, ENSG00000127337, ENSG00000274979	CPSF6, ENSG00000274979, LYZ, YEATS4	ENSG00000090382_classical_monocytes	12	68239569	70359743	1	1	1	1	1	1	1	1	1	1	1	1	1	1	1	1	1	1	1	1	1	1	1	1	1	1	1
38	58	53	5	1186	599	587	1653	0.72	0.77	25	4	ENSG00000138735, ENSG00000164096, ENSG00000245958, ENSG00000283050	C4orf3, GTF2IP12, PDE5A, SEPTIN7P14	ENSG00000283050_neutrophils	4	118300645	120628804	1	1	0	1	1	1	1	1	1	1	1	1	1	1	1	1	1	0	1	1	1	1	1	1	1	1	1
39	55	40	15	1011	732	279	1485	0.68	0.78	27	7	ENSG00000106133, ENSG00000106638, ENSG00000174353, ENSG00000196313, ENSG00000225648, ENSG00000277149, ENSG00000289042	ENSG00000289042, NSUN5P2, POM121, SBDSP1, STAG3L3, TBL2, TYW1B	ENSG00000277149_classical_monocytes	7	71828200	74578579	1	1	1	1	1	1	1	1	1	1	1	1	1	1	1	1	1	1	1	1	1	1	1	1	1	1	1
40	55	33	22	159	126	33	1485	0.11	0.71	23	13	ENSG00000005379, ENSG00000005381, ENSG00000108375, ENSG00000108387, ENSG00000108395, ENSG00000121101, ENSG00000141367, ENSG00000182628, ENSG00000224738, ENSG00000265148, ENSG00000265206, ENSG00000273702, ENSG00000285897	CLTC, ENSG00000224738, ENSG00000265206, ENSG00000273702, ENSG00000285897, MPO, RNF43, SEPTIN4, SKA2, TEX14, TRIM37, TSPOAP1, TSPOAP1-AS1	ENSG00000005381_classical_monocytes	17	57280935	60619895	1	1	0	1	1	1	1	1	1	0	1	1	0	1	1	1	1	1	1	1	1	1	1	1	1	1	0
41	55	52	3	1348	1348	0	1485	0.91	0.82	26	4	ENSG00000002726, ENSG00000002933, ENSG00000106565, ENSG00000289470	AOC1, ENSG00000289470, TMEM176A, TMEM176B	ENSG00000002933_classical_monocytes	7	149781122	151852517	1	1	1	1	1	1	1	1	1	1	1	1	1	1	1	1	1	1	1	1	1	1	1	1	0	1	1
42	55	54	1	1281	1281	0	1485	0.86	0.83	27	4	ENSG00000115350, ENSG00000204792, ENSG00000230836, ENSG00000236209	ENSG00000236209, LINC01291, LINC01293, POLE4	ENSG00000204792_classical_monocytes	2	73918148	75958643	1	1	1	1	1	1	1	1	1	1	1	1	1	1	1	1	1	1	1	1	1	1	1	1	1	1	1
43	55	50	5	971	482	489	1485	0.65	0.77	24	5	ENSG00000069275, ENSG00000117280, ENSG00000162877, ENSG00000162889, ENSG00000286619	ENSG00000286619, MAPKAPK2, NUCKS1, PM20D1, RAB29	ENSG00000286619_Th1	1	204750182	207684905	1	1	1	1	1	1	1	1	1	1	1	1	1	1	1	1	1	1	0	0	1	1	1	1	0	1	1
44	54	52	2	818	818	0	1431	0.57	0.77	22	7	ENSG00000078053, ENSG00000211696, ENSG00000211697, ENSG00000211698, ENSG00000211699, ENSG00000272908, ENSG00000281103	AMPH, ENSG00000272908, TRG-AS1, TRGV3, TRGV4, TRGV5, TRGV8	ENSG00000281103_classical_monocytes	7	37329643	39631373	0	1	1	1	1	1	1	1	1	1	1	1	0	1	1	1	1	1	1	1	1	1	1	1	0	0	0
45	54	50	4	1043	514	529	1431	0.73	0.76	26	3	ENSG00000160336, ENSG00000241015, ENSG00000250731	TPM3P6, TPM3P9, ZNF761	ENSG00000241015_MAIT	19	52431984	54479350	1	1	1	1	1	1	1	1	1	1	1	1	1	1	1	1	1	1	1	1	1	1	1	1	1	0	1
46	54	51	3	1257	643	614	1431	0.88	0.82	27	4	ENSG00000132740, ENSG00000172508, ENSG00000197345, ENSG00000250508	CARNS1, IGHMBP2, LINC02701, MRPL21	ENSG00000132740_eosinophils	11	66415678	69903891	1	1	1	1	1	1	1	1	1	1	1	1	1	1	1	1	1	1	1	1	1	1	1	1	1	1	1
47	53	40	13	868	638	230	1378	0.63	0.74	23	5	ENSG00000005175, ENSG00000079337, ENSG00000111424, ENSG00000257433, ENSG00000280054	ENSG00000280054, RAPGEF3, RPAP3, RPAP3-DT, VDR	ENSG00000257433_granulocytes	12	46706030	48904994	1	1	0	1	0	1	1	1	1	1	1	1	1	1	1	1	1	0	1	1	1	0	1	1	1	1	1
48	53	46	7	738	531	207	1378	0.54	0.75	25	6	ENSG00000130695, ENSG00000142669, ENSG00000158062, ENSG00000169442, ENSG00000176092, ENSG00000225854	CD52, CEP85, CRYBG2, ENSG00000225854, SH3BGRL3, UBXN11	ENSG00000169442_classical_monocytes	1	25234200	27354130	1	1	1	1	1	1	1	1	1	1	1	1	0	1	1	1	1	0	1	1	1	1	1	1	1	1	1
49	53	46	7	470	369	101	1378	0.34	0.7	24	5	ENSG00000042445, ENSG00000115459, ENSG00000152284, ENSG00000152291, ENSG00000246575	ELMOD3, ENSG00000246575, RETSAT, TCF7L1, TGOLN2	ENSG00000042445_neutrophils	2	84133392	86354769	1	1	1	0	1	1	1	1	1	1	1	1	1	1	1	1	1	0	1	1	1	0	1	1	1	1	1
50	53	48	5	921	528	393	1378	0.67	0.78	25	6	ENSG00000115073, ENSG00000135976, ENSG00000144199, ENSG00000196912, ENSG00000230606, ENSG00000286654	ACTR1B, ANKRD36, ANKRD36B, ENSG00000230606, ENSG00000286654, FAHD2B	ENSG00000230606_Th2	2	95912549	98664044	1	1	1	1	1	1	1	1	1	1	1	1	1	1	1	1	1	1	1	1	1	1	0	1	1	0	1
51	52	42	10	770	489	281	1326	0.58	0.75	24	8	ENSG00000069493, ENSG00000197992, ENSG00000233719, ENSG00000242661, ENSG00000256594, ENSG00000257027, ENSG00000272917, ENSG00000284634	CLEC2D, CLEC9A, ENSG00000256594, ENSG00000257027, ENSG00000272917, ENSG00000284634, GOT2P3, RPS3AP43	ENSG00000256594_Th2	12	7359834	11030682	1	1	0	1	1	1	1	1	1	1	1	1	1	1	1	1	1	1	1	1	1	0	1	1	1	1	0
52	52	49	3	797	575	222	1326	0.6	0.75	25	5	ENSG00000144134, ENSG00000146556, ENSG00000236397, ENSG00000240356, ENSG00000279267	DDX11L2, ENSG00000279267, RABL2A, RPL23AP7, WASH2P	ENSG00000236397_PBMC	2	112588550	114627266	1	1	0	1	1	1	1	1	1	1	1	1	1	1	1	1	1	1	1	1	1	0	1	1	1	1	1
53	52	51	1	417	407	10	1326	0.31	0.72	24	6	ENSG00000103512, ENSG00000157045, ENSG00000183426, ENSG00000183793, ENSG00000188599, ENSG00000260735	ENSG00000260735, NOMO1, NPIPA1, NPIPA5, NPIPP1, NTAN1	ENSG00000183793_PBMC	16	13833721	16378294	1	1	1	1	1	1	1	1	1	1	1	1	1	1	1	1	1	1	1	1	1	1	1	1	0	0	0
54	51	51	0	915	491	424	1275	0.72	0.73	25	3	ENSG00000152348, ENSG00000186468, ENSG00000205464	ATG10, ATP6AP1L, RPS23	ENSG00000186468_PBMC	5	80972023	83295449	1	1	1	1	1	1	1	1	1	1	1	1	1	1	1	1	1	0	1	1	1	1	1	1	1	0	1
55	51	42	9	776	528	248	1275	0.61	0.76	24	4	ENSG00000135951, ENSG00000144182, ENSG00000158411, ENSG00000273045	C2orf15, LIPT1, MITD1, TSGA10	ENSG00000135951_eosinophils	2	98141707	100181058	1	1	0	1	1	1	1	1	1	1	1	1	1	1	1	1	1	0	1	1	1	1	1	1	1	0	1
56	51	43	8	905	435	470	1275	0.71	0.78	27	4	ENSG00000112651, ENSG00000124587, ENSG00000124713, ENSG00000137161	CNPY3, GNMT, MRPL2, PEX6	ENSG00000124587_Th2	6	41929480	44059434	1	1	1	1	1	1	1	1	1	1	1	1	1	1	1	1	1	1	1	1	1	1	1	1	1	1	1
57	51	40	11	324	285	39	1275	0.25	0.72	23	12	ENSG00000016864, ENSG00000023330, ENSG00000114904, ENSG00000163938, ENSG00000163939, ENSG00000164088, ENSG00000168237, ENSG00000168268, ENSG00000242797, ENSG00000247596, ENSG00000271137, ENSG00000288063	ALAS1, ENSG00000271137, ENSG00000288063, GLT8D1, GLYCTK, GLYCTK-AS1, GNL3, NEK4, NT5DC2, PBRM1, PPM1M, TWF2	ENSG00000164088_Th2	3	50671176	53770940	1	1	0	1	1	1	1	1	1	0	0	1	1	1	1	1	1	0	1	1	1	1	1	1	1	1	1
58	50	48	2	963	963	0	1225	0.79	0.81	27	4	ENSG00000134824, ENSG00000134825, ENSG00000149485, ENSG00000221968	FADS1, FADS2, FADS3, TMEM258	ENSG00000134824_memory_CD8	11	60792599	62891545	1	1	1	1	1	1	1	1	1	1	1	1	1	1	1	1	1	1	1	1	1	1	1	1	1	1	1
59	50	48	2	1003	1003	0	1225	0.82	0.83	27	4	ENSG00000106153, ENSG00000146733, ENSG00000178665, ENSG00000226278	CHCHD2, PSPH, PSPHP1, ZNF713	ENSG00000226278_classical_monocytes	7	54764797	57106476	1	1	1	1	1	1	1	1	1	1	1	1	1	1	1	1	1	1	1	1	1	1	1	1	1	1	1
60	50	15	35	178	110	68	1225	0.15	0.75	22	12	ENSG00000171943, ENSG00000188610, ENSG00000226067, ENSG00000227082, ENSG00000231752, ENSG00000233029, ENSG00000270231, ENSG00000272583, ENSG00000273136, ENSG00000281741, ENSG00000285215, ENSG00000287979	EMBP1, ENSG00000233029, ENSG00000272583, ENSG00000281741, ENSG00000285215, ENSG00000287979, FAM72B, LINC00623, LINC02798, NBPF26, NBPF8, SRGAP2C	ENSG00000171943_Th1_17	1	119436353	122519345	1	1	1	0	1	1	1	1	1	1	1	1	1	1	0	1	1	1	1	1	0	0	1	1	1	0	1
61	50	47	3	456	413	43	1225	0.37	0.75	24	7	ENSG00000142089, ENSG00000174915, ENSG00000185201, ENSG00000251661, ENSG00000254910, ENSG00000255328, ENSG00000270972	ENSG00000251661, ENSG00000254910, ENSG00000255328, ENSG00000270972, IFITM2, IFITM3, PTDSS2	ENSG00000251661_MAIT	11	-692184	1450279	1	1	0	1	1	1	0	1	1	1	1	1	1	1	1	1	1	1	0	1	1	1	1	1	1	1	1
62	50	46	4	1063	970	93	1225	0.87	0.82	19	6	ENSG00000049192, ENSG00000113593, ENSG00000113595, ENSG00000123219, ENSG00000250081, ENSG00000253251	ADAMTS6, CENPK, ENSG00000250081, PPWD1, SHLD3, TRIM23	ENSG00000123219_Th1	5	64481920	66625027	0	0	0	1	1	1	1	1	1	1	1	1	1	1	1	1	1	1	0	0	0	1	0	1	0	1	1
63	50	44	6	1039	1039	0	1225	0.85	0.81	15	5	ENSG00000146587, ENSG00000157954, ENSG00000159904, ENSG00000196204, ENSG00000272595	OR10AH1P, RBAK, RNF216P1, WIPI2, ZNF890P	ENSG00000272595_Th2	7	3974052	6190233	0	0	0	1	1	1	1	1	1	1	1	1	1	1	1	1	0	1	0	0	0	0	0	1	0	0	0
64	49	46	3	1021	1021	0	1176	0.87	0.8	24	5	ENSG00000165682, ENSG00000172322, ENSG00000225231, ENSG00000231560, ENSG00000256660	CLEC12A, CLEC12A-AS1, CLEC12B, CLEC1B, LINC02470	ENSG00000172322_classical_monocytes	12	8943495	11010627	0	1	0	1	1	1	1	1	1	1	1	1	1	1	0	1	1	1	1	1	1	1	1	1	1	1	1
65	49	43	6	669	593	76	1176	0.57	0.76	25	5	ENSG00000146757, ENSG00000213462, ENSG00000234500, ENSG00000234585, ENSG00000289108	CCT6P3, ENSG00000234500, ENSG00000289108, ERV3-1, ZNF92	ENSG00000234585_neutrophils	7	64006687	67511556	1	1	1	0	1	1	1	1	0	1	1	1	1	1	1	1	1	1	1	1	1	1	1	1	1	1	1
66	48	41	7	677	397	280	1128	0.6	0.77	26	5	ENSG00000011295, ENSG00000141027, ENSG00000170425, ENSG00000214941, ENSG00000227782	ADORA2B, ENSG00000227782, NCOR1, TTC19, ZSWIM7	ENSG00000170425_naive_B_cells	17	14945130	17215534	1	1	0	1	1	1	1	1	1	1	1	1	1	1	1	1	1	1	1	1	1	1	1	1	1	1	1
67	48	48	0	738	738	0	1128	0.65	0.81	26	2	ENSG00000106733, ENSG00000134996	NMRK1, OSTF1	ENSG00000106733_NKT	9	74088155	76088514	1	1	1	1	1	1	1	1	1	1	1	1	1	1	1	1	1	0	1	1	1	1	1	1	1	1	1
68	48	47	1	1056	535	521	1128	0.94	0.84	27	4	ENSG00000007129, ENSG00000142046, ENSG00000239736, ENSG00000268027	CEACAM21, CEACAMP3, ENSG00000268027, TMEM91	ENSG00000239736_Th2	19	40376533	42599735	1	1	1	1	1	1	1	1	1	1	1	1	1	1	1	1	1	1	1	1	1	1	1	1	1	1	1
69	48	46	2	710	482	228	1128	0.63	0.84	26	4	ENSG00000149577, ENSG00000149591, ENSG00000168092, ENSG00000254851	ENSG00000254851, PAFAH1B2, SIDT2, TAGLN	ENSG00000149577_naive_B_cells	11	116135528	118199370	1	1	1	1	1	1	1	1	1	1	1	1	1	1	1	1	1	1	1	1	1	1	1	1	1	1	0
70	48	48	0	811	800	11	1128	0.72	0.78	14	8	ENSG00000160285, ENSG00000160299, ENSG00000160305, ENSG00000160307, ENSG00000160310, ENSG00000223692, ENSG00000230982, ENSG00000289511	DIP2A, DIP2A-IT1, DSTNP1, ENSG00000289511, LSS, PCNT, PRMT2, S100B	ENSG00000160305_NK	21	45228774	47667379	0	0	0	0	1	1	0	0	1	0	1	1	1	1	1	1	1	1	0	0	1	1	0	1	0	0	0
71	47	41	6	623	541	82	1081	0.58	0.81	25	8	ENSG00000100207, ENSG00000100271, ENSG00000177096, ENSG00000183172, ENSG00000198951, ENSG00000205702, ENSG00000227370, ENSG00000237037	CYP2D7, ENSG00000227370, NAGA, NDUFA6-DT, PHETA2, SMDT1, TCF20, TTLL1	ENSG00000183172_Th2	22	41070812	44089391	1	1	0	1	1	1	1	1	1	1	1	1	1	1	1	1	1	1	1	1	1	1	1	1	1	1	0
72	47	45	2	617	593	24	1081	0.57	0.85	27	4	ENSG00000042286, ENSG00000079332, ENSG00000180817, ENSG00000229097	AIFM2, CALM2P2, PPA1, SAR1A	ENSG00000079332_NK	10	69132825	71233429	1	1	1	1	1	1	1	1	1	1	1	1	1	1	1	1	1	1	1	1	1	1	1	1	1	1	1
73	47	38	9	227	164	63	1081	0.21	0.76	25	7	ENSG00000084207, ENSG00000110711, ENSG00000167792, ENSG00000172725, ENSG00000175544, ENSG00000175634, ENSG00000231793	AIP, CABP4, CORO1B, DOC2GP, GSTP1, NDUFV1, RPS6KB2	ENSG00000172725_naive_CD8	11	66428494	68616257	1	1	1	1	1	1	1	1	1	1	1	1	1	1	1	1	1	0	1	1	0	1	1	1	1	1	1
74	47	40	7	673	346	327	1081	0.62	0.74	25	4	ENSG00000132305, ENSG00000132313, ENSG00000153563, ENSG00000273080	CD8A, ENSG00000273080, IMMT, MRPL35	ENSG00000132305_myeloid_DC	2	85195462	87790913	1	1	1	1	1	1	1	1	1	1	1	1	1	1	1	1	1	0	1	1	1	1	1	1	1	0	1
75	46	44	2	978	978	0	1035	0.94	0.85	27	3	ENSG00000125618, ENSG00000189223, ENSG00000279957	ENSG00000279957, PAX8, PAX8-AS1	ENSG00000189223_memory_Treg	2	112235536	114904086	1	1	1	1	1	1	1	1	1	1	1	1	1	1	1	1	1	1	1	1	1	1	1	1	1	1	1
76	45	42	3	764	764	0	990	0.77	0.75	26	3	ENSG00000125247, ENSG00000237082, ENSG00000289594	COX5BP6, ENSG00000289594, TMTC4	ENSG00000289594_non_classical_monocytes	13	99624429	101675060	1	1	1	1	1	1	1	1	1	1	1	1	1	1	1	1	1	1	1	1	1	1	1	1	1	0	1
77	45	45	0	602	418	184	990	0.61	0.78	27	4	ENSG00000176289, ENSG00000238039, ENSG00000241489, ENSG00000269556	ENSG00000238039, ENSG00000241489, IDSP1, TMEM185A	ENSG00000269556_memory_CD8	X	148525001	150631792	1	1	1	1	1	1	1	1	1	1	1	1	1	1	1	1	1	1	1	1	1	1	1	1	1	1	1
78	44	44	0	910	726	184	946	0.96	0.88	27	3	ENSG00000117748, ENSG00000130768, ENSG00000130775	RPA2, SMPDL3B, THEMIS2	ENSG00000130775_Th1	1	26872544	28935000	1	1	1	1	1	1	1	1	1	1	1	1	1	1	1	1	1	1	1	1	1	1	1	1	1	1	1
79	44	39	5	399	310	89	946	0.42	0.73	27	8	ENSG00000176476, ENSG00000177548, ENSG00000178952, ENSG00000184110, ENSG00000196502, ENSG00000197165, ENSG00000205609, ENSG00000260953	EIF3C, EIF3CL, ENSG00000260953, RABEP2, SGF29, SULT1A1, SULT1A2, TUFM	ENSG00000178952_granulocytes	16	27403841	30264479	1	1	1	1	1	1	1	1	1	1	1	1	1	1	1	1	1	1	1	1	1	1	1	1	1	1	1
80	44	35	9	285	251	34	946	0.3	0.74	27	10	ENSG00000128891, ENSG00000137812, ENSG00000137824, ENSG00000137880, ENSG00000166133, ENSG00000166140, ENSG00000223313, ENSG00000245849, ENSG00000259463, ENSG00000259536	CCDC32, ENSG00000259463, ENSG00000259536, GCHFR, KNL1, RAD51-AS1, RMDN3, RNU6-516P, RPUSD2, ZFYVE19	ENSG00000166140_eosinophils	15	39488041	42011597	1	1	1	1	1	1	1	1	1	1	1	1	1	1	1	1	1	1	1	1	1	1	1	1	1	1	1
81	44	41	3	669	360	309	946	0.71	0.76	27	4	ENSG00000060138, ENSG00000231887, ENSG00000247157, ENSG00000256537	LINC01252, PRH1, SMIM10L1, YBX3	ENSG00000256537_PBMC	12	9723323	12556966	1	1	1	1	1	1	1	1	1	1	1	1	1	1	1	1	1	1	1	1	1	1	1	1	1	1	1
82	44	39	5	749	509	240	946	0.79	0.82	23	7	ENSG00000002834, ENSG00000073605, ENSG00000108306, ENSG00000161395, ENSG00000161405, ENSG00000172057, ENSG00000186075	FBXL20, GSDMB, IKZF3, LASP1, ORMDL3, PGAP3, ZPBP2	ENSG00000172057_memory_B_cells	17	37870058	40927601	1	1	0	1	1	1	1	1	1	1	1	1	1	1	1	1	1	1	0	1	1	1	0	1	1	0	1
83	43	43	0	624	373	251	903	0.69	0.87	18	6	ENSG00000179344, ENSG00000196126, ENSG00000196735, ENSG00000223534, ENSG00000229391, ENSG00000232629	HLA-DQA1, HLA-DQB1, HLA-DQB1-AS1, HLA-DQB2, HLA-DRB1, HLA-DRB6	ENSG00000232629_naive_B_cells	6	31558186	33763532	1	1	0	0	0	1	0	1	1	1	1	0	1	0	1	0	1	0	1	1	1	1	1	1	1	0	1
84	43	43	0	564	471	93	903	0.62	0.85	27	3	ENSG00000204644, ENSG00000214922, ENSG00000230795	HLA-F-AS1, HLA-K, ZFP57	ENSG00000204644_NK	6	28681152	30926459	1	1	1	1	1	1	1	1	1	1	1	1	1	1	1	1	1	1	1	1	1	1	1	1	1	1	1
85	43	32	11	103	68	35	903	0.11	0.68	23	8	ENSG00000165406, ENSG00000172671, ENSG00000188234, ENSG00000237840, ENSG00000239883, ENSG00000264204, ENSG00000279058, ENSG00000289092	AGAP14P, AGAP4, AGAP7P, ENSG00000289092, FAM21FP, MARCHF8, PARGP1, ZFAND4	ENSG00000279058_Th2	10	44535371	47337224	1	1	0	1	1	1	1	1	1	0	1	1	1	1	1	0	1	1	1	1	1	0	1	1	1	1	1
86	43	37	6	422	397	25	903	0.47	0.8	23	5	ENSG00000185201, ENSG00000185627, ENSG00000185885, ENSG00000255328, ENSG00000270972	ENSG00000255328, ENSG00000270972, IFITM1, IFITM2, PSMD13	ENSG00000255328_Th2	11	-763024	1333192	1	1	0	1	1	1	1	1	1	1	0	1	1	1	1	1	1	1	0	1	1	1	0	1	1	1	1
87	42	41	1	450	321	129	861	0.52	0.88	27	4	ENSG00000114650, ENSG00000182179, ENSG00000185614, ENSG00000233276	GPX1, INKA1, SCAP, UBA7	ENSG00000233276_classical_monocytes	3	46475941	50813953	1	1	1	1	1	1	1	1	1	1	1	1	1	1	1	1	1	1	1	1	1	1	1	1	1	1	1
88	42	38	4	212	165	47	861	0.25	0.8	26	8	ENSG00000204599, ENSG00000204622, ENSG00000204632, ENSG00000206341, ENSG00000228078, ENSG00000233892, ENSG00000280128, ENSG00000285799	ENSG00000280128, ENSG00000285799, HLA-G, HLA-H, HLA-J, HLA-U, PAIP1P1, TRIM39	ENSG00000204632_NKT	6	28827825	31326469	1	1	1	1	1	1	1	1	1	1	1	1	1	1	1	1	1	1	1	1	1	1	1	1	1	1	0
89	42	38	4	440	410	30	861	0.51	0.77	19	5	ENSG00000211753, ENSG00000211772, ENSG00000244273, ENSG00000275158, ENSG00000288882	ENSG00000288882, PGBD4P1, TRBC2, TRBV12-5, TRBV28	ENSG00000211753_memory_Treg	7	141580917	143801041	0	0	0	1	1	1	1	1	1	1	1	1	1	1	1	1	1	0	1	1	1	1	0	1	0	0	0
90	42	35	7	566	331	235	861	0.66	0.77	27	3	ENSG00000136856, ENSG00000196152, ENSG00000197958	RPL12, SLC2A8, ZNF79	ENSG00000197958_myeloid_DC	9	126397169	128451406	1	1	1	1	1	1	1	1	1	1	1	1	1	1	1	1	1	1	1	1	1	1	1	1	1	1	1
91	42	38	4	620	349	271	861	0.72	0.79	24	4	ENSG00000172500, ENSG00000172543, ENSG00000172638, ENSG00000172803	CTSW, EFEMP2, FIBP, SNX32	ENSG00000172543_memory_CD8	11	64833963	66888471	0	1	0	1	1	1	1	1	1	1	1	1	1	1	1	1	1	1	1	0	1	1	1	1	1	1	1
92	42	37	5	328	328	0	861	0.38	0.7	25	3	ENSG00000178971, ENSG00000178977, ENSG00000220205	CTC1, LINC00324, VAMP2	ENSG00000178971_NK	17	7162948	9248056	1	1	1	1	0	1	1	1	0	1	1	1	1	1	1	1	1	1	1	1	1	1	1	1	1	1	1
93	42	36	6	319	319	0	861	0.37	0.73	21	4	ENSG00000149016, ENSG00000149499, ENSG00000162194, ENSG00000185085	EML3, INTS5, LBHD1, TUT1	ENSG00000185085_memory_CD8	11	61591523	63672267	1	1	0	1	1	1	1	1	1	1	1	1	1	1	1	1	1	0	0	1	0	0	0	1	1	1	1
94	41	38	3	635	381	254	820	0.77	0.76	27	4	ENSG00000106538, ENSG00000127399, ENSG00000188707, ENSG00000261305	ENSG00000261305, LRRC61, RARRES2, ZBED6CL	ENSG00000127399_TCR_gd	7	149322639	151341629	1	1	1	1	1	1	1	1	1	1	1	1	1	1	1	1	1	1	1	1	1	1	1	1	1	1	1
95	41	41	0	455	269	186	820	0.55	0.74	24	2	ENSG00000115053, ENSG00000233538	ENSG00000233538, NCL	ENSG00000115053_NK	2	230452195	232464484	1	1	1	1	1	1	1	1	1	1	1	1	1	1	1	1	1	1	1	1	1	1	1	1	0	0	0
96	41	39	2	648	374	274	820	0.79	0.82	24	3	ENSG00000117500, ENSG00000117505, ENSG00000223745	CCDC18-AS1, DR1, TMED5	ENSG00000223745_memory_CD4	1	92180413	94345907	1	1	0	1	1	1	1	1	1	1	1	1	1	1	1	1	1	0	1	1	1	0	1	1	1	1	1
97	41	39	2	616	305	311	820	0.75	0.78	24	4	ENSG00000080345, ENSG00000123609, ENSG00000123610, ENSG00000184898	NMI, RBM43, RIF1, TNFAIP6	ENSG00000123609_naive_B_cells	2	150261863	152409902	1	1	1	1	1	1	1	1	1	1	1	1	1	1	1	1	1	1	1	0	0	0	1	1	1	1	1
98	41	36	5	443	287	156	820	0.54	0.75	21	6	ENSG00000161980, ENSG00000161981, ENSG00000226942, ENSG00000231439, ENSG00000233614, ENSG00000260803	DDX11L10, ENSG00000260803, IL9RP3, POLR3K, SNRNP25, WASIR2	ENSG00000231439_naive_B_cells	16	-988139	1053828	1	1	0	1	0	1	0	0	1	0	1	1	1	1	1	1	0	1	1	1	1	1	1	1	1	1	1
99	41	37	4	660	660	0	820	0.8	0.78	16	6	ENSG00000128923, ENSG00000137845, ENSG00000166035, ENSG00000259250, ENSG00000270986, ENSG00000282100	ADAM10, ENSG00000259250, HMGB1P51, HSP90AB4P, LIPC, MINDY2	ENSG00000137845_NK	15	57431991	59771302	0	0	0	1	1	1	1	1	1	1	1	1	1	1	1	1	1	0	0	0	1	0	0	1	0	0	0
100	40	40	0	453	453	0	780	0.58	0.81	27	2	ENSG00000086061, ENSG00000122692	DNAJA1, SMU1	ENSG00000086061_TCR_gd	9	32025273	34076674	1	1	1	1	1	1	1	1	1	1	1	1	1	1	1	1	1	1	1	1	1	1	1	1	1	1	1
101	40	35	5	651	364	287	780	0.83	0.77	25	3	ENSG00000128928, ENSG00000128944, ENSG00000156970	BUB1B, IVD, KNSTRN	ENSG00000128944_classical_monocytes	15	39161069	41405795	1	1	1	1	1	1	0	1	1	1	1	1	1	1	1	1	1	1	1	1	1	1	1	1	0	1	1
102	40	34	6	368	368	0	780	0.47	0.76	25	3	ENSG00000207650, ENSG00000224769, ENSG00000242086	MIR570, MUC20-OT1, MUC20P1	ENSG00000242086_naive_Treg	3	194614947	196708183	1	1	0	1	1	1	1	1	1	1	1	1	1	1	1	1	1	0	1	1	1	1	1	1	1	1	1
103	40	36	4	525	299	226	780	0.67	0.75	26	5	ENSG00000112367, ENSG00000135535, ENSG00000135587, ENSG00000135596, ENSG00000260273	CD164, ENSG00000260273, FIG4, MICAL1, SMPD2	ENSG00000135596_NKT	6	108382467	110691296	1	1	1	1	1	1	1	1	1	1	1	1	1	1	1	1	1	1	1	1	0	1	1	1	1	1	1
104	40	40	0	613	613	0	780	0.79	0.81	20	4	ENSG00000116701, ENSG00000162704, ENSG00000286966, ENSG00000289099	ARPC5, ENSG00000286966, ENSG00000289099, NCF2	ENSG00000116701_Th17	1	182590459	184635783	0	0	0	1	1	1	1	1	1	1	1	1	1	1	0	0	0	1	1	1	1	0	1	1	1	1	1
105	40	39	1	705	389	316	780	0.9	0.85	27	3	ENSG00000124508, ENSG00000186470, ENSG00000282988	BTN2A2, BTN3A2, ENSG00000282988	ENSG00000186470_Th1	6	25199293	27383108	1	1	1	1	1	1	1	1	1	1	1	1	1	1	1	1	1	1	1	1	1	1	1	1	1	1	1
106	40	37	3	644	595	49	780	0.83	0.8	24	4	ENSG00000105856, ENSG00000105865, ENSG00000164597, ENSG00000172209	COG5, DUS4L, GPR22, HBP1	ENSG00000164597_memory_Treg	7	106169003	108563971	1	1	1	1	1	1	1	1	1	1	1	1	1	1	1	1	1	1	0	0	1	1	0	1	1	1	1
107	39	22	17	303	177	126	741	0.41	0.7	23	3	ENSG00000188846, ENSG00000223797, ENSG00000280739	EIF1B-AS1, ENTPD3-AS1, RPL14	ENSG00000188846_NK	3	39301326	41457339	1	1	1	1	1	1	1	0	0	1	1	0	1	1	1	1	1	1	1	1	1	0	1	1	1	1	1
108	39	38	1	527	353	174	741	0.71	0.78	27	3	ENSG00000144161, ENSG00000169629, ENSG00000286545	ENSG00000286545, RGPD8, ZC3H8	ENSG00000169629_non_classical_monocytes	2	111239621	113433645	1	1	1	1	1	1	1	1	1	1	1	1	1	1	1	1	1	1	1	1	1	1	1	1	1	1	1
109	39	36	3	594	386	208	741	0.8	0.83	27	4	ENSG00000141698, ENSG00000173786, ENSG00000173801, ENSG00000267758	CNP, ENSG00000267758, JUP, NT5C3B	ENSG00000141698_classical_monocytes	17	40786711	43268587	1	1	1	1	1	1	1	1	1	1	1	1	1	1	1	1	1	1	1	1	1	1	1	1	1	1	1
110	39	30	9	361	351	10	741	0.49	0.76	26	9	ENSG00000087191, ENSG00000108588, ENSG00000108592, ENSG00000136485, ENSG00000136490, ENSG00000198231, ENSG00000198909, ENSG00000266173, ENSG00000279369	CCDC47, DCAF7, DDX42, ENSG00000279369, FTSJ3, LIMD2, MAP3K3, PSMC5, STRADA	ENSG00000108592_MAIT	17	62550477	64827663	1	1	0	1	1	1	1	1	1	1	1	1	1	1	1	1	1	1	1	1	1	1	1	1	1	1	1
111	39	31	8	444	270	174	741	0.6	0.7	21	4	ENSG00000139278, ENSG00000180481, ENSG00000180881, ENSG00000257497	CAPS2, ENSG00000257497, GLIPR1, GLIPR1L2	ENSG00000257497_memory_Treg	12	74326498	76489820	1	1	0	1	1	1	1	1	1	0	1	1	1	1	1	1	1	1	1	0	1	1	0	1	0	0	1
112	39	36	3	522	522	0	741	0.7	0.79	25	3	ENSG00000072864, ENSG00000133392, ENSG00000263065	ENSG00000263065, MYH11, NDE1	ENSG00000133392_neutrophils	16	14650245	16857028	1	1	0	1	1	1	1	1	1	1	1	1	1	1	1	1	1	1	1	1	1	0	1	1	1	1	1
113	39	35	4	561	561	0	741	0.76	0.78	15	4	ENSG00000101161, ENSG00000130590, ENSG00000171700, ENSG00000196421	C20orf204, PRPF6, RGS19, SAMD10	ENSG00000130590_naive_CD8	20	62979642	65079518	0	0	0	1	1	1	1	1	1	1	1	1	1	1	1	1	0	1	0	0	0	0	0	1	0	0	0
114	38	34	4	545	458	87	703	0.78	0.81	27	7	ENSG00000168394, ENSG00000204261, ENSG00000204304, ENSG00000235301, ENSG00000240065, ENSG00000289047, ENSG00000289559	ENSG00000289047, ENSG00000289559, HLA-Z, PBX2, PSMB8-AS1, PSMB9, TAP1	ENSG00000240065_classical_monocytes	6	31190202	33896416	1	1	1	1	1	1	1	1	1	1	1	1	1	1	1	1	1	1	1	1	1	1	1	1	1	1	1
115	38	31	7	400	268	132	703	0.57	0.71	24	7	ENSG00000095066, ENSG00000105607, ENSG00000173875, ENSG00000179115, ENSG00000179218, ENSG00000219665, ENSG00000266975	CALR, FARSA, FARSA-AS1, GCDH, HOOK2, ZNF433-AS1, ZNF791	ENSG00000179218_NK	19	10987679	13938609	0	1	1	0	1	1	1	1	1	1	1	1	1	1	1	1	1	1	1	1	1	1	1	1	1	0	1
116	38	36	2	569	370	199	703	0.81	0.8	26	4	ENSG00000204231, ENSG00000204308, ENSG00000223865, ENSG00000224796	HLA-DPB1, RNF5, RPL32P1, RXRB	ENSG00000223865_naive_B_cells	6	31178405	34200665	1	1	1	1	1	1	1	1	1	1	1	1	1	1	1	1	1	1	1	1	1	1	1	1	1	0	1
117	38	38	0	383	330	53	703	0.54	0.79	24	3	ENSG00000196756, ENSG00000224635, ENSG00000235408	ENSG00000224635, SNHG17, SNORA71B	ENSG00000196756_myeloid_DC	20	37416797	39435381	0	1	1	1	1	1	1	1	1	1	1	1	1	1	1	1	1	1	1	1	1	1	1	1	1	0	0
118	38	33	5	335	315	20	703	0.48	0.73	22	6	ENSG00000103051, ENSG00000157315, ENSG00000157322, ENSG00000196696, ENSG00000223496, ENSG00000261556	CLEC18A, COG4, EXOSC6, PDXDC2P-NPIPB14P, SMG1P7, TMED6	ENSG00000223496_classical_monocytes	16	68351786	71523554	1	1	0	1	1	1	1	1	1	1	0	1	0	1	1	0	1	1	1	1	0	1	1	1	1	1	1
119	38	31	7	498	236	262	703	0.71	0.79	24	6	ENSG00000115211, ENSG00000115216, ENSG00000157992, ENSG00000213453, ENSG00000234072, ENSG00000234945	EIF2B4, ENSG00000234072, FTH1P3, GTF3C2-AS1, KRTCAP3, NRBP1	ENSG00000157992_Th1	2	26335533	28442381	1	1	1	1	1	1	1	1	1	1	1	1	1	1	1	1	1	1	0	1	1	0	1	1	1	1	0
120	37	35	2	350	350	0	666	0.53	0.76	23	2	ENSG00000090924, ENSG00000105193	PLEKHG2, RPS16	ENSG00000105193_classical_monocytes	19	38412669	40435949	1	1	1	0	1	1	1	0	1	1	1	1	1	1	1	0	1	0	1	1	1	1	1	1	1	1	1
121	37	31	6	453	342	111	666	0.68	0.76	25	4	ENSG00000103653, ENSG00000140474, ENSG00000178802, ENSG00000264386	CSK, MIR4513, MPI, ULK3	ENSG00000140474_intermediate_monocytes	15	73782080	75890042	1	1	1	1	1	1	1	1	1	1	1	1	1	1	1	1	1	0	1	1	1	1	1	1	1	0	1
122	37	31	6	533	457	76	666	0.8	0.83	27	6	ENSG00000078747, ENSG00000100991, ENSG00000101460, ENSG00000131067, ENSG00000231795, ENSG00000242372	EIF6, GGT7, ITCH, ITCH-IT1, MAP1LC3A, TRPC4AP	ENSG00000078747_NK	20	33363273	36284772	1	1	1	1	1	1	1	1	1	1	1	1	1	1	1	1	1	1	1	1	1	1	1	1	1	1	1
123	37	37	0	549	347	202	666	0.82	0.83	27	2	ENSG00000122674, ENSG00000146574	CCZ1, CCZ1B	ENSG00000146574_NK	7	4898733	7826275	1	1	1	1	1	1	1	1	1	1	1	1	1	1	1	1	1	1	1	1	1	1	1	1	1	1	1
124	37	32	5	478	457	21	666	0.72	0.76	27	4	ENSG00000106261, ENSG00000106290, ENSG00000188186, ENSG00000221838	AP4M1, LAMTOR4, TAF6, ZKSCAN1	ENSG00000106290_TCR_gd	7	99015596	101148918	1	1	1	1	1	1	1	1	1	1	1	1	1	1	1	1	1	1	1	1	1	1	1	1	1	1	1
125	37	37	0	437	437	0	666	0.66	0.74	23	3	ENSG00000026103, ENSG00000107796, ENSG00000286116	ACTA2, ENSG00000286116, FAS	ENSG00000026103_non_classical_monocytes	10	87952773	89994249	0	1	0	1	1	1	1	1	1	1	1	1	1	1	1	1	1	0	1	1	1	0	1	1	1	1	1
126	37	31	6	563	356	207	666	0.85	0.85	27	3	ENSG00000139998, ENSG00000176153, ENSG00000258289	CHURC1, GPX2, RAB15	ENSG00000258289_Th1	14	63914455	65972336	1	1	1	1	1	1	1	1	1	1	1	1	1	1	1	1	1	1	1	1	1	1	1	1	1	1	1
127	37	34	3	439	439	0	666	0.66	0.78	22	3	ENSG00000006453, ENSG00000164713, ENSG00000205356	BAIAP2L1, BRI3, TECPR1	ENSG00000006453_non_classical_monocytes	7	97252232	99401090	0	0	0	1	1	1	1	1	1	1	1	1	1	1	0	1	1	1	1	1	1	0	1	1	1	1	1
128	37	35	2	413	413	0	666	0.62	0.79	27	3	ENSG00000163807, ENSG00000186448, ENSG00000196653	KIAA1143, ZNF197, ZNF502	ENSG00000163807_non_classical_monocytes	3	43625036	45761619	1	1	1	1	1	1	1	1	1	1	1	1	1	1	1	1	1	1	1	1	1	1	1	1	1	1	1
129	37	26	11	521	500	21	666	0.78	0.82	22	5	ENSG00000114395, ENSG00000164054, ENSG00000188315, ENSG00000232112, ENSG00000260236	C3orf62, CYB561D2, PTPN23-DT, SHISA5, TMA7	ENSG00000164054_myeloid_DC	3	46380999	51350862	1	1	1	1	0	1	1	0	1	1	1	0	1	0	1	0	1	1	1	1	1	1	1	1	1	1	1
130	37	24	13	425	425	0	666	0.64	0.78	25	3	ENSG00000125122, ENSG00000184939, ENSG00000260084	ENSG00000260084, LRRC29, ZFP90	ENSG00000184939_NK	16	66226998	69589512	1	1	1	1	1	1	1	1	1	1	1	1	1	1	1	1	1	1	1	1	1	1	0	1	1	0	1
131	37	35	2	476	284	192	666	0.71	0.78	21	5	ENSG00000166523, ENSG00000214776, ENSG00000214826, ENSG00000260423, ENSG00000284634	CLEC4E, DDX12P, ENSG00000214776, ENSG00000284634, LINC02367	ENSG00000214776_PBMC	12	7540905	10480608	1	1	0	1	1	1	1	1	1	1	1	1	1	1	1	1	1	1	0	0	1	1	0	1	1	0	0
132	37	35	2	385	378	7	666	0.58	0.78	22	5	ENSG00000179344, ENSG00000196735, ENSG00000204580, ENSG00000223534, ENSG00000232629	DDR1, HLA-DQA1, HLA-DQB1, HLA-DQB1-AS1, HLA-DQB2	ENSG00000179344_intermediate_monocytes	6	29884519	33763532	0	0	1	1	1	1	1	1	1	1	1	1	1	1	1	1	1	1	0	1	1	1	0	0	1	1	1
133	37	33	4	591	591	0	666	0.89	0.85	17	4	ENSG00000037280, ENSG00000113300, ENSG00000161055, ENSG00000183718	CNOT6, FLT4, SCGB3A1, TRIM52	ENSG00000161055_memory_CD8	5	179494379	182261143	0	0	0	1	1	1	1	1	1	1	1	1	1	1	1	1	0	1	0	0	0	0	0	1	1	0	1
134	37	28	9	465	465	0	666	0.7	0.73	19	5	ENSG00000083799, ENSG00000121274, ENSG00000121281, ENSG00000166164, ENSG00000278909	ADCY7, BRD7, CYLD, ENSG00000278909, TENT4B	ENSG00000166164_naive_B_cells	16	49153306	51742086	1	1	0	1	1	1	1	1	1	1	1	1	1	1	1	1	1	0	0	0	1	0	0	1	0	1	0
135	36	35	1	442	312	130	630	0.7	0.8	24	2	ENSG00000145284, ENSG00000251022	SCD5, THAP9-AS1	ENSG00000145284_MAIT	4	81798796	83900960	1	1	0	1	1	1	1	1	1	1	1	1	1	1	1	1	1	1	1	0	1	1	1	1	1	0	1
136	36	34	2	507	319	188	630	0.8	0.77	26	3	ENSG00000099338, ENSG00000130244, ENSG00000171777	CATSPERG, FAM98C, RASGRP4	ENSG00000171777_neutrophils	19	37335830	39426219	1	1	1	1	1	1	1	1	1	1	1	1	1	1	1	1	1	0	1	1	1	1	1	1	1	1	1
137	36	36	0	341	341	0	630	0.54	0.8	25	2	ENSG00000099785, ENSG00000185236	MARCHF2, RAB11B	ENSG00000185236_TCR_gd	19	7390360	9413305	1	1	1	1	1	1	0	0	1	1	1	1	1	1	1	1	1	1	1	1	1	1	1	1	1	1	1
138	36	32	4	411	389	22	630	0.65	0.8	21	5	ENSG00000047849, ENSG00000164048, ENSG00000172113, ENSG00000178149, ENSG00000229759	DALRD3, MAP4, MRPS18AP1, NME6, ZNF589	ENSG00000164048_memory_B_cells	3	47016416	50018580	1	1	0	1	1	1	1	1	1	1	1	1	1	1	1	1	1	0	1	1	1	1	0	1	0	0	0
139	35	21	14	218	218	0	595	0.37	0.69	18	4	ENSG00000106809, ENSG00000106823, ENSG00000127083, ENSG00000188312	CENPP, ECM2, OGN, OMD	ENSG00000188312_Th1	9	91325953	93535990	1	1	0	0	0	1	1	1	1	1	1	1	0	1	1	1	1	0	1	1	1	0	0	1	1	0	0
140	35	33	2	336	333	3	595	0.56	0.73	24	5	ENSG00000100979, ENSG00000101457, ENSG00000101470, ENSG00000168612, ENSG00000175063	DNTTIP1, PLTP, TNNC2, UBE2C, ZSWIM1	ENSG00000101457_classical_monocytes	20	44791954	46912155	1	1	1	1	1	1	1	1	0	1	1	1	1	1	1	1	1	0	1	1	1	0	1	1	1	1	1
141	35	29	6	292	292	0	595	0.49	0.84	26	5	ENSG00000172687, ENSG00000196268, ENSG00000197013, ENSG00000268119, ENSG00000268658	ENSG00000268119, LINC00664, ZNF429, ZNF493, ZNF738	ENSG00000197013_PBMC	19	20359000	22505602	1	1	0	1	1	1	1	1	1	1	1	1	1	1	1	1	1	1	1	1	1	1	1	1	1	1	1
142	35	28	7	388	388	0	595	0.65	0.73	23	2	ENSG00000075292, ENSG00000289463	ENSG00000289463, ZNF638	ENSG00000289463_naive_B_cells	2	70331782	72419974	1	1	0	1	1	1	1	0	1	1	1	1	1	1	1	1	1	0	1	1	1	0	1	1	1	1	1
143	35	33	2	235	198	37	595	0.39	0.74	20	7	ENSG00000142089, ENSG00000185201, ENSG00000185885, ENSG00000251661, ENSG00000254910, ENSG00000255328, ENSG00000270972	ENSG00000251661, ENSG00000254910, ENSG00000255328, ENSG00000270972, IFITM1, IFITM2, IFITM3	ENSG00000251661_NKT	11	-692184	1333192	1	0	0	1	1	1	1	1	1	1	1	1	1	0	0	1	1	0	1	0	1	0	1	1	1	1	1
144	35	33	2	528	474	54	595	0.89	0.86	27	4	ENSG00000010292, ENSG00000139190, ENSG00000139192, ENSG00000276718	ENSG00000276718, NCAPD2, TAPBPL, VAMP1	ENSG00000139192_NK	12	5452042	7494102	1	1	1	1	1	1	1	1	1	1	1	1	1	1	1	1	1	1	1	1	1	1	1	1	1	1	1
145	35	31	4	349	325	24	595	0.59	0.73	20	5	ENSG00000005486, ENSG00000127948, ENSG00000146701, ENSG00000189077, ENSG00000230882	ENSG00000230882, MDH2, POR, RHBDD2, TMEM120A	ENSG00000127948_plasmacytoid_DC	7	74879034	77074963	0	0	0	1	1	1	1	1	1	0	1	1	1	1	1	1	1	1	0	0	0	1	1	1	1	1	1
146	35	32	3	411	238	173	595	0.69	0.76	20	2	ENSG00000248124, ENSG00000260306	ENSG00000260306, RRN3P1	ENSG00000248124_Th17	16	20795759	22820384	1	1	0	1	1	1	1	1	1	1	1	1	1	1	1	1	1	0	0	1	1	0	1	1	0	0	0
147	34	27	7	339	248	91	561	0.6	0.74	24	3	ENSG00000172613, ENSG00000172932, ENSG00000175463	ANKRD13D, RAD9A, TBC1D10C	ENSG00000172932_granulocytes	11	66289303	68404083	1	1	0	1	1	1	1	1	1	1	0	1	1	1	1	1	1	0	1	1	1	1	1	1	1	1	1
148	34	24	10	302	182	120	561	0.54	0.77	14	7	ENSG00000259962, ENSG00000260078, ENSG00000261056, ENSG00000261804, ENSG00000262714, ENSG00000279741, ENSG00000280027	ENSG00000259962, ENSG00000260078, ENSG00000261056, ENSG00000261804, ENSG00000262714, ENSG00000279741, ENSG00000280027	ENSG00000260078_granulocytes	16	52298224	54391089	0	0	0	1	1	1	1	0	0	1	0	1	1	0	0	0	0	0	1	1	1	0	0	1	1	1	1
149	34	34	0	246	246	0	561	0.44	0.8	20	5	ENSG00000211697, ENSG00000211698, ENSG00000211699, ENSG00000228668, ENSG00000281103	TRG-AS1, TRGV3, TRGV4, TRGV5, TRGV5P	ENSG00000228668_memory_CD8	7	37331111	39359162	1	1	0	0	1	1	1	1	1	1	0	1	1	1	0	1	1	1	1	1	1	1	1	1	0	0	0
150	34	30	4	459	322	137	561	0.82	0.79	26	5	ENSG00000002919, ENSG00000082641, ENSG00000136436, ENSG00000207306, ENSG00000278765	CALCOCO2, ENSG00000278765, NFE2L1, RNU6-1152P, SNX11	ENSG00000002919_Th2	17	47048359	49831035	1	0	1	1	1	1	1	1	1	1	1	1	1	1	1	1	1	1	1	1	1	1	1	1	1	1	1
151	34	33	1	466	466	0	561	0.83	0.79	17	3	ENSG00000120093, ENSG00000173917, ENSG00000230148	HOXB-AS1, HOXB2, HOXB3	ENSG00000173917_Th1	17	47544351	49590241	1	0	0	1	1	1	1	1	1	1	1	1	1	1	1	1	1	0	1	0	0	0	0	1	0	0	0
152	34	33	1	403	399	4	561	0.72	0.83	25	4	ENSG00000051825, ENSG00000111328, ENSG00000130779, ENSG00000280120	CDK2AP1, CLIP1, ENSG00000280120, MPHOSPH9	ENSG00000280120_naive_B_cells	12	121422669	124271856	1	1	1	1	1	1	1	1	1	1	1	1	1	1	1	1	1	1	1	1	1	1	1	1	1	0	0
153	34	29	5	391	357	34	561	0.7	0.8	27	4	ENSG00000172890, ENSG00000172893, ENSG00000175591, ENSG00000254682	DHCR7, ENSG00000254682, NADSYN1, P2RY2	ENSG00000254682_Th2	11	70448393	74218281	1	1	1	1	1	1	1	1	1	1	1	1	1	1	1	1	1	1	1	1	1	1	1	1	1	1	1
154	34	31	3	447	408	39	561	0.8	0.79	25	5	ENSG00000076706, ENSG00000118181, ENSG00000186166, ENSG00000196655, ENSG00000240970	CENATAC, MCAM, RPL23AP64, RPS25, TRAPPC4	ENSG00000196655_non_classical_monocytes	11	117998138	120317130	1	1	1	1	1	1	1	1	1	1	1	1	1	1	1	1	1	1	1	1	1	1	1	1	1	0	0
155	34	32	2	405	405	0	561	0.72	0.81	27	2	ENSG00000125871, ENSG00000212232	MGME1, SNORD17	ENSG00000125871_intermediate_monocytes	20	16962946	18969018	1	1	1	1	1	1	1	1	1	1	1	1	1	1	1	1	1	1	1	1	1	1	1	1	1	1	1
156	34	30	4	324	324	0	561	0.58	0.71	22	2	ENSG00000020922, ENSG00000255893	ENSG00000255893, MRE11	ENSG00000255893_MAIT	11	93473570	95493844	1	1	0	1	0	1	1	1	1	1	0	1	1	1	1	1	1	0	1	1	1	1	1	1	1	0	1
157	34	34	0	399	366	33	561	0.71	0.85	27	2	ENSG00000142794, ENSG00000227001	NBPF2P, NBPF3	ENSG00000142794_classical_monocytes	1	20427967	22440137	1	1	1	1	1	1	1	1	1	1	1	1	1	1	1	1	1	1	1	1	1	1	1	1	1	1	1
158	34	30	4	422	340	82	561	0.75	0.78	27	6	ENSG00000143549, ENSG00000143552, ENSG00000143569, ENSG00000160741, ENSG00000198837, ENSG00000236327	CRTC2, DENND4B, ENSG00000236327, NUP210L, TPM3, UBAP2L	ENSG00000160741_eosinophils	1	152890595	155220955	1	1	1	1	1	1	1	1	1	1	1	1	1	1	1	1	1	1	1	1	1	1	1	1	1	1	1
159	34	33	1	456	441	15	561	0.81	0.77	20	3	ENSG00000119655, ENSG00000165898, ENSG00000259005	ENSG00000259005, ISCA2, NPC2	ENSG00000165898_Th1	14	73474864	75493765	1	0	0	1	1	1	1	1	1	1	1	1	1	1	1	1	1	1	0	0	0	1	1	1	1	0	0
160	34	33	1	254	254	0	561	0.45	0.8	19	4	ENSG00000100243, ENSG00000172250, ENSG00000182841, ENSG00000183569	CYB5R3, RRP7BP, SERHL, SERHL2	ENSG00000172250_Th1	22	41500671	43649392	1	1	0	1	1	1	1	1	1	1	1	1	1	1	1	1	1	0	0	0	0	1	0	1	0	1	0
161	33	25	8	450	376	74	528	0.85	0.85	26	6	ENSG00000140374, ENSG00000140400, ENSG00000169371, ENSG00000169375, ENSG00000177971, ENSG00000275454	ENSG00000275454, ETFA, IMP3, MAN2C1, SIN3A, SNUPN	ENSG00000140400_Th1	15	74368607	77311469	1	1	1	1	1	1	1	1	1	1	1	1	1	1	1	1	1	0	1	1	1	1	1	1	1	1	1
162	33	30	3	371	349	22	528	0.7	0.81	25	6	ENSG00000171456, ENSG00000171552, ENSG00000197183, ENSG00000236772, ENSG00000275576, ENSG00000277301	ASXL1, BCL2L1, ENSG00000236772, ENSG00000275576, ENSG00000277301, NOL4L	ENSG00000197183_PBMC	20	30722868	33585333	1	1	0	1	1	1	1	1	1	1	1	1	1	1	1	1	1	1	1	1	1	0	1	1	1	1	1
163	33	29	4	452	445	7	528	0.86	0.9	27	4	ENSG00000149922, ENSG00000185905, ENSG00000198064, ENSG00000260719	C16orf54, ENSG00000260719, NPIPB13, TBX6	ENSG00000185905_memory_Treg	16	28745247	31245801	1	1	1	1	1	1	1	1	1	1	1	1	1	1	1	1	1	1	1	1	1	1	1	1	1	1	1
164	33	33	0	511	483	28	528	0.97	0.9	27	3	ENSG00000095261, ENSG00000106780, ENSG00000226752	CUTALP, MEGF9, PSMD5	ENSG00000226752_Th1_17	9	119714470	121847294	1	1	1	1	1	1	1	1	1	1	1	1	1	1	1	1	1	1	1	1	1	1	1	1	1	1	1
165	33	29	4	426	336	90	528	0.81	0.86	26	5	ENSG00000147804, ENSG00000161016, ENSG00000170619, ENSG00000196378, ENSG00000197363	COMMD5, RPL8, SLC39A4, ZNF34, ZNF517	ENSG00000161016_classical_monocytes	8	143416844	145853048	1	1	1	1	1	1	1	1	1	1	1	1	1	1	1	1	1	1	1	1	1	1	1	1	1	0	1
166	33	29	4	365	352	13	528	0.69	0.8	27	5	ENSG00000000457, ENSG00000000460, ENSG00000171806, ENSG00000174175, ENSG00000188404	C1orf112, METTL18, SCYL3, SELL, SELP	ENSG00000171806_naive_B_cells	1	168630124	170893896	1	1	1	1	1	1	1	1	1	1	1	1	1	1	1	1	1	1	1	1	1	1	1	1	1	1	1
167	33	29	4	87	85	2	528	0.16	0.72	22	4	ENSG00000140368, ENSG00000140382, ENSG00000140391, ENSG00000173517	HMG20A, PEAK1, PSTPIP1, TSPAN3	ENSG00000140391_naive_B_cells	15	75995126	78420888	1	0	0	0	1	1	1	1	1	1	1	1	1	1	1	1	1	1	1	0	1	1	0	1	1	1	1
168	33	29	4	97	96	1	528	0.18	0.72	20	3	ENSG00000108219, ENSG00000122378, ENSG00000226659	ENSG00000226659, PRXL2A, TSPAN14	ENSG00000122378_classical_monocytes	10	79408551	81536026	1	0	0	1	1	1	1	1	1	1	0	1	1	1	1	0	1	1	1	1	0	0	1	1	1	1	0
169	33	29	4	457	410	47	528	0.87	0.81	26	5	ENSG00000114353, ENSG00000114388, ENSG00000114738, ENSG00000164078, ENSG00000289504	ENSG00000289504, GNAI2, MAPKAPK3, MST1R, NPRL2	ENSG00000289504_granulocytes	3	48903873	51651279	1	1	0	1	1	1	1	1	1	1	1	1	1	1	1	1	1	1	1	1	1	1	1	1	1	1	1
170	33	31	2	381	262	119	528	0.72	0.76	26	4	ENSG00000177600, ENSG00000177697, ENSG00000177700, ENSG00000214063	CD151, POLR2L, RPLP2, TSPAN4	ENSG00000177697_classical_monocytes	11	-190033	1842852	1	1	1	1	1	1	1	1	1	1	1	1	1	1	0	1	1	1	1	1	1	1	1	1	1	1	1
171	33	24	9	339	334	5	528	0.64	0.71	14	4	ENSG00000073536, ENSG00000141161, ENSG00000185379, ENSG00000270647	NLE1, RAD51D, TAF15, UNC45B	ENSG00000073536_memory_Treg	17	34119860	36809484	0	0	0	1	1	1	1	1	1	1	1	1	1	1	1	1	0	0	0	0	0	0	0	1	0	0	0
172	33	24	9	363	363	0	528	0.69	0.74	12	6	ENSG00000211849, ENSG00000211850, ENSG00000211851, ENSG00000211854, ENSG00000211857, ENSG00000278661	TRAJ32, TRAJ35, TRAJ37, TRAJ38, TRAJ39, TRAJ40	ENSG00000278661_Th1	14	21499689	23509341	0	0	0	1	1	1	1	1	1	1	1	1	1	0	0	1	0	0	0	0	0	0	0	1	0	0	0
173	32	29	3	404	307	97	496	0.81	0.8	25	4	ENSG00000050405, ENSG00000066084, ENSG00000123268, ENSG00000272368	ATF1, DIP2B, ENSG00000272368, LIMA1	ENSG00000066084_granulocytes	12	49112197	51764101	0	1	1	1	1	1	1	1	1	1	1	1	1	1	1	1	1	1	1	1	1	0	1	1	1	1	1
174	32	29	3	405	350	55	496	0.82	0.77	27	5	ENSG00000083812, ENSG00000198131, ENSG00000198466, ENSG00000204514, ENSG00000269343	ZNF324, ZNF544, ZNF587, ZNF587B, ZNF814	ENSG00000198466_neutrophils	19	56830299	59467080	1	1	1	1	1	1	1	1	1	1	1	1	1	1	1	1	1	1	1	1	1	1	1	1	1	1	1
175	32	31	1	386	355	31	496	0.78	0.81	23	4	ENSG00000140105, ENSG00000176473, ENSG00000197119, ENSG00000258581	ENSG00000258581, SLC25A29, WARS1, WDR25	ENSG00000140105_naive_B_cells	14	99306444	101376485	1	1	1	1	1	1	1	1	1	1	1	1	1	1	1	0	1	0	1	0	0	1	1	1	1	1	1
176	32	26	6	371	319	52	496	0.75	0.8	25	6	ENSG00000062716, ENSG00000068489, ENSG00000108384, ENSG00000108389, ENSG00000176160, ENSG00000288943	ENSG00000288943, HSF5, MTMR4, PRR11, RAD51C, VMP1	ENSG00000108384_intermediate_monocytes	17	57488408	60707654	1	1	1	1	1	1	1	1	1	1	1	1	0	1	1	1	1	0	1	1	1	1	1	1	1	1	1
177	32	28	4	458	438	20	496	0.92	0.9	27	3	ENSG00000180104, ENSG00000221990, ENSG00000286001	ENSG00000286001, EXOC3, EXOC3-AS1	ENSG00000180104_naive_B_cells	5	-781702	1443176	1	1	1	1	1	1	1	1	1	1	1	1	1	1	1	1	1	1	1	1	1	1	1	1	1	1	1
178	32	25	7	365	365	0	496	0.74	0.74	26	2	ENSG00000178381, ENSG00000229043	ZFAND2A, ZFAND2A-DT	ENSG00000178381_plasmablasts	7	160196	2160374	1	1	1	1	1	1	1	1	1	1	1	1	1	1	1	1	1	1	1	1	1	0	1	1	1	1	1
179	32	26	6	418	330	88	496	0.84	0.87	26	3	ENSG00000215190, ENSG00000272316, ENSG00000272541	ENSG00000272316, ENSG00000272541, LINC00680	ENSG00000215190_naive_B_cells	6	56856468	58961345	1	1	1	1	1	1	1	1	1	1	1	1	1	1	1	1	1	1	1	1	1	1	1	1	1	0	1
180	32	28	4	278	200	78	496	0.56	0.72	25	3	ENSG00000105939, ENSG00000146858, ENSG00000229677	ENSG00000229677, ZC3HAV1, ZC3HAV1L	ENSG00000105939_non_classical_monocytes	7	138036042	140109720	1	1	1	1	1	1	1	1	1	1	1	1	1	1	0	1	1	1	1	1	1	1	1	1	1	0	1
181	32	26	6	284	263	21	496	0.57	0.74	25	5	ENSG00000007047, ENSG00000007255, ENSG00000189114, ENSG00000267348, ENSG00000279103	BLOC1S3, ENSG00000279103, GEMIN7-AS1, MARK4, TRAPPC6A	ENSG00000189114_classical_monocytes	19	43248374	46251271	1	1	1	1	1	1	1	1	1	1	1	1	1	1	1	1	1	1	1	1	1	1	1	1	1	0	0
182	32	32	0	442	324	118	496	0.89	0.81	26	2	ENSG00000147804, ENSG00000160948	SLC39A4, VPS28	ENSG00000160948_MAIT	8	143416844	145428548	1	1	1	1	1	1	1	1	1	1	1	1	1	1	1	1	1	1	1	1	1	1	1	0	1	1	1
183	32	31	1	361	361	0	496	0.73	0.78	27	4	ENSG00000003402, ENSG00000115942, ENSG00000155749, ENSG00000240344	CFLAR, FLACC1, ORC2, PPIL3	ENSG00000240344_PBMC	2	199889077	202357345	1	1	1	1	1	1	1	1	1	1	1	1	1	1	1	1	1	1	1	1	1	1	1	1	1	1	1
184	32	29	3	448	408	40	496	0.9	0.86	27	5	ENSG00000030582, ENSG00000108312, ENSG00000108840, ENSG00000161664, ENSG00000267080	ASB16, ASB16-AS1, GRN, HDAC5, UBTF	ENSG00000267080_naive_B_cells	17	43123641	45345302	1	1	1	1	1	1	1	1	1	1	1	1	1	1	1	1	1	1	1	1	1	1	1	1	1	1	1
185	32	29	3	390	344	46	496	0.79	0.81	27	4	ENSG00000004838, ENSG00000114378, ENSG00000145050, ENSG00000164081	HYAL1, MANF, TEX264, ZMYND10	ENSG00000145050_PBMC	3	49303574	52671252	1	1	1	1	1	1	1	1	1	1	1	1	1	1	1	1	1	1	1	1	1	1	1	1	1	1	1
186	32	28	4	393	312	81	496	0.79	0.88	24	6	ENSG00000123411, ENSG00000139531, ENSG00000181852, ENSG00000197728, ENSG00000237493, ENSG00000257727	CNPY2, ENSG00000237493, IKZF4, RNF41, RPS26, SUOX	ENSG00000197728_naive_B_cells	12	54981035	57315988	1	1	1	1	1	1	1	1	1	1	1	1	1	1	1	1	1	1	1	1	1	1	1	1	0	0	0
187	32	30	2	420	420	0	496	0.85	0.83	24	5	ENSG00000026297, ENSG00000227598, ENSG00000265828, ENSG00000284914, ENSG00000285730	ENSG00000227598, ENSG00000284914, ENSG00000285730, MIR3939, RNASET2	ENSG00000026297_neutrophils	6	165956550	168131572	1	1	0	1	1	1	1	1	1	1	1	1	1	1	1	1	1	1	1	1	0	1	1	1	0	1	1
188	32	24	8	369	328	41	496	0.74	0.78	24	5	ENSG00000107815, ENSG00000107874, ENSG00000107882, ENSG00000138107, ENSG00000138111	ACTR1A, CUEDC2, MFSD13A, SUFU, TWNK	ENSG00000138111_myeloid_DC	10	99987543	103503972	0	0	0	1	1	1	1	1	1	1	1	1	1	1	1	1	1	1	1	1	1	1	1	1	1	1	1
189	32	22	10	378	224	154	496	0.76	0.73	22	3	ENSG00000170889, ENSG00000204577, ENSG00000244482	LILRA6, LILRB3, RPS9	ENSG00000244482_neutrophils	19	53200858	55242791	1	0	0	1	1	1	1	1	1	1	1	1	1	1	0	1	1	0	1	1	1	0	1	1	1	1	1
190	32	31	1	432	389	43	496	0.87	0.81	27	5	ENSG00000129696, ENSG00000133874, ENSG00000172728, ENSG00000239039, ENSG00000272338	ENSG00000272338, FUT10, RNF122, SNORD13, TTI2	ENSG00000172728_classical_monocytes	8	32361415	34567128	1	1	1	1	1	1	1	1	1	1	1	1	1	1	1	1	1	1	1	1	1	1	1	1	1	1	1
191	32	31	1	132	132	0	496	0.27	0.76	12	5	ENSG00000211746, ENSG00000211750, ENSG00000236853, ENSG00000275743, ENSG00000276597	OR2R1P, TRBV11-3, TRBV14, TRBV19, TRBV24-1	ENSG00000276597_Th2	7	141554836	144489402	0	0	0	1	1	1	1	1	1	1	1	1	1	1	0	0	0	0	0	0	0	0	0	1	0	0	0
192	31	30	1	345	345	0	465	0.74	0.77	23	3	ENSG00000114626, ENSG00000114631, ENSG00000163870	ABTB1, PODXL2, TPRA1	ENSG00000114626_classical_monocytes	3	126590733	128672952	0	0	1	1	1	1	1	0	1	1	1	1	1	1	1	1	1	1	1	1	1	0	1	1	1	1	1
193	31	20	11	154	95	59	465	0.33	0.67	20	5	ENSG00000055211, ENSG00000120253, ENSG00000120265, ENSG00000131023, ENSG00000281021	ENSG00000281021, GINM1, LATS1, NUP43, PCMT1	ENSG00000120265_myeloid_DC	6	148566375	150749741	1	0	0	1	1	1	1	0	1	0	1	0	0	1	1	1	1	1	1	1	1	0	1	1	1	1	1
194	31	29	2	197	140	57	465	0.42	0.74	23	3	ENSG00000178209, ENSG00000178685, ENSG00000179950	PARP10, PLEC, PUF60	ENSG00000178209_memory_B_cells	8	142829315	144986460	1	1	1	1	1	1	1	1	1	1	1	1	1	1	1	0	0	0	1	1	1	1	0	1	1	1	1
195	31	31	0	222	215	7	465	0.48	0.83	18	5	ENSG00000102409, ENSG00000133134, ENSG00000133142, ENSG00000166681, ENSG00000185222	BEX2, BEX3, BEX4, TCEAL4, TCEAL9	ENSG00000166681_Th1	X	102215108	104585515	1	1	0	1	1	1	1	1	1	1	1	1	1	1	1	1	0	0	1	1	0	0	0	1	0	0	0
196	31	30	1	335	335	0	465	0.72	0.83	26	3	ENSG00000134184, ENSG00000168765, ENSG00000213366	GSTM1, GSTM2, GSTM4	ENSG00000134184_classical_monocytes	1	108656099	110687817	1	1	1	1	1	1	1	1	1	1	1	1	1	1	1	1	1	1	1	1	1	1	1	1	1	0	1
197	31	30	1	119	111	8	465	0.26	0.79	24	4	ENSG00000204574, ENSG00000204632, ENSG00000206503, ENSG00000230521	ABCF1, ENSG00000230521, HLA-A, HLA-G	ENSG00000206503_classical_monocytes	6	28827825	31571442	1	1	1	0	1	1	1	1	1	1	1	1	1	1	1	1	1	0	1	1	1	0	1	1	1	1	1
198	31	21	10	329	319	10	465	0.71	0.79	22	7	ENSG00000066379, ENSG00000181126, ENSG00000189298, ENSG00000204618, ENSG00000204619, ENSG00000229390, ENSG00000235238	HLA-V, MICD, POLR1H, PPP1R11, RNF39, SUMO2P1, ZKSCAN3	ENSG00000181126_Th1	6	27349947	31075769	1	1	1	1	1	1	1	1	0	0	1	1	1	1	0	1	1	0	1	1	1	1	1	1	1	1	0
199	31	19	12	136	110	26	465	0.29	0.69	23	6	ENSG00000092036, ENSG00000100461, ENSG00000100462, ENSG00000211803, ENSG00000257285, ENSG00000280129	ENSG00000280129, HAUS4, PRMT5, PRMT5-DT, RBM23, TRAV23DV6	ENSG00000100461_naive_B_cells	14	21086407	24007123	1	0	1	1	0	1	1	1	1	1	1	1	1	1	1	1	1	1	1	1	1	1	1	0	1	0	1
200	31	24	7	193	193	0	465	0.42	0.72	22	3	ENSG00000072135, ENSG00000136710, ENSG00000136718	CCDC115, IMP4, PTPN18	ENSG00000072135_NK	2	129342164	131356056	1	0	0	1	1	1	1	1	1	1	0	1	1	1	1	1	1	1	1	1	1	1	1	1	1	0	0
201	31	29	2	367	367	0	465	0.79	0.86	26	2	ENSG00000160124, ENSG00000196981	MIX23, WDR5B	ENSG00000160124_NKT	3	121383231	123416062	1	1	1	1	1	1	1	1	1	1	1	1	1	1	1	1	1	1	1	1	1	1	1	1	1	0	1
202	31	30	1	355	279	76	465	0.76	0.83	25	2	ENSG00000133318, ENSG00000184743	ATL3, RTN3	ENSG00000184743_naive_B_cells	11	62671376	64681500	1	1	1	1	1	1	1	1	1	1	1	1	0	1	1	0	1	1	1	1	1	1	1	1	1	1	1
203	31	28	3	423	412	11	465	0.91	0.9	27	5	ENSG00000131043, ENSG00000131051, ENSG00000131069, ENSG00000214078, ENSG00000244005	AAR2, ACSS2, CPNE1, NFS1, RBM39	ENSG00000214078_Th1_17	20	33876612	37236478	1	1	1	1	1	1	1	1	1	1	1	1	1	1	1	1	1	1	1	1	1	1	1	1	1	1	1
204	31	30	1	308	205	103	465	0.66	0.79	20	5	ENSG00000091262, ENSG00000103226, ENSG00000103512, ENSG00000183889, ENSG00000227827	ABCC6, ENSG00000183889, NOMO1, NOMO3, PKD1P2	ENSG00000227827_memory_CD8	16	13833721	17356224	1	1	0	1	1	1	1	1	1	1	1	1	1	1	1	1	1	0	1	0	1	0	0	1	0	0	1
205	31	31	0	442	392	50	465	0.95	0.84	27	3	ENSG00000136816, ENSG00000136819, ENSG00000136827	C9orf78, TOR1A, TOR1B	ENSG00000136816_NK	9	128803184	130835275	1	1	1	1	1	1	1	1	1	1	1	1	1	1	1	1	1	1	1	1	1	1	1	1	1	1	1
206	31	23	8	258	249	9	465	0.55	0.73	23	4	ENSG00000181007, ENSG00000186020, ENSG00000196967, ENSG00000232677	LINC00665, ZFP82, ZNF529, ZNF585A	ENSG00000232677_NK	19	35321324	38172695	1	1	1	1	1	1	1	0	1	1	1	0	1	1	1	1	1	1	1	1	1	1	0	1	1	0	1
207	31	21	10	245	245	0	465	0.53	0.75	16	6	ENSG00000114650, ENSG00000160796, ENSG00000160799, ENSG00000181555, ENSG00000236409, ENSG00000289507	CCDC12, ENSG00000289507, NBEAL2, NRADDP, SCAP, SETD2	ENSG00000160796_NK	3	45976745	48475941	0	1	0	1	0	1	1	1	0	1	1	1	1	1	0	1	1	0	0	0	0	0	0	1	1	1	1
208	31	23	8	216	178	38	465	0.46	0.68	18	3	ENSG00000133193, ENSG00000141219, ENSG00000166685	C17orf80, COG1, FAM104A	ENSG00000133193_memory_Treg	17	72193055	74232433	0	0	0	1	1	1	1	1	1	1	1	1	1	0	1	1	1	0	0	0	1	0	1	1	0	1	1
209	30	27	3	397	397	0	435	0.91	0.89	25	4	ENSG00000070759, ENSG00000086015, ENSG00000117448, ENSG00000280670	AKR1A1, CCDC163, MAST2, TESK2	ENSG00000280670_Th1	1	44491163	46803612	1	1	1	1	1	1	1	1	1	1	1	1	1	1	1	1	1	1	1	1	1	0	1	1	1	0	1
210	30	12	18	90	51	39	435	0.21	0.78	11	18	ENSG00000143429, ENSG00000153574, ENSG00000211623, ENSG00000211625, ENSG00000211632, ENSG00000224041, ENSG00000230006, ENSG00000239571, ENSG00000239819, ENSG00000241351, ENSG00000242580, ENSG00000242766, ENSG00000243264, ENSG00000250036, ENSG00000251039, ENSG00000253497, ENSG00000278857, ENSG00000283196	ANKRD36BP2, ENSG00000283196, IGKV1-13, IGKV1D-12, IGKV1D-17, IGKV1D-37, IGKV1D-43, IGKV1D-8, IGKV2D-26, IGKV2D-29, IGKV2D-30, IGKV2D-40, IGKV3-11, IGKV3D-11, IGKV3D-15, IGKV3D-20, LSP1P4, RPIA	ENSG00000230006_PBMC	2	87691673	92659961	1	1	1	0	0	1	0	0	1	1	0	0	0	0	0	0	0	0	1	1	0	1	1	1	0	0	0
211	30	30	0	342	342	0	435	0.79	0.78	27	4	ENSG00000129055, ENSG00000154928, ENSG00000174611, ENSG00000288700	ANAPC13, ENSG00000288700, EPHB1, KY	ENSG00000129055_classical_monocytes	3	133485985	135795260	1	1	1	1	1	1	1	1	1	1	1	1	1	1	1	1	1	1	1	1	1	1	1	1	1	1	1
212	30	26	4	266	266	0	435	0.61	0.76	25	4	ENSG00000063854, ENSG00000100726, ENSG00000127554, ENSG00000180185	FAHD1, GFER, HAGH, TELO2	ENSG00000180185_classical_monocytes	16	493360	2984193	1	0	1	1	1	1	1	1	1	1	1	1	1	1	1	1	1	1	1	1	1	1	1	1	1	0	1
213	30	25	5	303	268	35	435	0.7	0.76	19	4	ENSG00000186645, ENSG00000231087, ENSG00000233980, ENSG00000265479	DTX2P1-UPK3BP1-PMS2P11, FDPSP2, FDPSP7, SPDYE17	ENSG00000265479_myeloid_DC	7	75471058	78032361	1	1	0	1	0	1	1	0	1	1	1	0	0	0	1	0	0	1	1	1	1	1	1	1	1	1	1
214	30	28	2	405	374	31	435	0.93	0.88	27	4	ENSG00000164080, ENSG00000214706, ENSG00000259956, ENSG00000288063	ENSG00000288063, IFRD2, RAD54L2, RBM15B	ENSG00000164080_naive_B_cells	3	49292429	52671176	1	1	1	1	1	1	1	1	1	1	1	1	1	1	1	1	1	1	1	1	1	1	1	1	1	1	1
215	30	29	1	378	340	38	435	0.87	0.84	27	3	ENSG00000049249, ENSG00000116288, ENSG00000284747	ENSG00000284747, PARK7, TNFRSF9	ENSG00000116288_classical_monocytes	1	6940839	8991134	1	1	1	1	1	1	1	1	1	1	1	1	1	1	1	1	1	1	1	1	1	1	1	1	1	1	1
216	30	28	2	336	336	0	435	0.77	0.8	26	2	ENSG00000162620, ENSG00000254685	FPGT, LRRIQ3	ENSG00000162620_naive_B_cells	1	73198176	75198242	1	1	1	1	1	1	1	1	1	1	1	1	1	1	1	1	1	1	1	1	1	0	1	1	1	1	1
217	30	30	0	380	370	10	435	0.87	0.83	23	4	ENSG00000198690, ENSG00000259845, ENSG00000260382, ENSG00000261628	ENSG00000260382, ENSG00000261628, FAN1, HERC2P10	ENSG00000259845_Th1_17	15	29815271	31903915	1	1	0	1	1	1	1	1	1	1	1	1	1	1	1	1	1	1	1	1	1	0	1	1	1	0	0
218	30	21	9	264	127	137	435	0.61	0.75	22	3	ENSG00000171763, ENSG00000171766, ENSG00000259520	GATM, SLC28A2-AS1, SPATA5L1	ENSG00000171766_myeloid_DC	15	44279251	46402336	1	1	0	0	1	1	1	1	1	0	0	1	1	1	1	1	1	0	1	1	1	1	1	1	1	1	1
219	30	27	3	363	319	44	435	0.83	0.79	27	3	ENSG00000198740, ENSG00000248714, ENSG00000264895	ENSG00000264895, ZNF652, ZNF652-AS1	ENSG00000198740_myeloid_DC	17	48361189	52251748	1	1	1	1	1	1	1	1	1	1	1	1	1	1	1	1	1	1	1	1	1	1	1	1	1	1	1
220	30	28	2	329	303	26	435	0.76	0.79	26	2	ENSG00000129128, ENSG00000289520	ENSG00000289520, SPCS3	ENSG00000289520_naive_B_cells	4	175319966	177341098	1	1	1	1	1	1	1	1	1	1	1	1	1	1	1	1	1	1	0	1	1	1	1	1	1	1	1
221	30	24	6	153	142	11	435	0.35	0.78	21	6	ENSG00000133134, ENSG00000133142, ENSG00000172465, ENSG00000180964, ENSG00000196507, ENSG00000231154	BEX2, MORF4L2-AS1, TCEAL1, TCEAL3, TCEAL4, TCEAL8	ENSG00000133142_NK	X	102255155	104687284	0	0	1	1	1	1	1	1	1	1	1	1	1	1	1	1	1	1	0	0	1	1	1	1	1	0	0
222	29	28	1	375	355	20	406	0.92	0.82	24	3	ENSG00000111788, ENSG00000212440, ENSG00000283429	ENSG00000111788, MIR1244-3, SNORA75	ENSG00000111788_naive_B_cells	12	8239551	10286822	1	1	1	1	1	1	1	1	1	1	1	1	1	1	1	1	1	0	1	1	1	1	1	1	1	0	0
223	29	27	2	389	389	0	406	0.96	0.82	27	2	ENSG00000184983, ENSG00000270083	ENSG00000270083, NDUFA6	ENSG00000184983_myeloid_DC	22	41090028	43090772	1	1	1	1	1	1	1	1	1	1	1	1	1	1	1	1	1	1	1	1	1	1	1	1	1	1	1
224	29	21	8	189	128	61	406	0.47	0.69	21	3	ENSG00000048162, ENSG00000122203, ENSG00000146066	HIGD2A, KIAA1191, NOP16	ENSG00000048162_eosinophils	5	175361764	177388751	0	1	1	1	1	1	1	0	1	1	0	0	1	1	1	1	1	1	1	1	1	1	1	1	1	0	0
225	29	29	0	385	385	0	406	0.95	0.81	23	3	ENSG00000101307, ENSG00000242324, ENSG00000252103	ENSG00000242324, RNU6-917P, SIRPB1	ENSG00000101307_non_classical_monocytes	20	529159	2620009	0	0	0	1	1	1	1	0	1	1	1	1	1	1	1	1	1	1	1	1	1	1	1	1	1	1	1
226	29	27	2	170	160	10	406	0.42	0.7	16	3	ENSG00000165672, ENSG00000228485, ENSG00000242853	GRK5-IT1, PRDX3, RN7SL749P	ENSG00000228485_naive_B_cells	10	118178812	120212857	1	1	0	0	1	1	0	0	0	1	0	1	0	1	0	0	1	1	1	1	1	0	0	1	1	1	1
227	29	22	7	184	184	0	406	0.45	0.73	18	3	ENSG00000048342, ENSG00000251379, ENSG00000273133	CC2D2A, ENSG00000251379, ENSG00000273133	ENSG00000048342_classical_monocytes	4	14420032	16564253	1	1	0	1	0	1	1	0	0	0	0	1	0	1	1	1	1	0	1	1	1	0	1	1	1	1	1
228	29	29	0	386	386	0	406	0.95	0.87	27	2	ENSG00000090376, ENSG00000155957	IRAK3, TMBIM4	ENSG00000155957_classical_monocytes	12	65169996	67189214	1	1	1	1	1	1	1	1	1	1	1	1	1	1	1	1	1	1	1	1	1	1	1	1	1	1	1
229	29	26	3	348	348	0	406	0.86	0.77	27	3	ENSG00000089057, ENSG00000089063, ENSG00000125843	AP5S1, SLC23A2, TMEM230	ENSG00000089063_PBMC	20	2820547	6113076	1	1	1	1	1	1	1	1	1	1	1	1	1	1	1	1	1	1	1	1	1	1	1	1	1	1	1
230	29	29	0	390	363	27	406	0.96	0.94	27	3	ENSG00000113441, ENSG00000145721, ENSG00000164308	ERAP2, LIX1, LNPEP	ENSG00000164308_NKT	5	95876500	98142611	1	1	1	1	1	1	1	1	1	1	1	1	1	1	1	1	1	1	1	1	1	1	1	1	1	1	1
231	29	24	5	119	83	36	406	0.29	0.7	21	3	ENSG00000160294, ENSG00000182362, ENSG00000239415	ENSG00000239415, MCM3AP, YBEY	ENSG00000182362_classical_monocytes	21	45254133	47286342	1	1	0	1	1	1	0	1	1	1	1	1	1	1	1	1	1	0	1	1	1	0	1	1	0	1	0
232	29	20	9	130	115	15	406	0.32	0.73	22	6	ENSG00000075407, ENSG00000099251, ENSG00000120555, ENSG00000189180, ENSG00000276805, ENSG00000283930	ENSG00000276805, HSD17B7P2, PLD5P1, SEPTIN7P9, ZNF33A, ZNF37A	ENSG00000099251_PBMC	10	37010675	39407631	1	0	1	0	1	1	1	1	1	1	1	1	1	1	1	1	1	0	1	0	1	1	1	1	1	1	0
233	29	24	5	209	106	103	406	0.51	0.72	22	6	ENSG00000179091, ENSG00000179526, ENSG00000179632, ENSG00000179698, ENSG00000197858, ENSG00000254812	CYC1, ENSG00000254812, GPAA1, MAF1, SHARPIN, WDR97	ENSG00000179632_Th1	8	142632783	145107739	1	1	1	1	1	1	1	1	1	1	1	0	1	0	1	1	1	1	1	1	1	0	1	1	0	0	1
234	29	28	1	333	204	129	406	0.82	0.78	23	3	ENSG00000079459, ENSG00000154328, ENSG00000164733	CTSB, FDFT1, NEIL2	ENSG00000079459_Th2	8	10769710	12868087	0	1	1	1	1	1	1	1	1	1	1	1	1	1	1	1	0	1	1	1	1	1	1	1	1	0	0
235	29	23	6	272	271	1	406	0.67	0.76	21	4	ENSG00000103496, ENSG00000149932, ENSG00000151006, ENSG00000260911	ENSG00000260911, PRSS53, STX4, TMEM219	ENSG00000103496_NKT	16	28962079	32088963	0	1	0	1	1	1	1	1	0	1	1	1	1	1	1	1	1	0	1	0	1	0	1	1	1	1	1
236	29	22	7	248	196	52	406	0.61	0.75	24	4	ENSG00000126860, ENSG00000176208, ENSG00000185862, ENSG00000196712	ATAD5, EVI2A, EVI2B, NF1	ENSG00000126860_naive_B_cells	17	29831966	32321622	1	1	1	1	1	1	1	0	1	1	1	1	1	1	1	0	1	1	1	1	1	1	0	1	1	1	1
237	29	28	1	399	372	27	406	0.98	0.91	27	3	ENSG00000158985, ENSG00000158987, ENSG00000202533	CDC42SE2, RAPGEF6, Y_RNA	ENSG00000158985_Th1	5	130264053	133468147	1	1	1	1	1	1	1	1	1	1	1	1	1	1	1	1	1	1	1	1	1	1	1	1	1	1	1
238	29	25	4	359	309	50	406	0.88	0.76	26	3	ENSG00000110063, ENSG00000110074, ENSG00000110080	DCPS, FOXRED1, ST3GAL4	ENSG00000110074_intermediate_monocytes	11	125269154	127355686	1	1	1	1	1	1	1	1	1	0	1	1	1	1	1	1	1	1	1	1	1	1	1	1	1	1	1
239	29	23	6	171	71	100	406	0.42	0.73	20	4	ENSG00000121690, ENSG00000176148, ENSG00000213713, ENSG00000280798	DEPDC7, LINC00294, PIGCP1, TCP11L1	ENSG00000176148_granulocytes	11	32015878	34076460	0	0	0	1	0	1	0	1	1	1	1	0	1	1	1	1	1	1	1	1	1	0	1	1	1	1	1
240	29	19	10	200	200	0	406	0.49	0.71	20	3	ENSG00000186715, ENSG00000215908, ENSG00000219481	CROCCP2, MST1L, NBPF1	ENSG00000219481_intermediate_monocytes	1	15613487	17764480	0	1	0	1	1	1	1	1	1	0	0	1	1	1	1	1	1	1	1	1	1	0	1	1	1	0	0
241	29	18	11	108	75	33	406	0.27	0.69	20	9	ENSG00000061656, ENSG00000078814, ENSG00000100983, ENSG00000100991, ENSG00000101019, ENSG00000125971, ENSG00000131067, ENSG00000131069, ENSG00000234274	ACSS2, COX7BP2, DYNLRB1, GGT7, GSS, MYH7B, SPAG4, TRPC4AP, UQCC1	ENSG00000131067_memory_CD4	20	33516422	36850915	0	1	0	0	1	1	1	1	1	1	1	1	1	1	0	1	1	0	1	1	1	1	1	1	0	0	1
242	29	29	0	389	389	0	406	0.96	0.8	27	2	ENSG00000110455, ENSG00000151348	ACCS, EXT2	ENSG00000110455_PBMC	11	43066270	45095678	1	1	1	1	1	1	1	1	1	1	1	1	1	1	1	1	1	1	1	1	1	1	1	1	1	1	1
243	29	28	1	365	355	10	406	0.9	0.9	27	3	ENSG00000206337, ENSG00000206344, ENSG00000272221	ENSG00000272221, HCG27, HCP5	ENSG00000272221_eosinophils	6	30197760	32463185	1	1	1	1	1	1	1	1	1	1	1	1	1	1	1	1	1	1	1	1	1	1	1	1	1	1	1
244	29	22	7	146	146	0	406	0.36	0.69	21	5	ENSG00000136206, ENSG00000136279, ENSG00000235314, ENSG00000272655, ENSG00000288746	DBNL, ENSG00000288746, LINC00957, POLR2J4, SPDYE1	ENSG00000136206_naive_Treg	7	42997897	45044702	1	0	0	1	0	1	1	1	1	1	0	1	1	1	1	1	1	0	1	1	1	0	1	1	1	1	1
245	29	24	5	305	305	0	406	0.75	0.77	26	4	ENSG00000007541, ENSG00000103245, ENSG00000130731, ENSG00000161996	CIAO3, METTL26, PIGQ, WDR90	ENSG00000007541_naive_B_cells	16	-430032	1740997	1	1	0	1	1	1	1	1	1	1	1	1	1	1	1	1	1	1	1	1	1	1	1	1	1	1	1
246	29	27	2	283	253	30	406	0.7	0.74	25	5	ENSG00000092871, ENSG00000166750, ENSG00000266947, ENSG00000267364, ENSG00000274736	CCL23, ENSG00000266947, ENSG00000267364, RFFL, SLFN5	ENSG00000166750_intermediate_monocytes	17	34063707	37017972	1	0	1	1	1	1	1	1	1	1	1	1	1	1	1	1	1	1	1	1	1	1	1	1	1	0	1
247	29	23	6	64	37	27	406	0.16	0.66	18	8	ENSG00000125037, ENSG00000134086, ENSG00000163702, ENSG00000163703, ENSG00000180385, ENSG00000186162, ENSG00000206567, ENSG00000254999	BRK1, CIDECP1, CRELD1, EMC3, EMC3-AS1, ENSG00000206567, IL17RC, VHL	ENSG00000163702_naive_CD8	3	8917098	11141778	1	1	0	1	1	1	1	1	0	0	1	1	1	0	1	1	1	0	0	1	1	0	0	0	1	1	1
248	29	29	0	327	327	0	406	0.81	0.82	18	2	ENSG00000245954, ENSG00000287504	ENSG00000287504, LINC02273	ENSG00000245954_Th2	4	151090459	153116497	1	1	0	1	1	1	1	1	1	1	1	1	1	1	1	1	1	1	0	0	0	0	0	1	0	0	0
249	29	26	3	262	262	0	406	0.65	0.72	16	3	ENSG00000163171, ENSG00000236213, ENSG00000289545	CDC42EP3, ENSG00000236213, ENSG00000289545	ENSG00000163171_MAIT	2	36489455	38671642	0	0	0	1	1	1	1	1	1	1	1	1	1	1	1	1	1	0	0	0	1	0	0	1	0	0	0
250	29	22	7	203	102	101	406	0.5	0.69	19	3	ENSG00000099974, ENSG00000218537, ENSG00000273295	DDTL, ENSG00000273295, MIF-AS1	ENSG00000099974_Th2	22	22898930	24966888	1	0	1	1	1	1	1	1	1	1	1	1	1	1	1	1	1	1	0	0	1	0	0	1	0	0	0
251	28	24	4	127	75	52	378	0.34	0.68	21	3	ENSG00000149573, ENSG00000160588, ENSG00000160593	JAML, MPZL2, MPZL3	ENSG00000149573_granulocytes	11	117225011	119264297	1	0	0	1	1	1	0	0	1	1	1	0	1	1	1	1	0	1	1	1	1	1	1	1	1	1	1
252	28	18	10	226	136	90	378	0.6	0.72	21	3	ENSG00000023892, ENSG00000065060, ENSG00000124562	DEF6, SNRPC, UHRF1BP1	ENSG00000124562_memory_B_cells	6	33757505	36297818	1	1	1	0	1	1	1	1	1	1	1	0	1	1	1	1	1	0	1	1	0	1	1	1	1	0	0
253	28	28	0	373	373	0	378	0.99	0.87	27	2	ENSG00000171853, ENSG00000225234	TRAPPC12, TRAPPC12-AS1	ENSG00000225234_non_classical_monocytes	2	2379694	4482409	1	1	1	1	1	1	1	1	1	1	1	1	1	1	1	1	1	1	1	1	1	1	1	1	1	1	1
254	28	27	1	311	284	27	378	0.82	0.84	25	2	ENSG00000106077, ENSG00000165171	ABHD11, METTL27	ENSG00000165171_memory_Treg	7	72738802	74842516	1	1	1	1	1	1	1	1	1	1	1	1	1	1	1	1	1	0	1	1	1	1	1	1	1	1	0
255	28	25	3	277	259	18	378	0.73	0.75	25	4	ENSG00000113108, ENSG00000170469, ENSG00000176087, ENSG00000213523	APBB3, SLC35A4, SPATA24, SRA1	ENSG00000213523_classical_monocytes	5	138404089	141564828	1	1	0	1	1	1	1	1	1	1	1	1	1	1	1	1	1	1	1	1	1	0	1	1	1	1	1
256	28	28	0	239	239	0	378	0.63	0.82	23	2	ENSG00000183208, ENSG00000185043	CIB1, GDPGP1	ENSG00000185043_Th2	15	89233941	91234209	0	1	0	1	1	1	1	1	1	1	1	1	1	1	1	1	1	0	1	1	1	0	1	1	1	1	1
257	28	25	3	193	193	0	378	0.51	0.75	21	3	ENSG00000250312, ENSG00000272602, ENSG00000289361	ENSG00000289361, ZNF595, ZNF718	ENSG00000250312_myeloid_DC	4	-946679	1124501	0	1	0	1	1	1	1	1	1	1	1	1	1	0	1	1	1	0	1	1	1	0	1	1	1	1	0
258	28	24	4	105	82	23	378	0.28	0.71	23	2	ENSG00000173226, ENSG00000180353	HCLS1, IQCB1	ENSG00000173226_intermediate_monocytes	3	120660903	122835060	1	1	1	1	1	1	1	1	1	0	1	1	1	1	1	1	1	1	1	1	0	0	1	1	1	1	0
259	28	25	3	237	237	0	378	0.63	0.74	19	2	ENSG00000116171, ENSG00000121310	ECHDC2, SCP2	ENSG00000121310_naive_B_cells	1	51921740	53927276	1	1	0	0	1	0	0	0	0	1	1	1	1	1	1	0	1	1	1	1	1	0	1	1	1	1	1
260	28	28	0	313	313	0	378	0.83	0.82	25	2	ENSG00000172785, ENSG00000183784	CBWD1, DOCK8-AS1	ENSG00000172785_PBMC	9	-820853	1215741	1	1	1	1	1	1	1	1	1	1	1	1	1	1	1	1	1	1	1	1	1	1	1	1	1	0	0
261	28	20	8	195	182	13	378	0.52	0.73	19	4	ENSG00000099937, ENSG00000183506, ENSG00000241973, ENSG00000289564	ENSG00000289564, PI4KA, PI4KAP2, SERPIND1	ENSG00000099937_non_classical_monocytes	22	19774113	22816890	0	1	0	1	1	1	0	1	1	1	1	0	1	1	1	0	0	1	1	0	1	0	1	1	1	1	1
262	28	27	1	315	305	10	378	0.83	0.78	27	2	ENSG00000087263, ENSG00000159461	AMFR, OGFOD1	ENSG00000159461_naive_B_cells	16	55425545	57451554	1	1	1	1	1	1	1	1	1	1	1	1	1	1	1	1	1	1	1	1	1	1	1	1	1	1	1
263	28	27	1	372	372	0	378	0.98	0.91	27	2	ENSG00000137106, ENSG00000287514	ENSG00000287514, GRHPR	ENSG00000137106_neutrophils	9	35779781	38422696	1	1	1	1	1	1	1	1	1	1	1	1	1	1	1	1	1	1	1	1	1	1	1	1	1	1	1
264	28	28	0	242	168	74	378	0.64	0.74	24	3	ENSG00000095485, ENSG00000196072, ENSG00000230224	BLOC1S2, CWF19L1, PHBP9	ENSG00000230224_memory_B_cells	10	99248271	101286680	1	1	0	1	1	1	1	1	1	1	1	1	1	1	1	1	1	0	1	1	1	0	1	1	1	1	1
265	28	26	2	257	257	0	378	0.68	0.72	25	2	ENSG00000088448, ENSG00000229152	ANKRD10, ANKRD10-IT1	ENSG00000229152_naive_B_cells	13	109899172	111915069	1	1	1	1	0	1	1	1	1	1	1	0	1	1	1	1	1	1	1	1	1	1	1	1	1	1	1
266	28	27	1	362	362	0	378	0.96	0.86	27	2	ENSG00000089335, ENSG00000166398	GARRE1, ZNF302	ENSG00000166398_PBMC	19	33254554	35677678	1	1	1	1	1	1	1	1	1	1	1	1	1	1	1	1	1	1	1	1	1	1	1	1	1	1	1
267	28	28	0	375	375	0	378	0.99	0.89	27	2	ENSG00000105711, ENSG00000126246	IGFLR1, SCN1B	ENSG00000126246_classical_monocytes	19	34030470	36742452	1	1	1	1	1	1	1	1	1	1	1	1	1	1	1	1	1	1	1	1	1	1	1	1	1	1	1
268	28	26	2	291	257	34	378	0.77	0.75	26	3	ENSG00000164944, ENSG00000253704, ENSG00000265817	FSBP, VIRMA, VIRMA-DT	ENSG00000164944_non_classical_monocytes	8	93436944	95553668	1	0	1	1	1	1	1	1	1	1	1	1	1	1	1	1	1	1	1	1	1	1	1	1	1	1	1
269	28	13	15	197	104	93	378	0.52	0.75	19	8	ENSG00000114316, ENSG00000173473, ENSG00000177479, ENSG00000178149, ENSG00000178252, ENSG00000183763, ENSG00000198218, ENSG00000213672	ARIH2, DALRD3, NCKIPSD, QRICH1, SMARCC1, TRAIP, USP4, WDR6	ENSG00000178252_intermediate_monocytes	3	46781893	50856564	0	0	1	1	1	1	1	0	1	0	1	1	0	1	0	1	1	0	1	1	1	1	1	1	0	1	1
270	28	28	0	336	319	17	378	0.89	0.83	26	2	ENSG00000111817, ENSG00000189241	DSE, TSPYL1	ENSG00000111817_naive_B_cells	6	115279930	117370947	1	1	0	1	1	1	1	1	1	1	1	1	1	1	1	1	1	1	1	1	1	1	1	1	1	1	1
271	28	28	0	358	358	0	378	0.95	0.91	27	2	ENSG00000213719, ENSG00000234745	CLIC1, HLA-B	ENSG00000234745_Th1_17	6	30357179	32736567	1	1	1	1	1	1	1	1	1	1	1	1	1	1	1	1	1	1	1	1	1	1	1	1	1	1	1
272	28	26	2	316	316	0	378	0.84	0.75	23	4	ENSG00000100079, ENSG00000100083, ENSG00000128283, ENSG00000273866	CDC42EP1, GGA1, LGALS2, Metazoa_SRP	ENSG00000100079_classical_monocytes	22	36560480	38608834	1	1	0	1	1	1	1	1	1	1	1	1	1	1	1	1	1	0	1	1	1	1	1	1	0	0	1
273	28	25	3	280	275	5	378	0.74	0.73	26	2	ENSG00000165934, ENSG00000183648	CPSF2, NDUFB1	ENSG00000165934_PBMC	14	91121706	93121969	1	1	1	1	0	1	1	1	1	1	1	1	1	1	1	1	1	1	1	1	1	1	1	1	1	1	1
274	28	21	7	151	137	14	378	0.4	0.72	18	7	ENSG00000127837, ENSG00000127838, ENSG00000135926, ENSG00000163464, ENSG00000163466, ENSG00000179921, ENSG00000261338	AAMP, ARPC2, CXCR1, ENSG00000261338, GPBAR1, PNKD, TMBIM1	ENSG00000127838_classical_monocytes	2	217166962	219292503	1	0	1	0	1	1	0	0	0	0	0	1	1	1	1	1	1	0	1	1	1	0	1	1	1	1	1
275	28	24	4	209	209	0	378	0.55	0.75	23	3	ENSG00000103202, ENSG00000161980, ENSG00000242612	DECR2, NME4, POLR3K	ENSG00000103202_NK	16	-946392	1401885	1	1	1	0	1	1	1	1	1	1	1	1	1	1	1	1	1	0	1	1	1	0	1	1	1	1	0
276	28	28	0	378	378	0	378	1	0.94	27	2	ENSG00000072818, ENSG00000132507	ACAP1, EIF5A	ENSG00000132507_Th1	17	6307628	8336529	1	1	1	1	1	1	1	1	1	1	1	1	1	1	1	1	1	1	1	1	1	1	1	1	1	1	1
277	28	16	12	90	79	11	378	0.24	0.66	21	5	ENSG00000147439, ENSG00000158806, ENSG00000158856, ENSG00000158941, ENSG00000253200	BIN3, CCAR2, DMTN, ENSG00000253200, NPM2	ENSG00000158941_PBMC	8	21024134	23669121	1	1	0	1	1	1	1	1	1	1	1	1	1	1	1	1	1	0	0	1	1	1	0	1	1	0	0
278	28	26	2	118	118	0	378	0.31	0.71	19	3	ENSG00000022556, ENSG00000088053, ENSG00000267265	GP6, GP6-AS1, NLRP2	ENSG00000022556_memory_CD8	19	53966374	56038264	1	0	1	1	1	1	1	1	1	1	1	0	1	1	1	0	1	0	0	1	1	1	1	0	1	0	0
279	28	27	1	188	162	26	378	0.5	0.76	10	8	ENSG00000134545, ENSG00000183542, ENSG00000205809, ENSG00000205810, ENSG00000213809, ENSG00000245648, ENSG00000255819, ENSG00000256155	KLRC1, KLRC2, KLRC3, KLRC4, KLRC4-KLRK1, KLRK1, KLRK1-AS1, LINC02598	ENSG00000213809_naive_CD8	12	9361045	11453377	0	0	0	0	0	0	0	0	0	1	0	1	1	1	1	1	1	1	0	0	1	0	0	1	0	0	0
280	28	28	0	306	156	150	378	0.81	0.78	15	3	ENSG00000089012, ENSG00000237914, ENSG00000242324	ENSG00000242324, SIRPG, SIRPG-AS1	ENSG00000237914_Th1	20	557653	2657779	0	0	0	1	1	1	1	1	1	1	1	1	1	1	1	1	0	0	0	0	0	0	0	1	0	1	0
281	28	27	1	309	173	136	378	0.82	0.77	17	2	ENSG00000105483, ENSG00000268001	CARD8, CARD8-AS1	ENSG00000268001_Th2	19	47255675	49255912	1	1	0	1	1	1	1	1	1	1	1	1	1	1	1	1	0	1	0	0	0	0	0	1	0	0	0
282	27	27	0	351	351	0	351	1	0.94	27	1	ENSG00000112033	PPARD	ENSG00000112033_naive_B_cells	6	34342558	36342558	1	1	1	1	1	1	1	1	1	1	1	1	1	1	1	1	1	1	1	1	1	1	1	1	1	1	1
283	27	25	2	268	252	16	351	0.76	0.81	26	2	ENSG00000189306, ENSG00000235568	NFAM1, RRP7A	ENSG00000189306_intermediate_monocytes	22	41432403	43519796	1	1	1	1	1	1	0	1	1	1	1	1	1	1	1	1	1	1	1	1	1	1	1	1	1	1	1
284	27	27	0	351	351	0	351	1	0.88	27	1	ENSG00000134308	YWHAQ	ENSG00000134308_TCR_gd	2	8630997	10630997	1	1	1	1	1	1	1	1	1	1	1	1	1	1	1	1	1	1	1	1	1	1	1	1	1	1	1
285	27	22	5	156	93	63	351	0.44	0.71	20	5	ENSG00000136235, ENSG00000136243, ENSG00000226816, ENSG00000230042, ENSG00000230658	AK3P3, ENSG00000226816, GPNMB, KLHL7-DT, NUP42	ENSG00000230658_naive_B_cells	7	22105703	24246775	1	0	0	1	0	1	1	1	1	1	1	1	1	1	1	1	1	0	1	1	1	0	1	1	1	0	0
286	27	26	1	347	347	0	351	0.99	0.85	27	1	ENSG00000164548	TRA2A	ENSG00000164548_Th1	7	22531981	24531981	1	1	1	1	1	1	1	1	1	1	1	1	1	1	1	1	1	1	1	1	1	1	1	1	1	1	1
287	27	25	2	221	164	57	351	0.63	0.73	21	3	ENSG00000112972, ENSG00000286656, ENSG00000287263	ENSG00000286656, ENSG00000287263, HMGCS1	ENSG00000287263_NK	5	41993340	44313412	1	0	0	1	1	1	1	1	1	1	1	1	1	1	1	1	1	1	1	0	1	0	1	1	1	0	0
288	27	27	0	349	349	0	351	0.99	0.93	27	1	ENSG00000138757	G3BP2	ENSG00000138757_intermediate_monocytes	4	74673411	76673411	1	1	1	1	1	1	1	1	1	1	1	1	1	1	1	1	1	1	1	1	1	1	1	1	1	1	1
289	27	27	0	313	300	13	351	0.89	0.91	26	3	ENSG00000007264, ENSG00000011132, ENSG00000183617	APBA3, MATK, MRPL54	ENSG00000183617_PBMC	19	2761692	4786381	1	1	1	1	1	1	1	1	1	1	1	1	1	1	1	1	1	1	1	1	1	1	1	1	1	1	0
290	27	27	0	277	277	0	351	0.79	0.77	25	3	ENSG00000130300, ENSG00000130312, ENSG00000160117	ANKLE1, MRPL34, PLVAP	ENSG00000130312_myeloid_DC	19	16281901	18377342	1	1	1	1	1	1	1	1	1	1	1	1	1	1	1	1	1	1	1	1	1	1	1	1	1	0	0
291	27	27	0	349	349	0	351	0.99	0.89	27	1	ENSG00000214087	ARL16	ENSG00000214087_non_classical_monocytes	17	80683797	82683797	1	1	1	1	1	1	1	1	1	1	1	1	1	1	1	1	1	1	1	1	1	1	1	1	1	1	1
292	27	26	1	340	317	23	351	0.97	0.78	26	2	ENSG00000049656, ENSG00000286388	CLPTM1L, ENSG00000286388	ENSG00000286388_non_classical_monocytes	5	345099	2345197	1	1	1	1	1	1	1	1	1	1	1	1	1	1	1	1	1	1	1	1	1	1	1	1	1	0	1
293	27	26	1	316	312	4	351	0.9	0.86	26	2	ENSG00000117226, ENSG00000183347	GBP3, GBP6	ENSG00000117226_TCR_gd	1	88022866	90364059	1	1	1	1	1	1	1	1	1	1	1	1	1	1	1	1	1	1	1	1	1	0	1	1	1	1	1
294	27	27	0	337	337	0	351	0.96	0.83	27	1	ENSG00000125124	BBS2	ENSG00000125124_eosinophils	16	55520024	57520024	1	1	1	1	1	1	1	1	1	1	1	1	1	1	1	1	1	1	1	1	1	1	1	1	1	1	1
295	27	27	0	351	351	0	351	1	0.94	27	1	ENSG00000177683	THAP5	ENSG00000177683_granulocytes	7	107569706	109569706	1	1	1	1	1	1	1	1	1	1	1	1	1	1	1	1	1	1	1	1	1	1	1	1	1	1	1
296	27	26	1	351	351	0	351	1	0.89	27	1	ENSG00000127952	STYXL1	ENSG00000127952_classical_monocytes	7	75048000	77048000	1	1	1	1	1	1	1	1	1	1	1	1	1	1	1	1	1	1	1	1	1	1	1	1	1	1	1
297	27	16	11	256	234	22	351	0.73	0.79	20	3	ENSG00000051596, ENSG00000170089, ENSG00000196923	ENSG00000170089, PDLIM7, THOC3	ENSG00000170089_plasmablasts	5	174968315	178875595	0	1	1	1	1	0	1	0	1	0	0	1	1	1	1	1	1	1	1	1	1	1	1	1	1	0	0
298	27	27	0	323	323	0	351	0.92	0.83	27	1	ENSG00000248275	TRIM52-AS1	ENSG00000248275_NKT	5	180261222	182261222	1	1	1	1	1	1	1	1	1	1	1	1	1	1	1	1	1	1	1	1	1	1	1	1	1	1	1
299	27	22	5	169	94	75	351	0.48	0.7	20	2	ENSG00000089876, ENSG00000188690	DHX32, UROS	ENSG00000188690_classical_monocytes	10	124823258	126881292	1	0	0	1	0	1	1	1	1	0	1	1	1	1	1	1	1	0	1	1	1	1	1	1	1	0	0
300	27	25	2	339	339	0	351	0.97	0.85	23	2	ENSG00000145390, ENSG00000178636	ENSG00000178636, USP53	ENSG00000145390_naive_B_cells	4	118195691	120212713	1	1	1	1	1	1	1	1	1	1	0	1	1	1	1	1	1	1	1	1	1	0	1	1	0	0	1
301	27	27	0	345	345	0	351	0.98	0.86	27	1	ENSG00000197020	ZNF100	ENSG00000197020_naive_B_cells	19	20767579	22767579	1	1	1	1	1	1	1	1	1	1	1	1	1	1	1	1	1	1	1	1	1	1	1	1	1	1	1
302	27	27	0	206	205	1	351	0.59	0.76	25	3	ENSG00000011590, ENSG00000126267, ENSG00000161265	COX6B1, U2AF1L4, ZBTB32	ENSG00000161265_Th1	19	34648323	36745418	1	1	0	1	1	1	1	1	1	1	1	1	1	1	1	1	1	1	1	1	1	1	1	1	1	1	0
303	27	26	1	310	310	0	351	0.88	0.76	27	1	ENSG00000141994	DUS3L	ENSG00000141994_MAIT	19	4791163	6791163	1	1	1	1	1	1	1	1	1	1	1	1	1	1	1	1	1	1	1	1	1	1	1	1	1	1	1
304	27	27	0	324	324	0	351	0.92	0.8	27	1	ENSG00000099860	GADD45B	ENSG00000099860_Th1_17	19	1476127	3476127	1	1	1	1	1	1	1	1	1	1	1	1	1	1	1	1	1	1	1	1	1	1	1	1	1	1	1
305	27	26	1	326	326	0	351	0.93	0.88	26	2	ENSG00000147421, ENSG00000271869	DCTN6-DT, HMBOX1	ENSG00000147421_Th1	8	27890395	31156232	1	1	0	1	1	1	1	1	1	1	1	1	1	1	1	1	1	1	1	1	1	1	1	1	1	1	1
306	27	26	1	279	279	0	351	0.79	0.83	24	3	ENSG00000168385, ENSG00000223374, ENSG00000286588	ENSG00000223374, ENSG00000286588, SEPTIN2	ENSG00000168385_non_classical_monocytes	2	240315925	242353104	1	1	1	1	1	1	1	1	1	1	1	1	1	1	1	1	1	1	1	1	1	1	1	1	0	0	0
307	27	26	1	333	333	0	351	0.95	0.79	26	2	ENSG00000041357, ENSG00000177699	ENSG00000177699, PSMA4	ENSG00000041357_memory_CD4	15	77540444	79978889	1	1	1	1	1	1	1	1	1	1	1	1	1	1	1	1	1	1	1	1	1	1	1	1	1	1	0
308	27	27	0	350	350	0	351	1	0.87	27	1	ENSG00000067992	PDK3	ENSG00000067992_Th1_17	X	23465286	25465286	1	1	1	1	1	1	1	1	1	1	1	1	1	1	1	1	1	1	1	1	1	1	1	1	1	1	1
309	27	27	0	351	351	0	351	1	0.91	27	1	ENSG00000132359	RAP1GAP2	ENSG00000132359_non_classical_monocytes	17	1796438	3796438	1	1	1	1	1	1	1	1	1	1	1	1	1	1	1	1	1	1	1	1	1	1	1	1	1	1	1
310	27	22	5	167	161	6	351	0.48	0.73	24	4	ENSG00000123329, ENSG00000166896, ENSG00000185482, ENSG00000257698	ARHGAP9, ATP23, GIHCG, STAC3	ENSG00000166896_classical_monocytes	12	56251187	58941567	1	1	1	0	0	1	1	1	1	1	1	1	1	1	1	1	1	0	1	1	1	1	1	1	1	1	1
311	27	27	0	333	333	0	351	0.95	0.83	27	1	ENSG00000184007	PTP4A2	ENSG00000184007_Th1	1	30938368	32938368	1	1	1	1	1	1	1	1	1	1	1	1	1	1	1	1	1	1	1	1	1	1	1	1	1	1	1
312	27	27	0	343	343	0	351	0.98	0.87	27	1	ENSG00000158773	USF1	ENSG00000158773_granulocytes	1	160045977	162045977	1	1	1	1	1	1	1	1	1	1	1	1	1	1	1	1	1	1	1	1	1	1	1	1	1	1	1
313	27	26	1	329	329	0	351	0.94	0.92	26	2	ENSG00000116791, ENSG00000162623	CRYZ, TYW3	ENSG00000116791_non_classical_monocytes	1	73733050	75733152	1	1	1	1	1	1	1	1	1	1	1	1	1	1	1	1	1	1	1	1	1	1	1	1	1	0	1
314	27	27	0	351	351	0	351	1	0.94	27	1	ENSG00000198468	FLVCR1-DT	ENSG00000198468_eosinophils	1	211858125	213858125	1	1	1	1	1	1	1	1	1	1	1	1	1	1	1	1	1	1	1	1	1	1	1	1	1	1	1
315	27	27	0	349	349	0	351	0.99	0.94	27	1	ENSG00000013573	DDX11	ENSG00000013573_Th1	12	30073860	32073860	1	1	1	1	1	1	1	1	1	1	1	1	1	1	1	1	1	1	1	1	1	1	1	1	1	1	1
316	27	27	0	341	316	25	351	0.97	0.81	26	2	ENSG00000128335, ENSG00000288778	APOL2, ENSG00000288778	ENSG00000128335_granulocytes	22	35220617	37239527	1	1	1	1	1	1	1	1	1	1	1	1	1	1	1	1	1	1	1	1	1	1	0	1	1	1	1
317	27	27	0	338	338	0	351	0.96	0.83	27	1	ENSG00000158604	TMED4	ENSG00000158604_granulocytes	7	43582231	45582231	1	1	1	1	1	1	1	1	1	1	1	1	1	1	1	1	1	1	1	1	1	1	1	1	1	1	1
318	27	16	11	149	92	57	351	0.42	0.75	20	5	ENSG00000204172, ENSG00000204177, ENSG00000226964, ENSG00000251079, ENSG00000289444	AGAP9, BMS1P1, BMS1P2, ENSG00000289444, RHEBP2	ENSG00000204172_PBMC	10	45788397	49140449	1	0	0	1	1	1	1	1	1	1	1	1	1	1	1	1	1	0	1	0	1	1	1	1	0	0	0
319	27	27	0	351	351	0	351	1	0.96	27	1	ENSG00000076924	XAB2	ENSG00000076924_naive_B_cells	19	6629545	8629545	1	1	1	1	1	1	1	1	1	1	1	1	1	1	1	1	1	1	1	1	1	1	1	1	1	1	1
320	27	27	0	253	253	0	351	0.72	0.77	27	1	ENSG00000015532	XYLT2	ENSG00000015532_NK	17	49346126	51346126	1	1	1	1	1	1	1	1	1	1	1	1	1	1	1	1	1	1	1	1	1	1	1	1	1	1	1
321	27	27	0	312	312	0	351	0.89	0.8	27	1	ENSG00000170248	PDCD6IP	ENSG00000170248_intermediate_monocytes	3	32798630	34798630	1	1	1	1	1	1	1	1	1	1	1	1	1	1	1	1	1	1	1	1	1	1	1	1	1	1	1
322	27	24	3	184	103	81	351	0.52	0.73	19	3	ENSG00000067167, ENSG00000221947, ENSG00000246366	LACTB2-AS1, TRAM1, XKR9	ENSG00000221947_TCR_gd	8	69608416	71669339	0	1	0	1	1	1	1	1	1	1	1	1	1	1	1	1	1	1	0	0	0	0	0	1	0	1	1
323	27	27	0	77	77	0	351	0.22	0.72	17	3	ENSG00000003056, ENSG00000126838, ENSG00000256937	KRT17P8, M6PR, PZP	ENSG00000256937_NK	12	7949645	10208395	0	0	0	0	1	1	1	1	1	1	1	1	1	1	1	1	1	1	0	1	1	0	0	1	0	0	0
324	27	25	2	181	181	0	351	0.52	0.77	14	3	ENSG00000125148, ENSG00000169715, ENSG00000260549	MT1E, MT1L, MT2A	ENSG00000125148_NK	16	55608584	57625781	0	0	0	0	1	1	1	1	1	1	1	1	1	1	1	1	1	0	0	0	0	0	0	1	0	0	0
325	26	21	5	240	213	27	325	0.74	0.77	21	6	ENSG00000110871, ENSG00000110917, ENSG00000167272, ENSG00000248008, ENSG00000276045, ENSG00000289401	COQ5, ENSG00000289401, MLEC, NRAV, ORAI1, POP5	ENSG00000110871_PBMC	12	119495932	122626550	1	0	0	1	1	1	1	1	1	1	1	1	1	1	1	1	1	0	1	1	1	1	0	1	1	0	0
326	26	25	1	269	258	11	325	0.83	0.78	25	2	ENSG00000175348, ENSG00000254860	TMEM9B, TMEM9B-AS1	ENSG00000254860_PBMC	11	7964442	9965048	1	1	0	1	1	1	1	1	1	1	1	1	1	1	1	1	1	0	1	1	1	1	1	1	1	1	1
327	26	23	3	248	248	0	325	0.76	0.75	26	1	ENSG00000166471	TMEM41B	ENSG00000166471_naive_B_cells	11	8314593	10314593	1	1	0	1	1	1	1	1	1	1	1	1	1	1	1	1	1	1	1	1	1	1	1	1	1	1	1
328	26	19	7	219	188	31	325	0.67	0.79	20	3	ENSG00000085998, ENSG00000117480, ENSG00000117481	FAAH, NSUN4, POMGNT1	ENSG00000117481_neutrophils	1	45198434	47394317	1	1	1	0	1	1	1	1	0	1	0	1	1	1	1	1	1	0	1	1	0	0	0	1	1	1	1
329	26	21	5	212	204	8	325	0.65	0.75	19	3	ENSG00000119977, ENSG00000138185, ENSG00000188649	CC2D2B, ENTPD1, TCTN3	ENSG00000119977_plasmablasts	10	94693927	96907975	1	1	1	0	1	1	0	0	1	0	1	0	1	1	0	1	1	0	1	1	1	0	1	1	1	1	1
330	26	22	4	209	157	52	325	0.64	0.75	18	3	ENSG00000002549, ENSG00000047662, ENSG00000118579	FAM184B, LAP3, MED28	ENSG00000002549_intermediate_monocytes	4	16577198	18781621	1	0	0	0	0	1	1	0	1	1	0	0	1	1	1	0	1	0	1	1	1	1	1	1	1	1	1
331	26	23	3	192	192	0	325	0.59	0.72	22	3	ENSG00000104689, ENSG00000134013, ENSG00000246582	LOXL2, TNFRSF10A, TNFRSF10A-DT	ENSG00000246582_non_classical_monocytes	8	22225102	24404120	1	1	1	1	1	1	1	1	1	1	1	0	1	1	1	1	1	1	1	1	1	0	1	1	0	0	0
332	26	25	1	245	229	16	325	0.75	0.78	24	3	ENSG00000108509, ENSG00000108528, ENSG00000141503	CAMTA2, MINK1, SLC25A11	ENSG00000141503_Th2	17	3833340	5987675	1	1	1	1	1	1	1	1	1	1	1	1	1	1	1	1	1	1	1	1	1	0	0	1	1	0	1
333	26	26	0	259	259	0	325	0.8	0.77	26	1	ENSG00000186834	HEXIM1	ENSG00000186834_eosinophils	17	44148475	46148475	1	1	1	1	1	1	1	1	1	1	1	1	1	1	1	1	1	0	1	1	1	1	1	1	1	1	1
334	26	22	4	136	128	8	325	0.42	0.71	23	3	ENSG00000176945, ENSG00000185485, ENSG00000224769	MUC20, MUC20P1, SDHAP1	ENSG00000185485_non_classical_monocytes	3	194614947	196990258	1	0	0	1	1	1	1	1	1	1	1	1	1	1	1	1	1	1	1	1	1	0	1	1	1	0	1
335	26	26	0	299	299	0	325	0.92	0.82	26	1	ENSG00000168036	CTNNB1	ENSG00000168036_eosinophils	3	40199505	42199505	1	1	1	0	1	1	1	1	1	1	1	1	1	1	1	1	1	1	1	1	1	1	1	1	1	1	1
336	26	26	0	210	201	9	325	0.65	0.74	21	3	ENSG00000112685, ENSG00000219712, ENSG00000272463	ENSG00000219712, ENSG00000272463, EXOC2	ENSG00000219712_PBMC	6	-329693	1711405	1	1	0	1	1	1	1	1	0	1	1	1	1	1	1	1	1	0	1	1	1	0	1	1	1	0	0
337	26	26	0	297	297	0	325	0.91	0.92	25	2	ENSG00000143458, ENSG00000197622	CDC42SE1, GABPB2	ENSG00000197622_NK	1	150059622	152070761	1	1	1	0	1	1	1	1	1	1	1	1	1	1	1	1	1	1	1	1	1	0	1	1	1	1	1
338	26	21	5	243	111	132	325	0.75	0.76	18	5	ENSG00000103479, ENSG00000166971, ENSG00000259926, ENSG00000279344, ENSG00000279722	AKTIP, ENSG00000259926, ENSG00000279344, ENSG00000279722, RBL2	ENSG00000166971_granulocytes	16	52434471	54503209	1	0	1	1	0	1	1	0	0	1	0	1	1	1	1	0	1	0	1	0	1	1	1	1	0	1	1
339	26	25	1	299	299	0	325	0.92	0.77	26	1	ENSG00000166847	DCTN5	ENSG00000166847_intermediate_monocytes	16	22641466	24641466	1	1	0	1	1	1	1	1	1	1	1	1	1	1	1	1	1	1	1	1	1	1	1	1	1	1	1
340	26	26	0	286	286	0	325	0.88	0.79	26	1	ENSG00000234719	NPIPB2	ENSG00000234719_classical_monocytes	16	10942045	12942045	1	1	0	1	1	1	1	1	1	1	1	1	1	1	1	1	1	1	1	1	1	1	1	1	1	1	1
341	26	22	4	271	246	25	325	0.83	0.75	24	3	ENSG00000091137, ENSG00000105879, ENSG00000241764	CBLL1, CBLL1-AS1, SLC26A4	ENSG00000241764_granulocytes	7	106660828	108744142	1	1	0	1	1	1	1	1	0	1	1	1	1	1	1	1	1	0	1	1	1	1	1	1	1	1	1
342	26	24	2	287	287	0	325	0.88	0.73	26	1	ENSG00000145743	FBXL17	ENSG00000145743_Th1_17	5	107382098	109382098	1	1	1	1	1	1	1	1	1	1	1	0	1	1	1	1	1	1	1	1	1	1	1	1	1	1	1
343	26	26	0	287	287	0	325	0.88	0.85	25	2	ENSG00000135968, ENSG00000196862	GCC2, RGPD4	ENSG00000135968_eosinophils	2	106826892	109449206	1	1	0	1	1	1	1	1	1	1	1	1	1	1	1	1	1	1	1	1	1	0	1	1	1	1	1
344	26	25	1	299	299	0	325	0.92	0.82	26	1	ENSG00000169045	HNRNPH1	ENSG00000169045_memory_CD8	5	178624669	180624669	1	1	1	1	1	1	1	1	1	1	1	1	1	1	1	1	1	1	1	1	1	1	1	1	1	0	1
345	26	25	1	223	223	0	325	0.69	0.75	26	1	ENSG00000119431	HDHD3	ENSG00000119431_eosinophils	9	112376986	114376986	1	1	0	1	1	1	1	1	1	1	1	1	1	1	1	1	1	1	1	1	1	1	1	1	1	1	1
346	26	26	0	262	262	0	325	0.81	0.75	26	1	ENSG00000288701	PRRC2B	ENSG00000288701_TCR_gd	9	130394086	132394086	1	1	1	1	1	1	1	1	1	1	1	1	1	1	1	1	1	1	1	1	1	1	1	1	1	1	0
347	26	20	6	201	201	0	325	0.62	0.71	20	2	ENSG00000152778, ENSG00000185745	IFIT1, IFIT5	ENSG00000152778_Th1	10	88392623	90414568	1	1	0	0	1	1	1	1	1	1	0	1	1	1	1	1	1	0	1	1	1	1	1	1	0	0	0
348	26	22	4	237	225	12	325	0.73	0.83	24	3	ENSG00000178440, ENSG00000204152, ENSG00000285803	ENSG00000285803, TIMM23B, TIMM23B-AGAP6	ENSG00000285803_naive_B_cells	10	48942053	50988899	1	1	0	1	1	1	1	1	1	1	1	1	1	1	1	1	1	1	1	1	1	1	1	1	1	0	0
349	26	26	0	250	250	0	325	0.77	0.76	26	1	ENSG00000038002	AGA	ENSG00000038002_intermediate_monocytes	4	176442437	178442437	1	1	1	1	1	1	1	1	1	1	1	1	1	1	1	1	1	0	1	1	1	1	1	1	1	1	1
350	26	19	7	61	41	20	325	0.19	0.7	16	7	ENSG00000109323, ENSG00000109332, ENSG00000145354, ENSG00000164037, ENSG00000164038, ENSG00000248971, ENSG00000251288	CISD2, ENSG00000251288, KRT8P46, MANBA, SLC9B1, SLC9B2, UBE2D3	ENSG00000109323_intermediate_monocytes	4	101730171	104076761	1	0	1	1	1	1	0	0	0	0	0	1	0	0	0	0	1	0	1	1	1	1	1	1	1	1	1
351	26	23	3	274	274	0	325	0.84	0.76	26	1	ENSG00000099308	MAST3	ENSG00000099308_non_classical_monocytes	19	17097778	19097778	1	1	1	1	1	1	0	1	1	1	1	1	1	1	1	1	1	1	1	1	1	1	1	1	1	1	1
352	26	25	1	277	249	28	325	0.85	0.84	24	3	ENSG00000105088, ENSG00000174652, ENSG00000188321	OLFM2, ZNF266, ZNF559	ENSG00000174652_NK	19	8324179	10936515	1	1	0	1	1	1	1	1	1	1	1	1	1	1	1	1	1	0	1	1	1	1	1	1	1	0	1
353	26	22	4	290	290	0	325	0.89	0.83	24	3	ENSG00000119673, ENSG00000119707, ENSG00000156030	ACOT2, MIDEAS, RBM25	ENSG00000156030_naive_B_cells	14	72058534	74760303	1	1	1	1	1	1	0	1	1	1	1	1	0	0	1	1	1	1	1	1	1	1	1	1	1	1	1
354	26	23	3	285	285	0	325	0.88	0.76	25	2	ENSG00000066739, ENSG00000100744	ATG2B, GSKIP	ENSG00000100744_classical_monocytes	14	95363341	97363526	1	0	0	1	1	1	1	1	1	1	1	1	1	1	1	1	1	1	1	1	1	1	1	1	1	1	1
355	26	26	0	308	308	0	325	0.95	0.81	26	1	ENSG00000125611	CHCHD5	ENSG00000125611_NK	2	111584609	113584609	1	1	1	1	1	1	1	1	1	1	1	1	1	1	1	1	1	0	1	1	1	1	1	1	1	1	1
356	26	23	3	300	300	0	325	0.92	0.81	26	1	ENSG00000197223	C1D	ENSG00000197223_naive_Treg	2	67063004	69063004	1	0	1	1	1	1	1	1	1	1	1	1	1	1	1	1	1	1	1	1	1	1	1	1	1	1	1
357	26	26	0	325	325	0	325	1	0.95	26	1	ENSG00000244879	GABPB1-AS1	ENSG00000244879_naive_B_cells	15	49355467	51355467	1	1	0	1	1	1	1	1	1	1	1	1	1	1	1	1	1	1	1	1	1	1	1	1	1	1	1
358	26	25	1	297	271	26	325	0.91	0.85	24	2	ENSG00000181523, ENSG00000262580	ENSG00000262580, SGSH	ENSG00000262580_Th1	17	79205071	81220333	1	1	0	1	1	1	1	1	1	1	1	1	1	1	1	1	1	1	1	1	1	0	1	1	0	1	1
359	26	23	3	292	282	10	325	0.9	0.83	24	3	ENSG00000073350, ENSG00000204316, ENSG00000266714	LLGL2, MRPL38, MYO15B	ENSG00000266714_memory_CD8	17	74525697	76904884	1	1	1	1	1	1	1	1	1	1	1	1	1	1	1	1	1	0	1	1	1	0	1	1	1	1	0
360	26	24	2	141	141	0	325	0.43	0.73	25	2	ENSG00000163946, ENSG00000180376	CCDC66, TASOR	ENSG00000180376_neutrophils	3	55557175	57683265	1	1	1	1	1	1	1	1	1	1	1	1	1	1	1	1	1	1	1	1	1	0	1	1	0	1	1
361	26	26	0	318	318	0	325	0.98	0.84	26	1	ENSG00000177042	TMEM80	ENSG00000177042_naive_B_cells	11	-304184	1695816	1	1	1	1	1	1	1	1	1	1	1	1	1	1	1	1	1	1	1	1	1	0	1	1	1	1	1
362	26	26	0	325	325	0	325	1	0.93	26	1	ENSG00000185650	ZFP36L1	ENSG00000185650_NKT	14	67793067	69793067	1	1	1	1	1	1	1	1	1	1	1	1	1	1	1	1	1	1	1	1	1	1	1	1	0	1	1
363	26	26	0	304	304	0	325	0.94	0.82	25	2	ENSG00000135778, ENSG00000212916	MAP10, NTPCR	ENSG00000135778_Th2	1	231805416	233950611	1	0	0	1	1	1	1	1	1	1	1	1	1	1	1	1	1	1	1	1	1	1	1	1	1	1	1
364	26	24	2	299	275	24	325	0.92	0.82	23	3	ENSG00000079739, ENSG00000142856, ENSG00000286429	ENSG00000286429, ITGB3BP, PGM1	ENSG00000142856_naive_B_cells	1	62487957	64593411	1	1	0	1	1	1	1	1	1	1	1	1	1	1	1	1	1	0	1	1	1	1	1	1	1	0	0
365	26	26	0	278	278	0	325	0.86	0.78	26	1	ENSG00000143198	MGST3	ENSG00000143198_eosinophils	1	164631234	166631234	1	1	1	1	1	1	1	1	1	1	1	1	1	1	1	1	1	0	1	1	1	1	1	1	1	1	1
366	26	23	3	265	252	13	325	0.82	0.83	25	2	ENSG00000163041, ENSG00000182827	ACBD3, H3-3A	ENSG00000163041_naive_B_cells	1	225062716	227186741	1	1	1	1	0	1	1	1	1	1	1	1	1	1	1	0	1	1	1	1	1	1	1	1	1	1	1
367	26	24	2	273	270	3	325	0.84	0.84	25	3	ENSG00000071242, ENSG00000198818, ENSG00000233231	HNRNPA1P49, RPS6KA2, SFT2D1	ENSG00000198818_MAIT	6	165334568	167627251	1	1	1	1	1	1	1	1	1	1	1	1	1	1	1	1	1	1	1	1	1	1	1	1	0	1	0
368	26	26	0	277	255	22	325	0.85	0.78	25	2	ENSG00000048544, ENSG00000289216	ENSG00000289216, MRPS10	ENSG00000048544_classical_monocytes	6	41192074	43217861	1	1	0	1	1	1	1	1	1	1	1	1	1	1	1	1	1	1	1	1	1	1	1	1	1	0	1
369	26	25	1	325	325	0	325	1	0.94	26	1	ENSG00000100376	FAM118A	ENSG00000100376_memory_CD4	22	44309934	46309934	1	1	1	1	1	1	1	1	1	1	1	1	1	1	1	1	1	0	1	1	1	1	1	1	1	1	1
370	26	19	7	157	151	6	325	0.48	0.7	22	2	ENSG00000073614, ENSG00000261799	ENSG00000261799, KDM5A	ENSG00000073614_neutrophils	12	-722877	1389320	1	0	0	1	1	1	1	1	1	1	1	0	1	1	1	1	1	0	1	1	1	1	0	1	1	1	1
371	26	26	0	325	325	0	325	1	0.92	26	1	ENSG00000139044	B4GALNT3	ENSG00000139044_NK	12	-540061	1459939	1	1	1	1	1	1	1	1	1	1	1	1	1	1	1	1	1	1	1	1	1	0	1	1	1	1	1
372	26	25	1	278	278	0	325	0.86	0.76	26	1	ENSG00000070831	CDC42	ENSG00000070831_Th1_17	1	21052709	23052709	1	1	0	1	1	1	1	1	1	1	1	1	1	1	1	1	1	1	1	1	1	1	1	1	1	1	1
373	26	26	0	251	229	22	325	0.77	0.78	24	2	ENSG00000196743, ENSG00000198624	CCDC69, GM2A	ENSG00000196743_neutrophils	5	150224092	152253185	1	1	1	0	1	1	1	1	1	1	1	1	1	1	1	1	0	1	1	1	1	1	0	1	1	1	1
374	26	25	1	273	273	0	325	0.84	0.75	26	1	ENSG00000073050	XRCC1	ENSG00000073050_classical_monocytes	19	42575527	44575527	1	1	1	1	1	1	1	1	1	1	1	1	1	1	1	1	1	1	1	1	1	1	1	1	1	0	1
375	26	26	0	325	325	0	325	1	0.92	26	1	ENSG00000006282	SPATA20	ENSG00000006282_myeloid_DC	17	49547174	51547174	1	1	1	1	1	1	1	1	1	1	1	1	1	1	1	1	1	1	1	1	1	1	1	1	1	0	1
376	26	22	4	257	242	15	325	0.79	0.74	23	4	ENSG00000127951, ENSG00000135205, ENSG00000214439, ENSG00000250990	CCDC146, ENSG00000250990, FAM185BP, FGL2	ENSG00000135205_eosinophils	7	76122116	78258123	0	0	1	1	1	1	1	1	1	1	1	1	1	1	1	1	1	1	0	0	1	1	1	1	1	1	1
377	26	26	0	170	154	16	325	0.52	0.72	24	2	ENSG00000198964, ENSG00000231345	BEND3P1, SGMS1	ENSG00000231345_NK	10	49623956	51658529	1	1	0	1	1	1	1	1	1	1	1	1	1	1	1	1	1	1	0	1	1	0	1	1	1	1	1
378	26	25	1	272	254	18	325	0.84	0.86	25	2	ENSG00000108854, ENSG00000214174	AMZ2P1, SMURF2	ENSG00000214174_Th1	17	63662307	65973517	1	1	1	1	1	1	1	1	1	1	1	1	1	1	1	1	1	1	0	1	1	1	0	1	1	1	1
379	26	24	2	201	184	17	325	0.62	0.78	18	4	ENSG00000086504, ENSG00000103126, ENSG00000129925, ENSG00000236829	AXIN1, ENSG00000236829, MRPL28, PGAP6	ENSG00000129925_Th1	16	-647277	1386763	1	0	0	1	1	1	1	1	1	1	1	1	1	1	1	1	1	1	0	0	0	0	0	1	0	0	1
380	26	18	8	207	207	0	325	0.64	0.71	16	2	ENSG00000111666, ENSG00000139351	CHPT1, SYCP3	ENSG00000111666_Th2	12	100697640	102739462	0	0	0	1	1	1	1	1	1	1	1	1	1	1	1	1	0	0	0	0	1	0	0	1	0	0	1
381	26	20	6	229	229	0	325	0.7	0.76	17	2	ENSG00000177570, ENSG00000225885	ENSG00000225885, SAMD12	ENSG00000177570_naive_B_cells	8	117291208	119621963	1	1	0	1	1	1	1	1	1	1	1	1	1	1	1	0	1	1	0	0	0	0	0	1	0	0	0
382	26	22	4	151	151	0	325	0.46	0.69	17	4	ENSG00000132383, ENSG00000132386, ENSG00000167711, ENSG00000167716	RPA1, SERPINF1, SERPINF2, WDR81	ENSG00000132386_naive_CD8	17	724704	2830005	1	1	1	1	1	1	1	1	1	1	1	1	1	1	1	1	0	0	0	0	0	0	0	1	0	0	0
383	25	25	0	292	292	0	300	0.97	0.81	25	1	ENSG00000134779	TPGS2	ENSG00000134779_NK	18	35829002	37829002	1	1	1	1	1	1	1	1	1	1	1	1	1	1	1	1	1	1	1	1	1	1	1	1	1	0	0
384	25	20	5	153	126	27	300	0.51	0.73	16	9	ENSG00000090238, ENSG00000102870, ENSG00000102879, ENSG00000102882, ENSG00000103485, ENSG00000149930, ENSG00000169203, ENSG00000183604, ENSG00000273724	CORO1A, ENSG00000273724, MAPK3, NPIPB12, QPRT, SMG1P5, TAOK2, YPEL3, ZNF629	ENSG00000169203_naive_B_cells	16	28499452	31787205	1	1	0	0	0	1	0	0	1	1	1	0	0	0	1	0	0	1	1	1	1	0	1	1	1	1	1
385	25	24	1	242	242	0	300	0.81	0.73	25	1	ENSG00000135698	MPHOSPH6	ENSG00000135698_naive_Treg	16	81170224	83170224	1	1	0	1	1	1	1	1	1	1	1	1	1	1	1	1	1	1	1	1	1	1	1	1	1	0	1
386	25	25	0	285	285	0	300	0.95	0.83	25	1	ENSG00000204946	ZNF783	ENSG00000204946_naive_B_cells	7	148262196	150262196	1	1	1	1	1	1	1	1	1	1	1	1	1	1	1	1	1	1	1	1	1	1	1	1	1	0	0
387	25	24	1	284	284	0	300	0.95	0.83	25	1	ENSG00000120675	DNAJC15	ENSG00000120675_NKT	13	42023586	44023586	1	1	1	1	1	1	1	1	1	1	1	1	1	1	1	1	1	1	1	1	1	0	1	1	1	1	0
388	25	24	1	260	260	0	300	0.87	0.73	25	1	ENSG00000125912	NCLN	ENSG00000125912_memory_B_cells	19	2185930	4185930	1	1	0	1	1	1	1	1	1	1	1	1	1	1	1	1	1	1	1	1	1	0	1	1	1	1	1
389	25	23	2	210	210	0	300	0.7	0.83	23	3	ENSG00000147813, ENSG00000179886, ENSG00000204839	MROH6, NAPRT, TIGD5	ENSG00000147813_Th1	8	142572772	144597831	1	1	1	1	1	1	1	1	1	1	1	1	1	1	1	1	1	0	1	0	1	0	1	1	0	1	1
390	25	24	1	249	243	6	300	0.83	0.77	24	2	ENSG00000115718, ENSG00000236682	MAP3K2-DT, PROC	ENSG00000236682_naive_B_cells	2	126388202	128418427	1	1	0	1	1	1	1	1	0	1	1	1	1	1	1	1	1	1	1	1	1	1	1	1	1	0	1
391	25	24	1	169	169	0	300	0.56	0.77	22	2	ENSG00000138439, ENSG00000163596	FAM117B, ICA1L	ENSG00000138439_naive_B_cells	2	201634969	203871766	1	1	0	1	0	1	1	1	1	1	1	1	0	1	1	0	0	1	1	1	1	1	1	1	1	1	1
392	25	23	2	239	239	0	300	0.8	0.76	24	2	ENSG00000227155, ENSG00000235330	ENSG00000227155, RPL12P25	ENSG00000227155_granulocytes	9	-522144	1492248	1	1	1	1	1	1	1	1	1	1	1	1	1	0	1	1	0	1	1	1	1	0	1	1	1	1	1
393	25	25	0	249	249	0	300	0.83	0.8	25	1	ENSG00000250155	ENSG00000250155	ENSG00000250155_naive_B_cells	5	35725173	37725173	1	1	1	1	0	1	1	1	1	1	1	1	1	1	1	1	1	0	1	1	1	1	1	1	1	1	1
394	25	23	2	279	160	119	300	0.93	0.81	18	4	ENSG00000113318, ENSG00000152380, ENSG00000189127, ENSG00000228716	ANKRD34B, DHFR, FAM151B, MSH3	ENSG00000189127_neutrophils	5	79488100	81654983	1	0	1	0	0	0	0	0	1	1	1	0	1	1	1	0	0	1	1	1	1	1	1	1	1	1	1
395	25	22	3	227	200	27	300	0.76	0.76	23	3	ENSG00000095794, ENSG00000108100, ENSG00000271335	CCNY, CCNY-AS1, CREM	ENSG00000271335_Th1	10	34126846	36336509	1	1	1	1	1	1	1	1	1	1	1	1	1	1	1	1	1	0	1	0	1	1	0	1	1	1	0
396	25	25	0	300	300	0	300	1	0.84	25	1	ENSG00000207697	MIR573	ENSG00000207697_naive_B_cells	4	23520290	25520290	1	1	0	1	1	1	1	1	1	1	1	1	1	1	1	1	1	1	1	1	1	1	1	1	1	0	1
397	25	23	2	135	95	40	300	0.45	0.72	19	4	ENSG00000168056, ENSG00000173727, ENSG00000175467, ENSG00000289339	ENSG00000173727, ENSG00000289339, LTBP3, SART1	ENSG00000173727_plasmablasts	11	64455257	66961734	1	0	1	1	1	1	1	0	1	1	0	1	1	1	1	1	1	0	1	0	0	0	0	1	1	1	1
398	25	24	1	274	274	0	300	0.91	0.84	24	2	ENSG00000170468, ENSG00000184227	ACOT1, RIOX1	ENSG00000184227_Th2	14	72490933	74537143	1	1	1	1	1	1	1	1	1	1	1	1	1	1	1	1	1	1	1	1	1	1	1	1	0	0	0
399	25	23	2	272	272	0	300	0.91	0.79	24	2	ENSG00000183891, ENSG00000228784	LINC00954, TTC32	ENSG00000183891_PBMC	2	18868874	20901983	1	1	0	1	1	1	1	1	1	1	1	1	1	1	1	1	1	1	1	1	1	1	1	1	1	0	0
400	25	20	5	204	191	13	300	0.68	0.71	24	2	ENSG00000008294, ENSG00000141232	SPAG9, TOB1	ENSG00000141232_naive_B_cells	17	49866354	52120868	1	0	1	1	1	1	1	1	1	1	1	0	1	1	1	0	1	1	1	1	1	1	1	1	1	1	1
401	25	25	0	260	260	0	300	0.87	0.84	25	1	ENSG00000141560	FN3KRP	ENSG00000141560_memory_Treg	17	81716706	83716706	1	1	1	1	1	1	1	1	1	1	1	1	1	1	1	1	1	1	1	1	1	1	1	1	1	0	0
402	25	22	3	249	227	22	300	0.83	0.85	20	4	ENSG00000136490, ENSG00000198231, ENSG00000266173, ENSG00000279369	DDX42, ENSG00000279369, LIMD2, STRADA	ENSG00000198231_NK	17	62700125	64774170	0	1	0	1	1	1	1	1	1	1	1	1	1	1	0	1	1	0	1	0	0	0	1	1	1	1	1
403	25	24	1	256	256	0	300	0.85	0.79	25	1	ENSG00000101751	POLI	ENSG00000101751_Th1	18	53269517	55269517	1	1	0	1	1	1	1	1	1	1	1	1	1	1	1	1	1	1	1	1	1	0	1	1	1	1	1
404	25	23	2	226	226	0	300	0.75	0.76	25	1	ENSG00000180011	ZADH2	ENSG00000180011_non_classical_monocytes	18	74209139	76209139	0	1	1	1	1	1	1	1	0	1	1	1	1	1	1	1	1	1	1	1	1	1	1	1	1	1	1
405	25	25	0	274	274	0	300	0.91	0.79	25	1	ENSG00000171202	TMEM126A	ENSG00000171202_memory_Treg	11	84647967	86647967	1	1	1	0	1	1	1	1	1	1	1	1	1	1	1	1	1	1	1	1	1	1	1	1	1	0	1
406	25	23	2	206	206	0	300	0.69	0.77	25	1	ENSG00000116350	SRSF4	ENSG00000116350_PBMC	1	28181900	30181900	0	1	1	1	1	1	1	1	1	1	1	1	1	1	1	1	1	1	1	1	1	0	1	1	1	1	1
407	25	24	1	296	296	0	300	0.99	0.87	25	1	ENSG00000187189	TSPYL4	ENSG00000187189_MAIT	6	115254075	117254075	1	1	0	1	1	1	1	1	1	1	1	1	1	1	1	1	1	0	1	1	1	1	1	1	1	1	1
408	25	25	0	205	205	0	300	0.68	0.75	25	1	ENSG00000168653	NDUFS5	ENSG00000168653_classical_monocytes	1	38026350	40026350	0	1	1	1	1	1	1	1	1	0	1	1	1	1	1	1	1	1	1	1	1	1	1	1	1	1	1
409	25	18	7	66	53	13	300	0.22	0.68	20	4	ENSG00000100097, ENSG00000100106, ENSG00000100116, ENSG00000189060	GCAT, H1-0, LGALS1, TRIOBP	ENSG00000100116_Th1	22	36675636	38807934	1	1	0	1	1	1	1	1	1	1	1	0	1	1	1	1	1	0	1	0	0	1	1	1	1	0	0
410	25	25	0	258	258	0	300	0.86	0.89	25	1	ENSG00000282995	FRG1EP	ENSG00000282995_non_classical_monocytes	20	28497179	30497179	1	1	0	1	1	1	1	1	1	0	1	1	1	1	1	1	1	1	1	1	1	1	1	1	1	1	1
411	25	24	1	245	245	0	300	0.82	0.82	24	2	ENSG00000149531, ENSG00000205611	FRG1BP, LINC01597	ENSG00000149531_MAIT	20	29289205	31377372	1	1	1	1	1	1	1	1	1	1	1	1	1	1	1	1	1	0	1	1	1	1	1	1	1	0	0
412	25	24	1	113	108	5	300	0.38	0.68	23	2	ENSG00000111860, ENSG00000111875	ASF1A, CEP85L	ENSG00000111875_eosinophils	6	117651591	119894152	1	1	1	1	0	1	1	0	1	1	1	1	0	1	1	1	1	1	1	1	1	0	1	1	1	1	1
413	25	24	1	276	276	0	300	0.92	0.81	24	2	ENSG00000164346, ENSG00000164347	GFM2, NSA2	ENSG00000164346_Th2	5	73767117	75767249	1	1	1	1	1	1	1	1	1	1	1	1	1	1	1	1	1	1	1	1	1	1	1	1	0	0	0
414	25	24	1	168	168	0	300	0.56	0.72	25	1	ENSG00000166275	BORCS7	ENSG00000166275_classical_monocytes	10	101854259	103854259	1	1	1	1	1	1	1	1	1	1	1	1	1	0	1	1	1	0	1	1	1	1	1	1	1	1	1
415	25	24	1	285	285	0	300	0.95	0.88	23	3	ENSG00000131634, ENSG00000280062, ENSG00000280231	ENSG00000280062, ENSG00000280231, TMEM204	ENSG00000131634_naive_B_cells	16	530715	2554130	1	1	1	1	1	1	1	1	1	1	1	1	1	1	1	1	1	1	1	1	1	0	1	1	0	0	0
416	25	23	2	148	79	69	300	0.49	0.73	17	4	ENSG00000005075, ENSG00000160991, ENSG00000161036, ENSG00000170667	LRWD1, ORAI2, POLR2J, RASA4B	ENSG00000161036_granulocytes	7	101433575	103517777	1	1	1	0	0	1	1	0	1	1	0	1	0	1	1	0	1	0	0	1	1	0	0	1	1	1	1
417	25	23	2	200	200	0	300	0.67	0.75	21	2	ENSG00000145214, ENSG00000145217	DGKQ, SLC26A1	ENSG00000145214_neutrophils	4	-26431	1993404	1	1	0	1	1	1	1	1	0	1	1	1	1	1	1	1	1	0	0	1	1	0	0	1	1	1	1
418	25	16	9	145	117	28	300	0.48	0.74	14	7	ENSG00000143387, ENSG00000143418, ENSG00000143452, ENSG00000143457, ENSG00000150337, ENSG00000163131, ENSG00000277452	CERS2, CTSK, CTSS, FCGR1A, GOLPH3L, HORMAD1, RN7SL473P	ENSG00000163131_plasmablasts	1	148782694	151974835	0	0	1	1	1	0	1	1	0	0	1	1	0	0	1	0	0	0	0	1	0	1	1	0	1	1	1
419	25	23	2	195	195	0	300	0.65	0.7	25	1	ENSG00000288953	ENSG00000288953	ENSG00000288953_PBMC	19	51700660	53700660	1	1	0	1	1	1	1	1	1	1	1	1	1	1	1	1	1	1	0	1	1	1	1	1	1	1	1
420	25	24	1	262	247	15	300	0.87	0.87	23	3	ENSG00000140451, ENSG00000166839, ENSG00000241839	ANKDD1A, PIF1, PLEKHO2	ENSG00000166839_Th2	15	63825647	65911902	1	1	1	1	1	1	1	1	1	1	1	1	1	1	1	1	1	1	0	0	1	0	0	1	1	1	1
421	25	18	7	51	36	15	300	0.17	0.7	16	7	ENSG00000112367, ENSG00000135535, ENSG00000135587, ENSG00000135596, ENSG00000155085, ENSG00000260273, ENSG00000286691	AK9, CD164, ENSG00000260273, ENSG00000286691, FIG4, MICAL1, SMPD2	ENSG00000135535_granulocytes	6	108382467	111040241	1	0	0	1	0	1	0	1	1	0	1	0	1	0	1	1	1	1	0	0	1	0	0	1	1	1	1
422	25	20	5	176	112	64	300	0.59	0.76	16	5	ENSG00000007312, ENSG00000108622, ENSG00000176809, ENSG00000178607, ENSG00000264954	CD79B, ERN1, ICAM2, LRRC37A3, PRR29-AS1	ENSG00000178607_NK	17	62932331	65919478	0	0	0	1	1	1	0	1	1	0	1	1	1	1	1	1	1	1	0	0	1	0	0	1	1	0	0
423	25	24	1	217	217	0	300	0.72	0.8	22	3	ENSG00000148834, ENSG00000148841, ENSG00000231233	CFAP58-DT, GSTO1, ITPRIP	ENSG00000148834_TCR_gd	10	103254892	105353624	1	1	0	1	1	1	1	1	1	1	1	1	1	1	1	1	1	1	0	1	0	0	0	1	1	1	1
424	25	19	6	178	109	69	300	0.59	0.74	14	5	ENSG00000105875, ENSG00000122783, ENSG00000146856, ENSG00000146859, ENSG00000287733	AGBL3, CYREN, ENSG00000287733, TMEM140, WDR91	ENSG00000122783_neutrophils	7	133986508	136211526	1	0	1	0	1	1	0	0	0	1	1	0	1	0	0	1	1	1	0	1	0	0	0	1	0	1	1
425	25	23	2	161	127	34	300	0.54	0.74	19	4	ENSG00000084774, ENSG00000115216, ENSG00000138074, ENSG00000138085	ATRAID, CAD, NRBP1, SLC5A6	ENSG00000138074_memory_CD8	2	26212041	28428631	1	1	0	0	1	1	1	1	0	1	1	1	1	1	1	1	1	0	0	1	1	1	1	1	0	0	0
426	25	20	5	236	236	0	300	0.79	0.77	18	2	ENSG00000187608, ENSG00000198744	ISG15, MTCO3P12	ENSG00000187608_NK	1	-365624	2013497	1	1	0	1	1	1	1	1	1	0	1	1	1	1	1	1	1	1	0	1	1	0	0	0	0	0	0
427	24	19	5	186	142	44	276	0.67	0.75	18	5	ENSG00000126698, ENSG00000130766, ENSG00000130770, ENSG00000198830, ENSG00000270605	ATP5IF1, DNAJC8, ENSG00000270605, HMGN2, SESN2	ENSG00000126698_classical_monocytes	1	25472440	29259518	1	1	0	1	1	1	1	0	0	1	0	1	0	0	1	1	0	0	1	1	0	1	1	1	1	1	1
428	24	15	9	239	239	0	276	0.87	0.73	19	3	ENSG00000100058, ENSG00000100077, ENSG00000272977	CRYBB2P1, ENSG00000272977, GRK3	ENSG00000100058_Th1_17	22	24448099	26564675	1	0	0	0	0	1	0	1	1	1	1	1	1	1	1	0	1	1	1	1	1	0	0	1	1	1	1
429	24	22	2	189	189	0	276	0.68	0.75	24	1	ENSG00000100109	TFIP11	ENSG00000100109_granulocytes	22	25512473	27512473	1	0	1	1	1	1	1	1	1	1	1	1	1	1	0	1	1	1	1	1	1	0	1	1	1	1	1
430	24	20	4	164	158	6	276	0.59	0.75	20	4	ENSG00000100994, ENSG00000100997, ENSG00000170191, ENSG00000276952	ABHD12, ENSG00000276952, NANP, PYGB	ENSG00000100994_granulocytes	20	24248085	26624014	0	0	1	1	0	1	1	1	1	0	1	1	1	1	1	0	0	0	1	1	1	1	1	1	1	1	1
431	24	24	0	262	262	0	276	0.95	0.85	24	1	ENSG00000164978	NUDT2	ENSG00000164978_naive_B_cells	9	33329569	35329569	1	1	0	1	1	1	1	1	1	1	1	1	1	1	1	1	1	1	1	1	1	1	1	1	1	0	0
432	24	23	1	232	232	0	276	0.84	0.81	23	2	ENSG00000213930, ENSG00000227383	GALT, RPL35AP2	ENSG00000213930_Th2	9	33191555	35646675	1	1	0	1	1	1	1	1	1	1	1	1	1	1	1	1	1	0	1	1	1	0	1	1	1	0	1
433	24	24	0	255	255	0	276	0.92	0.84	24	1	ENSG00000269893	SNHG8	ENSG00000269893_Th2	4	117278708	119278708	1	1	1	1	1	1	1	1	1	1	1	1	1	1	1	1	1	1	1	1	1	0	1	1	1	0	0
434	24	19	5	189	189	0	276	0.68	0.77	24	1	ENSG00000229456	RLIMP1	ENSG00000229456_naive_B_cells	13	39618738	41618738	1	1	0	1	1	1	1	1	1	1	1	1	1	1	1	1	1	0	1	1	1	0	1	1	1	1	1
435	24	24	0	197	197	0	276	0.71	0.75	24	1	ENSG00000104964	TLE5	ENSG00000104964_NK	19	2062495	4062495	1	1	1	1	1	1	1	1	1	1	1	1	1	1	1	1	1	1	1	1	1	1	1	1	0	0	0
436	24	24	0	258	232	26	276	0.93	0.9	24	1	ENSG00000093072	ADA2	ENSG00000093072_classical_monocytes	22	16219435	18219435	1	1	0	1	1	1	1	1	1	1	1	1	1	1	1	1	1	1	1	1	1	0	1	1	1	1	0
437	24	21	3	198	198	0	276	0.72	0.75	24	1	ENSG00000198380	GFPT1	ENSG00000198380_myeloid_DC	2	68387227	70387227	0	1	1	1	1	1	1	1	1	1	1	1	1	1	1	1	1	0	1	1	1	0	1	1	1	1	1
438	24	17	7	159	82	77	276	0.58	0.71	19	2	ENSG00000118260, ENSG00000144401	CREB1, METTL21A	ENSG00000118260_myeloid_DC	2	206529962	208625378	1	1	0	0	1	1	1	0	0	0	1	0	0	1	1	1	1	1	1	1	1	0	1	1	1	1	1
439	24	24	0	276	276	0	276	1	0.92	24	1	ENSG00000113504	SLC12A7	ENSG00000113504_memory_CD8	5	112063	2112063	1	1	0	1	1	1	1	1	1	1	1	1	1	1	1	1	1	1	1	1	1	1	1	1	1	0	0
440	24	24	0	216	216	0	276	0.78	0.74	24	1	ENSG00000286004	ENSG00000286004	ENSG00000286004_PBMC	3	194900986	196900986	1	1	0	1	1	1	1	1	1	1	1	1	1	1	1	1	1	0	1	1	1	0	1	1	1	1	1
441	24	24	0	193	193	0	276	0.7	0.76	22	2	ENSG00000124588, ENSG00000288612	ENSG00000288612, NQO2	ENSG00000124588_classical_monocytes	6	1999894	4023472	0	0	1	0	1	1	1	0	1	1	1	1	1	1	1	1	1	1	1	1	1	0	1	1	1	1	1
442	24	23	1	266	266	0	276	0.96	0.81	24	2	ENSG00000013583, ENSG00000247498	GPRC5D-AS1, HEBP1	ENSG00000013583_classical_monocytes	12	11927734	14000265	0	1	0	1	1	1	1	1	1	1	1	1	1	1	1	1	1	0	1	1	1	1	1	1	1	1	1
443	24	23	1	160	160	0	276	0.58	0.71	19	2	ENSG00000182372, ENSG00000253982	CLN8, CLN8-AS1	ENSG00000253982_naive_CD4	8	763789	2764508	1	1	0	1	1	1	1	1	0	1	1	1	1	1	1	1	1	0	1	0	1	0	1	1	0	0	0
444	24	19	5	87	77	10	276	0.32	0.72	16	5	ENSG00000099910, ENSG00000099940, ENSG00000099942, ENSG00000230513, ENSG00000236003	CRKL, ENSG00000236003, KLHL22, SNAP29, THAP7-AS1	ENSG00000099940_PBMC	22	19495795	22001886	1	0	1	0	1	0	0	1	1	1	0	0	1	0	1	0	0	1	1	1	1	0	1	1	1	1	0
445	24	21	3	199	189	10	276	0.72	0.75	23	2	ENSG00000116489, ENSG00000155366	CAPZA1, RHOC	ENSG00000116489_intermediate_monocytes	1	111619832	113707127	1	1	0	1	1	1	0	0	1	1	1	1	1	1	1	1	1	1	1	1	0	1	1	1	1	1	1
446	24	24	0	179	179	0	276	0.65	0.72	24	1	ENSG00000065457	ADAT1	ENSG00000065457_MAIT	16	74623281	76623281	1	1	0	1	1	1	1	1	1	1	1	1	1	1	1	1	1	0	1	1	1	1	0	1	1	1	1
447	24	17	7	190	156	34	276	0.69	0.71	20	3	ENSG00000106400, ENSG00000106404, ENSG00000214253	CLDN15, FIS1, ZNHIT1	ENSG00000214253_memory_Treg	7	100218165	102245081	0	1	0	1	0	1	1	1	1	1	1	1	1	1	1	1	1	0	1	1	1	0	0	1	1	1	0
448	24	22	2	100	100	0	276	0.36	0.68	24	1	ENSG00000155542	SETD9	ENSG00000155542_PBMC	5	55909596	57909596	1	0	0	1	1	1	1	1	1	1	1	1	1	1	1	1	1	0	1	1	1	1	1	1	1	1	1
449	24	23	1	240	240	0	276	0.87	0.8	24	1	ENSG00000227039	ITGB2-AS1	ENSG00000227039_neutrophils	21	43921051	45921051	1	1	0	1	1	1	1	1	1	1	1	1	1	1	1	1	1	0	1	1	1	0	1	1	1	1	1
450	24	21	3	169	154	15	276	0.61	0.73	21	2	ENSG00000136098, ENSG00000136108	CKAP2, NEK3	ENSG00000136108_eosinophils	13	51159597	53455478	1	0	1	0	1	1	1	1	0	1	1	0	1	1	1	1	0	0	1	1	1	1	1	1	1	1	1
451	24	24	0	242	242	0	276	0.88	0.79	24	1	ENSG00000083845	RPS5	ENSG00000083845_Th1	19	57387269	59387269	1	1	0	1	1	1	1	1	1	1	1	1	1	1	1	1	1	1	1	1	1	0	1	1	0	1	1
452	24	22	2	221	221	0	276	0.8	0.8	24	1	ENSG00000138030	KHK	ENSG00000138030_classical_monocytes	2	26086772	28086772	1	1	0	1	1	1	1	1	1	1	1	1	1	1	1	1	1	1	1	1	1	1	1	1	1	0	0
453	24	17	7	82	73	9	276	0.3	0.7	16	5	ENSG00000171634, ENSG00000182481, ENSG00000237854, ENSG00000274561, ENSG00000278730	BPTF, ENSG00000274561, ENSG00000278730, KPNA2, LINC00674	ENSG00000237854_Th1	17	66825503	69131462	0	0	0	1	1	1	1	1	1	1	1	1	1	0	0	0	0	1	1	1	1	0	0	1	0	1	0
454	24	21	3	171	171	0	276	0.62	0.75	24	1	ENSG00000171298	GAA	ENSG00000171298_eosinophils	17	79101581	81101581	1	1	1	1	1	1	1	1	0	1	1	0	1	1	1	1	1	0	1	1	1	1	1	1	1	1	1
455	24	18	6	73	56	17	276	0.26	0.69	16	6	ENSG00000125454, ENSG00000125457, ENSG00000161513, ENSG00000177885, ENSG00000228007, ENSG00000264853	ENSG00000228007, ENSG00000264853, FDXR, GRB2, MIF4GD, SLC25A19	ENSG00000177885_naive_B_cells	17	73872994	76405678	1	1	0	0	1	1	1	0	1	1	0	1	1	0	0	0	1	0	1	1	1	0	1	0	0	1	1
456	24	23	1	196	196	0	276	0.71	0.78	24	1	ENSG00000073584	SMARCE1	ENSG00000073584_naive_B_cells	17	39647818	41647818	1	1	1	1	1	1	1	1	1	1	1	1	1	1	1	1	1	1	1	1	1	1	1	1	0	0	0
457	24	24	0	274	274	0	276	0.99	0.85	24	1	ENSG00000169738	DCXR	ENSG00000169738_naive_B_cells	17	81037697	83037697	1	1	0	1	1	1	1	1	1	1	1	1	1	1	1	1	1	1	1	1	1	1	1	1	1	0	0
458	24	24	0	210	210	0	276	0.76	0.81	24	1	ENSG00000182484	WASH6P	ENSG00000182484_classical_monocytes	X	155020961	157020961	1	1	0	1	1	1	1	1	1	1	1	1	1	0	1	0	1	1	1	1	1	1	1	1	1	1	1
459	24	17	7	142	67	75	276	0.51	0.73	19	5	ENSG00000108798, ENSG00000159199, ENSG00000159202, ENSG00000159210, ENSG00000248278	ABI3, ATP5MC1, SNF8, SUMO2P17, UBE2Z	ENSG00000159202_intermediate_monocytes	17	47875198	50210707	1	1	1	1	0	1	1	0	0	0	1	1	1	1	1	1	0	0	1	1	1	0	1	1	1	1	0
460	24	24	0	150	105	45	276	0.54	0.78	13	6	ENSG00000111199, ENSG00000111229, ENSG00000111231, ENSG00000111237, ENSG00000204856, ENSG00000278993	ARPC3, ENSG00000278993, FAM216A, GPN3, TRPV4, VPS29	ENSG00000111231_neutrophils	12	108833398	111502111	1	0	1	0	0	0	0	0	1	0	0	0	0	0	1	0	0	0	1	1	1	1	1	1	1	1	1
461	24	17	7	55	44	11	276	0.2	0.69	17	10	ENSG00000003056, ENSG00000111796, ENSG00000139187, ENSG00000214851, ENSG00000237248, ENSG00000256069, ENSG00000256427, ENSG00000256552, ENSG00000256720, ENSG00000256817	A2MP1, BTG1P1, ENSG00000256427, ENSG00000256552, KLRB1, KLRG1, LINC00612, LINC00987, M6PR, TPT1P12	ENSG00000139187_myeloid_DC	12	7368992	10607916	0	0	0	1	1	1	1	1	1	1	1	1	1	1	1	1	1	0	1	0	0	0	1	0	1	0	0
462	24	23	1	216	216	0	276	0.78	0.78	24	1	ENSG00000082898	XPO1	ENSG00000082898_naive_B_cells	2	60538356	62538356	1	1	0	0	1	1	1	1	1	1	1	1	1	1	1	1	1	1	1	1	1	1	1	1	1	0	1
463	24	23	1	256	256	0	276	0.93	0.81	24	1	ENSG00000165097	KDM1B	ENSG00000165097_NK	6	17155422	19155422	1	1	0	1	1	1	1	1	1	1	1	1	1	1	0	1	1	0	1	1	1	1	1	1	1	1	1
464	24	24	0	186	170	16	276	0.67	0.72	23	2	ENSG00000145996, ENSG00000287404	CDKAL1, ENSG00000287404	ENSG00000145996_TCR_gd	6	19534457	22271132	1	1	1	1	1	1	1	1	1	1	1	1	1	1	1	1	1	1	1	1	1	0	1	1	0	0	0
465	24	22	2	206	206	0	276	0.75	0.76	24	1	ENSG00000136003	ISCU	ENSG00000136003_granulocytes	12	107562596	109562596	1	1	1	1	1	1	1	1	1	1	1	1	1	1	1	0	0	1	1	1	1	0	1	1	1	1	1
466	24	24	0	234	219	15	276	0.85	0.83	23	2	ENSG00000110172, ENSG00000280385	CHORDC1, ENSG00000280385	ENSG00000280385_non_classical_monocytes	11	89193614	91223049	1	1	0	0	0	1	1	1	1	1	1	0	1	1	1	1	1	1	1	1	1	1	1	1	1	1	1
467	24	21	3	185	185	0	276	0.67	0.7	18	3	ENSG00000103245, ENSG00000103253, ENSG00000127580	CIAO3, HAGHL, WDR24	ENSG00000103245_Th2	16	-309602	1740997	1	1	0	0	1	1	1	1	1	0	0	1	1	1	1	1	1	0	1	1	0	0	1	1	1	0	0
468	24	23	1	223	165	58	276	0.81	0.73	24	1	ENSG00000065154	OAT	ENSG00000065154_neutrophils	10	123418923	125418923	1	1	1	0	1	1	1	1	1	1	1	1	1	1	1	1	1	1	0	0	1	1	1	1	1	1	1
469	24	23	1	219	178	41	276	0.79	0.77	21	2	ENSG00000185986, ENSG00000188002	ENSG00000188002, SDHAP3	ENSG00000188002_memory_B_cells	5	593289	2633984	1	1	1	1	1	1	1	1	1	1	1	1	1	1	1	1	1	1	0	0	0	1	0	1	1	0	0
470	24	23	1	192	192	0	276	0.7	0.76	24	1	ENSG00000279059	ENSG00000279059	ENSG00000279059_naive_B_cells	17	53958426	55958426	1	1	1	1	1	1	1	1	1	1	1	1	1	1	1	1	1	1	0	1	1	1	1	1	1	0	0
471	24	20	4	94	94	0	276	0.34	0.7	17	4	ENSG00000177106, ENSG00000177595, ENSG00000255142, ENSG00000279672	ENSG00000255142, ENSG00000279672, EPS8L2, PIDD1	ENSG00000279672_NK	11	-293769	1805231	0	1	1	0	1	1	1	1	1	1	1	0	1	1	1	1	1	0	0	0	0	0	0	1	1	0	1
472	24	21	3	238	238	0	276	0.86	0.83	18	4	ENSG00000131378, ENSG00000154814, ENSG00000271964, ENSG00000272529	ENSG00000271964, ENSG00000272529, OXNAD1, RFTN1	ENSG00000271964_memory_CD4	3	15265212	17513699	0	1	0	1	1	1	1	1	1	1	1	1	1	1	1	1	1	1	0	1	0	0	0	1	0	0	0
473	24	22	2	85	85	0	276	0.31	0.68	12	4	ENSG00000106992, ENSG00000136840, ENSG00000160408, ENSG00000257524	AK1, ENSG00000257524, ST6GALNAC4, ST6GALNAC6	ENSG00000257524_Th1	9	126877675	128917041	0	0	0	1	1	1	1	1	1	0	1	1	1	1	1	1	0	0	0	0	0	0	0	0	0	0	0
474	24	20	4	67	67	0	276	0.24	0.74	16	4	ENSG00000185896, ENSG00000185989, ENSG00000260910, ENSG00000283199	C13orf46, LAMP1, LINC00565, RASA3	ENSG00000260910_Th2	13	112297239	115132623	0	1	0	1	1	1	1	1	1	1	1	1	1	1	1	0	0	0	1	0	1	0	0	1	0	0	0
475	23	21	2	197	192	5	253	0.78	0.8	22	2	ENSG00000237172, ENSG00000246898	B3GNT9, LINC00920	ENSG00000246898_non_classical_monocytes	16	65408516	68150998	1	0	1	1	1	1	1	1	1	1	1	1	1	1	1	1	1	1	1	1	1	0	1	1	0	0	0
476	23	23	0	195	195	0	253	0.77	0.81	23	1	ENSG00000164307	ERAP1	ENSG00000164307_memory_CD8	5	95807945	97807945	1	0	1	0	1	1	1	1	1	1	1	1	1	1	1	1	1	1	1	1	1	1	1	1	1	0	0
477	23	23	0	119	119	0	253	0.47	0.71	22	2	ENSG00000189319, ENSG00000233334	FAM53B, FAM53B-AS1	ENSG00000189319_MAIT	10	123703625	125744378	1	0	0	0	1	1	1	1	1	1	1	1	1	1	1	1	1	1	1	1	1	0	1	1	1	0	1
478	23	20	3	179	178	1	253	0.71	0.76	22	3	ENSG00000156253, ENSG00000198862, ENSG00000231125	ENSG00000231125, LTN1, RWDD2B	ENSG00000156253_myeloid_DC	21	27992877	30060095	1	1	0	1	1	1	1	1	1	1	1	1	0	1	1	1	1	1	1	1	1	0	1	1	1	0	0
479	23	23	0	250	250	0	253	0.99	0.83	23	1	ENSG00000156261	CCT8	ENSG00000156261_Th1	21	28073648	30073648	1	1	1	1	1	1	1	1	1	1	1	1	1	1	1	1	1	1	1	1	0	1	1	1	0	0	0
480	23	21	2	197	197	0	253	0.78	0.74	22	2	ENSG00000105321, ENSG00000257704	CCDC9, INAFM1	ENSG00000257704_Th1	19	46256525	48274885	0	1	1	1	1	1	1	1	1	1	0	1	1	1	1	1	1	0	1	0	1	0	1	1	1	1	1
481	23	23	0	133	133	0	253	0.53	0.72	23	1	ENSG00000167766	ZNF83	ENSG00000167766_eosinophils	19	51638355	53638355	0	1	0	1	1	1	1	1	1	1	1	1	1	1	1	1	1	0	1	1	1	0	1	1	1	1	1
482	23	23	0	169	169	0	253	0.67	0.78	23	1	ENSG00000072958	AP1M1	ENSG00000072958_memory_Treg	19	15197911	17197911	1	1	1	1	1	1	0	1	1	1	1	0	1	1	1	0	0	1	1	1	1	1	1	1	1	1	1
483	23	21	2	173	173	0	253	0.68	0.73	23	1	ENSG00000177335	LINC02904	ENSG00000177335_non_classical_monocytes	8	142039328	144039328	1	1	1	1	1	1	1	1	1	1	1	1	1	1	1	1	1	0	1	1	1	0	1	1	1	0	0
484	23	20	3	143	143	0	253	0.57	0.71	21	3	ENSG00000119616, ENSG00000119711, ENSG00000205659	ALDH6A1, FCF1, LIN52	ENSG00000205659_plasmablasts	14	73084453	75713144	0	1	1	0	1	1	1	0	1	1	1	1	1	1	1	1	1	1	1	1	1	0	1	1	1	0	0
485	23	20	3	188	188	0	253	0.74	0.76	22	2	ENSG00000144485, ENSG00000186235	HES6, LINC02610	ENSG00000186235_eosinophils	2	237231585	239240038	0	1	1	1	1	1	1	1	1	1	1	0	1	1	1	1	1	1	1	1	1	0	1	1	1	0	0
486	23	22	1	215	194	21	253	0.85	0.83	20	4	ENSG00000128891, ENSG00000137824, ENSG00000245849, ENSG00000259536	CCDC32, ENSG00000259536, RAD51-AS1, RMDN3	ENSG00000245849_Th1	15	39488041	41755254	1	1	0	1	1	1	1	1	1	1	1	1	1	1	1	1	1	0	1	0	0	0	1	1	1	0	0
487	23	21	2	121	110	11	253	0.48	0.73	23	2	ENSG00000185619, ENSG00000272927	ENSG00000272927, PCGF3	ENSG00000185619_PBMC	4	-338055	1705765	1	1	1	1	1	1	1	1	1	1	1	0	1	1	1	1	0	1	1	1	1	1	1	1	1	0	0
488	23	23	0	237	237	0	253	0.94	0.88	23	1	ENSG00000111450	STX2	ENSG00000111450_Th17	12	129839250	131839250	1	1	0	1	1	1	1	1	1	1	1	1	1	1	1	1	1	0	1	1	1	0	1	1	1	0	1
489	23	23	0	253	253	0	253	1	0.92	23	1	ENSG00000168765	GSTM4	ENSG00000168765_Th1	1	108656099	110656099	1	1	0	1	1	1	1	1	1	1	1	1	1	1	1	1	1	1	1	1	1	1	1	1	0	0	0
490	23	23	0	225	225	0	253	0.89	0.85	23	1	ENSG00000134202	GSTM3	ENSG00000134202_Th1	1	108741038	110741038	1	1	0	1	1	1	1	1	1	1	1	1	1	1	1	1	1	1	1	1	1	0	0	1	1	0	1
491	23	22	1	236	236	0	253	0.93	0.84	23	1	ENSG00000135541	AHI1	ENSG00000135541_naive_B_cells	6	134497740	136497740	1	1	1	1	1	1	1	1	1	1	1	1	1	1	1	1	1	1	1	1	1	0	1	1	0	0	0
492	23	23	0	221	221	0	253	0.87	0.81	23	1	ENSG00000260708	TBC1D22A-DT	ENSG00000260708_TCR_gd	22	45762563	47762563	1	1	0	1	1	1	1	1	1	1	1	1	1	1	1	1	1	0	1	1	1	1	1	1	1	0	0
493	23	22	1	178	178	0	253	0.7	0.76	23	1	ENSG00000185324	CDK10	ENSG00000185324_Th17	16	88686689	90686689	0	1	1	1	1	1	1	1	1	1	1	1	1	1	1	1	1	1	1	1	1	0	1	1	1	0	0
494	23	19	4	107	94	13	253	0.42	0.71	21	3	ENSG00000077454, ENSG00000106330, ENSG00000146830	GIGYF1, LRCH4, MOSPD3	ENSG00000106330_neutrophils	7	99586129	101694250	1	1	0	0	1	1	1	0	1	1	1	1	1	1	1	1	1	0	1	0	1	0	1	1	1	1	1
495	23	18	5	192	192	0	253	0.76	0.75	23	1	ENSG00000133706	LARS1	ENSG00000133706_Th2	5	145182650	147182650	1	0	0	1	1	1	1	1	1	1	1	1	1	1	1	1	1	1	1	1	1	0	1	1	1	0	1
496	23	18	5	69	69	0	253	0.27	0.75	13	4	ENSG00000160305, ENSG00000160307, ENSG00000160310, ENSG00000230982	DIP2A, DSTNP1, PRMT2, S100B	ENSG00000160310_Th2	21	45458891	47654022	0	0	0	1	1	1	1	1	1	1	0	1	0	0	0	0	0	0	1	1	0	1	0	1	1	0	0
497	23	23	0	201	201	0	253	0.79	0.77	22	2	ENSG00000165985, ENSG00000287925	C1QL3, ENSG00000287925	ENSG00000165985_Th17	10	15521714	17521879	1	1	0	1	1	1	1	1	1	1	1	1	1	1	1	1	1	0	1	1	1	0	1	1	1	0	0
498	23	23	0	155	155	0	253	0.61	0.73	23	1	ENSG00000144815	NXPE3	ENSG00000144815_non_classical_monocytes	3	100779211	102779211	1	1	0	0	1	1	1	1	0	1	1	0	1	1	1	1	1	1	1	1	1	1	1	1	1	1	1
499	23	20	3	170	170	0	253	0.67	0.72	22	2	ENSG00000151773, ENSG00000179630	CCDC122, LACC1	ENSG00000151773_Th2	13	42879740	44879904	1	1	0	1	1	1	1	1	1	1	1	1	1	1	1	1	1	0	1	1	1	0	1	1	1	0	0
500	23	23	0	190	190	0	253	0.75	0.76	23	1	ENSG00000105499	PLA2G4C	ENSG00000105499_memory_B_cells	19	47110817	49110817	1	1	1	1	1	1	1	1	1	1	1	1	1	1	1	1	1	0	1	1	1	1	1	1	0	0	0
501	23	12	11	76	68	8	253	0.3	0.71	17	5	ENSG00000160959, ENSG00000160972, ENSG00000167701, ENSG00000181135, ENSG00000187954	CYHR1, GPT, LRRC14, PPP1R16A, ZNF707	ENSG00000160972_NK	8	142684479	145517992	0	0	0	1	1	1	1	1	0	0	1	1	1	1	1	1	1	1	1	0	1	0	1	0	1	0	0
502	23	21	2	164	164	0	253	0.65	0.76	21	3	ENSG00000126214, ENSG00000256053, ENSG00000269958	COA8, ENSG00000269958, KLC1	ENSG00000269958_Th2	14	102562960	104696353	1	1	0	0	1	1	1	1	1	0	1	1	1	1	1	1	1	0	1	1	1	0	1	1	1	0	1
503	23	20	3	158	158	0	253	0.62	0.76	23	1	ENSG00000176209	SMIM19	ENSG00000176209_memory_Treg	8	41541585	43541585	1	0	1	1	1	1	1	0	1	1	1	1	1	0	1	1	1	1	1	0	1	1	1	1	1	1	1
504	23	16	7	80	49	31	253	0.32	0.69	17	2	ENSG00000129295, ENSG00000165071	DNAAF11, TMEM71	ENSG00000129295_neutrophils	8	131675545	133760582	0	0	0	0	0	1	1	1	1	0	0	0	1	1	1	1	1	0	1	1	1	0	1	1	1	1	1
505	23	20	3	247	247	0	253	0.98	0.8	23	1	ENSG00000143155	TIPRL	ENSG00000143155_non_classical_monocytes	1	167178962	169178962	1	1	0	1	0	1	1	1	1	1	1	0	1	1	1	1	1	1	1	1	1	1	1	1	1	0	1
506	23	18	5	146	136	10	253	0.58	0.72	22	2	ENSG00000115091, ENSG00000228857	ACTR3, ACTR3-AS1	ENSG00000228857_memory_B_cells	2	112890089	114890937	1	1	0	1	1	1	1	1	1	1	1	1	0	1	1	1	1	0	1	1	1	0	1	1	1	0	1
507	23	22	1	250	250	0	253	0.99	0.84	23	1	ENSG00000287151	C2orf27A	ENSG00000287151_naive_B_cells	2	130682475	132682475	1	1	1	1	1	1	1	1	1	1	1	1	1	1	1	1	1	1	1	1	1	0	1	1	0	0	0
508	23	17	6	91	91	0	253	0.36	0.71	23	2	ENSG00000140199, ENSG00000182117	NOP10, SLC12A6	ENSG00000182117_classical_monocytes	15	33337781	35343136	1	0	0	0	1	1	1	1	1	1	1	1	1	1	1	1	1	1	1	1	1	0	1	1	1	1	1
509	23	13	10	94	71	23	253	0.37	0.71	14	7	ENSG00000172171, ENSG00000184060, ENSG00000263531, ENSG00000263603, ENSG00000264538, ENSG00000280069, ENSG00000286194	ADAP2, ENSG00000263531, ENSG00000263603, ENSG00000280069, ENSG00000286194, SUZ12P1, TEFM	ENSG00000172171_non_classical_monocytes	17	29729943	31968785	0	0	0	1	1	1	1	0	1	1	0	0	1	0	0	1	1	0	1	1	1	0	1	1	0	0	0
510	23	19	4	164	164	0	253	0.65	0.72	23	1	ENSG00000108771	DHX58	ENSG00000108771_memory_CD8	17	41112714	43112714	0	1	0	1	1	1	1	1	1	1	1	1	1	1	1	1	1	1	1	1	1	1	1	1	0	1	0
511	23	22	1	206	206	0	253	0.81	0.78	23	1	ENSG00000141295	SCRN2	ENSG00000141295_Th1	17	46841273	48841273	1	0	1	1	1	1	1	1	1	1	1	1	1	1	1	1	0	1	1	1	0	1	1	1	1	0	1
512	23	17	6	135	135	0	253	0.53	0.72	22	2	ENSG00000005022, ENSG00000018610	SLC25A5, STEEP1	ENSG00000018610_intermediate_monocytes	X	118468444	120565409	1	1	0	0	1	1	1	1	1	1	1	1	1	1	1	1	1	1	1	1	1	1	0	1	1	0	0
513	23	20	3	202	202	0	253	0.8	0.74	23	1	ENSG00000206527	HACD2	ENSG00000206527_myeloid_DC	3	122585053	124585053	0	1	1	1	1	1	1	1	1	1	1	1	1	1	1	1	1	1	1	1	1	0	1	1	1	0	0
514	23	17	6	97	68	29	253	0.38	0.69	18	2	ENSG00000091986, ENSG00000138459	CCDC80, SLC35A5	ENSG00000091986_naive_B_cells	3	111562045	113641143	1	1	0	0	1	1	0	1	1	1	0	1	0	1	1	0	1	0	1	1	1	0	0	1	1	1	1
515	23	22	1	216	216	0	253	0.85	0.8	22	3	ENSG00000137496, ENSG00000149357, ENSG00000158483	FAM86C1P, IL18BP, LAMTOR1	ENSG00000158483_NK	11	70787537	73103297	1	1	0	1	1	1	1	1	1	1	1	1	1	1	1	1	1	1	1	1	1	0	0	1	0	1	0
516	23	18	5	130	108	22	253	0.51	0.73	18	5	ENSG00000173992, ENSG00000175467, ENSG00000199325, ENSG00000248746, ENSG00000255468	ACTN3, CCS, ENSG00000255468, RNU4-39P, SART1	ENSG00000173992_eosinophils	11	64961734	67615090	0	1	1	1	0	1	1	0	1	1	0	1	1	1	1	1	1	0	1	0	1	0	0	1	1	0	1
517	23	20	3	204	204	0	253	0.81	0.77	23	1	ENSG00000231663	COA6-AS1	ENSG00000231663_naive_B_cells	1	233373662	235373662	1	1	0	1	1	1	1	1	1	1	1	1	1	1	1	1	0	0	1	1	1	1	1	1	1	0	1
518	23	21	2	225	225	0	253	0.89	0.81	10	4	ENSG00000160781, ENSG00000163472, ENSG00000198715, ENSG00000198952	GLMP, PAQR6, SMG5, TMEM79	ENSG00000198715_classical_monocytes	1	155248056	157295679	0	0	1	0	0	0	0	0	0	0	0	0	1	0	0	1	0	0	1	1	1	0	1	1	0	1	1
519	23	22	1	167	167	0	253	0.66	0.73	23	1	ENSG00000279170	TSTD3	ENSG00000279170_memory_B_cells	6	98521049	100521049	1	1	0	1	1	1	1	1	1	1	1	1	1	1	1	1	1	1	1	1	1	0	1	1	1	0	0
520	23	23	0	216	216	0	253	0.85	0.82	23	1	ENSG00000108654	DDX5	ENSG00000108654_neutrophils	17	63506289	65506289	1	1	0	1	1	1	1	1	1	1	1	1	1	1	1	1	1	1	1	0	0	0	1	1	1	1	1
521	23	21	2	184	177	7	253	0.73	0.72	23	2	ENSG00000101104, ENSG00000166913	PABPC1L, YWHAB	ENSG00000166913_naive_B_cells	20	43885705	45910060	1	1	1	1	1	0	1	0	1	1	1	1	0	1	1	1	1	1	1	1	1	1	1	1	1	0	1
522	23	15	8	147	147	0	253	0.58	0.71	21	2	ENSG00000167110, ENSG00000167114	GOLGA2, SLC27A4	ENSG00000167114_classical_monocytes	9	127276007	129340527	0	1	0	0	1	1	0	1	1	1	1	1	1	1	1	1	1	1	1	0	1	0	1	1	1	1	1
523	23	23	0	196	196	0	253	0.77	0.82	21	3	ENSG00000135929, ENSG00000144580, ENSG00000272555	CNOT9, CYP27A1, ENSG00000272555	ENSG00000144580_classical_monocytes	2	217568839	219818690	1	1	1	0	0	1	1	0	1	1	1	1	1	1	1	1	1	0	1	1	0	0	1	1	1	1	1
524	23	19	4	112	79	33	253	0.44	0.71	13	7	ENSG00000109062, ENSG00000167850, ENSG00000167851, ENSG00000172794, ENSG00000178789, ENSG00000257008, ENSG00000289070	CD300A, CD300C, CD300LB, ENSG00000289070, GPR142, RAB37, SLC9A3R1	ENSG00000167851_memory_CD8	17	73367506	75748628	0	0	1	0	0	0	0	0	0	0	0	1	1	1	1	1	1	0	1	1	1	0	0	0	1	1	1
525	23	21	2	166	153	13	253	0.66	0.74	22	2	ENSG00000174891, ENSG00000243176	ENSG00000243176, RSRC1	ENSG00000174891_memory_Treg	3	156175269	159110089	1	1	1	1	1	1	1	1	0	1	1	1	1	1	1	1	1	1	0	1	1	0	1	1	1	0	0
526	23	22	1	181	142	39	253	0.72	0.79	10	6	ENSG00000115602, ENSG00000115604, ENSG00000115607, ENSG00000234389, ENSG00000236525, ENSG00000264764	ENSG00000234389, ENSG00000236525, IL18R1, IL18RAP, IL1RL1, MIR4772	ENSG00000115607_neutrophils	2	101311563	103438713	0	0	0	0	0	0	0	0	1	0	0	0	0	1	0	1	1	1	0	0	1	0	0	1	1	1	1
527	23	20	3	131	124	7	253	0.52	0.75	19	2	ENSG00000215252, ENSG00000279092	ENSG00000279092, GOLGA8B	ENSG00000215252_naive_B_cells	15	33420273	35583651	1	1	0	1	1	1	1	1	1	1	1	1	1	0	1	1	1	0	0	0	0	0	1	1	1	0	1
528	23	21	2	203	203	0	253	0.8	0.77	23	1	ENSG00000130150	MOSPD2	ENSG00000130150_NK	X	13873421	15873421	1	1	0	1	1	1	1	1	1	1	1	1	1	1	1	1	1	0	0	1	1	1	0	1	1	1	1
529	23	23	0	179	179	0	253	0.71	0.75	23	1	ENSG00000231177	LINC00852	ENSG00000231177_non_classical_monocytes	3	9284419	11284419	1	1	0	1	1	1	1	1	1	1	1	1	0	1	1	1	1	1	0	1	1	1	1	1	1	0	1
530	23	21	2	221	221	0	253	0.87	0.81	23	1	ENSG00000010030	ETV7	ENSG00000010030_Th1	6	35387669	37387669	0	1	1	1	1	1	1	1	1	1	1	0	1	1	1	1	1	1	1	1	1	0	0	1	1	1	1
531	23	18	5	116	98	18	253	0.46	0.71	18	9	ENSG00000103056, ENSG00000103064, ENSG00000132600, ENSG00000135722, ENSG00000260891, ENSG00000277978, ENSG00000279649, ENSG00000279693, ENSG00000289618	ENSG00000260891, ENSG00000277978, ENSG00000279649, ENSG00000279693, ENSG00000289618, FBXL8, PRMT7, SLC7A6, SMPD3	ENSG00000103064_myeloid_DC	16	65566001	69448508	0	1	0	1	1	1	1	0	0	0	1	0	0	1	1	1	1	0	0	1	1	1	1	1	1	1	1
532	23	20	3	204	204	0	253	0.81	0.79	23	1	ENSG00000231160	KLF3-AS1	ENSG00000231160_Th2	4	37664231	39664231	1	1	0	1	1	1	1	1	1	1	1	1	1	1	1	1	1	0	0	0	1	1	1	1	1	1	1
533	23	23	0	170	170	0	253	0.67	0.77	23	1	ENSG00000122359	ANXA11	ENSG00000122359_Th2	10	79205537	81205537	1	1	1	1	1	1	1	1	1	1	1	1	1	1	1	1	1	1	0	0	0	1	1	1	0	1	1
534	23	22	1	150	150	0	253	0.59	0.85	20	2	ENSG00000140092, ENSG00000165929	FBLN5, TC2N	ENSG00000140092_Th1	14	90867536	92947694	1	1	1	1	1	1	1	1	1	1	1	1	1	1	1	1	1	1	0	0	0	0	0	1	0	0	1
535	23	17	6	100	58	42	253	0.4	0.7	16	4	ENSG00000010292, ENSG00000010295, ENSG00000111640, ENSG00000289303	ENSG00000289303, GAPDH, IFFO1, NCAPD2	ENSG00000111640_NKT	12	5494102	7689778	1	1	0	0	1	0	1	1	1	1	1	0	1	1	1	1	1	0	0	1	1	0	0	1	0	0	0
536	23	20	3	205	205	0	253	0.81	0.84	14	6	ENSG00000201142, ENSG00000227242, ENSG00000229828, ENSG00000230832, ENSG00000244371, ENSG00000268043	ENSG00000227242, NBPF12, PDE4DIPP1, PFN1P8, RNU1-151P, SSBL4P	ENSG00000227242_Th2	1	145949314	149080598	1	1	0	1	1	1	1	1	1	1	1	0	1	1	1	0	0	0	0	0	0	0	0	1	0	0	0
537	23	21	2	174	174	0	253	0.69	0.77	13	3	ENSG00000170074, ENSG00000204677, ENSG00000249109	ENSG00000249109, FAM153A, FAM153CP	ENSG00000170074_memory_CD4	5	176753206	179008573	1	0	0	1	1	1	1	1	1	1	1	0	1	1	1	0	0	0	0	0	0	0	0	1	0	0	0
538	23	22	1	204	204	0	253	0.81	0.77	10	4	ENSG00000160013, ENSG00000160014, ENSG00000167414, ENSG00000279161	CALM3, ENSG00000279161, GNG8, PTGIR	ENSG00000160013_memory_Treg	19	45601330	47639161	0	0	0	1	1	1	1	1	0	1	1	1	0	1	0	0	0	0	0	0	0	0	0	1	0	0	0
539	23	17	6	109	109	0	253	0.43	0.71	11	7	ENSG00000010270, ENSG00000211688, ENSG00000211696, ENSG00000227191, ENSG00000233306, ENSG00000249978, ENSG00000281103	STARD3NL, TRG-AS1, TRGC2, TRGJP2, TRGV2, TRGV7, TRGV8	ENSG00000227191_memory_CD8	7	37178245	39363518	0	0	0	0	1	1	0	1	1	0	0	1	1	1	0	1	0	1	0	0	1	0	0	1	0	0	0
540	23	22	1	129	79	50	253	0.51	0.75	16	4	ENSG00000136573, ENSG00000154319, ENSG00000269954, ENSG00000284957	BLK, ENSG00000269954, ENSG00000284957, FAM167A	ENSG00000154319_memory_B_cells	8	10466753	12564694	1	1	1	0	1	1	1	1	1	0	1	1	1	1	1	1	0	0	0	0	0	1	0	1	0	0	0
541	23	13	10	115	97	18	253	0.45	0.71	17	3	ENSG00000162408, ENSG00000171680, ENSG00000229519	ENSG00000229519, NOL9, PLEKHG5	ENSG00000162408_Th2	1	5491667	7554513	0	1	0	1	1	1	1	1	1	1	1	1	1	1	0	1	1	0	0	0	0	1	1	0	1	0	0
542	22	22	0	140	140	0	231	0.61	0.74	21	2	ENSG00000263753, ENSG00000264575	LINC00526, LINC00667	ENSG00000263753_memory_CD8	18	4238067	6238598	1	1	0	1	1	1	1	1	1	1	1	1	1	1	1	1	1	0	1	0	1	0	0	1	1	0	1
543	22	21	1	138	138	0	231	0.6	0.7	22	1	ENSG00000065268	WDR18	ENSG00000065268_plasmablasts	19	-15655	1984345	1	1	1	1	1	1	0	1	1	1	1	1	1	1	1	1	0	1	1	1	1	1	1	1	0	0	0
544	22	22	0	203	203	0	231	0.88	0.77	22	1	ENSG00000102978	POLR2C	ENSG00000102978_memory_CD8	16	56462679	58462679	1	1	0	1	1	1	1	1	1	1	1	1	1	1	1	1	1	0	1	1	1	0	1	1	1	0	0
545	22	20	2	114	114	0	231	0.49	0.77	15	6	ENSG00000170632, ENSG00000170667, ENSG00000173678, ENSG00000222011, ENSG00000279168, ENSG00000286830	ARMC10, ENSG00000279168, ENSG00000286830, FAM185A, RASA4B, SPDYE2B	ENSG00000286830_neutrophils	7	101517777	104075140	1	0	0	0	0	0	0	0	1	1	1	0	0	0	1	0	0	1	1	1	1	1	1	1	1	1	1
546	22	20	2	187	187	0	231	0.81	0.8	21	2	ENSG00000044115, ENSG00000146006	CTNNA1, LRRTM2	ENSG00000044115_granulocytes	5	137753425	139875335	0	1	1	0	1	1	1	1	0	1	1	1	1	1	0	1	1	0	1	1	1	0	1	1	1	1	1
547	22	19	3	167	167	0	231	0.72	0.73	22	1	ENSG00000231799	PA2G4P6	ENSG00000231799_non_classical_monocytes	9	88449558	90449558	1	1	0	1	0	1	1	0	1	1	0	1	1	1	1	1	1	1	1	1	1	0	1	1	1	1	1
548	22	19	3	66	55	11	231	0.29	0.7	19	2	ENSG00000107521, ENSG00000119943	HPS1, PYROXD2	ENSG00000107521_PBMC	10	97415182	99446935	1	1	1	0	1	1	0	1	1	0	1	0	0	1	1	1	1	0	1	1	1	0	0	1	1	1	1
549	22	15	7	134	81	53	231	0.58	0.75	15	9	ENSG00000087095, ENSG00000108262, ENSG00000108578, ENSG00000141298, ENSG00000167549, ENSG00000176927, ENSG00000240531, ENSG00000263477, ENSG00000280069	BLMH, CORO6, EFCAB5, ENSG00000263477, ENSG00000280069, GIT1, NLK, RPL21P123, SSH2	ENSG00000141298_intermediate_monocytes	17	27042677	31738182	0	1	0	0	0	0	1	1	0	1	0	1	0	1	0	1	1	0	1	1	1	0	1	1	1	1	0
550	22	19	3	161	127	34	231	0.7	0.73	20	2	ENSG00000154767, ENSG00000228242	XPC, XPC-AS1	ENSG00000228242_granulocytes	3	13148402	15178601	1	0	0	1	1	1	1	0	1	1	1	0	0	0	1	1	1	1	1	1	1	1	0	1	1	1	1
551	22	22	0	167	154	13	231	0.72	0.81	21	2	ENSG00000124588, ENSG00000271361	HTATSF1P2, NQO2	ENSG00000271361_classical_monocytes	6	1999894	4023772	0	1	0	1	1	1	1	1	0	0	1	0	1	1	1	1	1	0	1	1	1	1	1	1	1	1	1
552	22	21	1	169	113	56	231	0.73	0.73	16	4	ENSG00000083799, ENSG00000167207, ENSG00000167208, ENSG00000260249	CYLD, ENSG00000260249, NOD2, SNX20	ENSG00000167207_neutrophils	16	49664903	51742086	0	0	0	0	1	1	1	1	1	1	1	0	1	0	1	1	0	0	1	1	0	0	0	1	1	1	1
553	22	22	0	218	218	0	231	0.94	0.78	22	1	ENSG00000196683	TOMM7	ENSG00000196683_Th17	7	21822849	23822849	1	1	0	1	1	1	1	1	1	1	1	1	1	1	1	1	1	0	1	1	0	0	1	1	1	1	0
554	22	21	1	204	204	0	231	0.88	0.74	22	1	ENSG00000122557	HERPUD2	ENSG00000122557_myeloid_DC	7	34695135	36695135	0	0	1	0	1	1	1	1	0	1	1	1	1	1	1	1	1	0	1	1	1	1	1	1	1	1	1
555	22	21	1	135	135	0	231	0.58	0.75	22	1	ENSG00000160255	ITGB2	ENSG00000160255_neutrophils	21	43920899	45920899	1	1	0	0	1	1	0	1	0	1	1	1	1	1	1	1	1	1	1	1	1	0	1	1	1	1	1
556	22	21	1	104	104	0	231	0.45	0.7	22	1	ENSG00000187239	FNBP1	ENSG00000187239_PBMC	9	129043189	131043189	0	1	0	0	1	1	1	1	1	1	0	1	1	1	1	1	1	1	1	0	1	1	1	1	1	1	1
557	22	18	4	111	111	0	231	0.48	0.74	19	3	ENSG00000075826, ENSG00000166135, ENSG00000166136	HIF1AN, NDUFB8, SEC31B	ENSG00000166135_granulocytes	10	99519861	101535943	1	0	0	0	1	1	1	1	1	0	1	1	1	1	1	1	1	0	1	0	1	0	1	0	1	1	1
558	22	22	0	182	182	0	231	0.79	0.73	22	1	ENSG00000170430	MGMT	ENSG00000170430_NK	10	128467241	130467241	0	1	1	1	1	1	1	1	1	1	1	1	1	1	1	1	1	0	1	1	1	0	1	1	1	0	0
559	22	21	1	173	79	94	231	0.75	0.76	14	5	ENSG00000163993, ENSG00000170846, ENSG00000178988, ENSG00000179010, ENSG00000246526	ENSG00000170846, LINC02481, MRFAP1, MRFAP1L1, S100P	ENSG00000163993_neutrophils	4	5640685	7709865	0	0	0	0	0	1	0	0	1	0	1	1	1	1	1	1	1	0	1	0	0	0	0	1	1	1	1
560	22	22	0	226	226	0	231	0.98	0.86	22	1	ENSG00000125637	PSD4	ENSG00000125637_memory_CD8	2	112173971	114173971	1	1	0	1	1	1	1	1	1	1	1	1	1	1	1	1	1	0	1	0	1	0	0	1	1	1	1
561	22	21	1	109	109	0	231	0.47	0.71	20	2	ENSG00000055483, ENSG00000279570	ENSG00000279570, USP36	ENSG00000279570_PBMC	17	77691979	79840814	1	1	0	0	1	1	1	1	1	0	1	1	1	0	1	1	1	0	1	1	1	0	1	1	0	1	1
562	22	18	4	105	73	32	231	0.45	0.7	20	3	ENSG00000109063, ENSG00000170222, ENSG00000187824	ADPRM, MYH3, TMEM220	ENSG00000170222_naive_B_cells	17	9657309	11730023	1	1	0	1	1	1	1	1	1	1	1	1	1	1	1	0	1	0	1	1	0	0	0	1	1	0	1
563	22	19	3	129	125	4	231	0.56	0.73	21	3	ENSG00000169972, ENSG00000231050, ENSG00000268575	ENSG00000231050, ENSG00000268575, PUSL1	ENSG00000268575_memory_Treg	1	308597	2891223	0	1	1	0	1	1	1	1	0	1	1	0	1	1	1	1	1	1	1	0	1	1	1	1	1	1	0
564	22	22	0	137	129	8	231	0.59	0.71	22	2	ENSG00000125877, ENSG00000198171	DDRGK1, ITPA	ENSG00000125877_Th17	20	2204682	4209498	1	0	1	1	1	1	0	1	1	0	1	1	1	1	1	1	1	0	1	1	1	0	1	1	1	1	1
565	22	21	1	99	99	0	231	0.43	0.73	14	3	ENSG00000022556, ENSG00000160439, ENSG00000267265	GP6-AS1, NLRP2, RDH13	ENSG00000160439_classical_monocytes	19	53966374	56063148	1	1	0	1	0	1	0	0	0	1	1	1	0	0	1	1	0	0	1	1	0	0	1	1	1	0	0
566	22	22	0	229	229	0	231	0.99	0.78	22	1	ENSG00000168405	CMAHP	ENSG00000168405_memory_Treg	6	24138081	26138081	1	1	1	1	1	1	1	1	1	1	1	1	1	1	1	1	1	1	0	0	1	0	1	1	1	0	0
567	22	21	1	90	65	25	231	0.39	0.71	18	2	ENSG00000099817, ENSG00000167468	GPX4, POLR2E	ENSG00000167468_naive_B_cells	19	95375	2103994	1	1	0	1	1	1	1	0	1	1	1	1	0	1	1	1	1	0	0	0	1	0	1	1	1	0	0
568	22	22	0	184	184	0	231	0.8	0.79	22	1	ENSG00000160213	CSTB	ENSG00000160213_granulocytes	21	42776308	44776308	1	1	1	1	1	1	1	1	1	1	1	1	1	1	1	1	1	1	0	0	0	0	0	1	1	1	1
569	22	22	0	217	217	0	231	0.94	0.82	22	1	ENSG00000133106	EPSTI1	ENSG00000133106_NKT	13	41992241	43992241	1	1	0	1	1	1	1	1	1	1	1	1	1	1	1	1	1	1	0	1	0	0	0	1	1	1	1
570	22	17	5	189	189	0	231	0.82	0.76	22	1	ENSG00000183092	BEGAIN	ENSG00000183092_eosinophils	14	99587417	101587417	1	1	0	1	1	1	1	1	1	1	1	1	1	1	0	0	0	1	1	1	1	1	0	1	1	1	1
571	22	16	6	143	143	0	231	0.62	0.73	22	1	ENSG00000281501	SEPSECS-AS1	ENSG00000281501_eosinophils	4	24160672	26160672	1	1	1	1	0	1	1	0	1	1	1	0	1	1	1	1	1	1	1	1	1	0	0	1	1	1	1
572	22	20	2	150	140	10	231	0.65	0.74	21	2	ENSG00000068097, ENSG00000167434	CA4, HEATR6	ENSG00000068097_eosinophils	17	59078921	61149973	1	1	1	1	1	1	0	1	0	0	1	1	1	1	1	1	1	1	0	1	1	0	0	1	1	1	1
573	22	18	4	129	129	0	231	0.56	0.71	18	5	ENSG00000172500, ENSG00000173599, ENSG00000175334, ENSG00000175467, ENSG00000175550	BANF1, DRAP1, FIBP, PC, SART1	ENSG00000175334_plasmablasts	11	64888471	67958383	1	1	1	1	1	1	1	1	1	0	1	1	1	1	1	1	0	0	0	1	0	0	0	1	1	0	0
574	22	19	3	136	82	54	231	0.59	0.76	16	3	ENSG00000165434, ENSG00000175581, ENSG00000175582	MRPL48, PGM2L1, RAB6A	ENSG00000175582_NK	11	72761074	75398433	0	1	0	0	1	1	1	1	0	1	1	1	1	1	1	1	1	0	0	0	1	0	0	1	1	0	0
575	22	22	0	179	179	0	231	0.77	0.73	22	1	ENSG00000160075	SSU72	ENSG00000160075_neutrophils	1	574863	2574863	1	1	1	1	1	1	1	1	1	1	1	1	1	1	1	1	1	1	0	0	0	0	0	1	1	1	1
576	22	20	2	170	170	0	231	0.74	0.73	22	1	ENSG00000267838	ENSG00000267838	ENSG00000267838_Th1	19	53439544	55439544	1	1	0	1	1	1	1	1	1	1	1	1	1	1	1	1	1	1	0	1	1	1	0	1	1	0	0
577	22	21	1	192	192	0	231	0.83	0.8	15	2	ENSG00000251301, ENSG00000273824	ENSG00000273824, LINC02384	ENSG00000251301_NK	12	67427737	69451672	1	0	0	0	1	1	0	1	1	0	0	1	1	1	1	1	1	1	0	1	1	0	0	1	0	0	0
578	22	20	2	208	208	0	231	0.9	0.85	17	3	ENSG00000131797, ENSG00000260911, ENSG00000276867	CLUHP3, ENSG00000260911, ENSG00000276867	ENSG00000131797_Th1_17	16	30043150	32704728	1	0	0	1	1	1	1	1	1	1	1	1	1	1	1	1	0	1	0	0	0	1	0	1	0	0	0
579	22	20	2	157	157	0	231	0.68	0.77	22	1	ENSG00000213380	COG8	ENSG00000213380_naive_B_cells	16	68339564	70339564	1	1	1	1	0	1	1	1	1	1	1	0	1	1	1	1	1	1	0	1	1	1	0	1	1	0	1
580	22	13	9	77	38	39	231	0.33	0.69	19	5	ENSG00000131849, ENSG00000174586, ENSG00000232098, ENSG00000268912, ENSG00000269473	ENSG00000232098, ENSG00000268912, ZNF132, ZNF132-DT, ZNF497	ENSG00000232098_naive_CD8	19	57362751	59440448	0	0	1	1	1	1	1	1	1	0	1	1	1	1	1	1	1	0	0	1	1	0	1	1	0	0	1
581	22	13	9	106	87	19	231	0.46	0.7	16	7	ENSG00000067369, ENSG00000137822, ENSG00000140265, ENSG00000166734, ENSG00000166762, ENSG00000168803, ENSG00000168806	ADAL, CATSPER2, GOLM2, LCMT2, TP53BP1, TUBGCP4, ZSCAN29	ENSG00000140265_PBMC	15	42330573	45288719	1	1	1	0	1	1	0	0	1	1	1	0	0	1	1	0	0	0	1	1	1	0	1	1	1	0	0
582	22	21	1	190	190	0	231	0.82	0.85	22	1	ENSG00000247828	TMEM161B-DT	ENSG00000247828_Th1	5	87268891	89268891	1	1	1	1	1	1	1	1	1	1	1	1	1	1	1	1	1	0	1	0	1	1	1	1	0	0	0
583	22	21	1	155	155	0	231	0.67	0.75	14	3	ENSG00000093217, ENSG00000114739, ENSG00000157036	ACVR2B, EXOG, XYLB	ENSG00000114739_naive_Treg	3	37346785	39496340	0	0	0	1	1	1	1	1	1	1	1	1	1	1	1	1	0	0	0	0	0	0	0	1	0	0	0
584	22	20	2	205	181	24	231	0.89	0.81	20	3	ENSG00000151366, ENSG00000159063, ENSG00000246174	ALG8, KCTD21-AS1, NDUFC2	ENSG00000246174_Th1	11	77079862	79139774	1	1	0	1	1	1	1	1	1	1	1	1	1	1	1	1	1	0	0	0	1	1	1	1	0	0	0
585	22	16	6	73	73	0	231	0.32	0.7	16	2	ENSG00000223511, ENSG00000289620	ENSG00000223511, ENSG00000289620	ENSG00000223511_memory_CD8	X	661815	2734117	1	1	0	1	1	1	1	1	1	0	1	1	1	1	1	0	1	0	0	0	1	0	0	1	0	0	0
586	22	22	0	144	102	42	231	0.62	0.77	14	3	ENSG00000198743, ENSG00000237945, ENSG00000243927	LINC00649, MRPS6, SLC5A3	ENSG00000237945_Th1	21	32915534	35073578	0	0	0	1	1	1	1	1	1	1	1	1	1	1	1	1	0	0	0	0	0	0	0	1	0	0	0
587	22	21	1	189	178	11	231	0.82	0.84	20	2	ENSG00000267731, ENSG00000278740	ENSG00000267731, ENSG00000278740	ENSG00000267731_naive_B_cells	17	67188547	69189884	1	1	0	1	1	1	1	1	1	1	1	1	1	1	1	1	1	1	0	0	1	1	0	1	0	0	0
588	21	19	2	125	125	0	210	0.6	0.75	21	1	ENSG00000086062	B4GALT1	ENSG00000086062_neutrophils	9	32167336	34167336	0	0	1	1	1	1	1	1	1	0	1	1	1	1	1	1	1	0	1	1	1	1	1	1	0	1	0
589	21	18	3	167	167	0	210	0.8	0.79	21	1	ENSG00000151552	QDPR	ENSG00000151552_classical_monocytes	4	16512090	18512090	1	1	1	0	1	1	1	1	1	1	1	0	0	1	1	1	1	0	1	1	1	1	1	1	1	0	0
590	21	19	2	92	86	6	210	0.44	0.71	16	3	ENSG00000119684, ENSG00000119718, ENSG00000258646	EIF2B2, ENSG00000258646, MLH3	ENSG00000119718_intermediate_monocytes	14	74002921	76051467	1	1	0	1	1	0	1	1	1	0	0	1	1	0	1	0	1	0	1	1	1	0	1	1	0	0	0
591	21	20	1	141	141	0	210	0.67	0.71	20	2	ENSG00000137267, ENSG00000137285	TUBB2A, TUBB2B	ENSG00000137267_NKT	6	2157544	4227653	1	1	1	1	1	1	1	1	1	1	1	1	1	1	1	1	1	0	1	0	1	0	0	1	0	0	0
592	21	19	2	100	100	0	210	0.48	0.74	15	2	ENSG00000177150, ENSG00000288839	ENSG00000288839, FAM210A	ENSG00000177150_non_classical_monocytes	18	12726558	14744159	1	1	0	0	1	0	1	1	1	0	1	1	0	0	1	1	1	0	1	1	1	0	1	0	0	0	0
593	21	21	0	186	186	0	210	0.89	0.78	21	1	ENSG00000198912	C1orf174	ENSG00000198912_Th2	1	2900272	4900272	1	1	0	1	1	1	1	1	0	1	0	1	1	1	1	1	1	0	1	1	1	0	1	1	1	1	0
594	21	20	1	135	135	0	210	0.64	0.72	21	1	ENSG00000146425	DYNLT1	ENSG00000146425_memory_Treg	6	157644743	159644743	0	1	0	1	1	1	1	1	1	1	1	1	1	1	1	1	1	0	1	1	0	1	1	1	1	0	0
595	21	16	5	126	126	0	210	0.6	0.7	21	1	ENSG00000255198	SNHG9	ENSG00000255198_PBMC	16	964899	2964899	1	0	1	1	1	1	1	1	0	1	1	1	0	1	1	1	1	0	1	0	1	1	1	1	0	1	1
596	21	18	3	112	112	0	210	0.53	0.73	21	1	ENSG00000164219	PGGT1B	ENSG00000164219_myeloid_DC	5	114262877	116262877	0	0	1	1	1	1	1	1	1	0	0	1	1	1	0	1	1	1	1	1	1	0	1	1	1	1	1
597	21	18	3	108	108	0	210	0.51	0.69	19	3	ENSG00000107951, ENSG00000170759, ENSG00000259994	ENSG00000259994, KIF5B, MTPAP	ENSG00000107951_intermediate_monocytes	10	29306066	33056425	1	1	1	1	0	1	1	1	1	1	0	0	0	1	1	1	1	0	1	1	1	1	1	1	0	0	0
598	21	19	2	172	162	10	210	0.82	0.78	19	3	ENSG00000107902, ENSG00000175029, ENSG00000226899	CTBP2, ENSG00000226899, LHPP	ENSG00000226899_PBMC	10	123461823	126028071	1	1	0	1	0	1	1	0	1	1	1	1	1	1	1	0	0	0	1	0	1	1	0	1	1	1	1
599	21	19	2	186	186	0	210	0.89	0.84	7	8	ENSG00000135605, ENSG00000145244, ENSG00000163293, ENSG00000169019, ENSG00000170448, ENSG00000198515, ENSG00000259959, ENSG00000282917	CNGA1, COMMD8, CORIN, ENSG00000259959, ENSG00000282917, NFXL1, NIPAL1, TEC	ENSG00000170448_granulocytes	4	46463702	49269838	0	0	0	0	0	0	0	0	0	0	0	0	0	0	0	0	0	0	1	1	1	0	0	1	1	1	1
600	21	20	1	198	198	0	210	0.94	0.79	21	1	ENSG00000227354	RBM26-AS1	ENSG00000227354_PBMC	13	78406301	80406301	1	1	0	1	1	1	1	1	1	1	1	1	1	1	1	1	1	1	1	1	1	0	0	1	0	0	0
601	21	16	5	96	88	8	210	0.46	0.69	18	3	ENSG00000105373, ENSG00000178980, ENSG00000181027	FKRP, NOP53, SELENOW	ENSG00000105373_MAIT	19	45746057	48778703	1	0	0	1	1	1	1	1	0	1	1	1	1	1	1	1	1	0	1	0	0	0	1	1	1	0	0
602	21	21	0	98	98	0	210	0.47	0.69	21	1	ENSG00000104219	ZDHHC2	ENSG00000104219_naive_B_cells	8	16156482	18156482	1	0	0	0	1	1	1	1	0	1	1	0	1	1	1	0	1	1	1	1	1	1	1	1	1	1	1
603	21	17	4	112	112	0	210	0.53	0.71	20	2	ENSG00000070718, ENSG00000104368	AP3M2, PLAT	ENSG00000070718_non_classical_monocytes	8	41153063	43207565	1	1	0	0	1	1	1	0	1	1	1	1	0	1	1	1	1	0	1	1	1	0	1	1	1	1	0
604	21	19	2	150	150	0	210	0.71	0.75	21	1	ENSG00000280543	ASAP1-IT2	ENSG00000280543_PBMC	8	129084768	131084768	1	1	0	1	1	1	1	1	1	1	0	1	0	0	1	1	1	0	1	1	1	0	1	1	1	1	1
605	21	20	1	131	131	0	210	0.62	0.79	21	1	ENSG00000064012	CASP8	ENSG00000064012_Th1_17	2	200260536	202260536	1	1	0	1	1	1	1	1	1	1	1	1	1	1	1	1	1	0	1	0	1	0	0	1	1	1	0
606	21	21	0	179	179	0	210	0.85	0.79	21	1	ENSG00000115525	ST3GAL5	ENSG00000115525_PBMC	2	84888990	86888990	1	0	0	1	1	1	1	1	1	1	1	1	1	1	1	1	1	1	1	1	1	0	1	1	0	0	0
607	21	21	0	172	172	0	210	0.82	0.72	21	1	ENSG00000140443	IGF1R	ENSG00000140443_granulocytes	15	97648539	99648539	1	1	0	1	1	1	1	1	0	1	0	1	0	1	1	1	0	0	1	1	1	1	1	1	1	1	1
608	21	21	0	177	177	0	210	0.84	0.77	21	1	ENSG00000137764	MAP2K5	ENSG00000137764_TCR_gd	15	66542703	68542703	0	1	1	1	1	1	1	1	1	1	1	1	1	1	1	1	1	1	1	0	0	0	1	1	1	0	0
609	21	20	1	132	132	0	210	0.63	0.73	21	1	ENSG00000106244	PDAP1	ENSG00000106244_TCR_gd	7	98408597	100408597	1	0	1	1	0	0	0	1	1	1	1	1	1	0	1	1	1	0	1	1	1	1	1	1	1	1	1
610	21	19	2	147	147	0	210	0.7	0.77	20	2	ENSG00000132591, ENSG00000173065	ERAL1, FAM222B	ENSG00000173065_granulocytes	17	27842790	29855016	1	1	0	0	1	0	0	1	1	1	1	1	1	1	1	0	1	0	1	1	1	0	1	1	1	1	1
611	21	20	1	148	148	0	210	0.7	0.72	21	1	ENSG00000239672	NME1	ENSG00000239672_naive_B_cells	17	50153559	52153559	1	0	0	1	1	1	1	1	1	1	1	1	1	1	1	1	1	1	1	1	0	1	1	1	0	0	0
612	21	17	4	156	144	12	210	0.74	0.76	20	4	ENSG00000130826, ENSG00000155961, ENSG00000185973, ENSG00000288722	DKC1, F8A1, RAB39B, TMLHE	ENSG00000288722_Th1	X	153762864	156612952	1	1	0	0	1	1	1	1	1	0	1	1	1	0	1	1	1	0	1	1	0	0	1	1	1	1	1
613	21	19	2	136	136	0	210	0.65	0.71	21	1	ENSG00000167720	SRR	ENSG00000167720_NK	17	1303950	3303950	0	1	0	1	1	1	1	1	1	0	1	1	1	1	1	1	1	1	1	1	1	1	1	1	0	0	0
614	21	19	2	138	138	0	210	0.66	0.76	21	1	ENSG00000046647	GEMIN8	ENSG00000046647_Th1	X	13029892	15029892	1	1	1	0	1	1	1	1	1	1	0	1	1	1	0	1	1	0	1	1	1	1	1	1	1	0	0
615	21	19	2	112	112	0	210	0.53	0.71	21	1	ENSG00000172992	DCAKD	ENSG00000172992_PBMC	17	44051632	46051632	1	1	0	1	1	1	1	1	1	1	1	1	1	1	1	1	1	0	1	1	1	0	1	1	0	0	0
616	21	20	1	178	178	0	210	0.85	0.73	21	1	ENSG00000176422	SPRYD4	ENSG00000176422_plasmablasts	12	55468578	57468578	1	1	1	0	1	1	1	1	1	1	1	1	1	1	1	1	1	0	1	1	1	0	1	1	0	0	0
617	21	17	4	88	88	0	210	0.42	0.69	15	2	ENSG00000185591, ENSG00000205352	PRR13, SP1	ENSG00000185591_intermediate_monocytes	12	52380176	54441734	1	0	1	0	0	1	1	1	1	0	0	0	0	0	0	1	0	0	1	1	1	1	1	0	1	1	1
618	21	15	6	99	51	48	210	0.47	0.73	15	5	ENSG00000014216, ENSG00000168060, ENSG00000197847, ENSG00000254614, ENSG00000255200	CAPN1, ENSG00000254614, NAALADL1, PGAM1P8, SLC22A20P	ENSG00000014216_neutrophils	11	64058553	66213873	1	1	0	0	0	1	0	1	1	1	0	0	0	1	0	1	1	1	1	0	0	0	0	1	1	1	1
619	21	19	2	175	156	19	210	0.83	0.77	20	2	ENSG00000104427, ENSG00000104432	IL7, ZC2HC1A	ENSG00000104427_naive_B_cells	8	77666089	79805463	1	1	1	0	1	1	1	1	1	1	1	0	0	1	0	0	1	0	1	1	1	1	1	1	1	0	1
620	21	21	0	208	208	0	210	0.99	0.79	21	1	ENSG00000149231	CCDC82	ENSG00000149231_NKT	11	95389912	97389912	1	1	0	1	1	1	1	1	1	1	1	1	1	1	1	1	1	0	1	1	1	0	0	1	1	0	0
621	21	20	1	173	173	0	210	0.82	0.79	21	1	ENSG00000175567	UCP2	ENSG00000175567_intermediate_monocytes	11	72982843	74982843	0	1	1	0	1	1	1	1	1	1	1	1	1	1	1	1	1	1	1	1	1	0	1	1	0	0	0
622	21	20	1	160	160	0	210	0.76	0.73	21	1	ENSG00000256269	HMBS	ENSG00000256269_PBMC	11	118084881	120084881	1	1	1	1	1	1	1	1	1	1	1	0	1	1	1	1	1	0	1	1	1	0	1	1	0	0	0
623	21	15	6	91	88	3	210	0.43	0.69	18	4	ENSG00000110756, ENSG00000110768, ENSG00000134333, ENSG00000179057	GTF2H1, HPS5, IGSF22, LDHA	ENSG00000134333_Th2	11	17322140	19726188	1	0	0	0	1	1	1	1	1	0	1	1	1	1	1	0	1	1	1	1	1	0	1	1	0	0	0
624	21	21	0	148	148	0	210	0.7	0.76	21	1	ENSG00000175137	SH3BP5L	ENSG00000175137_NK	1	247825915	249825915	1	1	0	1	1	1	1	1	0	1	0	1	1	1	1	1	1	0	1	0	1	0	1	1	1	1	1
625	21	21	0	151	151	0	210	0.72	0.76	21	1	ENSG00000260920	ENSG00000260920	ENSG00000260920_non_classical_monocytes	1	39464319	41464319	1	1	1	1	0	1	0	0	1	1	1	1	1	1	1	0	0	1	1	1	1	0	1	1	1	1	1
626	21	18	3	101	101	0	210	0.48	0.72	21	2	ENSG00000171928, ENSG00000228000	RPL7AP65, TVP23B	ENSG00000171928_eosinophils	17	17311904	19781183	1	0	1	1	1	1	1	1	1	0	1	0	1	0	1	1	1	1	1	1	1	0	0	1	1	1	1
627	21	21	0	209	209	0	210	1	0.85	21	1	ENSG00000154229	PRKCA	ENSG00000154229_naive_Treg	17	65302613	67302613	0	0	0	1	1	1	1	1	1	1	1	1	1	1	1	1	1	1	1	1	1	1	1	1	0	0	0
628	21	21	0	199	199	0	210	0.95	0.76	21	1	ENSG00000125534	PPDPF	ENSG00000125534_NKT	20	62520765	64520765	1	1	0	1	1	1	1	1	1	1	1	1	1	1	1	1	1	0	1	1	0	0	1	1	1	0	0
629	21	21	0	106	106	0	210	0.5	0.75	21	1	ENSG00000025772	TOMM34	ENSG00000025772_classical_monocytes	20	43960397	45960397	0	0	1	0	1	1	1	1	1	0	1	1	1	1	1	1	1	0	1	1	1	0	1	1	1	1	1
630	21	19	2	132	132	0	210	0.63	0.72	21	1	ENSG00000087460	GNAS	ENSG00000087460_naive_B_cells	20	57891421	59891421	1	0	0	0	1	1	0	1	1	1	1	1	1	1	1	1	1	0	1	1	1	1	1	1	1	0	1
631	21	20	1	172	172	0	210	0.82	0.76	21	1	ENSG00000089177	KIF16B	ENSG00000089177_memory_Treg	20	15573448	17573448	0	0	0	1	1	1	1	1	1	1	1	1	1	1	1	1	1	0	1	1	1	1	1	1	1	0	0
632	21	20	1	152	152	0	210	0.72	0.71	21	1	ENSG00000177406	NINJ2-AS1	ENSG00000177406_intermediate_monocytes	12	-357326	1642674	1	0	0	1	1	1	1	0	1	0	1	1	1	1	1	1	1	0	1	1	1	0	1	1	1	1	1
633	21	16	5	168	151	17	210	0.8	0.78	18	2	ENSG00000124214, ENSG00000226284	ARPC3P1, STAU1	ENSG00000226284_naive_B_cells	20	48134480	50188334	1	1	0	0	0	1	1	1	0	1	0	1	1	1	1	1	1	0	1	0	1	0	0	1	1	1	1
634	21	19	2	123	123	0	210	0.59	0.71	19	2	ENSG00000116678, ENSG00000213625	LEPR, LEPROT	ENSG00000213625_classical_monocytes	1	64420668	66420668	0	0	0	1	0	0	1	0	1	1	1	1	0	1	1	1	1	1	1	1	1	0	1	1	1	1	1
635	21	20	1	151	151	0	210	0.72	0.73	21	1	ENSG00000286940	MICB-DT	ENSG00000286940_granulocytes	6	30494935	32494935	1	1	0	0	1	1	0	1	1	0	1	0	1	1	1	1	1	0	1	1	1	1	1	1	1	1	1
636	21	18	3	69	57	12	210	0.33	0.69	20	2	ENSG00000228903, ENSG00000239556	ENSG00000239556, RASA4CP	ENSG00000239556_non_classical_monocytes	7	42990207	45041892	1	1	1	0	1	1	0	0	1	0	1	1	0	1	1	0	1	1	1	1	1	1	0	1	1	1	1
637	21	15	6	113	113	0	210	0.54	0.67	17	2	ENSG00000092094, ENSG00000258515	ENSG00000258515, OSGEP	ENSG00000092094_naive_B_cells	14	19451305	21454812	1	1	0	0	0	1	1	0	0	1	0	1	0	1	0	1	1	0	1	0	1	1	1	1	1	1	1
638	21	18	3	117	117	0	210	0.56	0.79	21	1	ENSG00000102409	BEX4	ENSG00000102409_eosinophils	X	102215108	104215108	1	0	1	0	1	1	1	1	1	0	1	1	1	1	1	1	1	1	0	0	1	0	1	1	1	1	1
639	21	21	0	151	151	0	210	0.72	0.74	21	1	ENSG00000085491	SLC25A24	ENSG00000085491_eosinophils	1	107200343	109200343	0	0	1	0	1	1	1	1	1	1	1	1	1	1	1	1	1	0	0	1	1	0	1	1	1	1	1
640	21	20	1	155	146	9	210	0.74	0.76	17	4	ENSG00000072818, ENSG00000108590, ENSG00000132514, ENSG00000261996	ACAP1, CLEC10A, ENSG00000261996, MED31	ENSG00000261996_naive_B_cells	17	5651605	8336529	1	1	0	1	1	1	1	1	1	1	1	1	1	1	1	1	0	0	0	0	0	0	0	1	1	0	0
641	21	16	5	45	45	0	210	0.21	0.67	19	2	ENSG00000134697, ENSG00000163875	GNL2, MEAF6	ENSG00000163875_naive_Treg	1	36514766	38595937	1	1	0	1	1	1	1	1	0	1	1	1	1	1	0	1	0	1	0	1	1	0	0	1	1	1	0
642	21	21	0	148	148	0	210	0.7	0.77	21	1	ENSG00000042493	CAPG	ENSG00000042493_Th17	2	84410366	86410366	1	1	1	1	1	1	1	1	1	1	1	1	1	1	1	1	1	1	0	0	0	1	0	1	1	0	0
643	21	18	3	79	79	0	210	0.38	0.71	16	2	ENSG00000109667, ENSG00000261490	ENSG00000261490, SLC2A9	ENSG00000109667_naive_Treg	4	9021497	11073019	1	1	0	0	1	1	1	1	1	1	0	1	1	1	0	0	0	0	0	0	1	0	1	0	1	1	1
644	21	21	0	79	79	0	210	0.38	0.73	13	6	ENSG00000246548, ENSG00000258819, ENSG00000273729, ENSG00000285966, ENSG00000288762, ENSG00000289347	ENSG00000273729, ENSG00000285966, ENSG00000288762, ENSG00000289347, LINC02288, LINC02289	ENSG00000273729_PBMC	14	75948760	78076194	0	0	0	1	0	1	1	1	1	1	0	0	0	1	1	0	0	0	0	1	1	0	0	1	0	1	1
645	21	21	0	172	154	18	210	0.82	0.74	21	1	ENSG00000105993	DNAJB6	ENSG00000105993_neutrophils	7	156337004	158337004	1	1	0	1	1	1	1	1	1	1	1	1	1	1	1	1	1	1	0	0	1	0	0	1	0	1	1
646	21	16	5	81	38	43	210	0.39	0.67	15	4	ENSG00000092036, ENSG00000100461, ENSG00000100462, ENSG00000257285	HAUS4, PRMT5, PRMT5-DT, RBM23	ENSG00000100462_granulocytes	14	21919149	23957090	1	1	0	1	1	0	0	1	0	0	1	1	1	1	1	1	0	0	0	0	1	0	1	1	0	0	1
647	21	16	5	87	51	36	210	0.41	0.7	17	3	ENSG00000141562, ENSG00000169660, ENSG00000265458	HEXD, NARF, NARF-AS2	ENSG00000169660_NK	17	81418347	83458741	1	1	0	0	1	1	1	1	0	0	1	1	1	1	1	1	1	0	0	1	1	0	0	0	0	1	1
648	21	19	2	181	123	58	210	0.86	0.82	17	3	ENSG00000111536, ENSG00000111537, ENSG00000255733	IFNG, IFNG-AS1, IL26	ENSG00000255733_plasmablasts	12	66989529	69225810	1	1	1	1	1	1	0	0	1	1	1	1	1	1	1	1	1	1	0	0	0	0	0	1	0	0	0
649	21	20	1	171	171	0	210	0.81	0.8	21	1	ENSG00000111371	SLC38A1	ENSG00000111371_memory_CD4	12	45269043	47269043	1	1	1	1	1	1	1	1	1	1	1	1	1	1	1	1	1	1	0	0	0	1	1	1	0	0	0
650	21	19	2	143	143	0	210	0.68	0.71	21	1	ENSG00000247572	CKMT2-AS1	ENSG00000247572_MAIT	5	80301472	82301472	1	1	0	0	1	1	1	1	1	1	1	1	1	1	1	1	1	0	1	1	1	0	1	1	0	1	0
651	21	11	10	75	54	21	210	0.36	0.72	15	8	ENSG00000047849, ENSG00000114648, ENSG00000132153, ENSG00000163832, ENSG00000164048, ENSG00000177352, ENSG00000178537, ENSG00000214773	CCDC71, DHX30, ELP6, ENSG00000214773, KLHL18, MAP4, SLC25A20, ZNF589	ENSG00000047849_Th1	3	46282944	50166331	1	1	0	1	1	1	1	1	1	1	1	0	0	0	0	1	1	0	0	1	0	0	1	1	0	0	0
652	21	15	6	60	55	5	210	0.29	0.73	15	7	ENSG00000108578, ENSG00000108582, ENSG00000108587, ENSG00000141298, ENSG00000181481, ENSG00000263477, ENSG00000264743	BLMH, CPD, DPRXP4, ENSG00000263477, GOSR1, RNF135, SSH2	ENSG00000108587_NK	17	28863402	31975387	0	1	0	1	1	1	1	1	1	0	1	0	1	1	0	1	1	0	0	0	1	1	0	0	1	0	0
653	21	14	7	67	67	0	210	0.32	0.69	17	4	ENSG00000104823, ENSG00000104824, ENSG00000187994, ENSG00000269688	ECH1, ENSG00000269688, HNRNPL, RINL	ENSG00000104823_myeloid_DC	19	37831794	39878275	1	1	1	1	1	1	0	0	1	0	1	1	0	0	1	1	1	0	0	0	1	1	1	1	0	1	0
654	21	19	2	65	65	0	210	0.31	0.68	10	4	ENSG00000151715, ENSG00000281097, ENSG00000287426, ENSG00000289223	ENSG00000287426, ENSG00000289223, LINC01395, TMEM45B	ENSG00000151715_naive_CD4	11	128617269	130861941	0	0	0	1	1	1	1	1	1	1	1	0	0	0	1	0	0	0	0	0	0	0	0	1	0	0	0
655	20	20	0	190	190	0	190	1	0.85	20	1	ENSG00000110203	FOLR3	ENSG00000110203_classical_monocytes	11	71135725	73135725	0	1	0	0	1	1	0	0	0	1	1	1	1	1	1	1	1	1	1	1	0	1	1	1	1	1	1
656	20	19	1	148	148	0	190	0.78	0.74	19	2	ENSG00000132199, ENSG00000176890	ENOSF1, TYMS	ENSG00000132199_naive_CD4	18	-342347	1712630	1	1	0	1	1	1	1	1	1	1	1	1	1	1	1	0	1	0	1	0	1	0	1	1	0	0	0
657	20	18	2	95	95	0	190	0.5	0.72	20	1	ENSG00000049239	H6PD	ENSG00000049239_NKT	1	8234774	10234774	1	1	1	0	1	1	1	1	1	0	1	0	1	1	1	1	1	0	1	0	0	0	1	1	1	1	1
658	20	13	7	121	121	0	190	0.64	0.77	20	1	ENSG00000124575	H1-3	ENSG00000124575_TCR_gd	6	25234987	27234987	1	0	1	1	0	1	1	0	1	1	1	1	1	1	1	1	1	0	1	0	1	1	1	1	1	0	0
659	20	16	4	96	89	7	190	0.51	0.71	17	3	ENSG00000089486, ENSG00000103415, ENSG00000153406	CDIP1, HMOX2, NMRAL1	ENSG00000153406_granulocytes	16	3474625	5538773	1	1	1	0	1	1	1	0	0	1	1	0	0	1	0	1	1	0	1	0	1	0	0	1	1	1	1
660	20	15	5	128	114	14	190	0.67	0.76	18	2	ENSG00000138185, ENSG00000226688	ENTPD1, ENTPD1-AS1	ENSG00000138185_memory_Treg	10	94756163	97090239	1	1	1	0	1	1	1	1	1	1	1	0	1	1	0	0	0	0	1	1	1	1	1	0	0	0	1
661	20	15	5	111	108	3	190	0.58	0.71	20	2	ENSG00000171314, ENSG00000181274	FRAT2, PGAM1	ENSG00000171314_intermediate_monocytes	10	96334729	98426191	1	0	1	0	1	1	0	0	1	1	1	1	1	1	1	0	1	0	1	1	1	1	1	1	1	1	0
662	20	18	2	135	135	0	190	0.71	0.75	20	1	ENSG00000011485	PPP5C	ENSG00000011485_NK	19	45347087	47347087	1	1	0	1	1	1	1	0	0	1	1	1	1	1	1	1	1	1	1	1	1	0	1	1	0	0	0
663	20	14	6	93	58	35	190	0.49	0.71	17	2	ENSG00000261824, ENSG00000267575	ENSG00000267575, LINC00662	ENSG00000261824_neutrophils	19	26793488	28793703	0	0	0	1	0	1	1	1	1	1	1	0	1	1	0	1	0	1	1	1	0	0	0	1	1	1	1
664	20	20	0	67	67	0	190	0.35	0.73	19	2	ENSG00000168038, ENSG00000182606	TRAK1, ULK4	ENSG00000168038_eosinophils	3	40962103	43091357	0	1	1	0	0	1	1	1	1	1	1	1	1	1	0	1	0	0	1	1	1	1	0	1	1	0	1
665	20	20	0	170	170	0	190	0.89	0.73	20	1	ENSG00000286162	ENSG00000286162	ENSG00000286162_memory_Treg	9	4629748	6629748	1	1	0	1	1	1	1	1	1	1	1	1	1	1	1	1	0	0	1	1	1	0	0	1	1	0	0
666	20	19	1	103	103	0	190	0.54	0.71	19	3	ENSG00000165995, ENSG00000165997, ENSG00000240291	ARL5B, CACNB2, ENSG00000240291	ENSG00000240291_Th1	10	17140424	19659431	0	1	0	0	1	1	1	1	1	1	0	1	1	1	1	1	1	0	1	1	1	0	0	1	1	1	0
667	20	20	0	181	181	0	190	0.95	0.83	20	1	ENSG00000165476	REEP3	ENSG00000165476_myeloid_DC	10	62521401	64521401	1	0	0	0	1	1	1	1	1	1	1	0	1	0	1	1	0	1	1	1	1	1	1	1	0	1	1
668	20	20	0	119	119	0	190	0.63	0.7	20	1	ENSG00000168310	IRF2	ENSG00000168310_non_classical_monocytes	4	183474550	185474550	1	1	1	0	0	1	0	0	1	1	1	1	0	0	1	0	1	1	1	1	1	1	1	1	1	1	1
669	20	18	2	150	111	39	190	0.79	0.76	18	2	ENSG00000130177, ENSG00000169062	CDC16, UPF3A	ENSG00000169062_Th1	13	113234897	115281601	0	1	1	1	1	1	1	1	1	1	1	1	1	1	0	1	1	0	1	0	0	0	1	1	0	0	0
670	20	17	3	70	70	0	190	0.37	0.68	19	3	ENSG00000142396, ENSG00000152475, ENSG00000283103	ENSG00000283103, ERVK3-1, ZNF837	ENSG00000142396_PBMC	19	57305319	59381030	0	0	1	1	1	1	1	1	1	1	1	1	1	0	0	0	1	1	1	1	1	1	1	1	0	0	0
671	20	20	0	130	130	0	190	0.68	0.7	20	1	ENSG00000170906	NDUFA3	ENSG00000170906_memory_Treg	19	53102855	55102855	1	1	1	1	1	1	1	1	1	0	1	1	1	1	1	1	1	0	1	1	0	0	1	1	0	0	0
672	20	16	4	65	65	0	190	0.34	0.71	19	2	ENSG00000162994, ENSG00000203327	CLHC1, ENSG00000203327	ENSG00000162994_non_classical_monocytes	2	54216126	56232293	1	0	0	0	0	1	1	1	1	1	1	1	1	1	0	1	0	0	1	1	1	1	1	1	1	1	0
673	20	17	3	145	112	33	190	0.76	0.82	17	4	ENSG00000092529, ENSG00000103932, ENSG00000168970, ENSG00000243708	CAPN3, JMJD7-PLA2G4B, PLA2G4B, RPAP1	ENSG00000243708_Th1	15	40544257	43359501	1	1	0	1	1	1	1	1	0	1	1	1	1	1	0	1	1	0	1	0	0	0	1	0	1	0	0
674	20	20	0	149	149	0	190	0.78	0.85	19	2	ENSG00000140368, ENSG00000140391	PSTPIP1, TSPAN3	ENSG00000140391_memory_B_cells	15	75995126	78071109	1	1	1	1	1	1	1	1	0	1	1	0	1	1	1	1	0	0	1	0	1	0	1	1	1	0	0
675	20	19	1	79	79	0	190	0.42	0.71	20	1	ENSG00000133835	HSD17B4	ENSG00000133835_non_classical_monocytes	5	118452497	120452497	1	0	1	0	1	1	1	1	1	1	1	0	1	1	1	1	1	0	1	1	1	1	0	0	1	0	1
676	20	20	0	143	143	0	190	0.75	0.8	20	1	ENSG00000101493	ZNF516	ENSG00000101493_neutrophils	18	75495242	77495242	1	0	0	1	0	0	1	1	1	1	1	1	0	1	1	0	1	1	1	1	1	0	1	1	1	1	1
677	20	20	0	148	148	0	190	0.78	0.78	20	1	ENSG00000184752	NDUFA12	ENSG00000184752_memory_CD4	12	94003697	96003697	0	0	0	1	1	1	1	1	1	1	1	1	1	1	1	1	1	1	1	1	1	0	1	1	0	0	0
678	20	19	1	148	143	5	190	0.78	0.77	19	2	ENSG00000111752, ENSG00000173262	PHC1, SLC2A14	ENSG00000173262_TCR_gd	12	6872915	9914509	0	0	0	1	1	1	1	1	1	1	1	0	1	1	1	1	1	1	1	0	0	0	0	1	1	1	1
679	20	13	7	131	131	0	190	0.69	0.7	16	4	ENSG00000003056, ENSG00000164845, ENSG00000254016, ENSG00000286895	ALG1L10P, ENSG00000286895, FAM86FP, M6PR	ENSG00000164845_classical_monocytes	12	7227734	9949645	1	0	0	1	1	1	1	0	0	0	1	1	1	0	1	0	0	1	1	1	1	1	1	1	0	0	0
680	20	20	0	142	142	0	190	0.75	0.75	20	1	ENSG00000111725	PRKAB1	ENSG00000111725_memory_CD8	12	118668133	120668133	1	1	1	0	1	1	1	1	1	1	1	0	1	1	1	0	1	0	1	1	1	0	1	1	0	0	1
681	20	20	0	139	139	0	190	0.73	0.75	14	2	ENSG00000064201, ENSG00000110665	C11orf21, TSPAN32	ENSG00000064201_NK	11	1301918	3302013	1	0	0	1	0	0	0	0	0	0	0	1	0	1	1	1	1	1	1	0	0	0	1	1	1	1	1
682	20	18	2	165	165	0	190	0.87	0.79	11	3	ENSG00000163435, ENSG00000176393, ENSG00000234678	ELF3, ELF3-AS1, RNPEP	ENSG00000234678_neutrophils	1	200982648	203010587	1	1	0	0	0	0	0	0	0	0	0	0	0	0	0	0	0	0	1	1	1	1	1	1	1	1	1
683	20	20	0	127	127	0	190	0.67	0.74	20	1	ENSG00000077549	CAPZB	ENSG00000077549_Th1	1	18485539	20485539	1	1	0	1	1	1	1	1	1	0	1	1	1	1	1	1	1	0	1	0	0	0	0	1	1	1	1
684	20	18	2	137	110	27	190	0.72	0.8	16	3	ENSG00000134247, ENSG00000134256, ENSG00000236137	CD101, ENSG00000236137, PTGFRN	ENSG00000134256_memory_Treg	1	115909916	118059490	0	0	0	0	1	1	1	1	1	1	1	1	1	1	1	1	0	0	1	1	1	0	0	0	1	0	0
685	20	19	1	137	137	0	190	0.72	0.76	20	1	ENSG00000127603	MACF1	ENSG00000127603_PBMC	1	38204695	40204695	1	0	0	1	1	1	1	1	1	1	1	1	1	1	1	1	0	0	1	1	1	0	1	1	1	0	0
686	20	16	4	89	60	29	190	0.47	0.71	16	4	ENSG00000117697, ENSG00000123685, ENSG00000203705, ENSG00000220749	BATF3, NSL1, RPL21P28, TATDN3	ENSG00000123685_myeloid_DC	1	211052006	213791894	0	1	1	0	0	1	0	1	1	0	1	1	1	0	0	1	1	0	1	1	1	0	1	0	0	1	1
687	20	20	0	120	120	0	190	0.63	0.69	20	1	ENSG00000228506	ENSG00000228506	ENSG00000228506_intermediate_monocytes	6	98424913	100424913	1	1	1	0	1	1	1	1	1	1	1	0	1	0	1	1	1	0	1	1	1	0	1	1	1	0	0
688	20	18	2	99	99	0	190	0.52	0.72	20	1	ENSG00000109814	UGDH	ENSG00000109814_naive_B_cells	4	38527439	40527439	1	1	1	0	1	1	1	1	0	0	1	0	1	1	1	1	1	0	1	1	1	0	1	1	1	0	1
689	20	18	2	147	147	0	190	0.77	0.73	20	1	ENSG00000177383	MAGEF1	ENSG00000177383_PBMC	3	183712064	185712064	0	1	1	1	1	1	1	1	0	1	0	1	1	1	1	1	1	1	1	1	0	0	1	1	1	0	0
690	20	18	2	106	106	0	190	0.56	0.72	20	1	ENSG00000108963	DPH1	ENSG00000108963_naive_B_cells	17	1030153	3030153	1	1	0	1	1	1	1	1	1	1	1	1	1	1	1	1	1	0	1	1	1	0	0	1	0	0	0
691	20	19	1	127	98	29	190	0.67	0.73	18	2	ENSG00000100242, ENSG00000272669	ENSG00000272669, SUN2	ENSG00000100242_naive_B_cells	22	37742625	39755998	1	1	1	1	1	1	1	1	0	0	0	0	1	1	1	1	1	0	0	0	0	1	0	1	1	1	1
692	20	20	0	149	149	0	190	0.78	0.78	20	1	ENSG00000176049	JAKMIP2	ENSG00000176049_memory_Treg	5	146782728	148782728	1	1	0	1	1	1	1	1	1	1	1	1	1	1	1	1	1	1	0	0	1	0	0	1	1	0	0
693	20	19	1	155	155	0	190	0.82	0.74	20	1	ENSG00000057608	GDI2	ENSG00000057608_granulocytes	10	4813434	6813434	0	0	1	1	1	1	1	1	1	1	1	1	1	1	1	1	1	1	0	0	0	0	0	1	1	1	1
694	20	20	0	142	142	0	190	0.75	0.72	20	1	ENSG00000197928	ZNF677	ENSG00000197928_Th1	19	52254873	54254873	1	0	0	1	1	1	1	1	1	1	1	1	1	1	1	1	1	0	0	0	1	1	1	1	1	0	0
695	20	16	4	160	160	0	190	0.84	0.85	17	4	ENSG00000115524, ENSG00000162944, ENSG00000231621, ENSG00000236977	ANKRD44-AS1, ANKRD44-IT1, RFTN2, SF3B1	ENSG00000231621_Th2	2	196197936	198675587	0	0	0	1	1	1	1	1	1	1	1	1	1	1	1	1	1	0	0	0	1	0	0	1	1	0	0
696	20	11	9	51	51	0	190	0.27	0.7	17	2	ENSG00000149262, ENSG00000254691	ENSG00000254691, INTS4	ENSG00000149262_intermediate_monocytes	11	76850604	78994668	1	1	0	0	1	1	1	1	0	1	1	1	1	1	0	0	1	1	0	1	1	0	1	0	1	0	0
697	20	20	0	147	147	0	190	0.77	0.79	20	1	ENSG00000197043	ANXA6	ENSG00000197043_plasmablasts	5	150157779	152157779	1	1	1	1	1	1	1	1	1	1	1	1	1	1	1	1	1	0	0	0	0	0	1	1	1	0	0
698	20	14	6	120	62	58	190	0.63	0.73	15	2	ENSG00000149308, ENSG00000149311	ATM, NPAT	ENSG00000149311_neutrophils	11	107222638	109223067	1	0	0	1	0	1	1	0	1	1	0	1	0	0	0	1	1	0	0	0	1	1	1	1	0	1	1
699	20	20	0	155	151	4	190	0.82	0.77	19	2	ENSG00000159860, ENSG00000283537	ENSG00000283537, TCAF2P1	ENSG00000283537_non_classical_monocytes	7	142623762	144800732	1	1	0	1	1	1	1	1	1	1	1	1	1	1	1	1	1	1	0	0	1	0	0	1	0	0	0
700	20	17	3	60	42	18	190	0.32	0.72	11	8	ENSG00000060138, ENSG00000134545, ENSG00000183542, ENSG00000205810, ENSG00000213809, ENSG00000245648, ENSG00000255819, ENSG00000256039	KLRC1, KLRC3, KLRC4, KLRC4-KLRK1, KLRK1, KLRK1-AS1, LINC02446, YBX3	ENSG00000213809_naive_B_cells	12	9363769	11723323	1	0	0	0	0	0	0	0	0	0	0	1	1	1	1	0	1	1	0	1	1	0	1	1	0	0	0
701	20	20	0	163	163	0	190	0.86	0.86	20	1	ENSG00000078596	ITM2A	ENSG00000078596_Th1_17	X	78367334	80367334	1	1	0	1	1	1	1	1	1	1	1	1	1	1	1	1	1	1	0	0	1	1	0	1	0	0	0
702	20	17	3	125	125	0	190	0.66	0.75	16	4	ENSG00000143365, ENSG00000163156, ENSG00000182134, ENSG00000249602	ENSG00000249602, RORC, SCNM1, TDRKH	ENSG00000182134_memory_CD4	1	150166144	152831802	0	1	0	0	1	1	1	1	1	1	1	1	1	1	1	1	0	1	0	0	1	0	0	1	0	0	0
703	20	18	2	77	76	1	190	0.41	0.73	18	4	ENSG00000063854, ENSG00000095906, ENSG00000197774, ENSG00000280062	EME2, ENSG00000280062, HAGH, NUBP2	ENSG00000063854_naive_CD8	16	530715	2826825	0	1	1	1	0	1	1	1	1	1	0	1	1	1	1	1	0	1	0	1	0	1	1	1	0	0	0
704	20	13	7	115	115	0	190	0.61	0.7	20	1	ENSG00000152749	GPR180	ENSG00000152749_NK	13	93601857	95601857	1	1	1	0	1	1	1	1	0	1	1	1	1	1	1	0	1	1	0	1	1	0	1	1	0	0	1
705	20	19	1	113	113	0	190	0.59	0.74	20	1	ENSG00000136717	BIN1	ENSG00000136717_NK	2	126107154	128107154	0	0	1	1	1	1	1	1	1	1	1	1	1	1	1	1	1	1	0	0	1	1	1	1	0	0	0
706	20	16	4	81	65	16	190	0.43	0.68	17	3	ENSG00000127249, ENSG00000198836, ENSG00000236297	ATP13A4, ENSG00000236297, OPA1	ENSG00000127249_naive_B_cells	3	192554895	194593208	1	1	0	1	0	1	1	1	0	1	0	1	1	1	1	1	1	1	0	0	1	0	0	1	0	1	0
707	20	12	8	87	54	33	190	0.46	0.71	17	2	ENSG00000286781, ENSG00000287780	ENSG00000286781, ENSG00000287780	ENSG00000287780_naive_CD8	3	38384300	40448037	1	0	1	1	1	1	1	1	1	1	1	1	0	1	1	1	1	0	0	0	1	0	0	1	0	0	0
708	20	18	2	95	95	0	190	0.5	0.73	11	3	ENSG00000196139, ENSG00000215267, ENSG00000224034	AKR1C3, AKR1C7P, LINC02561	ENSG00000224034_Th1	10	4094414	6288470	0	0	0	1	1	1	1	1	1	0	0	0	1	1	1	1	1	0	0	0	0	0	0	0	0	0	0
709	20	19	1	161	161	0	190	0.85	0.8	20	1	ENSG00000233806	LINC01237	ENSG00000233806_naive_B_cells	2	240881366	242881366	1	1	0	1	1	1	1	1	1	1	1	1	1	1	1	1	1	1	0	0	1	1	0	1	0	0	0
710	20	18	2	124	124	0	190	0.65	0.73	19	2	ENSG00000198832, ENSG00000213888	LINC01521, SELENOM	ENSG00000198832_memory_Treg	22	30107568	32346777	1	1	1	1	1	1	1	1	1	1	1	1	1	1	1	1	1	1	0	0	0	0	0	1	0	0	0
711	20	19	1	126	126	0	190	0.66	0.78	15	2	ENSG00000255374, ENSG00000256274	TAS2R43, TAS2R64P	ENSG00000255374_naive_B_cells	12	10078242	12092313	1	1	0	1	0	1	1	1	0	1	0	1	1	1	1	1	1	0	0	0	1	0	0	1	0	0	0
712	20	20	0	165	165	0	190	0.87	0.81	18	3	ENSG00000142102, ENSG00000174885, ENSG00000255026	ENSG00000255026, NLRP6, PGGHG	ENSG00000142102_MAIT	11	-721593	1289126	1	1	0	1	1	1	1	1	1	1	1	1	1	1	1	1	1	0	0	0	1	0	0	1	0	0	0
713	20	16	4	102	102	0	190	0.54	0.71	12	3	ENSG00000183090, ENSG00000236296, ENSG00000251600	ENSG00000251600, FREM3, GUSBP5	ENSG00000251600_Th2	4	142559457	144700675	0	0	0	1	1	1	1	1	0	1	1	1	1	1	0	1	0	0	0	0	0	0	0	1	0	0	0
714	19	19	0	120	120	0	171	0.7	0.78	19	1	ENSG00000059122	FLYWCH1	ENSG00000059122_Th2	16	1911931	3911931	1	1	0	1	1	1	1	1	1	1	0	1	1	1	1	1	1	0	1	0	0	0	1	1	1	0	0
715	19	16	3	80	58	22	171	0.47	0.74	17	5	ENSG00000107581, ENSG00000119979, ENSG00000165672, ENSG00000198825, ENSG00000198873	DENND10, EIF3A, GRK5, INPP5F, PRDX3	ENSG00000165672_neutrophils	10	118080817	120726050	0	0	0	1	1	1	1	1	1	1	1	0	1	1	1	0	0	0	1	1	0	0	1	1	0	1	1
716	19	16	3	79	42	37	171	0.46	0.72	15	6	ENSG00000131981, ENSG00000178974, ENSG00000180008, ENSG00000239686, ENSG00000259318, ENSG00000289523	ENSG00000239686, ENSG00000289523, FBXO34, HMGN1P1, LGALS3, SOCS4	ENSG00000131981_memory_Treg	14	54027236	56395233	1	0	0	1	1	1	0	1	1	1	1	0	0	0	1	0	0	1	1	0	1	1	0	1	0	0	1
717	19	18	1	156	152	4	171	0.91	0.85	18	2	ENSG00000173153, ENSG00000236935	ENSG00000236935, ESRRA	ENSG00000236935_Th1	11	63305524	65340127	1	1	0	1	1	1	1	1	0	1	1	0	1	1	0	1	1	0	1	0	1	0	0	0	1	1	1
718	19	19	0	134	134	0	171	0.78	0.8	19	1	ENSG00000152219	ARL14EP	ENSG00000152219_naive_B_cells	11	29323104	31323104	1	1	1	1	1	1	1	1	1	1	1	1	1	1	1	1	0	0	1	0	0	1	0	1	0	0	0
719	19	16	3	90	90	0	171	0.53	0.72	19	1	ENSG00000116157	GPX7	ENSG00000116157_plasmablasts	1	51602371	53602371	1	1	1	1	1	1	1	1	1	1	1	1	1	0	1	1	0	0	1	0	0	0	1	1	1	0	0
720	19	18	1	104	104	0	171	0.61	0.69	19	1	ENSG00000249572	TARS1-DT	ENSG00000249572_PBMC	5	32440619	34440619	1	0	0	1	0	1	1	1	1	1	1	1	1	1	1	1	1	0	1	1	1	1	0	1	0	0	0
721	19	15	4	75	63	12	171	0.44	0.7	18	2	ENSG00000177076, ENSG00000260912	ACER2, ENSG00000260912	ENSG00000260912_naive_B_cells	9	18409009	20453209	1	1	0	1	1	1	1	1	1	1	1	0	0	0	1	0	1	1	1	1	1	0	1	1	0	0	0
722	19	17	2	77	77	0	171	0.45	0.75	18	2	ENSG00000109332, ENSG00000164039	BDH2, UBE2D3	ENSG00000164039_Th2	4	101827551	104099834	1	0	0	1	1	1	1	1	1	1	1	1	1	0	0	1	1	0	1	1	0	1	1	1	0	0	0
723	19	16	3	117	117	0	171	0.68	0.74	19	1	ENSG00000164144	ARFIP1	ENSG00000164144_neutrophils	4	151779954	153779954	1	1	0	1	0	1	1	0	1	0	1	1	1	1	0	1	1	0	1	0	1	0	1	1	1	1	1
724	19	19	0	135	135	0	171	0.79	0.78	19	1	ENSG00000138744	NAAA	ENSG00000138744_neutrophils	4	74941013	76941013	0	0	0	1	1	1	1	1	1	1	1	1	1	1	1	1	1	0	1	0	0	0	0	1	1	1	1
725	19	16	3	82	82	0	171	0.48	0.66	19	1	ENSG00000213995	NAXD	ENSG00000213995_non_classical_monocytes	13	109615545	111615545	1	0	0	1	1	1	0	1	0	1	1	1	1	1	1	1	1	0	1	0	1	0	0	1	1	1	1
726	19	13	6	57	52	5	171	0.33	0.77	15	7	ENSG00000172687, ENSG00000182141, ENSG00000188171, ENSG00000196268, ENSG00000198521, ENSG00000268081, ENSG00000268521	ENSG00000268081, VN1R83P, ZNF43, ZNF493, ZNF626, ZNF708, ZNF738	ENSG00000268081_Th2	19	19661571	22836182	0	0	0	0	0	0	1	1	1	0	1	0	1	1	1	1	1	0	1	1	0	0	1	0	1	1	1
727	19	12	7	85	85	0	171	0.5	0.68	19	1	ENSG00000130313	PGLS	ENSG00000130313_NK	19	16511649	18511649	0	1	0	1	1	0	0	1	1	1	1	1	1	1	1	1	1	1	1	0	0	0	1	1	1	1	0
728	19	17	2	100	100	0	171	0.58	0.73	19	1	ENSG00000286931	ENSG00000286931	ENSG00000286931_naive_B_cells	14	23007060	25007060	1	1	0	1	1	1	0	1	1	1	1	0	1	1	1	1	0	0	1	1	1	0	1	1	1	0	0
729	19	16	3	109	81	28	171	0.64	0.73	17	2	ENSG00000115866, ENSG00000231890	DARS1, DARS1-AS1	ENSG00000115866_naive_CD4	2	134985124	136985626	1	1	0	1	1	1	1	1	1	1	0	1	0	1	0	1	1	0	1	0	0	0	1	1	0	1	0
730	19	17	2	87	55	32	171	0.51	0.74	14	2	ENSG00000072682, ENSG00000197375	P4HA2, SLC22A5	ENSG00000197375_NK	5	131227853	133369710	0	1	0	1	1	1	0	1	1	0	0	0	1	1	1	1	1	0	1	0	0	0	1	1	0	0	0
731	19	17	2	105	105	0	171	0.61	0.8	19	1	ENSG00000173801	JUP	ENSG00000173801_non_classical_monocytes	17	40786711	42786711	1	1	0	0	0	1	1	0	1	1	1	1	0	0	1	0	1	0	1	1	1	1	1	1	1	1	1
732	19	16	3	110	110	0	171	0.64	0.74	19	1	ENSG00000013306	SLC25A39	ENSG00000013306_myeloid_DC	17	43324823	45324823	1	0	1	1	1	1	0	0	1	1	1	0	1	1	1	1	1	1	1	1	1	1	1	0	0	0	0
733	19	18	1	104	104	0	171	0.61	0.75	19	1	ENSG00000225484	NUTM2B-AS1	ENSG00000225484_neutrophils	10	78806086	80806086	0	1	0	1	0	1	1	1	1	0	1	1	1	1	1	1	0	0	1	0	1	0	1	1	1	1	1
734	19	15	4	124	124	0	171	0.73	0.73	19	1	ENSG00000136521	NDUFB5	ENSG00000136521_naive_B_cells	3	178604794	180604794	1	1	1	0	0	1	1	0	1	1	1	1	0	1	1	0	1	0	1	1	1	1	1	1	1	0	0
735	19	19	0	80	80	0	171	0.47	0.72	19	1	ENSG00000144559	TAMM41	ENSG00000144559_eosinophils	3	10846885	12846885	1	0	1	1	0	0	1	0	1	1	1	0	1	1	1	1	1	1	1	1	1	0	1	1	1	0	0
736	19	18	1	120	105	15	171	0.7	0.84	17	4	ENSG00000123427, ENSG00000135452, ENSG00000166896, ENSG00000257698	ATP23, EEF1AKMT3, GIHCG, TSPAN31	ENSG00000123427_MAIT	12	56745039	58941567	1	0	0	1	0	1	1	1	1	0	1	0	1	1	1	1	1	0	1	1	0	0	1	1	0	1	0
737	19	17	2	147	147	0	171	0.86	0.78	19	1	ENSG00000256314	ENSG00000256314	ENSG00000256314_naive_B_cells	12	63655019	65655019	1	1	0	1	1	1	1	0	1	1	1	0	0	1	1	1	0	0	1	1	1	0	0	1	1	1	1
738	19	18	1	111	111	0	171	0.65	0.72	19	1	ENSG00000121481	RNF2	ENSG00000121481_non_classical_monocytes	1	184045558	186045558	1	0	0	1	0	1	1	0	1	0	1	0	1	1	1	1	1	0	1	1	1	0	1	1	1	1	1
739	19	17	2	105	98	7	171	0.61	0.74	18	3	ENSG00000125459, ENSG00000163382, ENSG00000187862	MSTO1, NAXE, TTC24	ENSG00000187862_NK	1	154610218	157591776	1	1	0	1	1	1	1	0	0	1	1	1	1	1	1	1	1	0	1	0	1	0	0	1	0	1	0
740	19	17	2	117	90	27	171	0.68	0.74	9	4	ENSG00000093134, ENSG00000112299, ENSG00000112303, ENSG00000234484	ENSG00000234484, VNN1, VNN2, VNN3	ENSG00000112303_neutrophils	6	131714055	133757904	0	0	0	0	0	0	0	0	0	0	0	1	1	0	1	0	0	0	1	1	0	0	1	1	0	1	1
741	19	16	3	85	85	0	171	0.5	0.74	14	4	ENSG00000108599, ENSG00000108641, ENSG00000128487, ENSG00000154898	AKAP10, B9D1, CCDC144CP, SPECC1	ENSG00000108599_granulocytes	17	18362723	21321317	0	0	0	0	1	1	0	0	0	1	0	0	1	0	1	1	1	0	1	1	1	0	1	1	0	1	1
742	19	12	7	65	47	18	171	0.38	0.72	14	4	ENSG00000102309, ENSG00000198034, ENSG00000239577, ENSG00000242732	PIN4, RN7SL388P, RPS4X, RTL5	ENSG00000102309_myeloid_DC	X	71131828	73277248	1	0	1	0	0	1	1	0	0	0	1	1	0	0	1	0	1	0	1	1	1	0	1	1	1	0	0
743	19	14	5	88	88	0	171	0.51	0.69	19	2	ENSG00000111199, ENSG00000139433	GLTP, TRPV4	ENSG00000139433_memory_CD8	12	108833398	110880541	0	1	0	1	1	1	1	0	1	0	1	1	1	1	1	1	1	0	1	1	0	0	1	1	1	0	1
744	19	14	5	84	83	1	171	0.49	0.68	18	2	ENSG00000149084, ENSG00000246250	ENSG00000246250, HSD17B12	ENSG00000149084_PBMC	11	42680738	44880726	1	1	1	1	1	1	0	0	1	1	0	0	1	1	1	1	1	0	1	0	0	0	1	1	0	1	1
745	19	15	4	84	58	26	171	0.49	0.73	12	3	ENSG00000064419, ENSG00000128604, ENSG00000275106	ENSG00000275106, IRF5, TNPO3	ENSG00000275106_non_classical_monocytes	7	127937927	130055111	1	1	0	0	0	0	0	0	0	0	1	0	0	0	0	1	1	0	1	1	1	0	1	1	1	0	1
746	19	15	4	136	136	0	171	0.8	0.75	17	2	ENSG00000049860, ENSG00000171617	ENC1, HEXB	ENSG00000171617_granulocytes	5	73640728	75685233	1	1	0	1	0	1	1	0	0	0	0	0	0	1	1	1	1	0	1	1	1	0	1	1	1	1	1
747	19	14	5	76	38	38	171	0.44	0.73	12	8	ENSG00000012779, ENSG00000172661, ENSG00000172671, ENSG00000231964, ENSG00000237840, ENSG00000264204, ENSG00000264230, ENSG00000289092	AGAP7P, ALOX5, ANXA8L1, ENSG00000231964, ENSG00000289092, FAM21FP, WASHC2C, ZFAND4	ENSG00000289092_eosinophils	10	44374216	47375776	1	0	0	1	1	0	0	0	0	0	0	0	0	1	0	0	1	0	1	1	1	1	1	1	1	0	0
748	19	16	3	114	95	19	171	0.67	0.77	13	3	ENSG00000115649, ENSG00000144567, ENSG00000213901	CNPPD1, RETREG2, SLC23A3	ENSG00000115649_naive_B_cells	2	218170029	220178275	1	1	0	0	0	0	0	0	1	0	0	0	1	1	0	0	0	0	1	1	1	0	1	1	1	1	1
749	19	19	0	136	136	0	171	0.8	0.78	19	1	ENSG00000115145	STAM2	ENSG00000115145_granulocytes	2	151175763	153175763	1	0	1	0	1	0	1	0	1	1	1	0	0	0	1	0	1	1	1	1	1	1	1	1	1	1	1
750	19	17	2	126	126	0	171	0.74	0.77	19	2	ENSG00000197989, ENSG00000204138	PHACTR4, SNHG12	ENSG00000204138_naive_B_cells	1	27369740	29582986	1	1	0	1	1	1	1	0	1	1	1	1	1	1	1	1	1	0	0	0	1	1	0	1	1	0	0
751	19	19	0	157	157	0	171	0.92	0.85	18	2	ENSG00000130182, ENSG00000262370	ENSG00000262370, ZSCAN10	ENSG00000262370_Th1	16	2087100	4099294	0	0	0	1	1	1	1	1	1	1	1	1	1	1	1	1	1	1	0	0	1	0	0	1	1	0	0
752	19	19	0	117	108	9	171	0.68	0.73	19	2	ENSG00000103351, ENSG00000213918	CLUAP1, DNASE1	ENSG00000103351_memory_Treg	16	2501004	4654691	1	0	0	1	1	1	1	1	1	1	1	1	0	1	1	1	1	0	0	1	1	0	1	1	1	0	0
753	19	18	1	107	87	20	171	0.63	0.78	17	4	ENSG00000067601, ENSG00000106610, ENSG00000198874, ENSG00000230358	PMS2P4, SPDYE21, STAG3L4, TYW1	ENSG00000198874_memory_Treg	7	65996833	68305987	1	0	1	1	0	1	0	0	1	1	1	0	1	0	1	0	1	0	0	1	1	0	1	1	1	1	1
754	19	15	4	117	117	0	171	0.68	0.72	18	2	ENSG00000087338, ENSG00000124380	GMCL1, SNRNP27	ENSG00000124380_Th1_17	2	68829660	70893956	1	1	1	0	1	1	1	1	1	0	1	0	1	1	1	1	0	0	0	0	0	0	1	1	1	1	1
755	19	18	1	113	113	0	171	0.66	0.83	19	1	ENSG00000112139	MDGA1	ENSG00000112139_memory_B_cells	6	36697883	38697883	1	1	0	1	1	1	1	1	1	1	1	1	1	1	1	1	1	1	0	0	0	0	0	1	1	0	0
756	19	17	2	90	90	0	171	0.53	0.7	18	2	ENSG00000230513, ENSG00000272829	ENSG00000272829, THAP7-AS1	ENSG00000230513_TCR_gd	22	19981755	22001886	1	1	0	1	1	1	1	0	1	0	1	1	1	1	1	0	1	0	1	1	1	0	0	1	1	0	0
757	19	18	1	115	115	0	171	0.67	0.78	19	1	ENSG00000122188	LAX1	ENSG00000122188_memory_CD4	1	202765183	204765183	1	1	1	1	1	1	1	1	1	1	1	1	1	1	1	1	1	0	0	0	0	0	0	1	1	0	0
758	19	9	10	79	51	28	171	0.46	0.76	13	12	ENSG00000152926, ENSG00000169902, ENSG00000169919, ENSG00000173041, ENSG00000179406, ENSG00000196715, ENSG00000197008, ENSG00000228409, ENSG00000229180, ENSG00000243335, ENSG00000289015, ENSG00000289177	CCT6P1, ENSG00000229180, ENSG00000289015, ENSG00000289177, GUSB, KCTD7, LINC00174, TPST1, VKORC1L1, ZNF117, ZNF138, ZNF680	ENSG00000196715_neutrophils	7	63563071	67845037	0	0	0	0	1	0	0	1	1	0	0	0	1	1	1	1	1	1	0	0	1	0	0	0	1	1	1
759	19	15	4	62	58	4	171	0.36	0.66	17	4	ENSG00000027847, ENSG00000184840, ENSG00000246596, ENSG00000247679	B4GALT7, ENSG00000246596, ENSG00000247679, TMED9	ENSG00000027847_eosinophils	5	176592203	178672149	1	0	1	0	0	1	1	0	0	0	0	0	1	1	1	1	1	1	1	1	1	1	1	1	1	0	0
760	19	19	0	80	80	0	171	0.47	0.75	18	2	ENSG00000159228, ENSG00000289001	CBR1, ENSG00000289001	ENSG00000159228_memory_Treg	21	35070024	37070024	0	0	0	1	1	1	1	1	1	1	1	1	1	1	1	1	1	1	0	0	0	0	0	1	1	0	1
761	19	18	1	69	69	0	171	0.4	0.71	19	1	ENSG00000136842	TMOD1	ENSG00000136842_naive_B_cells	9	96501666	98501666	1	1	0	1	1	1	1	1	0	1	1	1	1	1	1	1	1	0	0	1	1	0	0	1	1	0	0
762	19	11	8	39	19	20	171	0.23	0.74	13	11	ENSG00000092470, ENSG00000128881, ENSG00000140265, ENSG00000166763, ENSG00000166963, ENSG00000167004, ENSG00000168803, ENSG00000168806, ENSG00000179523, ENSG00000227973, ENSG00000249839	ADAL, EIF3J-DT, ENSG00000249839, LCMT2, MAP1A, PDIA3, PIN4P1, STRCP1, TTBK2, WDR76, ZSCAN29	ENSG00000140265_eosinophils	15	41920778	45536640	1	0	0	1	1	0	1	0	0	1	0	1	1	0	1	0	0	1	0	0	0	0	0	1	1	1	1
763	19	19	0	127	127	0	171	0.74	0.75	17	2	ENSG00000076554, ENSG00000254205	ENSG00000254205, TPD52	ENSG00000076554_NK	8	79122852	81171564	0	0	0	1	1	1	1	1	1	1	1	1	1	1	1	1	1	0	0	0	1	0	0	1	1	0	0
764	19	17	2	133	133	0	171	0.78	0.75	19	1	ENSG00000198945	L3MBTL3	ENSG00000198945_naive_B_cells	6	129018581	131018581	1	1	0	1	1	1	1	1	1	1	1	1	1	1	1	1	0	0	0	0	1	0	0	1	1	1	0
765	19	19	0	106	71	35	171	0.62	0.76	19	2	ENSG00000159445, ENSG00000197747	S100A10, THEM4	ENSG00000159445_MAIT	1	150909511	152993859	1	0	1	0	1	1	1	1	1	1	0	1	1	1	1	1	1	1	0	0	0	0	1	1	1	1	0
766	19	19	0	165	165	0	171	0.96	0.79	19	1	ENSG00000188659	SAXO2	ENSG00000188659_memory_Treg	15	81262818	83262818	1	1	0	1	1	1	1	1	1	1	1	1	1	1	1	1	1	0	0	0	0	1	0	1	1	0	0
767	19	17	2	144	144	0	171	0.84	0.74	19	1	ENSG00000182534	MXRA7	ENSG00000182534_neutrophils	17	75710965	77710965	1	1	0	1	1	1	1	1	1	0	1	0	1	1	1	1	1	1	0	0	0	1	0	1	1	1	0
768	19	18	1	73	73	0	171	0.43	0.71	18	2	ENSG00000172466, ENSG00000186496	ZNF24, ZNF396	ENSG00000186496_granulocytes	18	34344420	36377337	1	1	0	1	1	1	1	1	1	1	1	1	1	1	1	0	0	0	0	1	0	0	0	1	0	1	1
769	19	11	8	72	47	25	171	0.42	0.71	11	6	ENSG00000100100, ENSG00000138942, ENSG00000182541, ENSG00000198832, ENSG00000228839, ENSG00000242114	LIMK2, MTFP1, PIK3IP1, PIK3IP1-DT, RNF185, SELENOM	ENSG00000138942_neutrophils	22	29425768	32292499	0	0	0	1	1	1	1	1	1	1	1	0	0	0	0	0	0	0	0	0	1	0	0	0	0	1	1
770	19	18	1	162	162	0	171	0.95	0.83	19	1	ENSG00000137968	SLC44A5	ENSG00000137968_Th1_17	1	74611114	76611114	1	1	1	1	1	1	1	1	1	1	1	1	1	1	1	1	1	1	0	0	0	0	0	1	0	0	0
771	19	14	5	133	87	46	171	0.78	0.79	16	3	ENSG00000105778, ENSG00000106355, ENSG00000229358	AVL9, DPY19L1P1, LSM5	ENSG00000229358_Th2	7	31490380	33761787	1	1	0	1	0	1	1	1	0	1	0	1	0	0	1	1	1	0	1	1	1	0	0	1	1	0	0
772	19	8	11	64	35	29	171	0.37	0.74	12	9	ENSG00000107758, ENSG00000122882, ENSG00000122884, ENSG00000166321, ENSG00000166343, ENSG00000182180, ENSG00000221817, ENSG00000229990, ENSG00000237768	ECD, ENSG00000229990, ENSG00000237768, MRPS16, MSS51, NUDT13, P4HA1, PPP3CB, PPP3CB-AS1	ENSG00000237768_myeloid_DC	10	72071295	74841833	1	0	0	0	1	0	1	0	1	1	0	0	0	0	1	0	0	0	1	1	1	0	1	1	1	0	0
773	19	18	1	140	140	0	171	0.82	0.77	19	1	ENSG00000233695	GAS6-AS1	ENSG00000233695_naive_B_cells	13	112815630	114815630	1	1	0	1	1	1	1	1	1	1	1	1	1	1	1	1	1	0	0	1	1	0	0	1	0	0	0
774	19	18	1	115	98	17	171	0.67	0.76	15	3	ENSG00000079335, ENSG00000228086, ENSG00000234332	BCAS2P2, CDC14A, ENSG00000228086	ENSG00000079335_memory_CD8	1	99352506	101485997	1	1	1	0	1	1	0	0	0	1	1	1	1	1	1	1	1	0	0	1	0	0	0	1	0	0	0
775	19	16	3	103	103	0	171	0.6	0.78	16	2	ENSG00000139714, ENSG00000276045	MORN3, ORAI1	ENSG00000139714_naive_Treg	12	120626550	122669654	0	0	0	1	1	1	1	1	1	1	1	1	1	1	1	1	1	0	0	0	0	1	0	1	0	0	0
776	19	9	10	90	78	12	171	0.53	0.81	14	8	ENSG00000067445, ENSG00000102316, ENSG00000158526, ENSG00000158578, ENSG00000158639, ENSG00000169188, ENSG00000227486, ENSG00000247746	ALAS2, APEX2, ENSG00000227486, MAGED2, PAGE5, TRO, TSR2, USP51	ENSG00000067445_NK	X	53440404	56908283	1	1	0	1	0	0	0	0	1	1	0	0	1	1	0	1	1	1	1	0	1	1	0	1	0	0	0
777	19	16	3	90	89	1	171	0.53	0.74	18	3	ENSG00000163945, ENSG00000163950, ENSG00000196810	CTBP1-DT, SLBP, UVSSA	ENSG00000196810_Th1	4	249451	2712319	1	1	1	1	1	1	1	1	0	0	1	1	1	1	1	1	1	0	0	0	0	1	1	1	0	0	0
778	19	15	4	91	81	10	171	0.53	0.75	17	4	ENSG00000072310, ENSG00000133027, ENSG00000171953, ENSG00000279428	ATPAF2, ENSG00000279428, PEMT, SREBF1	ENSG00000279428_memory_CD8	17	16591708	19110463	1	1	0	1	1	1	1	1	1	0	1	1	1	1	0	1	1	0	1	0	0	0	1	1	0	0	0
779	18	16	2	79	79	0	153	0.52	0.69	18	1	ENSG00000205339	IPO7	ENSG00000205339_Th1	11	8384652	10384652	1	0	0	0	1	1	0	1	1	1	0	1	1	1	0	1	1	1	1	1	0	0	1	1	1	0	1
780	18	14	4	73	73	0	153	0.48	0.69	18	1	ENSG00000135776	ABCB10	ENSG00000135776_PBMC	1	228558707	230558707	1	1	0	1	1	1	0	1	1	0	0	1	1	1	1	1	0	0	1	1	1	0	1	1	1	0	0
781	18	15	3	94	90	4	153	0.61	0.73	14	3	ENSG00000119185, ENSG00000134330, ENSG00000151694	ADAM17, IAH1, ITGB1BP1	ENSG00000119185_myeloid_DC	2	8423528	10555830	1	0	1	0	0	0	0	0	1	0	0	0	0	0	1	0	1	0	1	1	1	1	1	1	1	1	1
782	18	17	1	54	41	13	153	0.35	0.72	14	3	ENSG00000183605, ENSG00000228485, ENSG00000242853	GRK5-IT1, RN7SL749P, SFXN4	ENSG00000183605_Th2	10	118165714	120212857	0	0	0	1	1	1	1	0	1	0	1	1	1	1	1	1	0	0	1	0	0	0	0	1	0	1	0
783	18	14	4	72	45	27	153	0.47	0.68	16	3	ENSG00000154640, ENSG00000154642, ENSG00000240770	BTG3, C21orf91, C21orf91-OT1	ENSG00000154642_myeloid_DC	21	16612901	18819356	1	1	0	1	1	1	1	0	0	1	1	1	1	0	1	0	0	0	1	1	0	0	1	0	0	1	1
784	18	17	1	106	106	0	153	0.69	0.7	18	1	ENSG00000154719	MRPL39	ENSG00000154719_non_classical_monocytes	21	24607481	26607481	0	1	1	0	1	1	1	1	1	1	1	0	0	1	1	1	0	0	1	1	1	0	1	1	1	0	0
785	18	17	1	113	99	14	153	0.74	0.78	14	3	ENSG00000243469, ENSG00000254415, ENSG00000268500	RPL7P51, SIGLEC14, SIGLEC5	ENSG00000254415_myeloid_DC	19	50630401	52648862	1	1	0	0	0	0	0	1	0	0	0	0	0	0	1	0	1	0	1	1	1	1	1	1	1	1	1
786	18	11	7	79	75	4	153	0.52	0.7	18	2	ENSG00000185624, ENSG00000225663	MCRIP1, P4HB	ENSG00000185624_TCR_gd	17	80833291	82860535	1	0	0	1	1	1	0	1	1	1	0	0	1	0	1	0	0	1	1	1	0	1	1	1	1	1	1
787	18	18	0	42	42	0	153	0.27	0.68	13	3	ENSG00000135437, ENSG00000135441, ENSG00000258311	BLOC1S1, ENSG00000258311, RDH5	ENSG00000135437_naive_B_cells	12	54716036	56720393	1	0	0	1	0	1	1	0	1	1	0	1	0	0	1	0	0	0	1	0	0	0	1	1	1	1	0
788	18	15	3	133	133	0	153	0.87	0.79	18	1	ENSG00000111696	NT5DC3	ENSG00000111696_naive_B_cells	12	102841234	104841234	1	1	0	1	0	0	1	1	0	1	0	0	1	0	1	1	1	0	1	1	1	1	1	1	0	1	1
789	18	15	3	94	94	0	153	0.61	0.73	18	1	ENSG00000112110	MRPL18	ENSG00000112110_granulocytes	6	158790467	160790467	1	1	0	0	0	1	0	1	0	1	1	0	0	1	1	1	1	0	1	1	1	1	0	1	1	1	1
790	18	14	4	97	96	1	153	0.63	0.77	17	3	ENSG00000127561, ENSG00000140988, ENSG00000255198	RPS2, SNHG9, SYNGR3	ENSG00000140988_classical_monocytes	16	964826	2989970	1	0	1	1	0	1	1	0	0	1	1	1	1	0	1	0	1	1	1	0	0	1	1	1	1	0	0
791	18	17	1	55	43	12	153	0.36	0.69	14	2	ENSG00000090905, ENSG00000158865	SLC5A11, TNRC6A	ENSG00000158865_Th1	16	23729651	25845841	1	1	0	1	0	1	1	1	0	0	1	1	1	1	0	1	0	0	1	0	0	0	0	0	1	0	1
792	18	16	2	93	58	35	153	0.61	0.76	13	6	ENSG00000072736, ENSG00000102898, ENSG00000103066, ENSG00000141098, ENSG00000167264, ENSG00000182810	DDX28, DUS2, GFOD2, NFATC3, NUTF2, PLA2G15	ENSG00000102898_Th1_17	16	66719316	69245373	1	1	0	0	1	1	1	1	1	1	0	1	0	0	0	1	0	0	1	0	0	0	1	1	0	0	0
793	18	17	1	126	126	0	153	0.82	0.72	18	1	ENSG00000164535	DAGLB	ENSG00000164535_naive_B_cells	7	5447954	7447954	1	1	0	1	1	1	1	1	1	1	0	1	1	1	1	0	1	0	1	0	1	0	0	1	1	0	0
794	18	15	3	55	55	0	153	0.36	0.67	18	1	ENSG00000013288	MAN2B2	ENSG00000013288_memory_CD8	4	5575189	7575189	1	1	0	0	1	1	1	1	1	0	1	0	1	1	0	1	0	0	1	1	1	0	1	1	1	1	0
795	18	14	4	56	42	14	153	0.37	0.69	10	3	ENSG00000233622, ENSG00000269858, ENSG00000282951	CYP2T1P, EGLN2, ENSG00000282951	ENSG00000233622_neutrophils	19	39796943	41812100	1	0	0	0	0	1	0	0	0	0	0	0	0	0	0	0	0	0	1	1	1	0	1	1	1	1	1
796	18	16	2	40	33	7	153	0.26	0.68	13	3	ENSG00000157326, ENSG00000187630, ENSG00000215256	DHRS4, DHRS4-AS1, DHRS4L2	ENSG00000157326_non_classical_monocytes	14	22953770	25052509	0	0	0	0	0	0	1	0	0	0	1	0	0	1	1	0	1	1	1	1	1	1	1	1	1	0	0
797	18	15	3	57	57	0	153	0.37	0.71	12	2	ENSG00000258667, ENSG00000288928	ENSG00000288928, HIF1A-AS3	ENSG00000288928_naive_B_cells	14	60711207	62751099	1	1	0	0	0	0	0	0	0	1	0	0	0	0	1	0	1	0	1	1	1	0	1	0	1	1	1
798	18	14	4	100	91	9	153	0.65	0.76	17	2	ENSG00000089775, ENSG00000259116	HSPA2-AS1, ZBTB25	ENSG00000089775_PBMC	14	63503838	65540368	1	0	0	1	1	1	1	1	1	1	1	1	1	1	1	0	1	0	1	1	0	0	0	1	0	0	0
799	18	16	2	92	92	0	153	0.6	0.73	18	1	ENSG00000158435	CNOT11	ENSG00000158435_granulocytes	2	100252886	102252886	0	0	0	0	0	1	0	0	1	1	1	0	1	1	1	1	1	0	1	1	1	1	1	1	1	1	1
800	18	16	2	92	85	7	153	0.6	0.73	18	2	ENSG00000144136, ENSG00000237753	ENSG00000237753, SLC20A1	ENSG00000237753_PBMC	2	111645720	113645939	0	1	0	1	1	1	1	1	1	0	0	1	1	1	1	1	1	0	1	1	1	0	0	1	1	0	0
801	18	17	1	98	98	0	153	0.64	0.71	18	1	ENSG00000138071	ACTR2	ENSG00000138071_PBMC	2	64227831	66227831	1	0	0	1	1	1	1	0	0	1	1	0	1	1	1	1	1	0	1	1	1	1	1	1	0	0	0
802	18	17	1	119	119	0	153	0.78	0.72	18	1	ENSG00000171792	RHNO1	ENSG00000171792_NK	12	1877223	3877223	1	1	0	0	1	1	0	0	1	0	1	1	1	1	1	1	1	1	1	1	1	0	1	1	0	0	0
803	18	13	5	68	33	35	153	0.44	0.72	15	3	ENSG00000010292, ENSG00000111639, ENSG00000139190	MRPL51, NCAPD2, VAMP1	ENSG00000111639_classical_monocytes	12	5470677	7494102	0	0	0	0	0	1	0	1	0	1	0	1	1	1	0	1	1	0	1	1	1	1	1	0	0	1	1
804	18	16	2	54	54	0	153	0.35	0.67	18	1	ENSG00000139083	ETV6	ENSG00000139083_PBMC	12	10649674	12649674	1	1	0	0	0	1	0	1	0	0	1	0	1	1	1	0	1	0	1	1	1	1	1	1	1	1	1
805	18	15	3	121	121	0	153	0.79	0.8	10	4	ENSG00000065970, ENSG00000089818, ENSG00000171860, ENSG00000279865	C3AR1, ENSG00000279865, FOXJ2, NECAP1	ENSG00000171860_eosinophils	12	7032716	9082274	0	0	0	0	0	0	0	0	0	1	0	0	0	0	0	0	1	0	1	1	1	0	1	1	1	1	1
806	18	17	1	69	69	0	153	0.45	0.71	18	1	ENSG00000166436	TRIM66	ENSG00000166436_PBMC	11	7682665	9682665	1	1	0	1	0	1	1	1	1	1	0	1	1	1	0	0	1	0	1	1	1	0	0	1	1	1	0
807	18	13	5	111	111	0	153	0.73	0.74	18	2	ENSG00000162885, ENSG00000207181	B3GALNT2, SNORA14B	ENSG00000162885_myeloid_DC	1	234127937	236504452	1	1	0	0	1	1	1	1	1	1	1	0	1	0	1	0	1	0	1	1	1	0	1	1	0	0	1
808	18	14	4	126	64	62	153	0.82	0.79	18	1	ENSG00000196352	CD55	ENSG00000196352_neutrophils	1	206321678	208321678	0	0	0	1	1	1	1	1	0	1	1	0	1	0	1	0	0	0	1	1	1	1	1	1	1	1	1
809	18	17	1	105	105	0	153	0.69	0.71	18	1	ENSG00000203666	EFCAB2	ENSG00000203666_classical_monocytes	1	243969682	245969682	1	1	0	1	1	1	0	1	1	0	1	0	1	0	1	1	1	0	1	1	0	1	1	1	1	0	0
810	18	17	1	120	120	0	153	0.78	0.77	18	1	ENSG00000030110	BAK1	ENSG00000030110_intermediate_monocytes	6	32580276	34580276	0	0	1	0	0	1	1	1	0	0	1	0	1	1	1	0	1	1	1	1	1	0	1	1	1	1	1
811	18	17	1	105	105	0	153	0.69	0.73	17	2	ENSG00000026950, ENSG00000112763	BTN2A1, BTN3A1	ENSG00000112763_neutrophils	6	25402275	27457955	1	1	1	1	1	1	0	0	1	0	1	0	1	1	0	1	1	0	1	1	0	0	0	0	1	1	1
812	18	18	0	61	61	0	153	0.4	0.71	16	2	ENSG00000182952, ENSG00000241549	GUSBP2, HMGN4	ENSG00000182952_neutrophils	6	25538366	27889198	1	0	0	0	1	1	0	1	1	0	0	0	1	0	1	1	1	1	1	0	0	0	1	1	1	1	1
813	18	16	2	71	71	0	153	0.46	0.74	18	1	ENSG00000100299	ARSA	ENSG00000100299_plasmablasts	22	49628152	51628152	0	1	1	0	0	1	1	1	1	0	1	0	1	0	0	1	0	1	1	1	1	1	1	1	0	1	1
814	18	17	1	106	106	0	153	0.69	0.74	17	2	ENSG00000100147, ENSG00000100413	CCDC134, POLR3H	ENSG00000100147_Th1	22	40544470	42800679	1	1	0	0	1	1	1	1	1	0	0	1	1	1	0	1	1	0	1	1	1	0	0	1	1	0	0
815	18	17	1	100	100	0	153	0.65	0.78	13	2	ENSG00000100365, ENSG00000100368	CSF2RB, NCF4	ENSG00000100365_memory_CD4	22	35861006	37913628	0	0	0	0	1	1	1	1	1	1	1	0	1	1	1	1	0	0	1	0	0	0	0	1	0	0	0
816	18	16	2	99	99	0	153	0.65	0.75	11	5	ENSG00000166664, ENSG00000178081, ENSG00000178115, ENSG00000186399, ENSG00000260693	CHRFAM7A, ENSG00000260693, GOLGA8Q, GOLGA8R, ULK4P3	ENSG00000186399_NK	15	29110302	31552050	0	0	0	0	0	0	0	0	0	0	0	1	0	1	1	1	1	1	1	0	1	0	1	1	1	0	0
817	18	14	4	90	81	9	153	0.59	0.72	18	2	ENSG00000163811, ENSG00000189350	TOGARAM2, WDR43	ENSG00000163811_myeloid_DC	2	27894667	29981298	1	0	0	1	1	1	1	1	1	1	0	0	1	0	1	1	0	1	1	0	1	1	1	1	1	0	0
818	18	18	0	146	146	0	153	0.95	0.83	18	1	ENSG00000035115	SH3YL1	ENSG00000035115_memory_Treg	2	-735968	1264032	1	1	0	1	1	1	1	1	1	1	1	1	1	1	1	0	0	0	0	0	0	0	0	1	1	1	1
819	18	17	1	144	135	9	153	0.94	0.79	18	2	ENSG00000168476, ENSG00000275074	NUDT18, REEP4	ENSG00000168476_NK	8	21109419	23141907	0	0	1	0	1	1	1	1	1	1	1	1	1	1	1	1	1	1	0	0	0	0	0	1	1	1	0
820	18	18	0	67	62	5	153	0.44	0.79	13	3	ENSG00000204632, ENSG00000206503, ENSG00000230521	ENSG00000230521, HLA-A, HLA-G	ENSG00000206503_myeloid_DC	6	28827825	30942532	1	1	1	0	0	0	0	1	0	0	0	0	0	0	1	1	0	1	0	1	1	1	1	1	1	0	0
821	18	17	1	100	100	0	153	0.65	0.75	18	1	ENSG00000117868	ESYT2	ENSG00000117868_neutrophils	7	157829509	159829509	0	1	0	1	1	1	1	1	1	1	1	1	1	0	1	0	1	0	0	0	1	0	0	1	1	1	1
822	18	18	0	83	83	0	153	0.54	0.72	18	1	ENSG00000197226	TBC1D9B	ENSG00000197226_NK	5	178907897	180907897	0	0	0	1	1	1	1	1	1	0	1	1	1	1	1	1	1	0	0	0	1	0	0	1	1	1	1
823	18	16	2	115	115	0	153	0.75	0.78	18	1	ENSG00000164300	SERINC5	ENSG00000164300_Th1_17	5	79256048	81256048	1	0	0	1	1	1	1	1	1	1	1	1	1	1	1	0	0	1	0	0	0	0	0	1	1	1	1
824	18	16	2	111	62	49	153	0.73	0.72	18	2	ENSG00000142188, ENSG00000159079	CFAP298, TMEM50B	ENSG00000142188_Th2	21	31612377	34479974	0	0	1	1	1	1	1	1	0	1	0	1	1	1	0	1	0	0	0	1	1	1	1	0	1	1	1
825	18	18	0	111	111	0	153	0.73	0.71	18	1	ENSG00000189190	ZNF600	ENSG00000189190_memory_CD8	19	51786807	53786807	1	1	0	1	1	1	1	1	1	1	1	1	1	1	0	1	1	0	0	0	0	0	1	1	1	0	0
826	18	13	5	85	77	8	153	0.56	0.7	17	3	ENSG00000136111, ENSG00000188243, ENSG00000261105	COMMD6, LMO7-AS1, TBC1D4	ENSG00000188243_naive_B_cells	13	74482169	76635994	1	1	0	1	1	1	1	1	1	1	0	1	0	1	1	1	0	0	0	0	0	1	1	1	1	0	0
827	18	16	2	84	79	5	153	0.55	0.7	16	3	ENSG00000156050, ENSG00000258524, ENSG00000259065	ENSG00000259065, FAM161B, NT5CP1	ENSG00000259065_NK	14	72571667	74950094	0	1	0	0	1	1	1	1	1	1	1	1	1	1	1	1	1	0	0	0	0	0	0	1	1	0	0
828	18	16	2	84	44	40	153	0.55	0.79	14	5	ENSG00000144840, ENSG00000145088, ENSG00000163406, ENSG00000173226, ENSG00000180353	EAF2, HCLS1, IQCB1, RABL3, SLC15A2	ENSG00000145088_naive_B_cells	3	119742516	122894401	1	1	1	0	0	1	1	0	1	1	0	0	0	0	0	0	0	0	0	0	1	1	1	1	1	1	1
829	18	16	2	108	108	0	153	0.71	0.76	11	4	ENSG00000110906, ENSG00000151148, ENSG00000174527, ENSG00000289311	ENSG00000289311, KCTD10, MYO1H, UBE3B	ENSG00000110906_NK	12	108347903	111280513	0	1	0	0	0	0	0	0	0	0	0	1	1	1	1	1	1	0	0	0	1	0	0	1	1	0	1
830	18	17	1	89	86	3	153	0.58	0.75	16	2	ENSG00000117595, ENSG00000117597	IRF6, UTP25	ENSG00000117595_eosinophils	1	208806142	210827972	1	1	0	0	0	1	1	0	1	0	1	1	1	1	1	1	1	0	0	0	1	0	0	1	1	0	1
831	18	16	2	53	51	2	153	0.35	0.7	17	3	ENSG00000103152, ENSG00000161980, ENSG00000161981	MPG, POLR3K, SNRNP25	ENSG00000161981_intermediate_monocytes	16	-946392	1078225	0	0	0	0	1	1	1	1	1	1	1	0	1	1	1	1	1	1	0	1	0	0	1	1	1	0	0
832	18	16	2	132	132	0	153	0.86	0.82	17	2	ENSG00000160588, ENSG00000160593	JAML, MPZL3	ENSG00000160593_Th1	11	117225011	119252365	0	0	0	1	1	1	1	1	1	1	1	1	1	1	1	1	1	0	0	0	0	0	1	0	0	1	1
833	18	16	2	63	61	2	153	0.41	0.71	15	5	ENSG00000198155, ENSG00000250312, ENSG00000272602, ENSG00000275426, ENSG00000289361	ENSG00000275426, ENSG00000289361, ZNF595, ZNF718, ZNF876P	ENSG00000250312_MAIT	4	-946679	1218650	1	0	0	0	0	0	1	1	1	0	1	0	0	1	1	1	1	0	0	1	0	1	1	1	0	1	1
834	18	17	1	94	94	0	153	0.61	0.69	18	1	ENSG00000107020	PLGRKT	ENSG00000107020_Th1_17	9	4437925	6437925	0	0	1	1	1	1	1	1	1	1	0	1	1	1	1	1	1	0	0	0	1	0	1	1	0	0	1
835	18	18	0	153	153	0	153	1	0.85	18	1	ENSG00000185736	ADARB2	ENSG00000185736_NK	10	737525	2737525	0	0	0	1	1	1	1	1	1	1	1	1	1	1	1	1	1	1	0	0	0	0	0	1	0	1	1
836	18	17	1	130	130	0	153	0.85	0.78	18	2	ENSG00000188732, ENSG00000234286	ENSG00000234286, FAM221A	ENSG00000234286_Th2	7	22680199	24680837	0	1	0	1	1	1	1	1	1	1	1	1	1	1	1	1	1	1	0	0	0	1	0	1	0	0	0
837	18	18	0	147	147	0	153	0.96	0.9	16	2	ENSG00000211697, ENSG00000228668	TRGV5, TRGV5P	ENSG00000228668_NKT	7	37345499	39350022	1	1	1	1	0	0	1	0	1	0	1	0	0	1	1	1	1	1	0	1	1	1	1	0	0	0	0
838	18	17	1	95	91	4	153	0.62	0.73	15	3	ENSG00000100298, ENSG00000100316, ENSG00000239713	APOBEC3G, APOBEC3H, RPL3	ENSG00000239713_NKT	22	38077275	40319623	0	0	0	0	1	1	1	1	1	0	1	1	1	1	1	1	1	1	0	0	1	0	0	1	0	0	0
839	18	13	5	103	92	11	153	0.67	0.77	16	3	ENSG00000184515, ENSG00000184905, ENSG00000286327	BEX5, ENSG00000286327, TCEAL2	ENSG00000184515_plasmablasts	X	101125679	103659983	0	1	1	0	0	1	0	1	1	0	1	0	1	1	1	1	1	1	0	0	1	1	1	1	0	0	0
840	18	18	0	153	153	0	153	1	0.91	18	1	ENSG00000285535	ENSG00000285535	ENSG00000285535_Th1	17	76590532	78590532	1	0	0	1	1	1	1	1	1	1	1	1	1	1	1	1	1	1	0	0	1	0	0	1	0	0	0
841	18	15	3	80	80	0	153	0.52	0.72	10	5	ENSG00000051596, ENSG00000182230, ENSG00000248469, ENSG00000251623, ENSG00000285476	ENSG00000248469, ENSG00000285476, FAM153B, THOC3	ENSG00000285476_Th1	5	174968315	177124006	0	0	0	1	1	1	1	1	1	1	1	0	0	1	0	0	0	0	0	0	0	0	0	1	0	0	0
842	18	14	4	97	97	0	153	0.63	0.78	15	3	ENSG00000115687, ENSG00000122085, ENSG00000289253	ENSG00000289253, MTERF4, PASK	ENSG00000115687_Th1	2	240102287	242149472	1	1	0	1	1	1	1	1	1	1	1	1	1	1	1	0	0	0	0	0	0	0	0	1	0	0	0
843	18	14	4	96	88	8	153	0.63	0.73	17	2	ENSG00000007171, ENSG00000232859	LYRM9, NOS2	ENSG00000232859_naive_B_cells	17	26800529	28893365	1	1	0	1	1	1	1	1	1	1	0	1	1	1	1	1	1	0	0	0	1	0	0	1	0	0	0
844	18	16	2	119	119	0	153	0.78	0.79	15	3	ENSG00000107771, ENSG00000225423, ENSG00000233189	CCSER2, RPL12P29, TNPO1P1	ENSG00000107771_Th1	10	83328589	85390908	0	0	0	1	1	1	1	1	1	1	1	1	1	1	1	1	1	0	0	0	0	0	0	1	0	0	0
845	18	18	0	107	107	0	153	0.7	0.74	15	2	ENSG00000198286, ENSG00000228334	CARD11, ENSG00000228334	ENSG00000228334_NK	7	2043867	4118049	0	0	0	1	1	1	1	1	0	1	1	1	1	1	1	1	1	0	0	0	1	0	0	1	0	0	0
846	18	15	3	67	67	0	153	0.44	0.7	16	3	ENSG00000110218, ENSG00000181333, ENSG00000250519	ENSG00000250519, HEPHL1, PANX1	ENSG00000110218_NK	11	93021354	95185439	1	1	1	0	1	0	1	1	0	0	0	1	1	1	1	1	1	1	0	0	1	0	1	1	0	0	0
847	18	16	2	65	31	34	153	0.42	0.69	14	2	ENSG00000224635, ENSG00000235408	ENSG00000224635, SNORA71B	ENSG00000224635_Th2	20	37416797	39425354	1	1	0	1	0	1	1	1	1	0	1	1	0	1	0	1	1	0	0	0	0	0	1	1	0	0	0
848	18	17	1	122	122	0	153	0.8	0.78	18	1	ENSG00000168899	VAMP5	ENSG00000168899_Th1	2	84584431	86584431	1	1	1	1	1	1	1	1	1	1	1	1	1	1	1	1	1	0	0	0	0	0	0	1	0	0	0
849	18	7	11	36	35	1	153	0.24	0.68	14	5	ENSG00000066923, ENSG00000078319, ENSG00000188186, ENSG00000197093, ENSG00000239521	CASTOR3, GAL3ST4, LAMTOR4, PMS2P1, STAG3	ENSG00000239521_naive_B_cells	7	99148918	101335979	1	1	0	1	1	1	1	1	1	0	0	1	1	1	0	0	0	0	0	0	0	0	0	0	1	1	1
850	17	16	1	89	59	30	136	0.65	0.75	17	1	ENSG00000152234	ATP5F1A	ENSG00000152234_neutrophils	18	45098296	47098296	0	0	1	1	1	0	0	0	1	1	0	1	1	1	0	1	0	0	1	1	1	0	1	1	1	1	1
851	17	14	3	63	63	0	136	0.46	0.74	17	1	ENSG00000157601	MX1	ENSG00000157601_memory_CD8	21	40426239	42426239	0	1	0	1	1	1	1	1	1	1	0	1	1	1	1	1	0	0	1	0	1	0	1	1	0	0	0
852	17	17	0	115	115	0	136	0.85	0.76	17	1	ENSG00000221923	ZNF880	ENSG00000221923_intermediate_monocytes	19	51369923	53369923	1	0	0	0	0	0	1	0	1	1	1	0	1	1	1	0	1	1	1	1	1	1	1	1	1	0	0
853	17	17	0	121	121	0	136	0.89	0.78	17	1	ENSG00000126790	L3HYPDH	ENSG00000126790_naive_B_cells	14	58484408	60484408	1	1	0	0	1	1	1	1	1	0	1	0	1	1	1	1	1	0	1	0	1	0	1	1	0	0	0
854	17	16	1	128	128	0	136	0.94	0.81	17	1	ENSG00000198586	TLK1	ENSG00000198586_PBMC	2	170160893	172160893	1	0	1	0	0	0	0	1	1	1	1	0	0	0	1	0	0	1	1	1	1	1	1	1	1	1	1
855	17	14	3	61	33	28	136	0.45	0.68	14	3	ENSG00000069943, ENSG00000225973, ENSG00000260916	CCPG1, PIGB, PIGBOS1	ENSG00000069943_non_classical_monocytes	15	54319123	56408359	1	0	0	0	0	0	1	0	0	1	1	0	0	0	1	0	1	0	1	1	1	0	1	1	1	1	1
856	17	17	0	123	123	0	136	0.9	0.8	12	3	ENSG00000185986, ENSG00000188002, ENSG00000248126	ENSG00000188002, ENSG00000248126, SDHAP3	ENSG00000188002_granulocytes	5	593289	2633984	1	0	0	0	0	0	0	0	1	1	1	0	0	0	1	0	0	0	1	1	0	0	1	1	1	1	1
857	17	13	4	82	82	0	136	0.6	0.69	17	2	ENSG00000111605, ENSG00000274979	CPSF6, ENSG00000274979	ENSG00000111605_naive_B_cells	12	68239569	70331882	1	0	1	1	0	1	0	1	1	0	0	0	1	0	1	0	1	0	1	1	1	1	0	1	1	1	1
858	17	17	0	110	67	43	136	0.81	0.79	12	2	ENSG00000035687, ENSG00000289439	ADSS2, ENSG00000289439	ENSG00000289439_granulocytes	1	243325177	245451909	0	0	1	0	0	0	0	0	0	0	0	0	1	1	1	1	1	0	1	1	1	0	0	1	0	1	1
859	17	16	1	93	93	0	136	0.68	0.74	17	1	ENSG00000204256	BRD2	ENSG00000204256_TCR_gd	6	31968594	33968594	1	0	0	1	0	1	0	1	0	1	1	0	0	0	1	0	0	1	1	1	1	1	1	1	1	1	1
860	17	15	2	65	39	26	136	0.48	0.76	9	5	ENSG00000112851, ENSG00000123213, ENSG00000123219, ENSG00000197860, ENSG00000251648	CENPK, ENSG00000251648, ERBIN, NLN, SGTB	ENSG00000123219_NK	5	64563168	66926575	1	1	0	0	0	0	0	0	0	0	0	0	0	0	0	0	1	0	1	1	1	1	1	1	0	0	0
861	17	17	0	103	103	0	136	0.76	0.82	17	1	ENSG00000175611	LINC00476	ENSG00000175611_memory_CD4	9	94875480	96875480	1	1	0	1	1	1	1	1	1	0	0	1	1	1	1	1	1	0	1	0	0	0	0	1	1	0	0
862	17	16	1	90	90	0	136	0.66	0.74	9	5	ENSG00000054179, ENSG00000176978, ENSG00000177239, ENSG00000186193, ENSG00000197355	DPP7, ENTPD2, MAN1B1, SAPCD2, UAP1L1	ENSG00000197355_classical_monocytes	9	136054061	138114733	0	0	0	1	0	0	0	0	0	0	0	0	0	1	0	0	0	0	1	1	0	0	1	1	1	1	1
863	17	14	3	85	83	2	136	0.62	0.73	16	3	ENSG00000055950, ENSG00000119906, ENSG00000166136	MRPL43, NDUFB8, SLF2	ENSG00000055950_PBMC	10	99529871	101987497	1	1	1	0	0	0	0	0	0	1	1	0	1	0	1	0	1	0	1	1	1	0	1	1	1	1	1
864	17	13	4	59	57	2	136	0.43	0.72	16	3	ENSG00000023041, ENSG00000197142, ENSG00000243316	ACSL5, GUCY2GP, ZDHHC6	ENSG00000197142_neutrophils	10	111356574	113446914	0	0	0	0	1	1	1	0	0	1	0	0	1	1	0	0	1	1	1	1	1	0	1	1	1	1	1
865	17	15	2	38	38	0	136	0.28	0.64	17	1	ENSG00000287104	ENSG00000287104	ENSG00000287104_naive_B_cells	4	5987036	7987036	1	0	0	0	1	0	0	1	0	1	1	1	1	0	1	0	0	0	1	1	1	1	1	1	1	1	1
866	17	15	2	81	81	0	136	0.6	0.7	17	1	ENSG00000172922	RNASEH2C	ENSG00000172922_TCR_gd	11	64720798	66720798	1	0	0	1	1	1	1	0	1	0	1	1	1	1	1	1	1	0	1	0	1	0	1	1	0	0	0
867	17	16	1	79	75	4	136	0.58	0.77	17	2	ENSG00000102575, ENSG00000196646	ACP5, ZNF136	ENSG00000102575_classical_monocytes	19	10577645	13163096	0	0	0	0	1	1	1	1	1	1	1	1	0	1	0	1	1	0	1	1	1	0	1	1	0	1	0
868	17	16	1	83	83	0	136	0.61	0.71	17	1	ENSG00000188321	ZNF559	ENSG00000188321_classical_monocytes	19	8324179	10324179	1	1	0	0	1	1	0	0	1	1	1	0	1	1	1	1	0	0	1	1	1	0	1	1	1	0	0
869	17	16	1	68	65	3	136	0.5	0.76	15	3	ENSG00000157326, ENSG00000187630, ENSG00000215256	DHRS4, DHRS4-AS1, DHRS4L2	ENSG00000157326_memory_Treg	14	22953770	25052509	1	0	1	0	1	1	0	1	1	1	1	0	1	1	0	1	1	0	1	0	1	0	0	1	0	0	0
870	17	16	1	79	79	0	136	0.58	0.74	17	1	ENSG00000288994	ENSG00000288994	ENSG00000288994_eosinophils	2	37343179	39343179	1	1	0	0	1	1	1	0	0	1	0	1	1	0	0	1	1	0	1	1	1	0	1	1	1	0	1
871	17	17	0	101	101	0	136	0.74	0.77	17	2	ENSG00000141543, ENSG00000167291	EIF4A3, TBC1D16	ENSG00000141543_eosinophils	17	79035872	81147128	1	0	1	0	0	0	0	0	1	1	1	0	0	1	1	0	0	1	1	1	1	1	1	1	1	1	1
872	17	9	8	57	29	28	136	0.42	0.73	15	5	ENSG00000164045, ENSG00000164048, ENSG00000164050, ENSG00000164051, ENSG00000172113	CCDC51, CDC25A, NME6, PLXNB1, ZNF589	ENSG00000172113_neutrophils	3	47188417	49440119	1	0	0	0	1	1	0	0	1	0	1	0	1	0	1	0	1	1	1	0	0	0	1	1	1	1	1
873	17	17	0	106	81	25	136	0.78	0.78	13	3	ENSG00000168234, ENSG00000264745, ENSG00000279332	ENSG00000279332, TTC39C, TTC39C-AS1	ENSG00000168234_classical_monocytes	18	23014754	25135829	1	0	0	0	1	1	1	1	1	0	1	0	1	1	0	1	0	0	1	1	0	0	0	1	0	0	0
874	17	12	5	58	58	0	136	0.43	0.74	16	2	ENSG00000172819, ENSG00000285692	ENSG00000285692, RARG	ENSG00000285692_non_classical_monocytes	12	52232209	54531752	1	0	0	0	1	0	1	0	1	1	1	0	0	0	1	0	0	0	1	1	1	1	1	1	1	1	1
875	17	13	4	78	78	0	136	0.57	0.72	14	2	ENSG00000084110, ENSG00000111144	HAL, LTA4H	ENSG00000111144_classical_monocytes	12	94996344	97035587	1	1	1	0	1	0	1	1	0	0	0	0	0	1	1	0	0	0	1	1	1	1	0	1	0	1	0
876	17	17	0	84	84	0	136	0.62	0.71	17	1	ENSG00000167815	PRDX2	ENSG00000167815_classical_monocytes	19	11801800	13801800	0	1	1	1	0	1	1	0	1	0	0	0	1	1	0	1	1	0	1	1	1	1	1	1	1	0	0
877	17	17	0	81	81	0	136	0.6	0.66	17	1	ENSG00000163866	SMIM12	ENSG00000163866_NK	1	33859749	35859749	1	0	0	1	1	1	0	1	1	0	1	0	1	1	0	1	1	0	1	1	1	0	1	1	1	0	0
878	17	14	3	54	48	6	136	0.4	0.74	16	2	ENSG00000128699, ENSG00000138381	ASNSD1, ORMDL1	ENSG00000138381_neutrophils	2	188661459	190784339	0	0	1	0	0	1	1	0	1	1	1	0	1	0	1	0	1	0	1	1	1	0	0	1	1	1	1
879	17	17	0	80	80	0	136	0.59	0.73	17	1	ENSG00000231500	RPS18	ENSG00000231500_naive_B_cells	6	32272075	34272075	1	1	0	1	1	1	1	1	1	0	1	1	0	1	1	1	1	0	1	0	0	0	1	1	0	0	0
880	17	14	3	69	62	7	136	0.51	0.75	16	2	ENSG00000031691, ENSG00000146085	CENPQ, MMUT	ENSG00000146085_classical_monocytes	6	48463253	50463370	0	1	1	0	1	0	1	1	1	0	1	0	1	1	0	0	1	0	1	1	1	0	1	1	0	1	0
881	17	16	1	84	84	0	136	0.62	0.74	17	1	ENSG00000279175	ENSG00000279175	ENSG00000279175_naive_B_cells	22	43102779	45102779	1	1	1	0	0	0	1	1	1	1	1	0	0	1	1	0	1	0	1	1	1	1	1	1	0	0	0
882	17	16	1	107	107	0	136	0.79	0.77	17	2	ENSG00000204428, ENSG00000240053	LY6G5B, LY6G5C	ENSG00000204428_neutrophils	6	30670167	32680377	1	1	0	1	0	1	1	0	0	0	1	1	1	1	0	0	1	0	1	1	1	0	0	1	1	1	1
883	17	17	0	53	38	15	136	0.39	0.68	15	2	ENSG00000076944, ENSG00000229833	PET100, STXBP2	ENSG00000076944_classical_monocytes	19	6629793	8637110	1	0	0	1	0	1	1	1	1	1	1	1	1	0	0	1	1	0	1	1	0	0	0	1	0	0	0
884	17	12	5	64	64	0	136	0.47	0.74	9	5	ENSG00000115592, ENSG00000135912, ENSG00000135929, ENSG00000272555, ENSG00000286154	CYP27A1, ENSG00000272555, ENSG00000286154, PRKAG3, TTLL4	ENSG00000135929_granulocytes	2	217710835	219832086	0	0	0	0	0	1	0	0	0	0	0	1	1	0	1	0	1	0	1	0	0	0	0	1	0	1	1
885	17	16	1	107	99	8	136	0.79	0.83	16	2	ENSG00000172954, ENSG00000213626	LBH, LCLAT1	ENSG00000172954_Th2	2	29231534	31447246	0	1	0	1	1	1	1	1	1	1	1	1	1	1	1	1	0	0	1	0	0	0	0	1	0	0	0
886	17	16	1	74	74	0	136	0.54	0.72	17	1	ENSG00000237296	SMG1P1	ENSG00000237296_Th1	16	21437401	23437401	0	1	0	0	1	1	1	1	1	1	1	1	1	1	0	1	1	0	0	0	0	0	1	1	1	1	0
887	17	14	3	43	43	0	136	0.32	0.7	17	1	ENSG00000160285	LSS	ENSG00000160285_memory_CD8	21	45228774	47228774	1	1	0	1	1	1	1	1	1	1	1	1	1	1	0	0	0	0	1	1	0	0	0	1	1	0	0
888	17	17	0	112	77	35	136	0.82	0.84	7	5	ENSG00000074803, ENSG00000104177, ENSG00000128951, ENSG00000259235, ENSG00000259488	CTXN2-AS1, DUT, DUT-AS1, MYEF2, SLC12A1	ENSG00000128951_neutrophils	15	47178295	49331856	0	0	0	1	0	1	0	0	0	0	0	1	0	1	0	0	0	0	0	0	0	0	0	0	1	1	1
889	17	9	8	59	59	0	136	0.43	0.7	17	2	ENSG00000100519, ENSG00000198252	PSMC6, STYX	ENSG00000198252_Th1	14	51707200	53730166	0	1	0	0	1	1	0	1	1	1	1	1	1	1	0	0	0	1	1	0	0	0	1	1	1	1	1
890	17	17	0	70	70	0	136	0.51	0.7	17	1	ENSG00000131196	NFATC1	ENSG00000131196_granulocytes	18	78395930	80395930	1	1	0	0	1	1	1	1	1	1	0	0	1	1	1	0	0	0	0	1	1	0	0	1	1	1	1
891	17	14	3	106	105	1	136	0.78	0.78	16	2	ENSG00000135549, ENSG00000279453	ENSG00000279453, PKIB	ENSG00000279453_PBMC	6	121439223	123610405	1	1	0	0	0	1	0	0	1	1	1	1	1	1	1	0	0	1	0	1	1	0	0	1	1	1	0
892	17	16	1	37	37	0	136	0.27	0.68	17	1	ENSG00000255389	ENSG00000255389	ENSG00000255389_NK	6	110599875	112599875	1	1	0	0	0	1	1	1	1	1	1	1	1	1	0	0	1	0	0	1	1	0	1	1	1	0	0
893	17	11	6	68	56	12	136	0.5	0.7	11	5	ENSG00000006125, ENSG00000172123, ENSG00000267102, ENSG00000267547, ENSG00000270871	AP2B1, ENSG00000267102, ENSG00000267547, ENSG00000270871, SLFN12	ENSG00000172123_eosinophils	17	34404373	36830293	0	1	0	0	0	0	0	1	0	0	0	0	0	0	0	1	1	1	0	1	1	0	0	1	1	1	1
894	17	14	3	108	108	0	136	0.79	0.7	17	2	ENSG00000146243, ENSG00000146247	IRAK1BP1, PHIP	ENSG00000146243_TCR_gd	6	77867551	80078254	1	1	0	0	1	1	1	0	1	1	1	1	1	1	1	1	1	0	0	0	0	0	1	1	0	0	1
895	17	16	1	80	80	0	136	0.59	0.74	16	2	ENSG00000154803, ENSG00000266498	ENSG00000266498, FLCN	ENSG00000154803_neutrophils	17	16236118	18237168	1	0	0	1	0	1	1	0	1	0	1	1	1	1	0	1	1	0	0	1	1	0	1	0	0	1	1
896	17	16	1	54	54	0	136	0.4	0.71	14	3	ENSG00000137310, ENSG00000204536, ENSG00000206344	CCHCR1, HCG27, TCF19	ENSG00000206344_neutrophils	6	30157802	32197760	0	0	0	1	1	1	1	1	1	1	0	1	1	1	0	1	0	0	0	0	0	0	0	1	0	1	1
897	17	16	1	68	49	19	136	0.5	0.69	16	2	ENSG00000218510, ENSG00000230068	CDC42-IT1, LINC00339	ENSG00000218510_Th2	1	21024558	23059197	1	1	0	1	1	1	1	1	1	0	1	1	0	1	0	1	1	0	0	0	0	0	1	1	0	0	1
898	17	17	0	131	131	0	136	0.96	0.81	17	1	ENSG00000097046	CDC7	ENSG00000097046_memory_Treg	1	90500851	92500851	0	0	0	1	1	1	1	1	1	1	1	1	1	1	1	1	1	1	0	0	1	0	0	1	0	0	0
899	17	17	0	115	115	0	136	0.85	0.82	17	1	ENSG00000160284	SPATC1L	ENSG00000160284_naive_CD8	21	45184459	47184459	0	0	0	1	1	1	1	1	1	1	1	1	1	1	1	1	1	1	0	0	1	0	0	1	0	0	0
900	17	14	3	69	69	0	136	0.51	0.7	15	2	ENSG00000211790, ENSG00000256379	TRAV8-4, TRAV8-5	ENSG00000256379_NK	14	20894433	22903077	0	0	0	1	1	1	1	1	1	1	1	1	1	0	1	0	1	1	0	0	1	0	0	1	0	0	0
901	17	17	0	135	135	0	136	0.99	0.78	17	1	ENSG00000175164	ABO	ENSG00000175164_naive_Treg	9	132275214	134275214	0	1	0	1	1	1	1	1	1	1	1	1	1	1	1	1	1	1	0	0	0	0	0	1	0	0	0
902	17	16	1	104	98	6	136	0.76	0.83	16	2	ENSG00000168824, ENSG00000175920	DOK7, NSG1	ENSG00000168824_memory_CD8	4	2463306	5387102	0	0	0	1	1	1	1	1	1	1	1	1	1	1	1	1	1	1	0	0	0	0	0	1	0	0	0
903	17	14	3	78	78	0	136	0.57	0.72	17	1	ENSG00000166452	AKIP1	ENSG00000166452_memory_CD4	11	7911189	9911189	0	1	0	1	1	1	1	1	1	1	1	1	1	1	0	1	1	0	0	1	1	0	0	1	0	0	0
904	17	15	2	113	113	0	136	0.83	0.74	17	1	ENSG00000183208	GDPGP1	ENSG00000183208_intermediate_monocytes	15	89234209	91234209	1	1	1	1	0	1	1	1	1	1	0	1	1	0	1	1	0	1	0	1	0	0	1	1	0	0	0
905	17	17	0	87	87	0	136	0.64	0.83	17	1	ENSG00000215845	TSTD1	ENSG00000215845_memory_B_cells	1	160038964	162038964	0	1	0	1	0	1	1	1	1	1	1	1	1	1	0	1	0	0	0	1	1	1	1	1	0	0	0
906	17	13	4	77	77	0	136	0.57	0.72	13	3	ENSG00000167633, ENSG00000221957, ENSG00000240403	KIR2DS4, KIR3DL1, KIR3DL2	ENSG00000221957_non_classical_monocytes	19	53816468	55850443	0	0	0	0	1	1	0	0	0	1	1	1	1	1	1	1	1	0	0	1	1	0	0	1	0	0	0
907	17	16	1	131	131	0	136	0.96	0.88	17	1	ENSG00000170571	EMB	ENSG00000170571_NK	5	49441288	51441288	0	0	0	1	1	1	1	1	1	1	1	1	1	1	1	1	1	1	0	0	1	0	0	1	0	0	0
908	17	14	3	68	68	0	136	0.5	0.68	17	1	ENSG00000129562	DAD1	ENSG00000129562_NK	14	21589224	23589224	0	1	0	1	1	1	1	1	0	1	1	1	1	1	1	0	1	0	1	0	0	0	0	1	0	1	1
909	17	11	6	105	105	0	136	0.77	0.8	16	2	ENSG00000126777, ENSG00000126787	DLGAP5, KTN1	ENSG00000126777_Th1	14	54191585	56580207	0	1	0	1	1	1	1	1	1	1	1	1	1	1	0	1	1	1	0	0	0	0	0	1	0	0	0
910	17	15	2	49	49	0	136	0.36	0.68	15	3	ENSG00000104518, ENSG00000287576, ENSG00000289161	ENSG00000287576, ENSG00000289161, GSDMD	ENSG00000104518_PBMC	8	142541648	144558346	0	0	0	1	1	1	1	1	1	1	1	0	1	1	1	1	1	1	0	0	0	0	0	1	0	0	0
911	17	15	2	61	61	0	136	0.45	0.8	16	2	ENSG00000126351, ENSG00000167914	GSDMA, THRA	ENSG00000167914_NKT	17	38963004	41062965	0	0	0	1	1	1	1	1	1	1	1	1	1	1	1	1	1	1	0	0	0	0	0	1	0	0	0
912	17	16	1	84	84	0	136	0.62	0.77	16	2	ENSG00000066230, ENSG00000225138	SLC9A3, SLC9A3-AS1	ENSG00000225138_Th17	5	-526764	1524449	1	1	0	1	1	1	1	1	1	1	0	1	1	1	1	1	1	0	0	0	0	0	0	1	0	0	0
913	17	15	2	83	83	0	136	0.61	0.75	17	1	ENSG00000116661	FBXO2	ENSG00000116661_MAIT	1	10654429	12654429	1	0	0	1	1	1	1	1	1	1	1	1	1	1	1	1	1	1	0	0	0	0	0	1	0	0	0
914	17	17	0	99	93	6	136	0.73	0.77	17	2	ENSG00000160766, ENSG00000169231	GBAP1, THBS3	ENSG00000160766_Th1	1	154207897	156218874	1	0	0	1	1	1	1	1	1	1	1	0	1	1	1	1	1	0	0	0	0	0	1	1	0	1	0
915	17	14	3	66	64	2	136	0.49	0.74	16	3	ENSG00000274561, ENSG00000277476, ENSG00000279573	ENSG00000274561, ENSG00000277476, ENSG00000279573	ENSG00000277476_MAIT	17	66955314	69133201	0	1	0	1	1	1	1	1	0	1	1	1	1	1	1	1	1	1	0	0	0	0	0	1	0	0	0
916	17	17	0	111	111	0	136	0.82	0.75	17	1	ENSG00000160439	RDH13	ENSG00000160439_Th1	19	54063148	56063148	0	1	0	1	1	1	1	1	1	1	1	0	1	1	1	1	1	0	0	0	1	0	1	1	0	0	0
917	17	17	0	63	63	0	136	0.46	0.73	14	2	ENSG00000064201, ENSG00000110665	C11orf21, TSPAN32	ENSG00000110665_Th1_17	11	1301918	3302013	1	1	0	1	1	1	1	1	1	1	1	1	1	0	1	1	0	0	0	0	0	0	0	0	0	0	0
918	17	7	10	88	85	3	136	0.65	0.76	16	2	ENSG00000177721, ENSG00000198865	ANXA2R, CCDC152	ENSG00000198865_naive_B_cells	5	41756818	44040319	1	1	0	1	1	1	1	1	1	0	1	0	1	0	1	0	1	0	0	0	1	1	1	1	0	0	0
919	17	6	11	36	26	10	136	0.26	0.7	15	2	ENSG00000131845, ENSG00000188785	ZNF304, ZNF548	ENSG00000188785_Th17	19	56351271	58389854	1	0	0	1	1	0	1	1	0	1	1	1	0	1	0	1	1	0	1	1	0	0	1	1	0	0	0
920	16	16	0	106	106	0	120	0.88	0.87	16	1	ENSG00000203875	SNHG5	ENSG00000203875_Th2	6	84678748	86678748	0	1	1	1	1	1	1	1	1	0	0	1	1	1	0	1	1	0	1	0	0	0	1	1	0	0	0
921	16	16	0	77	77	0	120	0.64	0.74	13	2	ENSG00000064666, ENSG00000064687	ABCA7, CNN2	ENSG00000064666_intermediate_monocytes	19	26608	2040107	0	0	0	1	1	1	1	1	0	0	0	0	0	0	0	0	1	0	1	1	1	0	0	1	1	1	1
922	16	14	2	63	63	0	120	0.52	0.68	16	1	ENSG00000231466	ENSG00000231466	ENSG00000231466_MAIT	22	24350322	26350322	0	1	0	1	0	1	1	1	0	1	0	1	1	1	1	1	1	0	1	0	0	0	1	1	1	0	0
923	16	16	0	84	84	0	120	0.7	0.75	16	1	ENSG00000126602	TRAP1	ENSG00000126602_Th1	16	2717524	4717524	1	1	0	1	0	1	1	1	1	1	0	1	1	1	1	1	1	0	1	0	0	0	0	1	0	0	0
924	16	11	5	28	28	0	120	0.23	0.7	15	5	ENSG00000165178, ENSG00000205583, ENSG00000223705, ENSG00000278416, ENSG00000289059	ENSG00000289059, NCF1C, NSUN5P1, PMS2P2, STAG3L1	ENSG00000278416_naive_Treg	7	74172044	77318253	1	0	0	0	1	1	0	0	1	1	1	1	1	1	1	0	1	1	1	0	1	0	0	0	0	0	1
925	16	15	1	56	34	22	120	0.47	0.74	8	5	ENSG00000105520, ENSG00000173928, ENSG00000187266, ENSG00000267174, ENSG00000286132	ENSG00000267174, ENSG00000286132, EPOR, PLPPR2, SWSAP1	ENSG00000267174_neutrophils	19	10321327	13075327	0	0	0	0	0	0	0	0	0	0	0	0	0	0	0	0	0	0	1	1	0	1	1	1	1	1	1
926	16	16	0	52	43	9	120	0.43	0.67	14	2	ENSG00000128829, ENSG00000140319	EIF2AK4, SRP14	ENSG00000128829_naive_B_cells	15	38934115	41039181	1	1	0	0	1	0	0	0	1	1	1	1	0	0	1	0	0	1	1	1	1	0	0	1	0	1	0
927	16	13	3	84	48	36	120	0.7	0.8	12	2	ENSG00000089127, ENSG00000111331	OAS1, OAS3	ENSG00000089127_non_classical_monocytes	12	111906962	113938474	1	1	1	0	1	0	0	0	1	0	1	0	0	1	0	0	0	0	1	1	1	0	1	1	0	0	0
928	16	14	2	78	78	0	120	0.65	0.75	13	3	ENSG00000116977, ENSG00000119285, ENSG00000226498	HEATR1, LGALS8, RPSAP21	ENSG00000116977_eosinophils	1	235523982	237819634	0	0	0	1	0	1	0	0	0	1	0	0	0	1	0	0	0	0	1	1	1	1	1	1	1	1	1
929	16	15	1	94	94	0	120	0.78	0.79	16	1	ENSG00000136250	AOAH	ENSG00000136250_NK	7	35724494	37724494	0	0	0	1	1	1	1	1	0	0	0	1	1	1	1	0	1	1	1	1	1	0	1	1	0	0	0
930	16	14	2	104	104	0	120	0.87	0.77	16	1	ENSG00000142166	IFNAR1	ENSG00000142166_eosinophils	21	32324970	34324970	0	0	0	0	1	1	1	1	1	0	1	0	1	1	1	1	1	0	1	1	0	0	1	1	1	0	0
931	16	16	0	70	70	0	120	0.58	0.69	16	1	ENSG00000148484	RSU1	ENSG00000148484_PBMC	10	15817424	17817424	1	0	0	0	1	1	1	0	1	0	0	0	1	1	1	1	1	0	1	1	1	0	1	1	1	0	0
932	16	12	4	75	62	13	120	0.62	0.76	12	3	ENSG00000122873, ENSG00000151151, ENSG00000180221	CISD1, IPMK, TPT1P10	ENSG00000122873_neutrophils	10	57213036	59269162	1	0	0	0	1	1	1	0	0	0	0	0	0	0	0	0	1	0	1	1	0	0	1	1	1	1	1
933	16	14	2	41	41	0	120	0.34	0.71	16	1	ENSG00000289480	ENSG00000289480	ENSG00000289480_naive_B_cells	4	81349441	83349441	1	1	0	0	0	1	0	1	1	1	0	0	1	1	1	1	1	0	1	0	0	0	1	1	1	0	1
934	16	14	2	60	60	0	120	0.5	0.72	14	2	ENSG00000136152, ENSG00000165837	COG3, ERICH6B	ENSG00000165837_non_classical_monocytes	13	44464939	46615739	1	0	0	1	0	1	0	0	1	1	1	0	0	0	1	0	1	0	1	1	1	1	0	1	1	0	0
935	16	15	1	114	114	0	120	0.95	0.83	16	1	ENSG00000133265	HSPBP1	ENSG00000133265_naive_B_cells	19	54280110	56280110	1	0	1	0	1	0	0	1	1	1	1	0	0	0	1	0	0	1	1	1	1	1	1	1	1	0	0
936	16	16	0	80	80	0	120	0.67	0.71	16	1	ENSG00000130332	LSM7	ENSG00000130332_naive_B_cells	19	1328586	3328586	1	1	0	1	1	1	1	0	0	1	0	1	1	1	1	1	1	0	1	0	0	0	1	1	0	0	0
937	16	15	1	98	98	0	120	0.82	0.72	16	1	ENSG00000167747	C19orf48	ENSG00000167747_naive_B_cells	19	49798910	51798910	1	1	0	1	0	1	1	1	1	1	1	0	1	1	1	0	0	0	1	1	0	0	1	1	0	0	0
938	16	13	3	53	53	0	120	0.44	0.68	15	2	ENSG00000115816, ENSG00000115825	CEBPZ, PRKD3	ENSG00000115816_non_classical_monocytes	2	36231596	38324833	1	1	0	1	0	1	1	0	0	1	1	1	1	0	0	0	1	0	1	1	1	0	1	0	1	0	0
939	16	13	3	63	63	0	120	0.52	0.69	16	1	ENSG00000236478	ENSG00000236478	ENSG00000236478_non_classical_monocytes	2	215176032	217176032	1	0	0	0	0	1	0	0	1	1	1	0	1	1	1	0	0	0	1	1	1	0	1	1	1	1	1
940	16	13	3	60	50	10	120	0.5	0.75	16	3	ENSG00000176894, ENSG00000182870, ENSG00000256576	GALNT9, LINC02361, PXMP2	ENSG00000256576_eosinophils	12	131189728	133687587	1	1	0	1	0	1	0	0	0	0	1	0	1	0	1	0	1	0	1	1	1	1	1	0	1	1	1
941	16	11	5	87	87	0	120	0.72	0.74	11	3	ENSG00000111237, ENSG00000151164, ENSG00000278993	ENSG00000278993, RAD9B, VPS29	ENSG00000111237_intermediate_monocytes	12	109501614	111502331	0	1	0	1	0	0	0	0	0	0	0	0	0	0	0	0	0	0	1	1	1	1	1	1	1	1	1
942	16	15	1	58	58	0	120	0.48	0.69	16	1	ENSG00000133731	IMPA1	ENSG00000133731_intermediate_monocytes	8	80686325	82686325	0	0	0	0	0	1	1	0	1	0	1	1	1	0	0	1	1	0	1	1	1	0	1	1	1	1	1
943	16	16	0	82	80	2	120	0.68	0.79	9	5	ENSG00000083444, ENSG00000116685, ENSG00000116688, ENSG00000116691, ENSG00000287384	ENSG00000287384, KIAA2013, MFN2, MIIP, PLOD1	ENSG00000116688_granulocytes	1	10926427	13019498	0	0	0	0	0	0	0	0	0	0	0	0	0	0	0	0	1	0	1	1	1	0	1	1	1	1	1
944	16	11	5	43	41	2	120	0.36	0.7	14	5	ENSG00000117500, ENSG00000117505, ENSG00000137936, ENSG00000137942, ENSG00000207523	BCAR3, DR1, FNBP1L, SNORA66, TMED5	ENSG00000117500_memory_Treg	1	91840719	94681837	0	0	0	0	1	1	0	0	1	1	1	1	0	0	1	1	1	0	1	0	1	0	1	1	1	0	0
945	16	13	3	59	45	14	120	0.49	0.73	12	5	ENSG00000011007, ENSG00000117305, ENSG00000142676, ENSG00000179163, ENSG00000188822	CNR2, ELOA, FUCA1, HMGCL, RPL11	ENSG00000179163_eosinophils	1	22691806	24913362	1	1	0	0	0	0	0	0	0	1	0	1	0	0	0	1	0	0	1	1	0	0	1	1	1	1	1
946	16	14	2	92	92	0	120	0.77	0.82	16	1	ENSG00000172469	MANEA	ENSG00000172469_intermediate_monocytes	6	94577535	96577535	1	0	0	0	0	1	1	1	1	0	0	0	1	1	1	1	1	0	1	1	1	0	1	1	1	0	0
947	16	13	3	66	66	0	120	0.55	0.7	16	1	ENSG00000203880	PCMTD2	ENSG00000203880_naive_B_cells	20	63255748	65255748	1	1	1	0	0	0	0	0	0	0	1	1	0	0	0	1	1	1	1	1	1	1	1	1	1	0	1
948	16	16	0	51	43	8	120	0.42	0.69	14	3	ENSG00000231721, ENSG00000271204, ENSG00000273319	ENSG00000271204, ENSG00000273319, LINC-PINT	ENSG00000273319_PBMC	7	129932206	132107923	1	0	0	0	0	0	0	1	1	1	1	0	1	0	1	1	1	0	1	0	0	0	0	1	1	1	1
949	16	13	3	51	51	0	120	0.42	0.72	15	2	ENSG00000249859, ENSG00000278275	ENSG00000278275, PVT1	ENSG00000249859_memory_Treg	8	126794541	129010428	1	0	0	1	1	1	1	1	1	1	1	1	0	1	1	0	0	0	1	0	1	0	0	1	0	0	0
950	16	14	2	75	75	0	120	0.62	0.69	16	1	ENSG00000180822	PSMG4	ENSG00000180822_Th1	6	2258947	4258947	1	1	0	0	1	1	1	1	1	0	1	1	1	1	1	1	0	0	0	1	1	0	0	0	1	0	0
951	16	13	3	96	96	0	120	0.8	0.75	16	1	ENSG00000101639	CEP192	ENSG00000101639_granulocytes	18	11991362	13991362	1	1	0	0	1	1	1	1	1	0	1	1	1	0	1	1	1	0	0	0	0	0	0	0	1	1	1
952	16	16	0	69	69	0	120	0.58	0.72	16	1	ENSG00000112167	SAYSD1	ENSG00000112167_Th1	6	38115186	40115186	0	0	0	1	1	1	1	1	1	1	1	1	1	1	1	1	0	0	0	0	0	0	0	1	1	1	0
953	16	15	1	106	106	0	120	0.88	0.84	16	1	ENSG00000233355	CHRM3-AS2	ENSG00000233355_naive_CD4	1	238730465	240730465	0	0	0	1	1	1	1	1	1	1	1	1	1	1	0	1	1	1	0	0	0	0	0	1	1	0	0
954	16	11	5	44	44	0	120	0.37	0.67	14	2	ENSG00000152700, ENSG00000164615	CAMLG, SAR1B	ENSG00000164615_Th1_17	5	133632828	135738548	1	1	0	0	0	1	1	0	1	0	0	1	1	0	1	0	1	0	0	0	1	0	0	1	1	1	1
955	16	15	1	83	77	6	120	0.69	0.76	16	1	ENSG00000104228	TRIM35	ENSG00000104228_Th2	8	26311272	28311272	0	0	0	1	1	1	1	1	1	1	1	1	1	1	1	1	0	0	0	0	0	0	0	1	1	0	1
956	16	10	6	64	34	30	120	0.53	0.75	11	9	ENSG00000105372, ENSG00000142046, ENSG00000167625, ENSG00000170956, ENSG00000268833, ENSG00000269119, ENSG00000278239, ENSG00000279539, ENSG00000280014	CEACAM3, ENSG00000268833, ENSG00000278239, ENSG00000279539, ENSG00000280014, HNRNPA1P52, RPS19, TMEM91, ZNF526	ENSG00000170956_non_classical_monocytes	19	40376533	43242775	0	0	0	0	0	0	1	0	0	0	0	0	1	0	0	0	0	1	0	1	1	1	1	1	1	1	1
957	16	14	2	65	65	0	120	0.54	0.7	15	2	ENSG00000109536, ENSG00000245685	FRG1, FRG1-DT	ENSG00000245685_TCR_gd	4	188940733	190940872	0	0	0	1	1	0	1	1	1	1	1	1	1	0	1	1	1	0	0	0	1	0	0	1	1	0	0
958	16	15	1	70	37	33	120	0.58	0.73	15	3	ENSG00000115896, ENSG00000247626, ENSG00000287858	ENSG00000287858, MARS2, PLCL1	ENSG00000287858_memory_Treg	2	196640441	198804593	0	0	0	1	0	1	1	0	1	1	1	0	1	1	0	1	1	0	0	1	1	0	0	0	1	1	1
959	16	14	2	50	41	9	120	0.42	0.69	16	3	ENSG00000108439, ENSG00000167182, ENSG00000264920	PNPO, SP2, SP2-DT	ENSG00000264920_NKT	17	46895837	48941571	0	1	0	1	1	1	1	0	1	0	1	1	1	1	1	1	0	0	0	1	0	1	0	1	1	0	0
960	16	16	0	67	67	0	120	0.56	0.7	14	2	ENSG00000139182, ENSG00000205885	C1RL-AS1, CLSTN3	ENSG00000205885_neutrophils	12	6108323	8130371	1	1	0	0	0	1	1	1	0	0	0	1	1	1	0	0	1	0	0	0	0	0	1	1	1	1	1
961	16	15	1	29	29	0	120	0.24	0.68	16	1	ENSG00000289216	ENSG00000289216	ENSG00000289216_PBMC	6	41192074	43192074	1	0	0	1	0	1	1	0	0	0	0	1	1	1	1	1	1	0	0	0	1	1	1	1	1	1	0
962	16	14	2	55	55	0	120	0.46	0.69	16	1	ENSG00000112406	HECA	ENSG00000112406_intermediate_monocytes	6	138135080	140135080	1	0	1	0	1	1	0	1	0	1	1	0	0	1	1	0	0	0	0	1	1	0	1	1	1	1	1
963	16	11	5	60	60	0	120	0.5	0.7	16	1	ENSG00000170509	HSD17B13	ENSG00000170509_eosinophils	4	86322882	88322882	1	1	0	0	0	1	1	0	0	1	0	0	0	0	1	1	1	0	1	1	1	0	1	1	1	1	1
964	16	13	3	50	33	17	120	0.42	0.72	14	4	ENSG00000136270, ENSG00000136280, ENSG00000136286, ENSG00000260997	CCM2, ENSG00000260997, MYO1G, TBRG4	ENSG00000136280_eosinophils	7	43960909	46111697	1	1	1	0	0	1	0	0	1	1	0	0	0	1	0	0	1	0	0	1	1	0	1	0	1	1	1
965	16	15	1	59	29	30	120	0.49	0.72	15	2	ENSG00000072818, ENSG00000213859	ACAP1, KCTD11	ENSG00000072818_neutrophils	17	6336529	8352162	1	0	0	1	1	1	1	1	1	0	1	1	1	1	0	1	0	0	0	0	0	0	0	0	1	1	1
966	16	16	0	79	79	0	120	0.66	0.77	16	2	ENSG00000095303, ENSG00000234156	ENSG00000234156, PTGS1	ENSG00000234156_memory_Treg	9	121371024	123406645	1	1	0	1	1	1	1	1	1	1	1	1	1	1	1	0	0	0	0	0	0	0	0	1	0	0	1
967	16	14	2	69	69	0	120	0.58	0.7	16	1	ENSG00000278784	ENSG00000278784	ENSG00000278784_MAIT	14	23202811	25202811	1	1	0	0	1	1	1	1	0	0	1	0	1	1	1	1	0	0	0	1	1	0	0	1	0	1	1
968	16	15	1	75	68	7	120	0.62	0.72	16	2	ENSG00000003400, ENSG00000235579	CASP10, RPL38P5	ENSG00000003400_NK	2	200162680	202183141	0	1	1	1	1	1	1	1	0	0	1	1	1	1	0	0	1	0	0	1	1	0	0	1	0	0	1
969	16	12	4	71	71	0	120	0.59	0.72	16	1	ENSG00000269560	ENSG00000269560	ENSG00000269560_naive_CD4	19	11532973	13532973	1	1	0	1	0	1	0	1	1	0	1	1	1	1	0	1	1	0	1	0	1	0	0	1	0	0	1
970	16	13	3	53	37	16	120	0.44	0.71	14	5	ENSG00000081320, ENSG00000118997, ENSG00000196950, ENSG00000229056, ENSG00000272211	DNAH7, ENSG00000272211, HECW2-AS1, SLC39A10, STK17B	ENSG00000272211_PBMC	2	194657226	197260114	1	0	0	0	0	0	0	1	0	1	1	0	1	1	1	1	0	1	1	1	0	1	0	1	0	0	1
971	16	7	9	61	38	23	120	0.51	0.7	12	3	ENSG00000143252, ENSG00000283360, ENSG00000288093	ENSG00000283360, ENSG00000288093, SDHC	ENSG00000143252_neutrophils	1	160314381	162470523	1	0	0	1	0	1	0	0	0	0	1	0	1	0	1	0	1	0	0	1	1	0	0	1	0	1	1
972	16	14	2	76	49	27	120	0.63	0.73	14	5	ENSG00000070495, ENSG00000070526, ENSG00000181038, ENSG00000182534, ENSG00000286750	ENSG00000286750, JMJD6, METTL23, MXRA7, ST6GALNAC1	ENSG00000070495_neutrophils	17	75619128	77726839	0	0	1	1	1	1	1	1	1	1	1	0	1	1	1	0	0	0	0	0	0	0	0	0	0	1	1
973	16	15	1	90	90	0	120	0.75	0.77	11	2	ENSG00000168229, ENSG00000261208	ENSG00000261208, PTGDR	ENSG00000168229_MAIT	14	51267698	53286797	0	0	0	0	1	1	0	0	0	0	0	1	1	1	1	1	1	1	0	0	1	0	0	1	0	0	0
974	16	16	0	90	90	0	120	0.75	0.8	16	1	ENSG00000124570	SERPINB6	ENSG00000124570_non_classical_monocytes	6	1971567	3971567	0	0	0	1	1	1	1	1	1	1	0	1	1	1	1	1	1	1	0	0	1	0	0	1	0	0	0
975	16	14	2	77	77	0	120	0.64	0.74	14	2	ENSG00000160991, ENSG00000170409	ENSG00000170409, ORAI2	ENSG00000160991_NK	7	101329530	103433575	1	0	0	1	1	0	1	0	0	1	1	0	1	1	1	1	1	1	0	0	1	0	0	1	0	0	0
976	16	16	0	117	117	0	120	0.98	0.79	16	1	ENSG00000158717	RNF166	ENSG00000158717_Th1	16	87706408	89706408	0	0	0	1	1	1	1	1	1	1	1	1	1	1	1	1	1	1	0	0	0	0	0	1	0	0	0
977	16	16	0	95	95	0	120	0.79	0.82	16	1	ENSG00000204161	TMEM273	ENSG00000204161_Th1_17	10	48188391	50188391	0	1	0	1	1	1	1	1	1	0	1	1	1	1	1	1	1	1	0	0	0	0	0	1	0	0	0
978	16	16	0	89	89	0	120	0.74	0.72	16	2	ENSG00000176749, ENSG00000266718	CDK5R1, ENSG00000266718	ENSG00000176749_naive_CD8	17	31486993	33495774	0	0	0	1	1	1	1	1	1	1	1	1	1	1	1	0	1	1	0	0	1	0	0	1	0	0	0
979	16	15	1	79	74	5	120	0.66	0.73	15	2	ENSG00000163933, ENSG00000242142	RFT1, SERBP1P3	ENSG00000163933_naive_CD4	3	52065091	54130435	1	0	0	1	1	1	0	1	1	1	1	1	1	1	0	1	0	1	0	0	1	0	1	0	0	0	0
980	16	16	0	53	52	1	120	0.44	0.66	16	2	ENSG00000112685, ENSG00000272463	ENSG00000272463, EXOC2	ENSG00000272463_NK	6	-306861	1711405	1	0	0	1	0	1	0	0	1	1	1	1	1	1	1	1	1	0	0	1	1	0	1	1	0	0	0
981	16	14	2	56	55	1	120	0.47	0.69	15	3	ENSG00000157870, ENSG00000157873, ENSG00000228037	ENSG00000228037, PRXL2B, TNFRSF14	ENSG00000228037_memory_B_cells	1	1556371	3586777	1	1	0	0	1	1	1	1	1	1	1	1	1	1	0	1	1	0	0	1	0	0	0	0	0	0	0
982	16	16	0	42	42	0	120	0.35	0.67	16	1	ENSG00000129103	SUMF2	ENSG00000129103_PBMC	7	55064286	57064286	1	0	0	0	1	1	1	1	0	1	0	0	1	1	1	1	1	0	0	1	1	1	1	1	0	0	0
983	16	13	3	70	70	0	120	0.58	0.75	16	1	ENSG00000198522	GPN1	ENSG00000198522_non_classical_monocytes	2	26629050	28629050	1	0	0	0	0	1	1	1	1	1	1	1	1	1	1	0	1	0	0	1	1	0	1	1	0	0	0
984	16	16	0	79	79	0	120	0.66	0.72	14	2	ENSG00000217702, ENSG00000257800	ENSG00000217702, FNBP1P1	ENSG00000257800_non_classical_monocytes	2	73120680	75123965	1	1	0	1	0	0	1	1	1	0	0	1	0	1	1	1	1	0	0	1	1	0	0	1	0	0	0
985	16	14	2	115	115	0	120	0.96	0.82	16	1	ENSG00000005020	SKAP2	ENSG00000005020_naive_B_cells	7	25864590	27864590	1	1	0	0	1	1	1	1	1	1	1	1	1	1	1	0	1	1	0	0	1	0	0	0	0	0	0
986	16	14	2	89	85	4	120	0.74	0.76	15	2	ENSG00000154451, ENSG00000162645	GBP2, GBP5	ENSG00000154451_naive_CD8	1	88126114	90272860	0	0	0	1	1	1	1	1	1	1	1	1	1	1	1	1	1	0	0	0	0	0	0	1	0	0	0
987	16	16	0	74	58	16	120	0.62	0.74	13	2	ENSG00000130811, ENSG00000130816	DNMT1, EIF3G	ENSG00000130811_NK	19	9119899	11194953	0	0	0	1	1	1	1	1	1	1	1	1	0	1	0	1	1	0	0	0	0	0	0	1	0	0	0
988	16	16	0	62	62	0	120	0.52	0.71	9	2	ENSG00000170542, ENSG00000230438	SERPINB9, SERPINB9P1	ENSG00000170542_memory_Treg	6	1881407	3903309	0	0	0	1	1	1	1	1	1	1	1	0	0	1	0	0	0	0	0	0	0	0	0	0	0	0	0
989	16	14	2	61	57	4	120	0.51	0.71	15	2	ENSG00000149292, ENSG00000170209	ANKK1, TTC12	ENSG00000149292_Th17	11	112314583	114387779	1	1	0	1	1	1	1	1	1	1	1	1	0	1	0	0	1	0	1	0	0	0	0	1	0	0	0
990	16	12	4	58	58	0	120	0.48	0.75	16	1	ENSG00000148700	ADD3	ENSG00000148700_Th1	10	109007984	111007984	0	1	0	1	1	1	1	0	1	1	1	1	1	1	1	0	1	0	0	0	0	1	1	1	0	0	0
991	16	16	0	85	85	0	120	0.71	0.74	15	2	ENSG00000148814, ENSG00000165752	LRRC27, STK32C	ENSG00000148814_Th2	10	131307950	133332193	0	1	1	1	1	1	1	1	1	1	1	1	1	1	0	1	0	0	0	0	0	0	0	1	0	0	0
992	16	13	3	92	92	0	120	0.77	0.77	9	3	ENSG00000041515, ENSG00000102524, ENSG00000139826	ABHD13, MYO16, TNFSF13B	ENSG00000041515_memory_CD4	13	107218392	109629611	0	0	0	0	1	1	1	1	1	0	1	0	1	1	0	0	0	1	0	0	0	0	0	0	0	0	0
993	16	10	6	48	48	0	120	0.4	0.71	13	2	ENSG00000141759, ENSG00000226742	HSBP1L1, TXNL4A	ENSG00000226742_memory_B_cells	18	78964643	80988563	0	1	1	1	1	1	1	0	0	0	1	1	1	1	1	0	1	0	0	0	0	0	1	0	0	0	0
994	16	14	2	88	77	11	120	0.73	0.77	16	1	ENSG00000121350	PYROXD1	ENSG00000121350_Th1	12	20437655	22437655	0	1	0	1	1	1	1	1	1	0	1	0	1	1	1	1	0	1	0	0	1	0	0	1	0	1	0
995	16	14	2	87	87	0	120	0.72	0.78	16	2	ENSG00000101224, ENSG00000275491	CDC25B, LINC01730	ENSG00000275491_Th2	20	2796310	4808357	0	0	0	1	1	1	1	1	1	1	1	1	1	1	1	1	1	0	0	0	0	0	1	1	0	0	0
996	16	15	1	91	91	0	120	0.76	0.76	9	2	ENSG00000100311, ENSG00000284633	ENSG00000284633, PDGFB	ENSG00000100311_Th17	22	38242188	40244982	0	0	0	1	1	1	1	1	1	1	1	0	0	0	0	0	0	0	0	0	0	0	0	1	0	0	0
997	16	16	0	94	83	11	120	0.78	0.8	8	4	ENSG00000211717, ENSG00000211745, ENSG00000229769, ENSG00000241657	TRBV10-1, TRBV10-2, TRBV11-2, TRBV4-2	ENSG00000211717_Th2	7	141345421	143433895	0	0	0	1	1	1	1	1	1	1	1	0	0	0	0	0	0	0	0	0	0	0	0	0	0	0	0
998	16	1	15	65	44	21	120	0.54	1	12	8	ENSG00000170161, ENSG00000215548, ENSG00000225411, ENSG00000232815, ENSG00000234665, ENSG00000238113, ENSG00000266017, ENSG00000288838	DUX4L50, ENSG00000170161, ENSG00000225411, ENSG00000288838, FRG1JP, LERFS, LINC01410, MIR4477B	ENSG00000232815_naive_Treg	9	61801313	64859641	1	0	0	1	1	1	0	0	0	1	1	1	0	0	1	1	0	0	0	0	1	1	0	0	1	0	0
999	15	13	2	57	57	0	105	0.54	0.72	15	1	ENSG00000198755	RPL10A	ENSG00000198755_classical_monocytes	6	34468401	36468401	1	0	0	0	0	1	1	0	0	1	1	0	0	1	1	1	1	1	1	1	1	0	1	1	0	0	0
1000	15	14	1	35	35	0	105	0.33	0.68	15	1	ENSG00000263072	ZNF213-AS1	ENSG00000263072_NK	16	2143734	4143734	1	0	0	0	0	1	1	1	1	0	1	1	0	0	1	1	1	0	1	0	1	0	1	1	1	0	0
1001	15	6	9	49	49	0	105	0.47	0.69	15	2	ENSG00000184110, ENSG00000259982	CDC37P1, EIF3C	ENSG00000184110_non_classical_monocytes	16	27701540	29711464	0	1	1	1	0	1	1	0	0	1	1	0	1	0	0	1	1	0	1	1	1	1	1	0	0	0	0
1002	15	12	3	44	44	0	105	0.42	0.69	15	3	ENSG00000147955, ENSG00000159899, ENSG00000230074	ENSG00000230074, NPR2, SIGMAR1	ENSG00000147955_PBMC	9	33637787	36791591	0	0	0	1	1	1	1	0	1	1	0	0	1	0	0	0	1	0	1	1	0	1	1	1	1	0	1
1003	15	13	2	64	64	0	105	0.61	0.74	13	4	ENSG00000106780, ENSG00000106804, ENSG00000119397, ENSG00000119403	C5, CNTRL, MEGF9, PHF19	ENSG00000119397_non_classical_monocytes	9	119714470	122074955	1	0	0	0	0	0	0	0	0	1	0	0	1	0	1	0	0	0	1	1	1	1	1	1	1	1	1
1004	15	14	1	39	39	0	105	0.37	0.71	15	1	ENSG00000109272	PF4V1	ENSG00000109272_classical_monocytes	4	72853296	74853296	1	0	0	1	0	0	0	0	0	0	1	1	1	1	0	1	1	1	1	1	1	1	1	1	0	0	0
1005	15	14	1	49	44	5	105	0.47	0.71	14	2	ENSG00000239827, ENSG00000287837	ENSG00000287837, SUGT1P3	ENSG00000287837_non_classical_monocytes	13	39877861	41921656	1	0	0	0	1	1	0	0	1	1	0	0	0	0	1	1	1	1	1	1	1	0	1	1	0	0	0
1006	15	13	2	84	84	0	105	0.8	0.81	7	3	ENSG00000100181, ENSG00000172967, ENSG00000283633	ENSG00000283633, TPTEP1, XKR3	ENSG00000172967_neutrophils	22	15601911	17825411	0	0	0	0	0	0	0	0	0	0	0	0	0	0	0	0	0	0	1	1	1	0	0	1	1	1	1
1007	15	12	3	55	43	12	105	0.52	0.73	12	4	ENSG00000115129, ENSG00000119782, ENSG00000138101, ENSG00000219626	DTNB, FAM228B, FKBP1B, TP53I3	ENSG00000219626_granulocytes	2	23049741	26673577	1	0	0	0	0	1	0	0	0	0	0	0	0	0	1	0	0	0	1	1	1	1	1	1	1	1	1
1008	15	11	4	72	72	0	105	0.69	0.74	14	3	ENSG00000102032, ENSG00000160211, ENSG00000177854	G6PD, RENBP, TMEM187	ENSG00000177854_neutrophils	X	152944643	155546846	1	0	0	0	0	0	1	0	0	0	0	0	0	1	1	1	1	0	1	1	1	0	1	1	1	1	1
1009	15	15	0	58	58	0	105	0.55	0.8	12	3	ENSG00000099937, ENSG00000099940, ENSG00000183506	PI4KAP2, SERPIND1, SNAP29	ENSG00000099940_NK	22	19774113	22488358	1	0	0	0	1	0	1	0	0	0	0	1	0	1	1	1	1	0	1	1	0	1	0	0	0	0	1
1010	15	15	0	83	83	0	105	0.79	0.75	15	2	ENSG00000125970, ENSG00000285230	RALY, RALY-AS1	ENSG00000125970_classical_monocytes	20	32993180	34993911	1	0	0	0	0	0	0	0	1	1	1	0	1	0	1	0	1	0	1	1	0	1	1	1	1	1	1
1011	15	13	2	49	49	0	105	0.47	0.71	15	1	ENSG00000006715	VPS41	ENSG00000006715_PBMC	7	37909191	39909191	1	1	0	0	0	0	0	0	1	1	1	1	1	0	1	0	1	0	1	1	1	0	1	1	1	0	0
1012	15	15	0	51	30	21	105	0.49	0.69	11	3	ENSG00000107331, ENSG00000180539, ENSG00000180549	ABCA2, FUT7, LINC02908	ENSG00000180549_naive_B_cells	9	136027464	138032088	1	1	0	0	0	0	0	1	0	0	1	0	1	1	0	1	1	0	1	0	0	0	0	0	0	1	1
1013	15	12	3	41	41	0	105	0.39	0.7	15	1	ENSG00000129128	SPCS3	ENSG00000129128_non_classical_monocytes	4	175319966	177319966	1	0	0	0	1	1	0	0	1	0	0	1	1	1	1	0	1	1	1	0	1	0	1	0	1	1	0
1014	15	15	0	86	86	0	105	0.82	0.73	15	1	ENSG00000251580	LINC02482	ENSG00000251580_PBMC	4	5673896	7673896	1	1	0	0	0	1	1	1	0	1	0	0	1	1	1	1	1	0	1	1	0	0	0	1	1	0	0
1015	15	14	1	72	72	0	105	0.69	0.72	15	1	ENSG00000151470	C4orf33	ENSG00000151470_PBMC	4	128096152	130096152	1	0	1	0	0	0	1	0	0	0	1	0	1	0	1	1	1	0	1	1	1	0	1	1	1	1	0
1016	15	15	0	72	72	0	105	0.69	0.75	9	3	ENSG00000170909, ENSG00000189068, ENSG00000248385	OSCAR, TARM1, VSTM1	ENSG00000189068_classical_monocytes	19	53063897	55100803	0	0	0	0	0	0	0	0	0	0	0	0	0	1	0	0	1	0	1	1	1	0	1	1	1	1	0
1017	15	13	2	74	63	11	105	0.7	0.74	15	2	ENSG00000183828, ENSG00000233655	IGHD4-4, NUDT14	ENSG00000183828_classical_monocytes	14	104181312	106913237	1	0	1	0	0	1	1	0	1	1	0	0	0	0	1	0	0	1	1	1	1	1	1	1	1	0	0
1018	15	14	1	100	100	0	105	0.95	0.81	15	1	ENSG00000198734	F5	ENSG00000198734_neutrophils	1	168586481	170586481	0	0	0	0	1	1	1	1	1	1	1	0	1	1	1	1	0	0	1	0	0	0	0	1	0	1	1
1019	15	12	3	75	75	0	105	0.71	0.77	15	2	ENSG00000092020, ENSG00000259090	PPP2R3C, SEPTIN7P1	ENSG00000092020_eosinophils	14	34121990	36159099	1	1	0	0	0	0	1	0	0	0	1	1	0	0	1	1	1	1	1	1	1	0	1	1	1	0	0
1020	15	14	1	80	80	0	105	0.76	0.76	15	1	ENSG00000166825	ANPEP	ENSG00000166825_myeloid_DC	15	88814852	90814852	0	1	0	0	0	0	1	0	0	0	0	0	1	1	1	1	1	0	1	1	1	1	1	1	0	1	1
1021	15	15	0	53	53	0	105	0.5	0.71	15	1	ENSG00000163961	RNF168	ENSG00000163961_non_classical_monocytes	3	195503768	197503768	1	0	0	0	1	0	0	0	1	1	1	0	0	0	1	0	0	1	1	1	1	1	1	1	0	1	1
1022	15	14	1	65	65	0	105	0.62	0.75	15	1	ENSG00000163576	EFHB	ENSG00000163576_NK	3	18934217	20934217	1	1	0	1	0	1	0	0	0	0	0	1	1	1	1	1	1	0	1	0	1	1	1	1	0	0	0
1023	15	14	1	89	89	0	105	0.85	0.76	15	1	ENSG00000289138	ENSG00000289138	ENSG00000289138_eosinophils	3	18951702	20951702	1	0	0	0	0	1	0	0	1	1	1	0	0	0	1	0	0	1	1	1	1	0	1	1	1	1	1
1024	15	10	5	57	55	2	105	0.54	0.71	14	2	ENSG00000079257, ENSG00000168827	GFM1, LXN	ENSG00000079257_intermediate_monocytes	3	157644527	159672648	1	1	0	0	0	0	0	0	1	0	0	0	1	1	0	0	0	0	1	1	1	1	1	1	1	1	1
1025	15	12	3	54	54	0	105	0.51	0.7	15	3	ENSG00000023191, ENSG00000185507, ENSG00000289568	ENSG00000289568, IRF7, RNH1	ENSG00000023191_PBMC	11	-730601	1615950	1	1	0	1	0	1	1	1	1	0	1	0	0	0	0	0	0	0	1	1	1	1	1	1	1	0	0
1026	15	15	0	71	71	0	105	0.68	0.76	15	1	ENSG00000076067	RBMS2	ENSG00000076067_NK	12	55521820	57521820	1	1	0	0	0	1	0	1	0	0	0	1	1	1	1	1	1	0	1	1	1	0	1	1	0	0	0
1027	15	11	4	59	59	0	105	0.56	0.74	13	2	ENSG00000139722, ENSG00000280138	ENSG00000280138, VPS37B	ENSG00000280138_non_classical_monocytes	12	121888720	123896124	1	1	0	0	0	1	1	0	0	0	0	1	0	0	1	0	0	1	1	0	1	0	0	1	1	1	1
1028	15	15	0	62	59	3	105	0.59	0.74	15	2	ENSG00000139182, ENSG00000139197	CLSTN3, PEX5	ENSG00000139182_NK	12	6130371	8189686	0	0	0	0	1	1	1	1	1	0	1	1	1	1	1	1	1	0	1	0	1	0	0	1	0	0	0
1029	15	15	0	50	50	0	105	0.48	0.69	15	1	ENSG00000132256	TRIM5	ENSG00000132256_intermediate_monocytes	11	4685074	6685074	1	0	0	0	0	0	1	0	0	1	0	0	1	1	1	1	1	0	1	1	1	1	1	1	1	0	0
1030	15	15	0	100	100	0	105	0.95	0.8	15	1	ENSG00000162511	LAPTM5	ENSG00000162511_granulocytes	1	29757774	31757774	1	0	0	1	1	0	1	0	0	0	0	0	0	1	1	0	0	0	1	1	1	1	1	1	1	1	1
1031	15	12	3	90	81	9	105	0.86	0.78	10	3	ENSG00000154511, ENSG00000223896, ENSG00000229992	CCNJP2, DIPK1A, HMGB3P9	ENSG00000229992_intermediate_monocytes	1	91647630	93961462	1	0	0	0	0	0	0	0	0	0	0	0	0	0	0	0	1	0	1	1	1	1	0	1	1	1	1
1032	15	15	0	52	52	0	105	0.5	0.72	15	1	ENSG00000146386	ABRACL	ENSG00000146386_eosinophils	6	138028745	140028745	0	0	0	0	1	1	1	1	1	0	1	0	0	1	0	1	1	0	1	1	0	0	0	1	1	1	1
1033	15	13	2	60	60	0	105	0.57	0.75	8	2	ENSG00000104974, ENSG00000239998	LILRA1, LILRA2	ENSG00000239998_eosinophils	19	53573790	55593632	0	0	0	0	0	0	0	0	0	0	0	0	0	0	0	0	0	0	1	1	1	0	1	1	1	1	1
1034	15	11	4	52	52	0	105	0.5	0.72	14	2	ENSG00000147684, ENSG00000183665	NDUFB9, TRMT12	ENSG00000183665_granulocytes	8	123450820	125539123	1	1	0	0	0	1	0	1	0	0	1	0	1	0	0	0	1	0	1	0	1	0	1	1	1	1	1
1035	15	15	0	43	43	0	105	0.41	0.69	14	2	ENSG00000091106, ENSG00000162959	MEMO1, NLRC4	ENSG00000162959_naive_B_cells	2	31011008	33264886	1	0	0	0	0	1	0	1	1	1	1	0	0	0	1	0	1	0	1	1	1	0	1	1	0	1	0
1036	15	8	7	40	39	1	105	0.38	0.7	12	3	ENSG00000102226, ENSG00000147123, ENSG00000221994	NDUFB11, USP11, ZNF630	ENSG00000102226_Th2	X	46144702	49071640	1	1	0	0	1	1	1	0	1	1	0	0	1	0	1	0	0	0	1	1	0	0	0	0	1	0	0
1037	15	12	3	61	61	0	105	0.58	0.73	15	1	ENSG00000103168	TAF1C	ENSG00000103168_PBMC	16	83187057	85187057	0	0	1	0	1	0	0	0	1	1	1	0	1	0	1	1	1	1	0	1	1	0	1	1	1	0	0
1038	15	15	0	90	90	0	105	0.86	0.75	15	1	ENSG00000144320	LNPK	ENSG00000144320_eosinophils	2	175002267	177002267	0	0	0	0	1	1	1	1	1	1	1	1	1	1	1	1	0	1	0	0	1	0	0	0	1	0	0
1039	15	13	2	77	77	0	105	0.73	0.73	15	1	ENSG00000080371	RAB21	ENSG00000080371_non_classical_monocytes	12	70754863	72754863	1	0	0	0	1	1	1	0	0	0	0	0	1	1	1	0	1	0	1	1	1	0	0	1	1	1	1
1040	15	13	2	63	63	0	105	0.6	0.7	13	2	ENSG00000139370, ENSG00000279500	ENSG00000279500, SLC15A4	ENSG00000139370_non_classical_monocytes	12	127814750	129823958	1	1	0	0	0	0	0	0	1	1	0	0	0	0	1	0	1	0	0	1	1	0	1	1	1	1	1
1041	15	15	0	50	50	0	105	0.48	0.66	12	2	ENSG00000253853, ENSG00000254319	ENSG00000253853, ENSG00000254319	ENSG00000253853_naive_B_cells	8	1726963	3728434	1	1	0	0	1	1	1	1	1	1	1	0	0	0	1	0	1	0	0	0	0	0	0	0	1	0	0
1042	15	9	6	54	54	0	105	0.51	0.71	14	2	ENSG00000198315, ENSG00000204623	ZKSCAN8, ZNRD1ASP	ENSG00000204623_PBMC	6	27141883	31058612	0	1	0	0	0	1	1	0	0	0	1	0	1	1	1	1	1	0	1	0	0	1	0	1	1	0	1
1043	15	15	0	77	77	0	105	0.73	0.72	15	1	ENSG00000230581	ACTG1P14	ENSG00000230581_PBMC	9	5834456	7834456	1	1	0	0	1	1	0	0	1	1	1	1	1	1	1	0	0	0	0	0	1	0	1	1	1	0	0
1044	15	7	8	77	55	22	105	0.73	0.72	12	5	ENSG00000075702, ENSG00000185869, ENSG00000196437, ENSG00000198453, ENSG00000267672	ENSG00000267672, WDR62, ZNF568, ZNF569, ZNF829	ENSG00000267672_naive_CD4	19	35054897	38467444	1	0	0	1	1	1	1	0	1	0	1	1	1	0	0	0	0	0	0	0	1	0	0	1	1	0	0
1045	15	13	2	51	50	1	105	0.49	0.71	15	2	ENSG00000155099, ENSG00000253738	OTUD6B-AS1, PIP4P2	ENSG00000253738_TCR_gd	8	90040859	92070192	0	0	0	1	0	1	1	1	0	1	1	1	1	1	1	1	1	0	0	0	0	1	0	1	1	0	0
1046	15	9	6	38	16	22	105	0.36	0.72	13	4	ENSG00000103510, ENSG00000103549, ENSG00000261840, ENSG00000288983	ENSG00000261840, ENSG00000288983, KAT8, RNF40	ENSG00000288983_PBMC	16	29634528	32117664	1	1	0	1	1	0	1	0	0	1	1	0	1	0	0	0	1	0	0	0	0	0	0	1	1	1	1
1047	15	13	2	57	57	0	105	0.54	0.74	13	3	ENSG00000186446, ENSG00000186448, ENSG00000196653	ZNF197, ZNF501, ZNF502	ENSG00000196653_TCR_gd	3	43625036	45729635	0	0	0	1	1	1	1	0	0	0	0	0	1	1	1	0	0	1	0	0	1	0	1	1	1	0	1
1048	15	13	2	52	52	0	105	0.5	0.71	15	1	ENSG00000144827	ABHD10	ENSG00000144827_myeloid_DC	3	110979026	112979026	1	1	1	0	0	1	1	0	0	1	1	0	1	0	1	0	1	0	0	1	1	0	1	0	1	1	0
1049	15	10	5	28	28	0	105	0.27	0.68	15	1	ENSG00000104774	MAN2B1	ENSG00000104774_myeloid_DC	19	11666742	13666742	0	0	1	0	0	1	1	1	0	0	0	1	1	1	1	1	0	0	1	1	0	0	1	1	1	0	1
1050	15	15	0	105	105	0	105	1	0.95	15	1	ENSG00000158525	CPA5	ENSG00000158525_Th17	7	129344816	131344816	0	0	0	1	1	1	1	1	1	1	1	1	1	1	1	1	0	0	0	0	0	0	0	1	1	0	0
1051	15	10	5	78	78	0	105	0.74	0.74	14	2	ENSG00000185344, ENSG00000286092	ATP6V0A2, ENSG00000286092	ENSG00000185344_NKT	12	122712353	124723169	0	1	1	0	1	1	1	1	0	0	0	1	1	0	0	1	1	0	0	0	0	0	1	0	1	1	1
1052	15	14	1	78	78	0	105	0.74	0.74	14	2	ENSG00000046651, ENSG00000101916	OFD1, TLR8	ENSG00000046651_memory_CD4	X	11906620	14734748	0	1	0	1	1	1	1	0	1	1	1	0	1	1	1	1	1	0	0	0	0	0	0	0	0	0	1
1053	15	13	2	69	61	8	105	0.66	0.74	12	3	ENSG00000087074, ENSG00000104804, ENSG00000104805	NUCB1, PPP1R15A, TULP2	ENSG00000087074_plasmacytoid_DC	19	47872421	49900312	1	1	1	0	0	0	0	0	0	0	0	0	1	0	0	0	1	0	0	1	1	1	1	1	0	1	1
1054	15	13	2	71	54	17	105	0.68	0.8	13	3	ENSG00000084207, ENSG00000172725, ENSG00000175634	CORO1B, GSTP1, RPS6KB2	ENSG00000084207_Th1_17	11	66428494	68583812	0	0	0	1	0	1	1	1	1	0	0	1	1	1	0	1	0	1	0	1	1	0	0	0	0	0	1
1055	15	14	1	77	59	18	105	0.73	0.73	14	2	ENSG00000100266, ENSG00000226450	CYP2D8P, PACSIN2	ENSG00000100266_NK	22	41155001	44015149	1	0	0	0	1	1	1	1	1	0	0	1	1	1	0	1	1	0	0	0	0	1	0	0	0	1	1
1056	15	10	5	38	36	2	105	0.36	0.68	12	3	ENSG00000007516, ENSG00000103148, ENSG00000103275	BAIAP3, NPRL3, UBE2I	ENSG00000007516_neutrophils	16	-861327	2333645	1	0	0	0	0	0	1	0	1	0	1	1	1	1	1	0	0	0	0	1	0	0	0	1	0	1	1
1057	15	15	0	94	94	0	105	0.9	0.78	15	1	ENSG00000064666	CNN2	ENSG00000064666_Th17	19	26608	2026608	0	0	0	1	1	1	1	1	1	1	1	1	1	1	1	1	1	1	0	0	0	0	0	0	0	0	0
1058	15	15	0	53	53	0	105	0.5	0.74	15	1	ENSG00000075142	SRI	ENSG00000075142_Th1_17	7	87220038	89220038	1	0	0	0	0	1	1	0	1	1	1	0	1	0	1	1	1	1	0	1	1	0	1	1	0	0	0
1059	15	15	0	96	96	0	105	0.91	0.81	14	2	ENSG00000102245, ENSG00000129680	CD40LG, MAP7D3	ENSG00000102245_Th1	X	135251400	137648158	0	0	0	1	1	1	1	1	1	1	1	0	1	1	1	1	0	1	0	0	0	0	0	1	0	0	0
1060	15	15	0	105	105	0	105	1	0.88	15	1	ENSG00000248905	FMN1	ENSG00000248905_Th17	15	32194714	34194714	0	0	0	1	1	1	1	1	1	1	1	1	1	1	1	1	0	1	0	0	0	0	0	1	0	0	0
1061	15	11	4	38	21	17	105	0.36	0.71	12	3	ENSG00000165731, ENSG00000169826, ENSG00000198915	CSGALNACT2, RASGEF1A, RET	ENSG00000165731_non_classical_monocytes	10	42077069	44267065	0	0	1	0	0	0	0	0	1	0	1	0	1	1	0	1	1	0	1	1	1	0	0	0	0	1	1
1062	15	14	1	91	91	0	105	0.87	0.77	15	1	ENSG00000175274	TP53I11	ENSG00000175274_memory_CD8	11	43950883	45950883	0	0	0	0	1	1	1	1	1	1	0	1	1	1	1	1	1	0	0	1	1	0	0	1	0	0	0
1063	15	10	5	37	33	4	105	0.35	0.74	11	5	ENSG00000103051, ENSG00000196696, ENSG00000247228, ENSG00000261556, ENSG00000261777	COG4, DDX19A-DT, ENSG00000247228, PDXDC2P-NPIPB14P, SMG1P7	ENSG00000196696_PBMC	16	69065948	71523554	1	0	1	0	0	0	0	0	0	1	1	1	1	0	1	1	0	0	0	1	1	0	0	1	0	0	0
1064	15	15	0	96	96	0	105	0.91	0.83	15	1	ENSG00000173200	PARP15	ENSG00000173200_PBMC	3	121577650	123577650	0	0	0	1	1	1	1	1	1	1	1	1	1	1	1	1	0	0	0	0	1	0	0	1	0	0	0
1065	15	9	6	60	53	7	105	0.57	0.72	12	5	ENSG00000132780, ENSG00000159588, ENSG00000197429, ENSG00000225447, ENSG00000289407	CCDC17, ENSG00000289407, IPP, NASP, RPS15AP10	ENSG00000197429_naive_CD8	1	44583933	46750653	1	0	0	0	0	1	1	1	0	1	0	1	1	1	0	0	1	0	0	1	0	0	0	1	1	0	0
1066	15	15	0	96	96	0	105	0.91	0.81	15	1	ENSG00000160209	PDXK	ENSG00000160209_memory_Treg	21	42719129	44719129	0	0	0	1	1	1	1	1	1	1	1	1	1	1	1	1	1	0	0	0	0	0	0	1	0	0	0
1067	15	14	1	70	70	0	105	0.67	0.71	14	3	ENSG00000156502, ENSG00000156510, ENSG00000156515	HK1, HKDC1, SUPV3L1	ENSG00000156510_Th1_17	10	68180234	70318847	0	0	0	1	1	1	1	1	1	1	1	0	1	1	0	1	1	0	0	0	1	0	0	1	0	0	0
1068	15	14	1	62	62	0	105	0.59	0.71	15	1	ENSG00000085982	USP40	ENSG00000085982_memory_B_cells	2	232566782	234566782	1	1	1	1	0	1	1	0	0	1	1	1	1	1	1	1	1	0	0	0	0	0	0	1	0	0	0
1069	15	14	1	69	69	0	105	0.66	0.78	13	3	ENSG00000138660, ENSG00000145365, ENSG00000174749	AP1AR, FAM241A, TIFA	ENSG00000145365_naive_B_cells	4	111145454	113285904	1	1	1	0	1	0	0	1	1	0	1	0	1	1	1	1	0	1	0	0	0	1	0	0	0	0	0
1070	15	13	2	82	82	0	105	0.78	0.75	14	2	ENSG00000121578, ENSG00000240254	B4GALT4, B4GALT4-AS1	ENSG00000121578_memory_Treg	3	118226486	120240878	0	0	0	0	1	1	1	1	1	1	1	0	1	1	1	1	1	1	0	0	0	0	0	1	0	0	0
1071	15	14	1	105	105	0	105	1	0.9	15	1	ENSG00000157978	LDLRAP1	ENSG00000157978_Th1	1	24543606	26543606	0	1	0	1	1	1	1	1	1	1	1	1	1	1	1	1	0	0	0	0	0	0	0	1	0	0	0
1072	15	15	0	57	57	0	105	0.54	0.71	15	1	ENSG00000123159	GIPC1	ENSG00000123159_NKT	19	13496127	15496127	0	1	0	1	1	1	1	1	0	1	1	1	1	1	1	1	1	0	0	0	0	0	0	1	0	0	0
1073	15	12	3	57	57	0	105	0.54	0.72	15	2	ENSG00000182858, ENSG00000184164	ALG12, CRELD2	ENSG00000184164_NKT	22	48918438	50918634	0	1	1	1	1	1	1	1	0	0	0	1	1	1	0	1	1	0	0	0	0	1	0	1	0	1	0
1074	15	12	3	65	65	0	105	0.62	0.73	15	1	ENSG00000288756	ENSG00000288756	ENSG00000288756_PBMC	8	76000177	78000177	1	1	0	0	0	0	1	1	1	1	1	1	1	1	1	0	1	0	1	0	1	0	0	1	0	0	0
1075	15	15	0	105	105	0	105	1	0.91	15	1	ENSG00000166387	PPFIBP2	ENSG00000166387_Th2	11	6513999	8513999	0	0	0	1	1	1	1	1	1	1	1	1	1	1	1	1	1	0	0	0	0	0	0	1	0	0	0
1076	15	15	0	57	57	0	105	0.54	0.74	15	1	ENSG00000214113	LYRM4	ENSG00000214113_memory_CD8	6	4260950	6260950	1	1	0	1	1	1	1	1	1	1	0	1	1	1	1	1	1	0	0	0	0	0	0	0	0	0	0
1077	15	10	5	71	63	8	105	0.68	0.77	12	5	ENSG00000106479, ENSG00000171130, ENSG00000197024, ENSG00000197558, ENSG00000204934	ATP6V0E2, ATP6V0E2-AS1, SSPOP, ZNF398, ZNF862	ENSG00000171130_Th1	7	148147453	150880610	0	0	0	1	1	1	1	1	1	1	0	1	1	1	1	0	0	0	0	0	0	0	0	1	0	0	0
1078	15	14	1	84	82	2	105	0.8	0.78	12	3	ENSG00000117592, ENSG00000203739, ENSG00000227373	PRDX6, PRDX6-AS1, RABGAP1L-DT	ENSG00000117592_Th2	1	172477335	175159334	0	0	0	1	1	1	1	0	1	1	1	1	0	1	1	1	0	0	0	0	0	0	0	1	0	0	0
1079	15	14	1	33	29	4	105	0.31	0.73	14	2	ENSG00000133962, ENSG00000165929	CATSPERB, TC2N	ENSG00000165929_memory_CD8	14	90732086	92867536	0	0	0	1	1	1	1	1	1	1	0	1	1	1	1	1	0	0	0	0	1	0	0	1	0	0	0
1080	15	9	6	36	31	5	105	0.34	0.69	12	5	ENSG00000064545, ENSG00000167491, ENSG00000178093, ENSG00000250067, ENSG00000256229	GATAD2A, TMEM161A, TSSK6, YJEFN3, ZNF486	ENSG00000250067_Th1	19	18138478	21167214	0	0	0	1	1	1	1	1	0	1	0	1	1	1	0	1	1	0	0	0	0	0	0	1	0	0	0
1081	15	13	2	65	65	0	105	0.62	0.71	13	2	ENSG00000116106, ENSG00000226726	EPHA4, TMEM256P2	ENSG00000116106_memory_CD4	2	220532668	222572304	0	0	0	1	1	1	1	1	1	1	1	0	1	1	0	1	1	0	0	0	0	0	0	1	0	0	0
1082	15	15	0	75	75	0	105	0.71	0.81	12	2	ENSG00000197465, ENSG00000249741	ENSG00000249741, GYPE	ENSG00000249741_Th2	4	142905559	144912053	0	1	0	1	0	1	1	0	0	1	0	1	1	1	1	1	1	0	0	0	0	0	0	1	0	0	0
1083	15	15	0	59	55	4	105	0.56	0.75	12	4	ENSG00000103723, ENSG00000255769, ENSG00000259429, ENSG00000278662	AP3B2, GOLGA2P10, GOLGA6L10, UBE2Q2P2	ENSG00000103723_neutrophils	15	81349475	83709875	1	1	0	1	0	1	0	1	0	0	0	1	1	1	1	1	0	0	0	0	0	0	0	1	0	1	0
1084	15	10	5	34	34	0	105	0.32	0.66	12	2	ENSG00000069966, ENSG00000259577	CERNA1, GNB5	ENSG00000259577_memory_B_cells	15	51180028	53191392	1	1	0	1	1	0	1	0	1	0	1	0	0	1	1	1	0	0	1	0	0	0	0	1	0	0	0
1085	15	9	6	24	22	2	105	0.23	0.76	10	7	ENSG00000108828, ENSG00000108840, ENSG00000161654, ENSG00000188554, ENSG00000198496, ENSG00000236383, ENSG00000279602	CCDC200, ENSG00000279602, HDAC5, LSM12, NBR1, NBR2, VAT1	ENSG00000198496_Th17	17	42022385	45123641	0	1	0	1	1	0	0	1	0	0	0	0	1	0	1	1	1	1	0	0	0	0	0	0	0	1	0
1086	15	12	3	91	91	0	105	0.87	0.78	15	2	ENSG00000171488, ENSG00000226394	ENSG00000226394, LRRC8C	ENSG00000226394_TCR_gd	1	88633120	90661353	0	0	0	1	1	1	0	1	1	1	1	1	1	1	1	0	1	0	0	0	1	0	1	1	0	0	0
1087	15	12	3	48	39	9	105	0.46	0.7	10	6	ENSG00000211721, ENSG00000211724, ENSG00000211725, ENSG00000211731, ENSG00000211772, ENSG00000230099	TRBC2, TRBV5-4, TRBV5-5, TRBV5-7, TRBV6-5, TRBV6-6	ENSG00000211725_memory_Treg	7	141450947	143801041	0	0	0	1	1	1	1	1	1	1	1	0	0	0	0	0	0	0	0	0	0	0	0	1	1	0	0
1088	15	12	3	65	58	7	105	0.62	0.71	14	2	ENSG00000137154, ENSG00000273226	ENSG00000273226, RPS6	ENSG00000137154_naive_CD4	9	18375451	20380236	1	0	0	1	1	1	1	1	1	1	1	1	0	1	1	0	0	0	0	0	0	0	1	1	0	0	0
1089	14	13	1	61	55	6	91	0.67	0.75	13	2	ENSG00000110925, ENSG00000139610	CELA1, CSRNP2	ENSG00000139610_Th1	12	50083596	52346679	0	0	0	1	1	1	1	1	1	0	0	1	1	1	0	1	1	0	1	0	0	0	0	1	0	0	0
1090	14	12	2	38	29	9	91	0.42	0.73	13	2	ENSG00000110367, ENSG00000255422	DDX6, ENSG00000255422	ENSG00000255422_PBMC	11	117704608	119791164	1	0	0	0	0	1	0	0	1	1	1	1	0	0	0	0	1	1	1	1	1	0	1	1	0	0	0
1091	14	7	7	23	12	11	91	0.25	0.69	10	5	ENSG00000123965, ENSG00000165178, ENSG00000196275, ENSG00000263001, ENSG00000277053	GTF2I, GTF2IP1, GTF2IRD2, NCF1C, PMS2P5	ENSG00000263001_naive_B_cells	7	73657718	76217264	1	0	0	1	0	1	1	1	1	0	1	0	0	0	0	0	0	0	1	1	0	0	1	0	0	0	0
1092	14	12	2	43	35	8	91	0.47	0.76	12	3	ENSG00000133561, ENSG00000133574, ENSG00000196329	GIMAP4, GIMAP5, GIMAP6	ENSG00000133574_myeloid_DC	7	149567390	151737418	0	0	0	1	1	0	1	0	0	0	0	0	0	0	0	0	1	1	1	1	1	0	1	1	0	1	1
1093	14	12	2	34	34	0	91	0.37	0.68	14	1	ENSG00000185808	PIGP	ENSG00000185808_myeloid_DC	21	36073071	38073071	0	0	1	1	0	0	1	1	1	0	1	0	1	1	0	0	0	0	1	1	1	1	1	1	0	0	0
1094	14	14	0	72	72	0	91	0.79	0.73	14	1	ENSG00000122692	SMU1	ENSG00000122692_eosinophils	9	32076674	34076674	1	1	0	0	0	0	0	1	1	1	1	1	0	0	1	1	0	0	1	0	1	1	0	0	1	0	1
1095	14	14	0	84	84	0	91	0.92	0.75	14	1	ENSG00000183605	SFXN4	ENSG00000183605_memory_B_cells	10	118165714	120165714	1	1	0	1	0	0	0	1	1	1	1	1	0	0	0	0	1	0	1	1	1	0	1	1	0	0	0
1096	14	9	5	43	41	2	91	0.47	0.71	14	2	ENSG00000163735, ENSG00000250220	ANKRD17-DT, CXCL5	ENSG00000163735_PBMC	4	72259209	74998677	1	0	0	0	0	1	1	0	0	0	0	1	1	1	1	1	1	0	1	1	1	1	0	1	0	0	0
1097	14	12	2	60	60	0	91	0.66	0.75	14	1	ENSG00000129353	SLC44A2	ENSG00000129353_classical_monocytes	19	9625553	11625553	1	1	0	0	0	0	0	0	0	1	0	0	1	1	1	0	1	1	1	1	1	0	0	1	1	0	1
1098	14	13	1	36	36	0	91	0.4	0.74	10	4	ENSG00000119004, ENSG00000138443, ENSG00000163596, ENSG00000225124	ABI2, CYP20A1, ICA1L, RPL23AP36	ENSG00000163596_non_classical_monocytes	2	201871766	204328394	1	0	1	0	0	0	0	0	0	1	1	0	1	0	1	0	0	0	1	0	1	0	0	1	1	0	0
1099	14	13	1	59	54	5	91	0.65	0.71	14	2	ENSG00000114054, ENSG00000174579	MSL2, PCCB	ENSG00000114054_TCR_gd	3	135196335	137250340	0	0	1	1	0	0	0	0	1	1	0	0	0	1	1	1	1	0	1	1	1	0	1	1	0	1	0
1100	14	14	0	24	24	0	91	0.26	0.68	13	3	ENSG00000139209, ENSG00000257261, ENSG00000272369	ENSG00000257261, ENSG00000272369, SLC38A4	ENSG00000257261_naive_CD4	12	45383652	47825997	1	1	0	1	1	1	1	1	1	0	0	0	1	1	0	1	0	0	1	0	0	0	0	1	0	0	0
1101	14	11	3	56	56	0	91	0.62	0.69	14	1	ENSG00000134809	TIMM10	ENSG00000134809_plasmablasts	11	56530754	58530754	1	1	1	1	1	1	1	0	0	0	0	1	1	1	0	1	1	0	1	0	0	0	1	0	0	0	0
1102	14	13	1	30	30	0	91	0.33	0.67	14	1	ENSG00000134910	STT3A	ENSG00000134910_non_classical_monocytes	11	124592852	126592852	0	0	1	0	0	1	0	1	1	0	0	0	1	1	0	0	1	1	1	1	1	1	1	1	0	0	0
1103	14	13	1	37	37	0	91	0.41	0.71	12	3	ENSG00000080947, ENSG00000157191, ENSG00000238142	CROCCP3, ENSG00000238142, NECAP2	ENSG00000157191_classical_monocytes	1	15440724	17889660	1	0	0	1	1	1	1	1	0	0	0	0	0	1	0	0	0	0	1	1	0	0	1	1	1	0	0
1104	14	12	2	33	24	9	91	0.36	0.7	10	6	ENSG00000116584, ENSG00000143537, ENSG00000143622, ENSG00000163374, ENSG00000163479, ENSG00000273002	ADAM15, ARHGEF2, ARHGEF2-AS2, RIT1, SSR2, YY1AP1	ENSG00000116584_eosinophils	1	154051316	157020951	0	1	0	0	0	1	0	0	0	0	0	0	0	0	0	1	1	0	1	0	0	0	1	1	1	1	1
1105	14	13	1	36	36	0	91	0.4	0.71	12	2	ENSG00000122335, ENSG00000272047	GTF2H5, SERAC1	ENSG00000122335_NK	6	157168262	159168350	1	0	0	0	0	0	0	0	0	0	0	0	0	0	1	0	1	1	1	1	1	0	1	1	1	1	1
1106	14	12	2	75	40	35	91	0.82	0.75	13	6	ENSG00000100321, ENSG00000100335, ENSG00000100351, ENSG00000128268, ENSG00000227188, ENSG00000229999	GRAP2, MGAT3, MGAT3-AS1, MIEF1, SGSM3-AS1, SYNGR1	ENSG00000100321_Th2	22	38349991	41388290	1	0	0	1	1	1	1	1	1	1	1	0	0	0	0	0	1	0	1	1	0	0	0	1	0	0	0
1107	14	7	7	44	44	0	91	0.48	0.69	13	2	ENSG00000128272, ENSG00000187051	ATF4, RPS19BP1	ENSG00000128272_non_classical_monocytes	22	38520562	40532748	0	0	0	0	0	0	0	1	1	0	1	1	0	0	1	1	1	0	1	1	1	0	0	0	1	1	1
1108	14	10	4	57	51	6	91	0.63	0.75	14	2	ENSG00000106246, ENSG00000146833	PTCD1, TRIM4	ENSG00000146833_memory_CD8	7	98438798	100919530	0	1	0	1	1	1	1	1	0	0	0	1	1	1	0	1	1	0	1	1	0	0	1	0	0	0	0
1109	14	8	6	30	25	5	91	0.33	0.67	12	3	ENSG00000091073, ENSG00000146707, ENSG00000205485	DTX2, ENSG00000205485, POMZP3	ENSG00000146707_NK	7	75461709	77627279	0	0	0	0	1	1	1	1	0	0	0	1	1	1	0	0	1	0	1	1	1	0	0	0	1	0	0
1110	14	12	2	46	44	2	91	0.51	0.77	14	2	ENSG00000148110, ENSG00000175787	MFSD14B, ZNF169	ENSG00000148110_PBMC	9	93259298	95374569	1	0	0	0	1	1	0	1	0	1	1	0	0	0	1	0	0	0	1	1	1	0	1	1	1	0	1
1111	14	12	2	51	29	22	91	0.56	0.72	13	3	ENSG00000165868, ENSG00000187164, ENSG00000277879	ENSG00000277879, HSPA12A, SHTN1	ENSG00000187164_classical_monocytes	10	115742566	118268668	1	1	0	0	0	1	1	1	0	1	1	0	0	0	0	0	1	0	1	1	1	0	1	1	0	0	0
1112	14	10	4	34	34	0	91	0.37	0.66	14	2	ENSG00000104835, ENSG00000128626	MRPS12, SARS2	ENSG00000104835_PBMC	19	37930763	39930944	1	0	1	0	1	0	1	1	1	0	1	1	1	0	0	1	1	0	1	0	0	0	1	1	0	0	0
1113	14	13	1	76	59	17	91	0.84	0.72	14	2	ENSG00000105339, ENSG00000253210	DENND3, DENND3-AS1	ENSG00000253210_neutrophils	8	140128589	142130064	1	0	0	0	0	0	1	0	1	0	1	0	0	0	0	1	1	0	1	1	1	0	1	1	1	1	1
1114	14	12	2	57	57	0	91	0.63	0.73	14	1	ENSG00000165410	CFL2	ENSG00000165410_eosinophils	14	33714593	35714593	1	0	0	1	0	1	1	1	1	1	1	0	0	0	1	0	0	0	1	1	1	0	0	1	1	0	0
1115	14	12	2	31	31	0	91	0.34	0.67	14	1	ENSG00000130414	NDUFA10	ENSG00000130414_myeloid_DC	2	239025342	241025342	1	1	0	0	0	0	1	1	0	0	0	0	1	1	1	1	1	0	1	0	1	0	1	1	1	0	0
1116	14	11	3	51	51	0	91	0.56	0.71	14	1	ENSG00000115677	HDLBP	ENSG00000115677_memory_B_cells	2	240315672	242315672	1	1	1	0	0	1	1	1	0	1	1	0	0	1	1	0	0	0	1	0	1	0	1	1	0	0	0
1117	14	13	1	23	23	0	91	0.25	0.69	14	1	ENSG00000054219	LY75	ENSG00000054219_neutrophils	2	158904756	160904756	1	1	0	1	1	1	1	1	0	1	0	0	0	0	1	0	1	0	1	0	0	0	0	1	0	1	1
1118	14	10	4	51	42	9	91	0.56	0.75	10	5	ENSG00000099377, ENSG00000140678, ENSG00000156886, ENSG00000169896, ENSG00000260083	HSD3B7, ITGAD, ITGAM, ITGAX, MIR762HG	ENSG00000140678_eosinophils	16	29875222	32393335	1	1	0	0	0	0	0	0	0	0	0	0	0	0	0	0	0	0	1	0	1	1	1	1	1	1	1
1119	14	13	1	34	25	9	91	0.37	0.7	12	4	ENSG00000163686, ENSG00000168291, ENSG00000168297, ENSG00000275607	ABHD6, ENSG00000275607, PDHB, PXK	ENSG00000163686_intermediate_monocytes	3	57237792	59433832	1	1	1	0	0	0	0	0	0	0	0	0	1	0	0	0	0	0	1	1	1	0	1	1	1	1	1
1120	14	13	1	27	25	2	91	0.3	0.68	13	3	ENSG00000114850, ENSG00000169282, ENSG00000272990	ENSG00000272990, KCNAB1, SSR3	ENSG00000169282_non_classical_monocytes	3	155120578	157555117	0	0	1	0	1	0	0	1	1	1	0	1	0	0	1	0	0	0	1	1	1	0	1	1	1	0	0
1121	14	13	1	24	24	0	91	0.26	0.7	9	2	ENSG00000110717, ENSG00000110719	NDUFS8, TCIRG1	ENSG00000110717_NK	11	67030681	69039025	0	0	0	0	0	0	0	0	0	0	0	0	1	1	0	1	1	0	1	0	1	0	1	0	1	0	1
1122	14	10	4	49	24	25	91	0.54	0.75	8	4	ENSG00000033327, ENSG00000137513, ENSG00000288393, ENSG00000288538	ENSG00000288393, ENSG00000288538, GAB2, NARS2	ENSG00000288538_granulocytes	11	77223815	79574864	0	1	0	0	0	0	0	0	0	0	0	0	0	0	0	0	0	0	1	1	1	1	1	0	0	1	1
1123	14	12	2	41	41	0	91	0.45	0.68	14	1	ENSG00000069424	KCNAB2	ENSG00000069424_memory_Treg	1	5045888	7045888	0	1	0	0	0	0	0	1	1	1	1	0	0	1	1	1	0	0	1	1	0	0	1	1	0	1	1
1124	14	12	2	58	36	22	91	0.64	0.76	12	3	ENSG00000060642, ENSG00000181773, ENSG00000204160	GPR3, PIGV, ZDHHC18	ENSG00000060642_granulocytes	1	25787950	28392622	1	1	0	0	1	1	0	0	1	0	0	0	1	0	1	0	0	0	1	0	1	0	0	1	0	1	1
1125	14	11	3	64	64	0	91	0.7	0.78	13	2	ENSG00000163468, ENSG00000196189	CCT3, SEMA4A	ENSG00000196189_classical_monocytes	1	155153585	157338292	0	1	0	1	1	1	1	1	1	0	0	1	1	1	0	1	0	0	1	0	0	0	0	1	0	0	0
1126	14	12	2	25	25	0	91	0.27	0.68	14	1	ENSG00000231925	TAPBP	ENSG00000231925_naive_B_cells	6	32314078	34314078	1	1	0	1	0	1	1	0	0	1	1	1	0	1	1	0	1	0	1	1	0	0	0	1	0	0	0
1127	14	12	2	68	68	0	91	0.75	0.73	14	1	ENSG00000197498	RPF2	ENSG00000197498_non_classical_monocytes	6	109982038	111982038	1	0	1	0	1	0	0	0	1	1	1	0	1	0	1	0	0	0	1	1	1	1	1	1	0	0	0
1128	14	14	0	40	40	0	91	0.44	0.66	14	1	ENSG00000279933	ENSG00000279933	ENSG00000279933_eosinophils	22	43187739	45187739	1	1	0	0	0	1	1	1	0	0	0	1	1	1	0	1	1	0	1	0	0	0	0	1	1	1	0
1129	14	11	3	41	27	14	91	0.45	0.73	12	2	ENSG00000158825, ENSG00000244038	CDA, DDOST	ENSG00000158825_granulocytes	1	19589097	21661369	0	0	0	0	0	1	0	0	0	0	0	0	1	0	0	0	1	0	1	1	1	1	1	1	1	1	1
1130	14	11	3	50	40	10	91	0.55	0.71	14	1	ENSG00000198160	MIER1	ENSG00000198160_intermediate_monocytes	1	65924990	67924990	1	0	1	0	0	0	0	0	1	1	0	0	1	1	0	0	0	0	1	1	1	0	1	1	1	1	1
1131	14	11	3	34	34	0	91	0.37	0.7	14	1	ENSG00000169075	BRD7P3	ENSG00000169075_intermediate_monocytes	6	117501430	119501430	0	0	0	0	1	1	0	0	0	1	0	1	1	1	1	0	0	0	1	1	1	0	1	1	1	1	0
1132	14	14	0	52	52	0	91	0.57	0.75	8	3	ENSG00000136144, ENSG00000136147, ENSG00000136169	PHF11, RCBTB1, SETDB2	ENSG00000136144_intermediate_monocytes	13	48444274	50585558	0	1	0	0	0	0	0	0	0	0	0	0	0	0	0	0	0	0	1	1	1	0	1	1	0	1	1
1133	14	12	2	44	44	0	91	0.48	0.71	14	1	ENSG00000167608	TMC4	ENSG00000167608_classical_monocytes	19	53173160	55173160	0	0	0	1	1	1	1	1	0	0	0	0	0	0	1	1	1	0	1	1	1	0	1	1	0	0	1
1134	14	10	4	45	45	0	91	0.49	0.76	14	2	ENSG00000165525, ENSG00000165527	ARF6, NEMF	ENSG00000165527_myeloid_DC	14	48852788	50893082	1	0	1	0	0	0	0	0	0	1	0	0	0	0	1	0	0	1	1	1	1	1	1	1	1	1	1
1135	14	12	2	73	73	0	91	0.8	0.74	14	1	ENSG00000273972	ENSG00000273972	ENSG00000273972_neutrophils	15	44702640	46702640	1	1	0	1	1	1	1	0	1	0	1	0	1	1	0	1	0	0	1	0	0	0	0	0	0	1	1
1136	14	12	2	43	43	0	91	0.47	0.74	14	1	ENSG00000123728	RAP2C	ENSG00000123728_intermediate_monocytes	X	131219447	133219447	1	0	0	0	1	0	1	0	1	1	0	0	0	0	1	0	0	1	1	1	1	0	0	1	1	1	1
1137	14	14	0	87	87	0	91	0.96	0.84	14	1	ENSG00000187624	C17orf97	ENSG00000187624_MAIT	17	-589675	1410325	0	1	0	1	1	1	1	1	0	0	0	1	1	1	1	1	1	0	1	0	0	0	0	1	0	0	0
1138	14	12	2	22	22	0	91	0.24	0.69	14	1	ENSG00000160201	U2AF1	ENSG00000160201_memory_CD4	21	42107570	44107570	1	1	0	1	1	1	1	0	0	0	0	0	1	1	0	1	1	0	0	0	1	0	0	1	1	1	0
1139	14	12	2	44	44	0	91	0.48	0.7	11	2	ENSG00000165280, ENSG00000174038	C9orf131, VCP	ENSG00000165280_eosinophils	9	34042240	36072625	1	1	0	0	0	0	0	0	1	1	0	0	0	1	1	0	0	0	0	0	1	0	0	1	1	1	1
1140	14	9	5	40	40	0	91	0.44	0.69	11	2	ENSG00000107897, ENSG00000120539	ACBD5, MASTL	ENSG00000120539_NK	10	26155352	28240797	0	1	0	0	0	1	1	0	0	1	0	1	1	1	0	1	1	0	1	0	0	0	0	0	1	0	0
1141	14	11	3	53	53	0	91	0.58	0.72	14	2	ENSG00000197535, ENSG00000231169	EEF1B2P1, MYO5A	ENSG00000231169_naive_B_cells	15	51505191	53528880	1	0	0	0	0	1	0	0	1	1	0	0	1	0	1	1	0	0	0	1	1	0	1	1	1	1	1
1142	14	11	3	54	25	29	91	0.59	0.73	11	3	ENSG00000187601, ENSG00000230105, ENSG00000288739	ENSG00000230105, ENSG00000288739, MAGEH1	ENSG00000288739_Th2	X	54452127	57618391	1	0	0	1	0	1	1	1	0	1	1	1	1	0	0	1	0	0	0	0	0	0	0	0	1	0	0
1143	14	13	1	57	55	2	91	0.63	0.79	14	2	ENSG00000100979, ENSG00000101457	DNTTIP1, PLTP	ENSG00000100979_naive_B_cells	20	44791954	46912155	1	1	1	0	0	0	0	1	0	0	1	1	1	1	1	0	1	0	0	0	1	0	0	1	1	0	1
1144	14	12	2	84	84	0	91	0.92	0.75	14	1	ENSG00000099785	MARCHF2	ENSG00000099785_PBMC	19	7413305	9413305	0	0	0	1	0	1	1	1	1	0	0	0	1	1	0	1	1	1	0	0	1	0	0	1	1	0	1
1145	14	9	5	34	34	0	91	0.37	0.67	14	1	ENSG00000112031	MTRF1L	ENSG00000112031_eosinophils	6	152002709	154002709	1	0	0	0	0	1	1	1	0	1	1	0	0	0	1	1	0	0	0	1	1	0	1	1	1	0	1
1146	14	13	1	58	58	0	91	0.64	0.72	14	1	ENSG00000223466	LINC01825	ENSG00000223466_Th1	2	194532945	196532945	1	1	0	1	0	1	1	1	1	1	0	1	0	0	1	1	0	0	0	0	0	0	1	1	1	0	0
1147	14	14	0	50	50	0	91	0.55	0.69	14	1	ENSG00000143653	SCCPDH	ENSG00000143653_eosinophils	1	245724409	247724409	0	0	0	1	1	1	1	1	1	0	1	0	1	1	0	1	1	0	0	1	0	0	0	1	1	0	0
1148	14	9	5	57	57	0	91	0.63	0.75	14	1	ENSG00000185947	ZNF267	ENSG00000185947_non_classical_monocytes	16	30873807	32873807	1	1	0	0	1	0	1	0	1	0	0	1	1	1	0	0	0	0	1	1	1	0	1	1	1	0	0
1149	14	10	4	46	46	0	91	0.51	0.71	14	1	ENSG00000082805	ERC1	ENSG00000082805_NK	12	-8777	1991223	1	1	0	0	0	0	1	1	0	1	0	1	1	1	1	1	1	0	0	0	0	0	0	1	1	0	1
1150	14	12	2	60	60	0	91	0.66	0.75	13	2	ENSG00000109861, ENSG00000123892	CTSC, RAB38	ENSG00000109861_NK	11	87175443	89337736	0	0	0	0	1	1	0	1	1	0	1	1	1	1	1	1	1	0	0	0	0	0	0	1	1	0	0
1151	14	13	1	46	45	1	91	0.51	0.76	14	2	ENSG00000162551, ENSG00000227001	ALPL, NBPF2P	ENSG00000227001_eosinophils	1	20427967	22509423	1	1	0	0	1	1	0	1	1	1	1	0	0	0	1	0	1	1	0	0	1	0	0	1	1	0	0
1152	14	13	1	53	53	0	91	0.58	0.74	14	1	ENSG00000106603	COA1	ENSG00000106603_eosinophils	7	42729523	44729523	1	1	0	1	1	1	1	1	1	0	0	1	0	1	1	1	0	0	0	0	0	0	0	1	1	0	0
1153	14	9	5	39	37	2	91	0.43	0.7	12	4	ENSG00000115307, ENSG00000179528, ENSG00000239779, ENSG00000257702	AUP1, LBX2, LBX2-AS1, WBP1	ENSG00000257702_Th2	2	73458438	75529706	0	1	0	1	1	1	1	1	0	0	1	1	1	1	0	0	0	1	0	0	0	0	0	0	1	0	0
1154	14	11	3	72	72	0	91	0.79	0.79	9	3	ENSG00000079277, ENSG00000142961, ENSG00000269956	MKNK1, MKNK1-AS1, MOB3C	ENSG00000079277_NK	1	45538611	47616811	0	0	0	0	1	0	0	0	0	0	0	1	0	1	0	1	1	0	0	0	1	0	0	1	0	1	1
1155	14	10	4	30	25	5	91	0.33	0.66	12	4	ENSG00000079805, ENSG00000129347, ENSG00000129354, ENSG00000197961	AP1M2, DNM2, KRI1, ZNF121	ENSG00000129354_neutrophils	19	8584504	11718079	0	1	0	0	1	1	0	0	0	0	0	1	1	1	0	0	1	1	0	1	0	0	0	1	0	1	1
1156	14	13	1	47	47	0	91	0.52	0.69	14	1	ENSG00000183826	BTBD9	ENSG00000183826_non_classical_monocytes	6	37639929	39639929	1	0	0	0	0	1	1	1	0	0	0	1	1	1	1	1	1	0	0	1	1	0	0	1	0	0	1
1157	14	13	1	51	51	0	91	0.56	0.73	5	7	ENSG00000072694, ENSG00000143226, ENSG00000162746, ENSG00000173110, ENSG00000203747, ENSG00000225217, ENSG00000244682	FCGR2A, FCGR2B, FCGR2C, FCGR3A, FCRLB, HSPA6, HSPA7	ENSG00000203747_granulocytes	1	160505457	162721563	1	1	0	0	0	0	0	0	0	0	0	0	0	0	0	0	0	0	0	0	0	0	1	0	0	1	1
1158	14	9	5	47	27	20	91	0.52	0.7	10	8	ENSG00000090238, ENSG00000102882, ENSG00000102886, ENSG00000169592, ENSG00000169955, ENSG00000198064, ENSG00000247735, ENSG00000250616	GDPD3, INO80E, KCTD13-DT, MAPK3, NPIPB13, YPEL3, YPEL3-DT, ZNF747	ENSG00000250616_neutrophils	16	28926836	31534858	0	0	0	0	1	1	1	0	0	1	0	0	0	1	0	0	0	0	1	1	0	0	0	1	0	1	1
1159	14	9	5	39	39	0	91	0.43	0.7	14	1	ENSG00000161912	ADCY10P1	ENSG00000161912_MAIT	6	40101022	42101022	1	1	0	1	0	1	1	1	0	0	1	1	1	1	1	1	0	0	0	0	0	0	0	0	0	1	1
1160	14	5	9	62	55	7	91	0.68	0.99	10	8	ENSG00000229422, ENSG00000231527, ENSG00000232815, ENSG00000234665, ENSG00000238113, ENSG00000266017, ENSG00000275676, ENSG00000283378	CNTNAP3C, DUX4L50, ENSG00000229422, ENSG00000275676, FAM27C, LERFS, LINC01410, MIR4477B	ENSG00000232815_memory_CD4	9	60231863	64819574	0	0	1	0	1	0	0	1	0	0	0	1	1	0	1	0	0	0	0	0	1	0	0	1	1	0	1
1161	14	14	0	49	49	0	91	0.54	0.74	14	2	ENSG00000160856, ENSG00000227217	ENSG00000227217, FCRL3	ENSG00000160856_PBMC	1	156691762	158700769	1	0	0	0	1	1	1	1	0	0	1	1	1	1	1	1	1	1	0	0	0	0	0	1	0	0	0
1162	14	14	0	65	65	0	91	0.71	0.77	14	1	ENSG00000131370	SH3BP5	ENSG00000131370_memory_Treg	3	14332586	16332586	0	0	0	0	1	1	1	1	1	1	1	1	1	1	1	1	0	1	0	0	0	0	0	1	0	0	0
1163	14	14	0	43	43	0	91	0.47	0.76	13	2	ENSG00000036448, ENSG00000287970	ENSG00000287970, MYOM2	ENSG00000036448_Th2	8	1045046	3134880	0	0	0	0	1	1	1	1	1	1	0	0	1	0	1	1	1	1	0	0	1	0	0	1	0	0	0
1164	14	13	1	73	73	0	91	0.8	0.75	14	1	ENSG00000164323	CFAP97	ENSG00000164323_Th1_17	4	184204000	186204000	0	0	1	1	1	1	1	1	1	0	1	0	1	1	1	1	0	1	0	0	0	0	0	1	0	0	0
1165	14	14	0	89	89	0	91	0.98	0.86	14	1	ENSG00000167768	KRT1	ENSG00000167768_Th2	12	51680407	53680407	0	0	0	1	1	1	1	1	1	1	1	0	1	1	1	1	0	1	0	0	0	0	0	1	0	0	0
1166	14	12	2	32	32	0	91	0.35	0.67	14	1	ENSG00000181381	DDX60L	ENSG00000181381_myeloid_DC	4	167480492	169480492	0	1	0	1	0	0	0	1	1	1	1	0	1	0	1	1	1	0	0	1	1	0	1	1	0	0	0
1167	14	14	0	58	58	0	91	0.64	0.7	14	1	ENSG00000119471	HSDL2	ENSG00000119471_non_classical_monocytes	9	111380108	113380108	0	0	0	0	1	1	1	0	1	1	1	1	1	1	0	1	1	0	0	1	1	0	1	0	0	0	0
1168	14	13	1	28	28	0	91	0.31	0.68	13	2	ENSG00000182952, ENSG00000241549	GUSBP2, HMGN4	ENSG00000182952_intermediate_monocytes	6	25538366	27889198	1	1	0	0	1	0	1	1	0	0	0	1	1	1	1	1	0	0	0	1	1	0	0	1	0	0	0
1169	14	11	3	26	26	0	91	0.29	0.65	10	3	ENSG00000103512, ENSG00000188599, ENSG00000260735	ENSG00000260735, NOMO1, NPIPP1	ENSG00000103512_PBMC	16	13833721	16123498	0	1	0	0	0	1	0	1	0	1	1	0	0	0	0	1	0	0	0	1	1	0	1	1	0	0	0
1170	14	14	0	62	62	0	91	0.68	0.74	14	1	ENSG00000079691	CARMIL1	ENSG00000079691_naive_B_cells	6	24279374	26279374	1	1	1	0	1	1	1	1	1	1	1	0	0	1	1	0	1	0	0	0	0	0	0	1	0	0	0
1171	14	14	0	49	49	0	91	0.54	0.7	14	1	ENSG00000158710	TAGLN2	ENSG00000158710_neutrophils	1	158925507	160925507	0	0	0	1	1	1	1	1	1	1	1	1	1	1	1	0	1	0	0	0	0	0	0	0	0	1	0
1172	14	13	1	73	73	0	91	0.8	0.78	14	1	ENSG00000008517	IL32	ENSG00000008517_PBMC	16	2065640	4065640	0	0	0	1	1	1	1	1	1	1	1	1	1	1	1	1	0	0	0	0	0	0	0	1	0	0	0
1173	14	12	2	68	68	0	91	0.75	0.72	13	2	ENSG00000178935, ENSG00000197128	ZNF552, ZNF772	ENSG00000197128_MAIT	19	56477566	58814913	0	0	0	0	0	1	1	1	1	1	0	1	1	1	1	1	1	0	0	0	1	0	0	1	0	0	0
1174	14	11	3	32	20	12	91	0.35	0.67	11	3	ENSG00000141028, ENSG00000223510, ENSG00000230897	CDRT15, CDRT15P1, RPS18P12	ENSG00000223510_Th2	17	13024514	15705534	0	0	0	1	0	1	1	1	0	1	1	1	1	1	0	0	1	0	0	0	0	1	0	0	0	0	0
1175	14	11	3	58	58	0	91	0.64	0.75	13	4	ENSG00000206417, ENSG00000249846, ENSG00000251287, ENSG00000253540	ALG1L2, FAM86HP, H1-10-AS1, LINC02021	ENSG00000249846_memory_B_cells	3	128315520	131112547	1	1	1	1	0	0	0	0	0	1	1	1	1	1	1	1	0	1	0	0	1	0	0	0	0	0	0
1176	14	14	0	51	51	0	91	0.56	0.75	14	1	ENSG00000107099	DOCK8	ENSG00000107099_memory_CD8	9	-785135	1214865	0	0	0	1	1	1	1	1	1	1	1	0	1	1	1	1	1	0	0	0	0	0	0	1	0	0	0
1177	14	11	3	47	47	0	91	0.52	0.7	14	1	ENSG00000143119	CD53	ENSG00000143119_naive_B_cells	1	109873148	111873148	1	1	1	1	1	1	1	1	1	1	1	1	1	1	0	0	0	0	0	0	0	0	0	0	0	0	0
1178	14	14	0	38	38	0	91	0.42	0.73	14	1	ENSG00000057252	SOAT1	ENSG00000057252_memory_CD8	1	178293797	180293797	1	0	0	1	0	1	1	1	1	1	1	1	1	1	1	1	0	0	0	0	0	0	0	1	0	0	0
1179	14	10	4	49	47	2	91	0.54	0.73	14	2	ENSG00000141002, ENSG00000197912	SPG7, TCF25	ENSG00000197912_Th1	16	88508403	90873592	1	0	0	1	1	1	0	1	1	1	1	1	1	1	1	0	0	0	0	0	0	0	0	1	0	1	0
1180	14	13	1	54	54	0	91	0.59	0.79	14	1	ENSG00000182809	CRIP2	ENSG00000182809_memory_Treg	14	104474821	106474821	0	0	0	1	1	1	1	1	1	1	1	1	1	1	1	1	0	0	0	0	0	0	0	1	0	0	0
1181	14	13	1	43	43	0	91	0.47	0.69	14	1	ENSG00000119599	DCAF4	ENSG00000119599_Th1	14	71926464	73926464	0	1	0	0	1	1	1	1	1	1	1	0	1	1	1	0	1	0	1	0	0	0	0	1	0	0	0
1182	14	14	0	91	91	0	91	1	0.87	14	1	ENSG00000197119	SLC25A29	ENSG00000197119_Th2	14	99306444	101306444	0	1	0	1	1	1	1	1	0	1	1	1	1	1	1	1	1	0	0	0	0	0	0	0	0	0	0
1183	14	14	0	74	74	0	91	0.81	0.78	14	1	ENSG00000151150	ANK3	ENSG00000151150_memory_CD8	10	59389875	61389875	0	1	0	1	1	1	1	0	0	1	1	1	1	1	1	1	1	0	0	0	0	0	0	1	0	0	0
1184	14	12	2	60	60	0	91	0.66	0.75	11	4	ENSG00000006025, ENSG00000141294, ENSG00000159111, ENSG00000259207	ITGB3, LRRC46, MRPL10, OSBPL7	ENSG00000159111_NK	17	46253827	48831670	0	0	0	0	1	1	0	1	0	0	0	1	1	1	1	1	1	0	0	0	1	0	0	1	0	0	0
1185	14	14	0	72	72	0	91	0.79	0.73	14	1	ENSG00000165028	NIPSNAP3B	ENSG00000165028_Th17	9	103764129	105764129	0	0	0	1	1	1	1	1	1	1	1	1	1	1	1	1	1	0	0	0	0	0	0	0	0	0	0
1186	14	12	2	62	62	0	91	0.68	0.77	14	1	ENSG00000171033	PKIA	ENSG00000171033_Th1	8	77516340	79516340	0	0	1	1	1	1	1	1	1	0	1	1	1	1	0	1	1	0	0	0	0	0	0	1	0	0	0
1187	14	12	2	57	57	0	91	0.63	0.75	13	2	ENSG00000231304, ENSG00000261734	ENSG00000261734, SGO1-AS1	ENSG00000231304_Th2	3	19186355	21388249	0	1	0	1	1	1	1	1	1	1	1	1	0	1	1	0	0	0	0	0	0	0	0	1	0	0	0
1188	14	13	1	75	72	3	91	0.82	0.78	14	2	ENSG00000112659, ENSG00000124541	CUL9, RRP36	ENSG00000124541_Th1	6	42021623	44182196	0	1	1	1	1	1	1	1	0	0	0	1	1	1	0	1	1	0	0	0	0	0	0	1	0	1	0
1189	14	14	0	31	30	1	91	0.34	0.7	14	2	ENSG00000224557, ENSG00000231389	HLA-DPA1, HLA-DPB2	ENSG00000224557_myeloid_DC	6	32080710	34112516	1	0	0	1	1	1	1	0	1	0	0	1	1	1	1	1	0	0	0	0	0	1	1	1	0	0	0
1190	14	13	1	66	66	0	91	0.73	0.86	14	1	ENSG00000237254	TRBV30	ENSG00000237254_Th2	7	141813399	143813399	1	1	0	1	1	1	1	1	1	1	1	1	1	1	0	0	0	0	0	0	0	0	0	1	0	0	0
1191	14	14	0	28	28	0	91	0.31	0.67	14	1	ENSG00000263528	IKBKE	ENSG00000263528_memory_CD8	1	205470476	207470476	1	1	0	1	1	1	1	1	1	0	1	1	1	1	1	0	0	0	0	0	0	0	0	1	0	0	0
1192	14	10	4	54	48	6	91	0.59	0.72	14	2	ENSG00000118217, ENSG00000162747	ATF6, FCGR3B	ENSG00000118217_Th2	1	160631176	162766320	0	1	0	1	1	1	1	1	1	1	0	1	1	1	1	0	0	0	0	0	0	0	0	1	0	1	0
1193	14	14	0	84	84	0	91	0.92	0.77	14	1	ENSG00000116983	HPCAL4	ENSG00000116983_memory_Treg	1	38691433	40691433	0	0	0	1	1	1	1	1	1	1	1	1	1	1	1	1	0	0	0	0	0	0	0	1	0	0	0
1194	14	9	5	28	28	0	91	0.31	0.67	12	3	ENSG00000133256, ENSG00000169026, ENSG00000272927	ENSG00000272927, PDE6B, SLC49A3	ENSG00000169026_NK	4	-374427	1689151	0	1	0	1	0	1	1	1	0	0	1	0	1	0	0	1	1	0	0	0	0	0	1	1	0	0	1
1195	14	10	4	27	25	2	91	0.3	0.7	11	4	ENSG00000166681, ENSG00000180964, ENSG00000185222, ENSG00000239407	BEX3, ENSG00000239407, TCEAL8, TCEAL9	ENSG00000185222_Th1	X	101884414	104376538	0	1	0	0	1	1	1	0	1	1	1	1	1	0	0	0	1	0	0	0	0	0	0	1	0	0	0
1196	14	12	2	60	60	0	91	0.66	0.72	14	1	ENSG00000187231	SESTD1	ENSG00000187231_memory_Treg	2	178264832	180264832	1	1	0	1	1	1	0	1	1	1	1	0	1	1	1	1	0	0	0	0	0	0	0	0	0	1	0
1197	14	11	3	45	45	0	91	0.49	0.69	11	2	ENSG00000197978, ENSG00000259429	GOLGA6L9, UBE2Q2P2	ENSG00000197978_naive_B_cells	15	81391844	83429816	1	1	0	1	0	1	0	1	0	1	1	0	1	0	1	1	0	0	0	0	0	0	0	1	0	0	0
1198	14	14	0	87	87	0	91	0.96	0.83	14	1	ENSG00000214826	DDX12P	ENSG00000214826_naive_B_cells	12	8448229	10448229	1	0	0	1	1	1	1	0	1	1	1	1	1	0	1	1	1	0	0	0	0	0	0	1	0	0	0
1199	14	14	0	72	72	0	91	0.79	0.77	10	2	ENSG00000134352, ENSG00000164512	ANKRD55, IL6ST	ENSG00000164512_Th1	5	54994963	57233330	0	0	0	1	1	1	1	1	1	1	1	0	0	0	1	0	0	0	0	0	0	0	0	1	0	0	0
1200	14	10	4	49	46	3	91	0.54	0.71	13	3	ENSG00000090612, ENSG00000196458, ENSG00000198040	ZNF268, ZNF605, ZNF84	ENSG00000090612_naive_B_cells	12	131956306	134181495	1	0	0	1	1	0	1	0	1	1	1	1	0	0	1	0	0	1	0	1	1	0	0	1	0	0	0
1201	14	14	0	47	47	0	91	0.52	0.76	11	3	ENSG00000128285, ENSG00000231907, ENSG00000289292	ENSG00000289292, GAPDHP37, MCHR1	ENSG00000289292_naive_Treg	22	39674451	41684935	0	0	0	1	1	1	1	1	1	1	1	1	0	0	0	0	0	0	0	0	0	1	0	1	0	0	0
1202	14	12	2	47	47	0	91	0.52	0.71	14	1	ENSG00000188611	ASAH2	ENSG00000188611_Th1	10	49251516	51251516	1	0	0	1	0	1	1	1	1	1	1	0	1	1	1	1	0	0	0	0	0	1	0	1	0	0	0
1203	14	12	2	35	34	1	91	0.38	0.73	10	3	ENSG00000211785, ENSG00000211792, ENSG00000211795	TRAV12-1, TRAV14DV4, TRAV8-6	ENSG00000211795_Th2	14	20841240	22978459	0	0	0	1	1	1	1	1	1	1	1	1	0	1	0	0	0	0	0	0	0	0	0	0	0	0	0
1204	14	10	4	24	11	13	91	0.26	0.69	13	6	ENSG00000100197, ENSG00000100207, ENSG00000100395, ENSG00000177096, ENSG00000198951, ENSG00000227370	CYP2D6, ENSG00000227370, L3MBTL2, NAGA, PHETA2, TCF20	ENSG00000198951_Th2	22	40205312	43270653	1	1	0	0	0	1	1	1	0	1	1	0	0	0	1	1	1	0	0	0	0	0	1	1	0	1	0
1205	14	10	4	46	46	0	91	0.51	0.73	7	5	ENSG00000170484, ENSG00000170486, ENSG00000186049, ENSG00000258120, ENSG00000288663	ENSG00000288663, KRT128P, KRT72, KRT73, KRT74	ENSG00000170486_Th1	12	51573843	54295492	0	0	0	1	0	1	1	1	0	0	0	1	0	0	0	0	1	0	0	0	0	0	0	1	0	0	0
1206	13	9	4	44	44	0	78	0.56	0.69	13	1	ENSG00000261573	ENSG00000261573	ENSG00000261573_PBMC	1	197667061	199667061	1	0	0	1	1	1	0	0	0	1	0	1	1	0	1	0	1	0	1	0	1	0	0	1	1	0	0
1207	13	13	0	76	54	22	78	0.97	0.79	5	5	ENSG00000125810, ENSG00000178726, ENSG00000230492, ENSG00000279164, ENSG00000279447	CD93, ENSG00000230492, ENSG00000279164, ENSG00000279447, THBD	ENSG00000125810_neutrophils	20	22027842	24148086	0	0	0	0	0	0	0	0	0	0	0	0	0	0	0	0	0	0	1	1	0	0	0	0	1	1	1
1208	13	8	5	38	38	0	78	0.49	0.71	5	8	ENSG00000103472, ENSG00000198106, ENSG00000254206, ENSG00000260517, ENSG00000260908, ENSG00000279106, ENSG00000284685, ENSG00000289080	ENSG00000198106, ENSG00000260517, ENSG00000260908, ENSG00000279106, ENSG00000284685, ENSG00000289080, NPIPB11, RRN3P2	ENSG00000103472_intermediate_monocytes	16	28074976	30404029	0	0	0	0	0	0	0	0	0	0	0	0	0	0	0	0	0	1	1	1	0	0	1	0	1	0	0
1209	13	12	1	54	54	0	78	0.69	0.71	13	1	ENSG00000133624	ZNF767P	ENSG00000133624_eosinophils	7	148624694	150624694	1	0	0	0	0	0	0	0	1	0	1	0	0	0	1	0	0	1	1	1	1	0	1	1	1	1	1
1210	13	10	3	44	44	0	78	0.56	0.73	11	2	ENSG00000113742, ENSG00000289085	CPEB4, ENSG00000289085	ENSG00000113742_non_classical_monocytes	5	172888349	174911682	1	1	0	0	0	0	0	0	0	0	0	0	0	0	1	0	1	0	1	1	1	1	0	0	1	1	1
1211	13	11	2	68	60	8	78	0.87	0.84	9	3	ENSG00000119396, ENSG00000148180, ENSG00000235865	GSN, GSN-AS1, RAB14	ENSG00000148180_intermediate_monocytes	9	120201869	122285530	0	0	0	0	0	0	0	0	0	0	1	0	0	0	0	0	0	0	1	1	1	0	1	1	1	1	1
1212	13	12	1	57	57	0	78	0.73	0.76	13	1	ENSG00000197405	C5AR1	ENSG00000197405_granulocytes	19	46309861	48309861	0	1	0	0	0	0	0	0	0	0	0	0	0	1	0	1	1	0	1	1	1	1	1	1	1	1	1
1213	13	10	3	41	41	0	78	0.53	0.66	13	1	ENSG00000288752	ENSG00000288752	ENSG00000288752_Th1	8	97045656	99045656	1	0	0	1	0	1	1	0	1	0	1	1	1	0	1	1	0	0	1	0	0	0	0	1	1	0	0
1214	13	12	1	32	32	0	78	0.41	0.7	12	2	ENSG00000143924, ENSG00000224875	EML4, EML4-AS1	ENSG00000143924_NK	2	41169353	43170231	1	1	0	0	0	0	0	0	0	0	1	0	1	1	1	0	1	0	1	1	1	0	0	1	0	1	0
1215	13	8	5	20	20	0	78	0.26	0.7	11	5	ENSG00000131748, ENSG00000131771, ENSG00000141741, ENSG00000161395, ENSG00000275023	MIEN1, MLLT6, PGAP3, PPP1R1B, STARD3	ENSG00000161395_memory_B_cells	17	37705273	40730532	0	1	0	0	0	0	0	1	0	0	0	0	1	0	0	0	1	0	1	1	1	0	1	0	1	1	1
1216	13	12	1	66	66	0	78	0.85	0.74	13	1	ENSG00000091640	SPAG7	ENSG00000091640_neutrophils	17	3967817	5967817	0	0	0	1	1	1	1	0	1	0	0	0	0	0	0	0	0	0	1	1	1	0	1	1	1	1	1
1217	13	11	2	42	42	0	78	0.54	0.69	7	3	ENSG00000163412, ENSG00000163421, ENSG00000170837	EIF4E3, GPR27, PROK2	ENSG00000163421_classical_monocytes	3	70725402	72785148	0	0	0	0	0	0	0	0	0	0	1	0	0	0	0	0	0	0	1	1	1	0	1	1	1	0	0
1218	13	13	0	54	54	0	78	0.69	0.77	7	3	ENSG00000167528, ENSG00000177981, ENSG00000269514	ASB8, ENSG00000269514, ZNF641	ENSG00000167528_granulocytes	12	47157515	49350919	0	0	0	0	0	0	0	0	0	0	0	0	0	0	0	0	0	0	1	1	1	0	0	1	1	1	1
1219	13	8	5	48	35	13	78	0.62	0.76	13	4	ENSG00000089022, ENSG00000198324, ENSG00000204842, ENSG00000234608	ATXN2, MAPKAPK5, MAPKAPK5-AS1, PHETA1	ENSG00000234608_PBMC	12	110369095	112842902	0	1	1	0	1	1	1	1	0	1	0	0	0	1	0	0	0	0	1	1	0	0	1	1	1	0	0
1220	13	12	1	69	69	0	78	0.88	0.73	13	1	ENSG00000101182	PSMA7	ENSG00000101182_naive_B_cells	20	61143394	63143394	1	0	1	0	0	0	0	0	1	0	1	0	0	0	0	0	0	0	1	1	1	1	1	1	1	1	1
1221	13	7	6	25	16	9	78	0.32	0.69	12	4	ENSG00000205918, ENSG00000260176, ENSG00000260565, ENSG00000261613	ENSG00000260176, ENSG00000261613, ERVK13-1, PDPK2P	ENSG00000261613_naive_B_cells	16	1556060	3682369	1	1	0	1	0	0	1	1	0	1	0	0	1	0	0	0	1	0	1	0	0	1	0	1	0	1	0
1222	13	13	0	28	21	7	78	0.36	0.68	12	2	ENSG00000140650, ENSG00000153048	CARHSP1, PMM2	ENSG00000140650_classical_monocytes	16	7797839	9869006	0	0	1	0	1	0	1	0	0	0	1	1	0	1	0	1	0	1	1	1	0	0	1	1	0	0	0
1223	13	13	0	32	32	0	78	0.41	0.67	13	1	ENSG00000228649	SNHG26	ENSG00000228649_Th17	7	21854159	23854159	1	1	0	0	1	1	0	1	1	1	1	0	0	0	0	0	0	0	1	0	1	1	0	1	1	0	0
1224	13	10	3	38	38	0	78	0.49	0.68	13	1	ENSG00000215156	ENSG00000215156	ENSG00000215156_PBMC	5	33190056	35190056	1	0	0	1	0	0	1	1	0	0	0	1	0	1	1	1	1	0	1	1	1	0	0	1	0	0	0
1225	13	13	0	50	36	14	78	0.64	0.73	9	2	ENSG00000183255, ENSG00000289009	ENSG00000289009, PTTG1IP	ENSG00000289009_eosinophils	21	43873690	45874027	0	0	1	0	0	0	0	0	0	0	0	0	0	0	0	0	0	0	1	1	1	0	1	1	1	1	1
1226	13	10	3	56	56	0	78	0.72	0.76	13	1	ENSG00000228816	AK3P5	ENSG00000228816_memory_CD4	10	31944481	33944481	0	1	0	0	1	1	1	1	1	0	1	0	1	1	0	1	0	0	1	0	1	0	0	1	0	0	0
1227	13	12	1	32	32	0	78	0.41	0.69	13	1	ENSG00000165806	CASP7	ENSG00000165806_intermediate_monocytes	10	112679912	114679912	0	0	0	0	1	1	1	0	1	0	0	0	0	1	0	0	1	1	1	1	1	0	1	1	0	1	0
1228	13	12	1	54	54	0	78	0.69	0.82	7	2	ENSG00000234854, ENSG00000285534	ENSG00000285534, LINC00676	ENSG00000285534_granulocytes	13	108728282	110731700	0	0	0	0	0	0	0	0	0	0	0	0	0	0	0	0	0	0	1	0	1	1	0	1	1	1	1
1229	13	10	3	37	37	0	78	0.47	0.69	13	1	ENSG00000138399	FASTKD1	ENSG00000138399_non_classical_monocytes	2	168573865	170573865	1	1	0	0	0	1	1	0	0	0	0	0	0	0	1	1	1	0	1	1	1	0	1	1	1	0	0
1230	13	11	2	48	48	0	78	0.62	0.74	13	1	ENSG00000091536	MYO15A	ENSG00000091536_granulocytes	17	17108756	19108756	1	1	0	0	0	0	1	0	0	0	0	0	0	1	1	0	1	0	1	1	1	0	0	1	1	1	1
1231	13	11	2	28	28	0	78	0.36	0.7	13	1	ENSG00000198189	HSD17B11	ENSG00000198189_myeloid_DC	4	86391188	88391188	0	0	0	0	1	1	1	0	0	0	0	0	1	1	0	1	0	0	1	1	1	1	1	1	1	0	0
1232	13	13	0	71	71	0	78	0.91	0.82	13	1	ENSG00000082212	ME2	ENSG00000082212_eosinophils	18	49879118	51879118	1	0	1	0	0	0	0	0	0	0	0	0	0	0	1	0	0	1	1	1	1	1	1	1	1	1	1
1233	13	9	4	60	60	0	78	0.77	0.69	13	1	ENSG00000162222	TTC9C	ENSG00000162222_classical_monocytes	11	61728486	63728486	0	0	0	1	0	1	0	1	0	1	0	0	0	0	1	0	1	0	1	1	1	0	0	1	1	1	1
1234	13	13	0	62	62	0	78	0.79	0.75	13	1	ENSG00000176485	PLAAT3	ENSG00000176485_classical_monocytes	11	62614433	64614433	0	1	1	0	1	1	1	1	0	0	0	0	1	1	1	0	0	0	1	1	0	0	1	1	0	0	0
1235	13	10	3	51	51	0	78	0.65	0.77	13	1	ENSG00000078618	NRDC	ENSG00000078618_non_classical_monocytes	1	50878727	52878727	1	0	1	0	0	0	0	0	1	1	1	0	0	0	1	0	0	1	1	1	1	1	1	1	0	0	0
1236	13	8	5	41	41	0	78	0.53	0.71	13	1	ENSG00000124422	USP22	ENSG00000124422_NK	17	20043011	22043011	1	1	0	0	0	1	1	1	1	0	0	0	1	1	0	0	1	0	1	0	0	0	1	1	1	0	0
1237	13	11	2	43	43	0	78	0.55	0.71	13	2	ENSG00000120742, ENSG00000198843	SELENOT, SERP1	ENSG00000120742_granulocytes	3	149546496	151603321	0	0	1	1	0	0	0	0	0	1	1	0	1	0	1	0	0	0	1	1	0	0	1	1	1	1	1
1238	13	9	4	34	27	7	78	0.44	0.7	13	4	ENSG00000136270, ENSG00000136286, ENSG00000232956, ENSG00000260997	ENSG00000260997, MYO1G, SNHG15, TBRG4	ENSG00000260997_memory_CD8	7	43960909	46111697	0	1	0	0	1	1	1	0	0	1	1	1	1	1	0	1	1	0	1	0	0	0	0	1	0	0	0
1239	13	8	5	36	36	0	78	0.46	0.68	13	1	ENSG00000131711	MAP1B	ENSG00000131711_TCR_gd	5	71107475	73107475	1	1	1	1	0	1	0	0	0	1	1	0	1	0	1	0	1	0	1	0	1	0	1	0	0	0	0
1240	13	10	3	27	27	0	78	0.35	0.67	13	1	ENSG00000164164	OTUD4	ENSG00000164164_non_classical_monocytes	4	144180589	146180589	1	0	0	0	0	1	0	1	0	0	1	0	1	1	1	1	1	0	1	1	1	0	0	1	0	0	0
1241	13	9	4	14	11	3	78	0.18	0.63	10	7	ENSG00000023330, ENSG00000163930, ENSG00000164088, ENSG00000164091, ENSG00000168237, ENSG00000243224, ENSG00000247596	ALAS1, BAP1, ENSG00000243224, GLYCTK, PPM1M, TWF2, WDR82	ENSG00000168237_naive_B_cells	3	51198160	53410008	1	0	0	0	1	0	1	1	0	1	0	0	0	0	1	0	0	1	1	0	0	0	0	1	1	0	0
1242	13	13	0	78	78	0	78	1	0.89	3	5	ENSG00000118432, ENSG00000220267, ENSG00000234426, ENSG00000279565, ENSG00000286871	ACTBP8, CNR1, ENSG00000234426, ENSG00000279565, ENSG00000286871	ENSG00000234426_neutrophils	6	87166347	89420970	0	0	0	0	0	0	0	0	0	0	0	0	0	0	0	0	0	0	0	0	0	0	0	0	1	1	1
1243	13	11	2	40	40	0	78	0.51	0.72	13	2	ENSG00000116670, ENSG00000177674	AGTRAP, MAD2L2	ENSG00000177674_eosinophils	1	10681148	12736136	0	0	0	0	0	1	0	1	1	0	1	1	1	1	1	1	1	0	0	0	0	0	1	0	1	0	1
1244	13	10	3	45	41	4	78	0.58	0.71	12	3	ENSG00000169180, ENSG00000176476, ENSG00000200138	RNY1P10, SGF29, XPO6	ENSG00000169180_eosinophils	16	27183318	29553920	1	0	0	0	1	1	1	0	0	1	1	0	0	1	0	0	1	0	0	0	0	0	0	1	1	1	1
1245	13	13	0	21	19	2	78	0.27	0.67	11	4	ENSG00000173295, ENSG00000253893, ENSG00000253981, ENSG00000284606	ALG1L13P, ENSG00000284606, FAM85B, FAM86B3P	ENSG00000173295_naive_B_cells	8	7059596	9241411	1	0	0	0	0	0	0	0	0	1	1	1	0	1	1	1	1	0	0	0	0	0	0	0	1	1	1
1246	13	12	1	60	60	0	78	0.77	0.7	13	1	ENSG00000186480	INSIG1	ENSG00000186480_naive_B_cells	7	154297878	156297878	1	1	1	0	0	1	1	1	0	1	1	0	0	1	0	0	1	0	0	0	0	0	0	1	1	1	0
1247	13	10	3	47	47	0	78	0.6	0.7	13	1	ENSG00000274421	ENSG00000274421	ENSG00000274421_naive_B_cells	9	69310875	71310875	1	1	0	0	0	0	1	1	1	1	0	1	0	1	1	0	0	0	1	0	1	0	0	1	1	0	0
1248	13	11	2	35	35	0	78	0.45	0.66	10	2	ENSG00000105519, ENSG00000174886	CAPS, NDUFA11	ENSG00000105519_naive_CD4	19	4903790	6914254	1	1	0	1	0	1	0	1	0	0	1	1	0	0	0	0	1	0	1	0	0	0	0	0	1	0	0
1249	13	12	1	30	30	0	78	0.38	0.69	13	1	ENSG00000151725	CENPU	ENSG00000151725_eosinophils	4	183734096	185734096	0	1	1	0	0	0	0	0	0	0	1	0	1	1	1	0	1	0	0	1	1	1	1	1	1	0	0
1250	13	9	4	56	56	0	78	0.72	0.72	13	1	ENSG00000177409	SAMD9L	ENSG00000177409_granulocytes	7	92148385	94148385	0	0	0	0	0	1	1	0	0	0	1	1	1	1	1	1	0	1	0	0	0	0	0	1	1	1	1
1251	13	10	3	51	51	0	78	0.65	0.7	13	2	ENSG00000125510, ENSG00000130589	HELZ2, OPRL1	ENSG00000130589_NK	20	62572455	65080082	1	1	0	1	1	1	1	0	0	0	0	1	1	1	0	1	1	0	0	1	0	0	0	0	1	0	0
1252	13	10	3	63	63	0	78	0.81	0.82	7	3	ENSG00000060762, ENSG00000198818, ENSG00000233365	ENSG00000233365, MPC1, SFT2D1	ENSG00000233365_neutrophils	6	165236969	167382940	0	0	0	0	1	0	0	0	0	0	0	0	0	0	0	0	0	0	1	0	1	0	1	0	1	1	1
1253	13	12	1	33	33	0	78	0.42	0.71	12	2	ENSG00000196187, ENSG00000242861	ENSG00000242861, TMEM63A	ENSG00000196187_naive_B_cells	1	224846522	226882380	1	1	1	0	1	1	1	0	0	0	1	0	0	0	0	0	0	0	0	1	0	0	0	1	1	1	1
1254	13	12	1	21	15	6	78	0.27	0.67	13	2	ENSG00000107742, ENSG00000138303	ASCC1, SPOCK2	ENSG00000107742_Th2	10	71088551	73216276	0	0	0	1	1	1	1	0	1	1	1	1	0	1	0	0	0	1	0	1	0	0	0	0	0	1	1
1255	13	13	0	41	41	0	78	0.53	0.74	12	2	ENSG00000204267, ENSG00000241106	HLA-DOB, TAP2	ENSG00000241106_Th1	6	31817002	33838739	0	0	0	0	1	1	1	1	0	0	1	1	1	0	0	1	0	0	0	1	1	0	0	0	0	1	1
1256	13	12	1	57	37	20	78	0.73	0.75	10	3	ENSG00000116668, ENSG00000116679, ENSG00000279838	ENSG00000279838, IVNS1ABP, SWT1	ENSG00000116679_NK	1	184157167	186317243	0	0	0	0	0	0	0	0	0	0	0	1	1	1	1	1	1	0	0	0	1	0	0	1	0	1	1
1257	13	7	6	33	31	2	78	0.42	0.65	12	2	ENSG00000204584, ENSG00000235183	ENSG00000204584, SRP14P3	ENSG00000204584_granulocytes	17	48795343	50845910	0	1	0	0	0	1	1	0	1	1	0	1	0	1	1	1	1	0	0	0	0	0	0	0	0	1	1
1258	13	13	0	50	50	0	78	0.64	0.7	9	3	ENSG00000130508, ENSG00000186487, ENSG00000284600	ENSG00000284600, MYT1L, PXDN	ENSG00000284600_Th2	2	744515	3331275	0	0	0	1	0	1	1	0	0	0	0	1	1	0	1	1	1	1	0	0	0	0	0	0	0	0	0
1259	13	8	5	31	31	0	78	0.4	0.68	7	6	ENSG00000211689, ENSG00000211696, ENSG00000227191, ENSG00000233306, ENSG00000249978, ENSG00000281103	TRG-AS1, TRGC1, TRGC2, TRGV2, TRGV7, TRGV8	ENSG00000249978_MAIT	7	37249572	39363518	0	0	0	0	0	1	1	0	1	0	0	1	1	1	0	0	0	1	0	0	0	0	0	0	0	0	0
1260	13	13	0	67	67	0	78	0.86	0.82	13	1	ENSG00000100321	SYNGR1	ENSG00000100321_NK	22	38349991	40349991	0	1	1	0	0	0	0	0	0	0	0	1	1	1	1	1	1	1	0	0	1	1	1	1	0	0	0
1261	13	7	6	37	34	3	78	0.47	0.69	13	3	ENSG00000075702, ENSG00000105270, ENSG00000267796	CLIP3, LIN37, WDR62	ENSG00000105270_Th2	19	34748576	37054897	0	0	0	1	1	1	1	1	1	0	0	1	1	1	0	0	1	0	0	1	0	1	0	1	0	0	0
1262	13	13	0	36	36	0	78	0.46	0.75	12	3	ENSG00000120645, ENSG00000256540, ENSG00000256948	ENSG00000256540, ENSG00000256948, IQSEC3	ENSG00000120645_NK	12	-933233	1182396	0	0	0	1	0	0	1	0	0	1	0	1	1	1	1	1	1	0	0	1	0	1	1	0	0	0	0
1263	13	11	2	20	20	0	78	0.26	0.65	12	2	ENSG00000110367, ENSG00000172273	DDX6, HINFP	ENSG00000110367_Th2	11	117791164	120121580	0	1	0	1	1	1	1	1	1	0	0	0	1	1	1	1	0	0	0	0	0	0	0	0	0	1	0
1264	13	7	6	29	25	4	78	0.37	0.73	12	4	ENSG00000112992, ENSG00000151881, ENSG00000172244, ENSG00000249855	C5orf34, EEF1A1P19, NNT, TMEM267	ENSG00000112992_plasmablasts	5	42483865	44603180	0	0	1	0	0	1	1	0	0	1	0	1	0	1	1	1	1	0	0	1	1	0	1	0	0	0	0
1265	13	13	0	32	32	0	78	0.41	0.7	13	1	ENSG00000183486	MX2	ENSG00000183486_memory_CD8	21	40362027	42362027	1	0	0	0	1	1	1	0	0	1	1	1	1	1	1	1	1	0	0	0	0	1	0	0	0	0	0
1266	13	12	1	41	41	0	78	0.53	0.72	13	1	ENSG00000203485	INF2	ENSG00000203485_Th2	14	103689618	105689618	0	0	1	1	1	1	1	1	1	1	0	1	1	1	0	0	1	0	0	0	0	0	0	1	0	0	0
1267	13	12	1	47	47	0	78	0.6	0.73	9	2	ENSG00000168487, ENSG00000285881	BMP1, ENSG00000285881	ENSG00000285881_memory_CD8	8	21165372	23192578	0	0	0	0	1	1	0	0	1	0	0	1	1	1	1	1	0	0	0	0	0	0	0	1	0	0	0
1268	13	12	1	35	35	0	78	0.45	0.69	11	2	ENSG00000110619, ENSG00000205531	CARS1, NAP1L4	ENSG00000110619_naive_CD8	11	1992329	4057423	0	0	0	1	1	1	1	0	1	1	1	1	0	1	1	0	0	0	0	0	0	0	0	1	0	0	0
1269	13	13	0	36	36	0	78	0.46	0.69	13	1	ENSG00000198417	MT1F	ENSG00000198417_naive_CD8	16	55657959	57657959	0	0	0	1	1	1	1	1	1	0	1	1	1	1	1	1	0	0	0	0	0	0	0	1	0	0	0
1270	13	13	0	53	53	0	78	0.68	0.84	13	1	ENSG00000182871	COL18A1	ENSG00000182871_memory_CD8	21	44405165	46405165	0	1	0	1	1	1	1	1	0	1	0	1	1	1	1	1	0	0	0	0	0	0	0	1	0	0	0
1271	13	13	0	70	70	0	78	0.9	0.84	13	1	ENSG00000155158	TTC39B	ENSG00000155158_Th1	9	14307360	16307360	0	0	0	1	1	1	1	1	1	1	1	1	1	1	0	1	0	0	0	0	0	0	0	1	0	0	0
1272	13	13	0	57	57	0	78	0.73	0.76	13	1	ENSG00000135047	CTSL	ENSG00000135047_Th1	9	86726119	88726119	0	0	0	1	1	1	1	1	1	1	0	1	1	1	1	0	0	0	0	0	1	0	0	1	0	0	0
1273	13	13	0	47	47	0	78	0.6	0.7	13	1	ENSG00000129422	MTUS1	ENSG00000129422_naive_B_cells	8	16801094	18801094	1	0	0	1	1	1	1	1	1	1	0	0	1	1	1	1	0	0	0	0	0	0	0	1	0	0	0
1274	13	10	3	36	36	0	78	0.46	0.7	11	2	ENSG00000115306, ENSG00000289627	ENSG00000289627, SPTBN1	ENSG00000115306_NK	2	53456327	55581577	1	0	0	0	1	0	1	1	1	0	1	0	1	1	0	1	1	0	0	0	1	0	0	0	0	0	0
1275	13	12	1	39	39	0	78	0.5	0.71	13	2	ENSG00000143870, ENSG00000272275	ENSG00000272275, PDIA6	ENSG00000143870_memory_CD8	2	9770058	11812785	0	0	1	1	1	1	1	1	0	1	1	0	1	1	1	1	1	0	0	0	0	0	0	0	0	0	0
1276	13	12	1	62	62	0	78	0.79	0.75	12	2	ENSG00000198771, ENSG00000241666	ENSG00000241666, RCSD1	ENSG00000198771_memory_B_cells	1	166630232	168630674	0	1	0	1	1	1	1	1	1	1	1	1	1	1	0	0	0	0	0	0	0	0	0	0	0	0	0
1277	13	11	2	50	50	0	78	0.64	0.75	13	1	ENSG00000186395	KRT10	ENSG00000186395_Th1	17	39822614	41822614	0	1	0	1	1	1	1	1	0	0	1	1	1	1	0	1	1	0	0	0	0	0	0	1	0	0	0
1278	13	11	2	27	27	0	78	0.35	0.73	13	1	ENSG00000128191	DGCR8	ENSG00000128191_memory_CD8	22	19080241	21080241	0	0	0	1	0	0	1	1	1	0	1	1	1	1	1	1	1	0	0	0	1	0	0	1	0	0	0
1279	13	12	1	45	45	0	78	0.58	0.74	12	2	ENSG00000100154, ENSG00000100219	TTC28, XBP1	ENSG00000100219_Th17	22	27679840	29800524	0	0	0	1	1	1	1	1	1	1	0	1	1	1	0	1	0	1	0	0	0	0	0	0	0	0	0
1280	13	11	2	36	36	0	78	0.46	0.69	13	1	ENSG00000150977	RILPL2	ENSG00000150977_neutrophils	12	122436684	124436684	1	1	1	0	0	0	1	1	1	0	0	1	1	1	0	1	1	0	0	0	1	0	0	0	0	1	0
1281	13	13	0	59	59	0	78	0.76	0.77	13	1	ENSG00000166598	HSP90B1	ENSG00000166598_NK	12	102930410	104930410	0	0	0	0	1	1	0	0	1	1	1	1	1	1	1	1	1	0	0	0	1	0	0	1	0	0	0
1282	13	6	7	31	25	6	78	0.4	0.67	10	5	ENSG00000110077, ENSG00000110108, ENSG00000256944, ENSG00000257052, ENSG00000289194	ENSG00000289194, MS4A6A, PRPF19-DT, TMEM109, TMEM109-DT	ENSG00000110108_memory_CD8	11	59183083	63153730	1	0	0	1	0	1	1	0	0	0	0	1	1	1	1	1	0	0	0	0	0	0	0	1	0	0	0
1283	13	13	0	43	43	0	78	0.55	0.72	13	1	ENSG00000196839	ADA	ENSG00000196839_Th1	20	43651699	45651699	0	0	0	1	1	1	1	1	1	1	1	1	1	1	0	1	1	0	0	0	0	0	0	0	0	0	0
1284	13	12	1	67	67	0	78	0.86	0.8	13	1	ENSG00000211710	TRBV4-1	ENSG00000211710_Th2	7	141313184	143313184	0	0	0	1	1	1	1	1	1	1	1	1	1	1	1	0	0	0	0	0	0	0	0	1	0	0	0
1285	13	12	1	67	67	0	78	0.86	0.77	13	1	ENSG00000164530	PI16	ENSG00000164530_naive_CD4	6	35954738	37954738	1	1	0	1	1	1	1	1	1	1	1	1	0	1	0	0	0	0	0	0	0	0	0	1	0	0	0
1286	13	13	0	37	37	0	78	0.47	0.71	13	1	ENSG00000257176	ENSG00000257176	ENSG00000257176_Th1	12	28317848	30317848	1	0	0	1	1	1	1	1	0	1	0	1	1	1	1	1	1	0	0	0	0	0	0	0	0	0	0
1287	13	13	0	59	59	0	78	0.76	0.71	13	1	ENSG00000085871	MGST2	ENSG00000085871_Th1_17	4	138665819	140665819	0	0	0	1	1	1	1	1	1	1	1	0	1	1	1	1	1	0	0	0	0	0	0	0	0	0	0
1288	13	11	2	48	48	0	78	0.62	0.75	13	1	ENSG00000136449	MYCBPAP	ENSG00000136449_NK	17	49508439	51508439	1	1	0	1	1	1	0	1	1	1	0	1	1	1	0	0	1	0	0	0	0	0	0	1	0	0	0
1289	13	10	3	39	39	0	78	0.5	0.7	13	1	ENSG00000167965	MLST8	ENSG00000167965_memory_B_cells	16	1205454	3205454	1	1	0	1	1	0	1	0	1	1	0	1	1	1	1	0	1	0	0	0	0	0	0	1	0	0	0
1290	13	9	4	41	41	0	78	0.53	0.71	13	1	ENSG00000183666	GUSBP1	ENSG00000183666_memory_B_cells	5	20459480	22459480	0	1	0	0	1	1	1	0	0	0	0	1	1	0	1	1	1	0	0	0	1	0	1	1	1	0	0
1291	13	7	6	29	22	7	78	0.37	0.69	12	6	ENSG00000120784, ENSG00000188227, ENSG00000189164, ENSG00000197863, ENSG00000226686, ENSG00000266916	LINC01535, ZFP30, ZNF527, ZNF790, ZNF793, ZNF793-AS1	ENSG00000188227_TCR_gd	19	35838387	38655465	0	1	0	0	1	1	0	1	1	0	1	0	1	1	1	1	1	0	0	0	0	1	0	0	0	0	0
1292	13	12	1	41	41	0	78	0.53	0.71	13	1	ENSG00000120915	EPHX2	ENSG00000120915_naive_B_cells	8	26491143	28491143	1	1	1	1	1	1	1	0	1	1	1	1	0	0	1	0	0	0	0	0	0	0	0	1	0	0	0
1293	13	10	3	54	46	8	78	0.69	0.7	13	2	ENSG00000164167, ENSG00000250673	LSM6, REELD1	ENSG00000250673_PBMC	4	145175718	147214538	0	1	0	1	1	1	1	1	0	1	0	1	0	0	1	1	0	0	0	0	1	0	0	1	0	1	0
1294	13	8	5	38	38	0	78	0.49	0.7	13	1	ENSG00000185507	IRF7	ENSG00000185507_naive_CD8	11	-384050	1615950	0	1	1	1	0	0	1	0	1	1	1	1	1	1	1	1	1	0	0	0	0	0	0	0	0	0	0
1295	13	11	2	57	37	20	78	0.73	0.73	11	2	ENSG00000121742, ENSG00000165475	CRYL1, GJB6	ENSG00000121742_naive_Treg	13	19232319	21525857	0	0	0	1	1	1	1	1	0	1	1	1	0	1	1	0	0	0	0	0	0	0	0	0	0	1	0
1296	13	11	2	40	40	0	78	0.51	0.72	7	4	ENSG00000047056, ENSG00000067064, ENSG00000107937, ENSG00000232656	GTPBP4, IDI1, IDI2-AS1, WDR37	ENSG00000067064_NK	10	-11566	2056385	0	0	0	0	0	0	0	0	0	0	0	1	1	0	1	1	1	0	0	0	1	0	0	1	0	0	0
1297	13	10	3	21	21	0	78	0.27	0.71	7	4	ENSG00000185989, ENSG00000260910, ENSG00000283199, ENSG00000283361	C13orf46, CFAP97D2, LINC00565, RASA3	ENSG00000283361_NK	13	112928991	115179331	0	0	0	0	0	0	0	0	0	0	0	1	1	1	1	1	1	0	0	0	0	0	0	1	0	0	0
1298	13	7	6	39	39	0	78	0.5	0.73	13	2	ENSG00000070081, ENSG00000272034	NUCB2, SNORD14A	ENSG00000070081_NKT	11	16074744	18276739	0	1	1	1	1	0	0	0	0	0	0	0	1	0	1	1	1	1	1	1	1	0	0	1	0	0	0
1299	13	11	2	24	20	4	78	0.31	0.72	10	3	ENSG00000154874, ENSG00000186831, ENSG00000273018	CCDC144B, FAM106A, KRT17P2	ENSG00000186831_memory_Treg	17	17426927	19625447	0	0	0	1	0	0	0	1	1	1	1	1	1	0	0	1	1	0	0	0	0	0	0	1	0	0	0
1300	13	9	4	51	51	0	78	0.65	0.7	13	1	ENSG00000008311	AASS	ENSG00000008311_naive_CD4	7	121144249	123144249	1	0	0	1	1	1	1	1	0	1	1	1	0	0	0	1	1	0	0	0	1	0	0	1	0	0	0
1301	13	11	2	44	43	1	78	0.56	0.7	7	4	ENSG00000001561, ENSG00000112782, ENSG00000112796, ENSG00000231769	CLIC5, ENPP4, ENPP5, ENSG00000231769	ENSG00000231769_NK	6	45015860	47170980	0	0	1	0	0	0	0	0	0	0	0	0	0	0	1	1	1	0	0	0	1	0	0	1	0	0	1
1302	12	12	0	41	35	6	66	0.62	0.76	12	2	ENSG00000184293, ENSG00000256582	CLECL1, LINC02390	ENSG00000184293_classical_monocytes	12	8704077	10733030	1	0	0	0	0	1	0	0	0	0	0	0	1	0	1	1	1	0	1	1	1	1	1	1	0	0	0
1303	12	8	4	28	28	0	66	0.42	0.68	12	1	ENSG00000162076	FLYWCH2	ENSG00000162076_neutrophils	16	1883215	3883215	0	0	1	0	0	0	0	1	1	1	0	1	0	0	0	0	0	0	1	1	0	0	1	1	1	1	1
1304	12	8	4	55	55	0	66	0.83	0.72	6	4	ENSG00000050344, ENSG00000122565, ENSG00000122566, ENSG00000289053	CBX3, ENSG00000289053, HNRNPA2B1, NFE2L3	ENSG00000050344_classical_monocytes	7	25101646	27201745	0	1	0	0	0	0	0	0	0	0	0	0	0	0	0	0	0	0	1	1	0	0	1	1	1	0	0
1305	12	11	1	25	25	0	66	0.38	0.68	12	1	ENSG00000233429	HOTAIRM1	ENSG00000233429_memory_B_cells	7	26096094	28096094	0	1	0	0	1	1	1	1	0	0	0	1	1	0	1	0	1	0	1	0	1	0	0	1	0	0	0
1306	12	8	4	29	29	0	66	0.44	0.7	12	2	ENSG00000169223, ENSG00000286634	ENSG00000286634, LMAN2	ENSG00000286634_non_classical_monocytes	5	176260340	178351668	1	0	0	0	1	0	0	0	1	0	0	0	0	0	1	1	0	0	1	0	1	0	1	1	1	1	1
1307	12	10	2	17	17	0	66	0.26	0.68	11	2	ENSG00000166224, ENSG00000166228	PCBD1, SGPL1	ENSG00000166224_myeloid_DC	10	69815948	71888565	1	0	1	0	0	0	0	0	1	0	0	0	0	0	1	0	0	0	1	1	1	1	1	1	1	0	0
1308	12	12	0	45	45	0	66	0.68	0.7	12	1	ENSG00000104361	NIPAL2	ENSG00000104361_eosinophils	8	97294235	99294235	1	1	0	0	1	1	1	1	0	0	0	0	0	0	0	0	1	0	1	1	0	0	1	1	1	0	0
1309	12	10	2	43	43	0	66	0.65	0.72	12	1	ENSG00000050130	JKAMP	ENSG00000050130_PBMC	14	58484517	60484517	0	0	1	0	0	0	1	0	0	0	0	0	1	0	1	0	0	1	1	1	1	0	1	1	0	1	1
1310	12	6	6	28	28	0	66	0.42	0.67	12	1	ENSG00000144455	SUMF1	ENSG00000144455_NK	3	3467269	5467269	0	0	0	1	1	1	0	0	0	0	0	1	1	1	1	1	1	0	1	0	1	0	0	1	0	0	0
1311	12	11	1	50	50	0	66	0.76	0.78	12	1	ENSG00000124357	NAGK	ENSG00000124357_granulocytes	2	70068648	72068648	1	1	0	0	0	0	0	1	0	1	0	0	0	0	0	0	0	0	1	1	1	0	1	1	1	1	1
1312	12	12	0	58	58	0	66	0.88	0.82	7	3	ENSG00000204345, ENSG00000261222, ENSG00000284690	CD300H, CD300LD, ENSG00000261222	ENSG00000284690_granulocytes	17	73567343	75599823	0	0	0	0	0	0	0	0	0	0	0	0	0	0	0	0	0	0	1	1	1	0	0	1	1	1	1
1313	12	11	1	34	34	0	66	0.52	0.68	11	2	ENSG00000108509, ENSG00000108523	CAMTA2, RNF167	ENSG00000108509_PBMC	17	3940268	5987675	1	1	0	0	0	0	0	0	0	0	0	0	0	0	1	0	0	0	1	1	0	1	1	1	1	1	1
1314	12	12	0	32	32	0	66	0.48	0.7	12	1	ENSG00000182923	CEP63	ENSG00000182923_eosinophils	3	133486057	135486057	1	0	0	0	0	0	0	1	0	1	0	0	0	0	1	0	1	0	1	1	1	0	1	1	1	1	0
1315	12	12	0	39	39	0	66	0.59	0.76	12	1	ENSG00000116198	CEP104	ENSG00000116198_NK	1	2857211	4857211	0	1	0	0	0	1	1	1	0	0	0	1	1	1	1	1	1	0	1	0	0	0	0	1	0	0	0
1316	12	11	1	29	29	0	66	0.44	0.7	12	2	ENSG00000096968, ENSG00000120210	INSL6, JAK2	ENSG00000120210_PBMC	9	3985272	6185639	1	0	1	0	0	0	1	0	1	1	0	0	0	0	1	0	0	0	1	0	1	0	1	1	0	1	1
1317	12	12	0	56	55	1	66	0.85	0.88	10	3	ENSG00000188056, ENSG00000218809, ENSG00000225690	ENSG00000218809, TREML4, TREML5P	ENSG00000188056_neutrophils	6	40228349	42270239	1	0	0	0	0	0	0	0	0	0	0	0	0	0	0	0	0	0	1	1	1	1	1	1	1	1	1
1318	12	12	0	21	21	0	66	0.32	0.69	7	3	ENSG00000239713, ENSG00000243811, ENSG00000244509	APOBEC3C, APOBEC3D, APOBEC3G	ENSG00000239713_classical_monocytes	22	38014257	40077275	1	1	1	0	0	0	0	0	0	0	0	0	0	0	0	0	0	0	1	1	0	0	1	0	1	0	0
1319	12	7	5	38	38	0	66	0.58	0.72	12	1	ENSG00000011638	LDAF1	ENSG00000011638_non_classical_monocytes	16	20158674	22158674	1	0	0	0	1	1	1	1	0	0	0	0	0	0	1	0	1	0	1	0	1	1	0	1	1	0	0
1320	12	11	1	25	21	4	66	0.38	0.74	12	2	ENSG00000102967, ENSG00000257017	DHODH, HP	ENSG00000257017_classical_monocytes	16	71008744	73054505	1	0	0	0	0	0	0	0	0	0	1	0	0	0	1	0	1	0	1	1	1	0	1	1	1	1	1
1321	12	10	2	31	31	0	66	0.47	0.69	12	1	ENSG00000102858	MGRN1	ENSG00000102858_eosinophils	16	3624826	5624826	0	1	0	1	1	0	0	0	0	0	0	0	0	0	0	0	1	0	1	1	1	0	1	1	1	1	1
1322	12	8	4	23	23	0	66	0.35	0.71	10	3	ENSG00000129625, ENSG00000134982, ENSG00000153037	APC, REEP5, SRP19	ENSG00000129625_eosinophils	5	111737885	113922227	0	1	0	0	0	1	1	0	0	1	0	0	0	0	1	0	1	0	1	0	0	0	0	0	1	1	1
1323	12	6	6	33	19	14	66	0.5	0.75	11	4	ENSG00000035403, ENSG00000122882, ENSG00000148660, ENSG00000156110	ADK, CAMK2G, ECD, VCL	ENSG00000156110_Th17	10	72168008	75151221	0	0	0	0	1	1	0	1	1	0	0	0	1	1	0	0	0	0	1	1	0	0	0	1	0	1	1
1324	12	11	1	43	43	0	66	0.65	0.77	7	3	ENSG00000107537, ENSG00000123240, ENSG00000235763	OPTN, PHYH, SNRPGP5	ENSG00000123240_naive_B_cells	10	12100163	14300064	1	1	0	0	0	0	0	0	0	0	0	0	0	0	0	0	0	0	1	1	1	0	1	1	0	0	0
1325	12	11	1	50	50	0	66	0.76	0.79	6	2	ENSG00000072401, ENSG00000108064	TFAM, UBE2D1	ENSG00000108064_granulocytes	10	57335006	59385410	0	0	0	0	0	0	0	0	0	0	0	0	0	0	0	0	0	0	1	0	0	0	1	1	1	1	1
1326	12	11	1	38	38	0	66	0.58	0.73	11	3	ENSG00000070190, ENSG00000109270, ENSG00000164032	DAPP1, H2AZ1, LAMTOR3	ENSG00000070190_classical_monocytes	4	98816827	100950275	1	1	0	0	0	0	0	0	1	0	0	0	0	0	0	0	0	0	1	1	1	0	1	1	1	1	1
1327	12	10	2	22	22	0	66	0.33	0.71	12	1	ENSG00000145425	RPS3A	ENSG00000145425_memory_Treg	4	150099628	152099628	1	0	0	1	0	1	1	0	0	1	1	0	0	1	1	0	0	0	1	1	0	0	1	0	0	1	0
1328	12	12	0	47	30	17	66	0.71	0.77	6	4	ENSG00000164124, ENSG00000164125, ENSG00000248429, ENSG00000287822	ENSG00000287822, GASK1B, GASK1B-AS1, TMEM144	ENSG00000164125_neutrophils	4	157170752	159210486	0	0	0	0	0	0	0	0	0	0	0	0	0	0	0	0	0	0	1	1	0	0	1	1	0	1	1
1329	12	10	2	38	38	0	66	0.58	0.68	12	2	ENSG00000152520, ENSG00000232587	EEF1A1P3, PAN3	ENSG00000152520_myeloid_DC	13	27138545	29214513	1	0	0	0	0	0	0	0	0	1	1	0	0	1	1	0	0	0	1	1	0	0	1	1	1	1	1
1330	12	12	0	46	46	0	66	0.7	0.76	12	1	ENSG00000198894	CIPC	ENSG00000198894_non_classical_monocytes	14	76098258	78098258	1	1	0	0	1	0	1	0	1	1	0	0	0	0	1	0	0	0	1	1	1	0	1	1	0	0	0
1331	12	12	0	35	35	0	66	0.53	0.75	7	3	ENSG00000115523, ENSG00000168874, ENSG00000203363	ATOH8, GNLY, GPR160P1	ENSG00000115523_NK	2	84687047	86753991	0	0	0	0	0	0	0	0	0	0	0	0	0	0	0	0	1	0	1	1	1	0	0	1	0	1	1
1332	12	8	4	32	32	0	66	0.48	0.67	12	1	ENSG00000140386	SCAPER	ENSG00000140386_neutrophils	15	75905340	77905340	1	1	0	0	0	1	1	0	0	0	1	0	1	0	0	0	0	0	1	1	0	0	1	0	1	1	1
1333	12	11	1	54	54	0	66	0.82	0.75	11	2	ENSG00000174327, ENSG00000181222	POLR2A, SLC16A13	ENSG00000174327_myeloid_DC	17	6036015	8484366	1	1	1	0	0	0	0	0	0	0	1	0	0	0	1	0	1	0	1	1	1	0	1	1	0	0	0
1334	12	7	5	34	20	14	66	0.52	0.71	6	7	ENSG00000012211, ENSG00000068394, ENSG00000102001, ENSG00000102003, ENSG00000102007, ENSG00000196998, ENSG00000286181	CACNA1F, ENSG00000286181, GPKOW, PLP2, PRICKLE3, SYP, WDR45	ENSG00000102001_intermediate_monocytes	X	48079887	50270521	0	0	0	0	0	0	0	0	0	0	1	0	0	0	0	0	0	0	1	1	1	0	0	0	0	1	1
1335	12	6	6	25	21	4	66	0.38	0.68	12	2	ENSG00000163686, ENSG00000168291	ABHD6, PDHB	ENSG00000168291_classical_monocytes	3	57237792	59433832	0	0	0	1	1	1	0	0	0	0	0	0	1	1	1	0	0	0	1	1	1	0	1	1	0	1	0
1336	12	12	0	47	47	0	66	0.71	0.73	6	4	ENSG00000135116, ENSG00000135119, ENSG00000174989, ENSG00000257279	ENSG00000257279, FBXW8, HRK, RNFT2	ENSG00000135116_neutrophils	12	115738315	117987337	0	0	0	0	0	0	0	0	0	0	0	0	0	0	0	0	0	0	1	1	1	0	0	0	1	1	1
1337	12	12	0	54	54	0	66	0.82	0.78	12	1	ENSG00000130592	LSP1	ENSG00000130592_classical_monocytes	11	853084	2853084	0	1	0	0	0	0	0	0	0	0	0	1	1	0	1	1	1	0	1	1	1	0	1	1	1	0	0
1338	12	10	2	40	40	0	66	0.61	0.68	11	2	ENSG00000154589, ENSG00000175606	LY96, TMEM70	ENSG00000154589_myeloid_DC	8	72976195	74991392	1	1	0	0	0	0	0	0	0	0	0	0	1	0	0	0	0	0	1	1	1	1	1	1	0	1	1
1339	12	9	3	29	29	0	66	0.44	0.73	9	3	ENSG00000134574, ENSG00000134575, ENSG00000149182	ACP2, ARFGAP2, DDB2	ENSG00000134575_PBMC	11	46176879	48248814	0	0	1	1	0	0	0	0	0	0	0	0	0	0	0	0	1	0	1	1	1	0	1	1	1	0	0
1340	12	9	3	19	15	4	66	0.29	0.69	10	5	ENSG00000132773, ENSG00000142937, ENSG00000198520, ENSG00000200169, ENSG00000222009	ARMH1, BTBD19, RNU5D-1, RPS8, TOE1	ENSG00000142937_intermediate_monocytes	1	43674714	46340170	1	1	0	1	1	1	1	1	0	0	0	0	1	0	0	0	0	0	1	1	0	0	0	0	0	0	0
1341	12	11	1	41	41	0	66	0.62	0.74	12	1	ENSG00000198860	TSEN15	ENSG00000198860_intermediate_monocytes	1	183051730	185051730	1	0	1	0	0	0	0	1	1	0	1	0	0	0	0	0	0	0	1	1	1	1	1	1	1	0	0
1342	12	7	5	33	31	2	66	0.5	0.69	10	3	ENSG00000011007, ENSG00000011009, ENSG00000179163	ELOA, FUCA1, LYPLA2	ENSG00000011009_non_classical_monocytes	1	22743471	24868290	0	0	0	0	0	1	0	0	1	1	1	0	0	0	0	1	0	1	1	1	1	0	0	1	0	0	0
1343	12	12	0	51	51	0	66	0.77	0.75	12	1	ENSG00000146409	SLC18B1	ENSG00000146409_naive_B_cells	6	131798637	133798637	1	1	0	0	0	1	1	0	0	0	1	0	1	1	0	0	1	1	1	0	0	0	1	1	0	0	0
1344	12	12	0	26	26	0	66	0.39	0.73	8	3	ENSG00000093000, ENSG00000226328, ENSG00000273243	ENSG00000273243, NUP50, NUP50-DT	ENSG00000226328_granulocytes	22	44156011	46163925	0	0	0	0	0	0	0	0	0	0	0	0	0	0	0	0	0	0	1	1	1	0	1	1	1	1	1
1345	12	9	3	37	37	0	66	0.56	0.72	12	2	ENSG00000070413, ENSG00000273032	DGCR2, DGCR5	ENSG00000273032_PBMC	22	17970525	20122412	1	0	0	1	1	1	1	0	1	0	1	0	0	0	0	1	0	0	1	0	0	0	0	1	1	0	1
1346	12	12	0	32	32	0	66	0.48	0.69	11	2	ENSG00000132823, ENSG00000223891	OSER1, OSER1-DT	ENSG00000132823_non_classical_monocytes	20	43210771	45210907	1	1	1	1	0	0	1	0	0	0	0	0	0	0	0	0	0	0	1	1	1	0	1	1	1	0	0
1347	12	10	2	44	44	0	66	0.67	0.77	12	1	ENSG00000157107	FCHO2	ENSG00000157107_granulocytes	5	71956041	73956041	0	1	0	0	0	1	0	0	1	0	0	0	0	0	1	0	1	0	1	1	1	0	1	1	0	1	1
1348	12	7	5	16	16	0	66	0.24	0.69	10	3	ENSG00000081665, ENSG00000267419, ENSG00000270325	BNIP3P9, ZNF506, ZNF56P	ENSG00000081665_naive_B_cells	19	18821750	20856975	1	1	0	0	0	0	1	0	0	1	1	1	0	1	0	1	0	0	1	0	0	1	0	0	0	0	0
1349	12	9	3	17	13	4	66	0.26	0.68	12	3	ENSG00000103249, ENSG00000197599, ENSG00000279930	CCDC154, CLCN7, ENSG00000279930	ENSG00000103249_classical_monocytes	16	437154	2475028	0	1	0	1	1	1	0	0	0	0	0	1	1	0	0	0	1	0	1	0	1	0	0	1	0	1	1
1350	12	9	3	36	36	0	66	0.55	0.75	11	2	ENSG00000114770, ENSG00000161203	ABCC5, AP2M1	ENSG00000114770_eosinophils	3	183017884	185174855	0	0	0	0	1	1	0	0	0	0	0	0	0	0	1	0	0	0	1	1	1	0	1	1	1	1	1
1351	12	9	3	29	29	0	66	0.44	0.73	8	3	ENSG00000011021, ENSG00000177000, ENSG00000215910	C1orf167, CLCN6, MTHFR	ENSG00000177000_neutrophils	1	10762193	12806191	0	0	1	0	0	0	0	0	0	0	1	0	0	1	0	0	0	0	1	0	0	0	1	0	1	1	1
1352	12	8	4	30	14	16	66	0.45	0.67	8	4	ENSG00000006194, ENSG00000010539, ENSG00000140993, ENSG00000162086	TIGD7, ZNF200, ZNF263, ZNF75A	ENSG00000010539_granulocytes	16	2235158	4305497	0	0	0	0	0	0	1	0	0	1	1	0	0	0	0	1	1	0	0	0	0	0	0	0	1	1	1
1353	12	8	4	36	20	16	66	0.55	0.77	11	3	ENSG00000100612, ENSG00000126773, ENSG00000165617	DACT1, DHRS7, PCNX4	ENSG00000100612_myeloid_DC	14	57637962	61165398	0	1	0	1	0	1	1	0	0	1	0	0	0	0	0	0	0	1	0	0	0	1	1	0	1	1	1
1354	12	10	2	33	33	0	66	0.5	0.67	12	1	ENSG00000114933	INO80D	ENSG00000114933_granulocytes	2	205086174	207086174	1	0	0	0	0	1	0	0	0	0	1	1	0	0	1	0	0	1	0	1	1	0	0	1	1	1	1
1355	12	6	6	45	45	0	66	0.68	0.78	10	5	ENSG00000117281, ENSG00000186364, ENSG00000198483, ENSG00000265491, ENSG00000265972	ANKRD35, CD160, NUDT17, RNF115, TXNIP	ENSG00000186364_eosinophils	1	144719499	146996579	0	0	0	0	1	0	1	0	1	0	0	1	1	1	0	0	1	0	0	0	0	1	0	1	1	0	0
1356	12	6	6	35	17	18	66	0.53	0.73	10	2	ENSG00000106460, ENSG00000122644	ARL4A, TMEM106B	ENSG00000106460_neutrophils	7	11211294	13687633	0	0	0	1	0	1	1	1	1	0	1	0	0	0	0	0	0	0	0	0	0	1	0	0	1	1	1
1357	12	12	0	60	60	0	66	0.91	0.76	12	1	ENSG00000113658	SMAD5	ENSG00000113658_naive_CD4	5	135132845	137132845	0	0	0	1	1	1	1	0	0	1	1	1	1	1	0	0	0	0	0	1	0	0	0	1	1	0	0
1358	12	12	0	33	33	0	66	0.5	0.72	12	1	ENSG00000182472	CAPN12	ENSG00000182472_NK	19	37744474	39744474	1	1	0	0	1	1	0	0	1	1	0	0	1	1	0	1	1	0	0	0	0	0	0	1	1	0	0
1359	12	10	2	21	19	2	66	0.32	0.7	9	5	ENSG00000111012, ENSG00000123427, ENSG00000135392, ENSG00000135452, ENSG00000135506	CYP27B1, DNAJC14, EEF1AKMT3, OS9, TSPAN31	ENSG00000123427_memory_CD4	12	54829587	58772614	0	0	1	0	1	0	0	0	1	1	0	1	0	0	0	0	0	1	0	0	1	0	1	0	1	0	0
1360	12	9	3	33	33	0	66	0.5	0.72	12	1	ENSG00000083642	PDS5B	ENSG00000083642_non_classical_monocytes	13	31586452	33586452	1	0	0	0	0	0	0	0	1	0	0	0	0	0	1	0	0	0	1	1	1	1	1	1	1	1	1
1361	12	12	0	54	54	0	66	0.82	0.74	12	1	ENSG00000065413	ANKRD44	ENSG00000065413_TCR_gd	2	196310780	198310780	1	0	0	0	0	0	0	1	1	1	1	0	0	0	1	0	1	1	0	1	0	0	0	1	1	1	0
1362	12	10	2	33	33	0	66	0.5	0.68	12	1	ENSG00000187775	DNAH17	ENSG00000187775_naive_B_cells	17	77577396	79577396	1	1	0	0	0	1	1	0	0	0	0	1	0	0	1	1	1	0	0	0	1	0	1	1	1	0	0
1363	12	11	1	50	50	0	66	0.76	0.77	12	1	ENSG00000135842	NIBAN1	ENSG00000135842_eosinophils	1	183974508	185974508	0	0	0	0	1	1	1	1	1	1	1	0	1	0	1	0	1	1	0	0	0	0	0	0	1	0	0
1364	12	10	2	28	28	0	66	0.42	0.68	12	1	ENSG00000143575	HAX1	ENSG00000143575_memory_Treg	1	153272629	155272629	1	0	0	1	1	1	1	0	1	0	1	1	1	0	1	0	0	0	0	0	1	0	0	0	1	0	0
1365	12	12	0	39	33	6	66	0.59	0.66	12	2	ENSG00000125730, ENSG00000125734	C3, GPR108	ENSG00000125734_memory_CD8	19	5720650	7737580	0	0	0	0	1	1	1	0	0	0	1	1	1	0	1	1	1	0	0	0	1	0	0	1	1	0	0
1366	12	12	0	54	54	0	66	0.82	0.8	12	1	ENSG00000128731	HERC2	ENSG00000128731_granulocytes	15	27322179	29322179	0	0	0	1	0	1	1	1	1	1	1	0	1	1	0	0	0	0	0	0	0	0	0	0	1	1	1
1367	12	12	0	23	23	0	66	0.35	0.69	11	2	ENSG00000101577, ENSG00000132205	EMILIN2, LPIN2	ENSG00000101577_neutrophils	18	1847006	4013144	0	0	0	0	1	1	1	1	1	0	0	0	1	1	0	1	0	0	0	0	0	0	0	1	0	1	1
1368	12	11	1	21	21	0	66	0.32	0.7	12	1	ENSG00000238121	LINC00426	ENSG00000238121_NKT	13	29376971	31376971	0	1	1	0	0	1	0	1	0	0	1	0	0	1	1	1	1	1	0	0	0	0	0	1	0	0	1
1369	12	11	1	25	25	0	66	0.38	0.68	12	1	ENSG00000223886	ENSG00000223886	ENSG00000223886_plasmablasts	7	104530209	106530209	0	1	1	0	1	0	0	0	1	1	1	1	0	1	1	0	1	1	0	0	1	0	0	0	0	0	0
1370	12	11	1	41	41	0	66	0.62	0.74	8	3	ENSG00000104341, ENSG00000132561, ENSG00000156482	LAPTM4B, MATN2, RPL30	ENSG00000132561_MAIT	8	96775788	99045545	0	0	0	0	1	0	0	1	1	0	0	0	1	1	0	1	0	1	0	0	0	0	0	0	0	1	0
1371	12	11	1	59	59	0	66	0.89	0.81	8	2	ENSG00000089327, ENSG00000221946	FXYD5, FXYD7	ENSG00000089327_naive_B_cells	19	34143255	36154735	1	1	1	0	0	0	0	0	0	0	0	0	0	0	0	0	1	1	0	1	1	0	1	0	0	0	0
1372	12	12	0	46	46	0	66	0.7	0.73	12	1	ENSG00000110852	CLEC2B	ENSG00000110852_non_classical_monocytes	12	8869354	10869354	1	0	0	0	1	1	1	0	0	0	0	1	1	0	1	1	1	0	0	1	1	0	0	1	0	0	0
1373	12	10	2	25	24	1	66	0.38	0.73	11	3	ENSG00000187601, ENSG00000204271, ENSG00000204272	MAGEH1, NBDY, SPIN3	ENSG00000204272_naive_B_cells	X	54452127	57995541	1	1	0	1	1	0	1	1	1	1	0	1	0	0	0	0	0	0	0	1	0	0	0	1	0	0	0
1374	12	8	4	35	35	0	66	0.53	0.7	12	2	ENSG00000060749, ENSG00000176148	QSER1, TCP11L1	ENSG00000176148_PBMC	11	31892811	34039572	1	1	0	0	1	0	0	0	1	1	0	1	1	0	1	0	1	0	0	1	0	1	0	1	0	0	0
1375	12	9	3	27	27	0	66	0.41	0.69	12	1	ENSG00000213366	GSTM2	ENSG00000213366_naive_B_cells	1	108668057	110668057	1	1	0	1	1	1	1	1	0	0	1	0	1	1	1	0	0	0	0	1	0	0	0	0	0	0	0
1376	12	10	2	49	49	0	66	0.74	0.75	12	2	ENSG00000271943, ENSG00000272282	ENSG00000271943, LINC02084	ENSG00000272282_MAIT	3	26632976	28712910	0	0	0	0	1	1	0	0	1	0	1	1	1	1	1	1	1	0	0	0	1	0	0	1	0	0	0
1377	12	12	0	18	18	0	66	0.27	0.66	11	2	ENSG00000146904, ENSG00000229153	EPHA1, EPHA1-AS1	ENSG00000146904_Th2	7	142407813	144408856	0	0	0	1	0	1	1	1	1	1	1	1	0	1	1	0	0	0	0	0	0	0	0	1	0	0	0
1378	12	12	0	44	44	0	66	0.67	0.72	12	1	ENSG00000277734	TRAC	ENSG00000277734_PBMC	14	21547506	23547506	0	0	0	1	1	1	1	1	1	1	1	1	1	1	0	0	0	0	0	0	0	0	0	1	0	0	0
1379	12	8	4	35	35	0	66	0.53	0.71	12	1	ENSG00000148120	AOPEP	ENSG00000148120_naive_B_cells	9	93726699	95726699	1	1	0	1	1	1	0	1	1	0	0	1	1	1	0	0	1	0	0	0	0	0	0	1	0	0	0
1380	12	12	0	55	55	0	66	0.83	0.78	12	1	ENSG00000233016	SNHG7	ENSG00000233016_memory_B_cells	9	135728184	137728184	0	1	0	1	1	1	1	1	0	0	0	1	1	1	0	1	1	0	0	0	0	0	0	1	0	0	0
1381	12	9	3	37	21	16	66	0.56	0.71	9	3	ENSG00000178562, ENSG00000213925, ENSG00000224791	CD28, KRT18P39, NPM1P33	ENSG00000224791_Th17	2	202706639	204773502	0	0	0	0	1	1	1	1	1	0	1	0	1	1	0	0	0	0	0	0	0	0	0	1	0	0	0
1382	12	11	1	42	42	0	66	0.64	0.78	12	2	ENSG00000182612, ENSG00000204237	OXLD1, TSPAN10	ENSG00000204237_Th1	17	80642413	82666605	0	0	0	1	1	1	1	1	1	0	0	1	1	1	1	1	0	0	0	0	0	0	0	1	0	0	0
1383	12	12	0	52	52	0	66	0.79	0.74	12	1	ENSG00000037474	NSUN2	ENSG00000037474_Th17	5	5633044	7633044	0	1	0	1	1	1	1	1	0	0	0	1	1	1	0	1	1	0	0	0	0	0	0	0	0	1	0
1384	12	11	1	38	38	0	66	0.58	0.7	12	1	ENSG00000221890	NPTXR	ENSG00000221890_NK	22	37844028	39844028	0	0	0	0	0	1	1	0	1	1	0	1	1	1	0	1	1	1	0	0	1	0	0	1	0	0	0
1385	12	8	4	32	32	0	66	0.48	0.71	11	2	ENSG00000006534, ENSG00000132744	ACY3, ALDH3B1	ENSG00000132744_naive_CD8	11	66650730	69010327	1	0	0	1	0	0	0	1	0	1	0	1	1	1	1	0	1	0	0	0	1	0	0	1	0	0	0
1386	12	12	0	26	26	0	66	0.39	0.68	12	1	ENSG00000132623	ANKEF1	ENSG00000132623_memory_Treg	20	9034987	11034987	0	1	1	1	0	1	1	1	1	0	1	0	1	1	1	0	0	0	0	0	0	0	0	1	0	0	0
1387	12	10	2	30	30	0	66	0.45	0.71	12	1	ENSG00000100612	DHRS7	ENSG00000100612_memory_Treg	14	59165398	61165398	0	0	0	0	1	0	0	1	1	0	1	1	1	1	1	1	1	0	0	1	0	0	0	1	0	0	0
1388	12	12	0	50	50	0	66	0.76	0.75	12	1	ENSG00000179698	WDR97	ENSG00000179698_Th1	8	143107739	145107739	0	0	0	1	1	1	1	1	1	0	1	1	1	1	0	1	0	0	0	0	0	0	0	1	0	0	0
1389	12	8	4	23	23	0	66	0.35	0.68	7	3	ENSG00000171596, ENSG00000250011, ENSG00000286942	ENSG00000286942, HMGB1P3, NMUR1	ENSG00000171596_NK	2	229515023	232530445	0	0	0	0	0	0	0	0	0	0	0	1	1	1	0	1	1	0	0	0	1	0	0	1	0	0	0
1390	12	12	0	31	31	0	66	0.47	0.69	12	1	ENSG00000163297	ANTXR2	ENSG00000163297_Th1	4	79073229	81073229	0	0	0	0	1	1	1	1	1	0	1	1	1	1	1	1	1	0	0	0	0	0	0	0	0	0	0
1391	12	9	3	27	27	0	66	0.41	0.7	10	3	ENSG00000141293, ENSG00000159202, ENSG00000266222	ENSG00000266222, SKAP1, UBE2Z	ENSG00000141293_naive_B_cells	17	47380370	49908407	1	0	0	0	1	1	1	1	1	0	0	1	1	1	0	1	0	0	0	0	0	0	0	0	0	0	0
1392	12	8	4	44	44	0	66	0.67	0.73	9	3	ENSG00000133030, ENSG00000179598, ENSG00000278864	ENSG00000278864, MPRIP, PLD6	ENSG00000179598_memory_B_cells	17	16042457	18206333	1	1	1	0	0	0	0	0	1	0	0	0	1	1	1	1	1	0	0	0	0	0	0	0	0	0	0
1393	12	9	3	45	38	7	66	0.68	0.7	11	2	ENSG00000108883, ENSG00000168517	EFTUD2, HEXIM2	ENSG00000108883_memory_Treg	17	43899445	46161875	0	1	0	0	1	1	0	1	1	0	1	0	1	1	0	1	1	0	0	0	1	0	0	0	0	0	0
1394	12	11	1	32	32	0	66	0.48	0.74	12	1	ENSG00000140545	MFGE8	ENSG00000140545_NK	15	87913379	89913379	0	0	0	1	1	1	1	1	0	1	0	1	1	1	0	1	1	0	0	0	0	0	0	1	0	0	0
1395	12	11	1	25	25	0	66	0.38	0.67	8	2	ENSG00000128245, ENSG00000128254	YWHAH, YWHAH-AS1	ENSG00000128254_PBMC	22	30944535	32945346	1	0	0	0	0	1	1	1	1	0	0	0	1	1	0	0	0	0	0	0	0	0	0	1	0	0	0
1396	12	10	2	46	45	1	66	0.7	0.79	10	3	ENSG00000167799, ENSG00000174080, ENSG00000174547	CTSF, MRPL11, NUDT8	ENSG00000174080_memory_CD8	11	65438848	68629937	0	1	0	0	1	1	1	1	0	0	0	1	1	1	0	1	1	0	0	0	0	0	0	0	0	0	0
1397	12	11	1	28	28	0	66	0.42	0.73	12	1	ENSG00000075239	ACAT1	ENSG00000075239_MAIT	11	107121567	109121567	0	1	0	0	1	1	1	1	0	0	0	1	1	1	1	1	1	0	0	0	0	0	0	1	0	0	0
1398	12	12	0	39	39	0	66	0.59	0.73	12	1	ENSG00000204592	HLA-E	ENSG00000204592_memory_Treg	6	29489509	31489509	0	1	1	0	1	1	1	1	1	0	1	0	1	1	1	1	0	0	0	0	0	0	0	0	0	0	0
1399	12	7	5	37	29	8	66	0.56	0.68	10	2	ENSG00000284707, ENSG00000285725	ENSG00000284707, ENSG00000285725	ENSG00000285725_Th2	7	96970404	98972985	1	1	0	1	0	1	1	1	0	0	0	1	1	1	0	1	0	0	0	0	0	0	0	0	0	0	0
1400	12	12	0	37	37	0	66	0.56	0.72	12	1	ENSG00000118777	ABCG2	ENSG00000118777_naive_CD4	4	87158639	89158639	0	0	0	1	1	1	1	0	1	0	0	1	1	1	1	1	1	0	0	0	0	0	0	1	0	0	0
1401	12	8	4	24	23	1	66	0.36	0.67	12	2	ENSG00000204344, ENSG00000204351	SKIV2L, STK19	ENSG00000204351_NK	6	30959175	32972363	1	0	0	1	1	0	1	1	1	1	0	1	1	1	0	0	1	0	0	0	0	0	0	0	0	1	0
1402	12	10	2	40	40	0	66	0.61	0.73	9	2	ENSG00000106560, ENSG00000133561	GIMAP2, GIMAP6	ENSG00000133561_memory_Treg	7	149632385	151685706	0	0	0	0	0	1	0	1	0	1	1	1	1	1	0	1	1	0	0	0	0	0	0	0	0	0	0
1403	12	10	2	35	35	0	66	0.53	0.68	12	1	ENSG00000162384	CZIB	ENSG00000162384_Th1	1	52220634	54220634	0	0	0	1	1	1	1	1	1	0	0	1	1	1	0	1	0	1	0	0	0	0	1	0	0	0	0
1404	12	10	2	50	50	0	66	0.76	0.78	11	2	ENSG00000076248, ENSG00000256139	ENSG00000256139, UNG	ENSG00000076248_NK	12	108097597	110111218	0	0	0	0	1	0	1	1	1	0	1	0	1	1	1	1	1	0	0	0	1	0	0	0	0	0	0
1405	12	11	1	40	40	0	66	0.61	0.7	12	2	ENSG00000069020, ENSG00000134061	CD180, MAST4	ENSG00000134061_plasmablasts	5	65596393	68196799	0	0	1	0	1	1	0	0	1	0	1	1	1	1	1	1	1	0	0	0	0	0	0	1	0	0	0
1406	12	8	4	49	33	16	66	0.74	0.82	8	4	ENSG00000135956, ENSG00000144026, ENSG00000172005, ENSG00000233850	ENSG00000233850, MAL, TMEM127, ZNF514	ENSG00000172005_memory_B_cells	2	94025708	97265997	0	1	0	0	1	1	1	1	1	0	0	0	1	0	0	0	0	0	0	0	1	0	0	0	0	0	0
1407	12	9	3	31	31	0	66	0.47	0.7	10	2	ENSG00000185920, ENSG00000271314	ENSG00000271314, PTCH1	ENSG00000185920_memory_B_cells	9	94494924	96509266	1	1	1	0	0	1	1	1	0	1	0	0	1	0	0	0	1	0	0	0	0	0	0	1	0	0	0
1408	12	11	1	35	35	0	66	0.53	0.68	12	1	ENSG00000267454	ZNF582-DT	ENSG00000267454_memory_CD4	19	55393718	57393718	1	1	0	1	1	1	1	1	1	1	0	1	0	0	1	0	1	0	0	0	0	0	0	0	0	0	0
1409	12	7	5	16	14	2	66	0.24	0.66	10	3	ENSG00000171574, ENSG00000174586, ENSG00000269054	ZNF497, ZNF497-AS1, ZNF584	ENSG00000171574_memory_CD8	19	57362569	59408649	1	1	0	0	1	0	0	0	0	1	0	1	1	1	1	0	1	0	0	0	0	0	0	1	0	0	0
1410	12	7	5	33	27	6	66	0.5	0.73	11	4	ENSG00000096654, ENSG00000124613, ENSG00000204789, ENSG00000241549	GUSBP2, ZNF184, ZNF204P, ZNF391	ENSG00000124613_naive_B_cells	6	25889198	28473105	1	1	0	0	0	1	1	0	1	0	1	0	1	0	1	0	0	0	0	0	0	0	0	1	1	1	0
1411	12	8	4	43	43	0	66	0.65	0.72	11	2	ENSG00000072134, ENSG00000141127	EPN2, PRPSAP2	ENSG00000141127_memory_Treg	17	17858131	20237366	0	1	1	0	1	1	1	1	1	1	1	1	0	0	0	0	0	0	0	0	0	0	0	0	1	0	0
1412	12	12	0	31	31	0	66	0.47	0.7	12	1	ENSG00000075275	CELSR1	ENSG00000075275_Th1	22	45537620	47537620	0	0	0	1	1	1	1	1	1	1	1	1	1	0	1	0	0	0	0	0	0	0	0	1	0	0	0
1413	12	10	2	61	61	0	66	0.92	0.75	12	1	ENSG00000143799	PARP1	ENSG00000143799_memory_Treg	1	225408093	227408093	1	0	0	1	1	0	1	1	1	1	1	1	1	0	1	1	0	0	0	0	0	0	0	0	0	0	0
1414	12	9	3	31	31	0	66	0.47	0.72	11	2	ENSG00000171262, ENSG00000286786	ENSG00000286786, FAM98B	ENSG00000171262_Th1	15	37454127	39493308	0	0	0	0	1	1	1	1	1	1	1	0	1	1	1	0	0	0	0	0	0	0	0	1	0	0	0
1415	12	10	2	28	28	0	66	0.42	0.74	11	2	ENSG00000109452, ENSG00000249806	ENSG00000249806, INPP4B	ENSG00000109452_Th1	4	141566019	143846301	0	0	0	1	1	1	1	1	1	1	1	0	0	1	1	0	0	0	0	0	0	0	0	1	0	0	0
1416	12	11	1	37	36	1	66	0.56	0.71	12	1	ENSG00000196151	WDSUB1	ENSG00000196151_naive_B_cells	2	158286703	160286703	1	0	0	1	1	1	1	1	1	1	0	1	1	0	1	1	0	0	0	0	0	0	0	0	0	0	0
1417	11	8	3	36	31	5	55	0.65	0.72	7	2	ENSG00000172270, ENSG00000267751	BSG, BSG-AS1	ENSG00000172270_granulocytes	19	-428247	1572596	0	0	0	0	0	0	1	0	0	0	0	0	0	0	0	0	0	0	1	1	0	0	1	0	1	1	1
1418	11	11	0	17	11	6	55	0.31	0.71	10	2	ENSG00000099817, ENSG00000167468	GPX4, POLR2E	ENSG00000099817_granulocytes	19	95375	2103994	0	0	1	0	0	0	0	0	0	0	1	0	0	1	0	0	1	0	1	1	1	0	1	0	0	1	1
1419	11	9	2	15	15	0	55	0.27	0.71	11	2	ENSG00000071462, ENSG00000106635	BCL7B, BUD23	ENSG00000071462_classical_monocytes	7	72557690	74683597	1	1	0	0	0	1	0	0	0	0	0	0	1	1	1	0	0	0	1	1	0	0	0	1	1	0	1
1420	11	11	0	48	48	0	55	0.87	0.83	7	2	ENSG00000185899, ENSG00000229153	EPHA1-AS1, TAS2R60	ENSG00000229153_neutrophils	7	142407813	144443453	0	0	0	0	0	0	0	0	0	0	0	0	0	0	0	0	0	0	1	1	1	0	1	1	0	1	1
1421	11	9	2	47	47	0	55	0.85	0.75	11	1	ENSG00000184584	STING1	ENSG00000184584_Th1_17	5	138482758	140482758	0	0	0	1	1	1	1	1	1	0	1	0	0	0	0	0	0	0	1	1	0	0	1	1	0	0	0
1422	11	9	2	22	15	7	55	0.4	0.7	11	3	ENSG00000182670, ENSG00000185808, ENSG00000224790	ENSG00000224790, PIGP, TTC3	ENSG00000182670_naive_B_cells	21	35966485	38073271	1	1	0	0	1	1	1	0	0	0	0	0	0	0	1	1	1	0	1	1	0	0	1	0	0	0	0
1423	11	11	0	20	20	0	55	0.36	0.71	11	1	ENSG00000254635	WAC-AS1	ENSG00000254635_intermediate_monocytes	10	27532743	29532743	0	0	0	1	1	1	1	0	1	0	0	0	0	0	0	1	0	0	1	1	0	0	1	1	0	1	0
1424	11	9	2	41	41	0	55	0.75	0.78	8	2	ENSG00000052749, ENSG00000181274	FRAT2, RRP12	ENSG00000052749_granulocytes	10	96334729	98401340	0	0	0	0	0	0	0	0	0	0	0	1	0	0	0	0	0	0	1	1	1	0	0	1	1	1	1
1425	11	8	3	20	19	1	55	0.36	0.7	11	2	ENSG00000099282, ENSG00000229097	CALM2P2, TSPAN15	ENSG00000099282_NK	10	68451465	71163685	0	0	0	0	1	1	0	1	1	0	0	0	1	1	0	1	1	1	1	0	0	0	0	1	0	0	0
1426	11	10	1	30	30	0	55	0.55	0.69	11	1	ENSG00000234650	PCCA-AS1	ENSG00000234650_non_classical_monocytes	13	99480285	101480285	1	1	0	0	0	1	0	0	0	1	0	1	0	0	1	0	1	0	1	1	1	0	0	1	0	0	0
1427	11	11	0	27	27	0	55	0.49	0.74	8	2	ENSG00000069998, ENSG00000177663	HDHD5, IL17RA	ENSG00000177663_classical_monocytes	22	16085000	18159277	0	0	0	0	0	0	0	0	0	0	0	0	0	0	1	0	0	0	1	1	1	0	1	0	1	1	1
1428	11	7	4	35	35	0	55	0.64	0.68	10	2	ENSG00000104529, ENSG00000287576	EEF1D, ENSG00000287576	ENSG00000287576_granulocytes	8	142541648	144597415	1	0	0	0	0	1	0	0	0	0	0	0	1	0	0	0	1	0	1	0	1	0	0	1	1	1	1
1429	11	7	4	14	14	0	55	0.25	0.71	11	1	ENSG00000140575	IQGAP1	ENSG00000140575_intermediate_monocytes	15	89388242	91388242	0	0	0	1	1	1	1	1	0	0	0	1	0	1	0	0	1	0	1	1	0	0	0	0	1	0	0
1430	11	8	3	27	27	0	55	0.49	0.73	11	1	ENSG00000175155	YPEL2	ENSG00000175155_non_classical_monocytes	17	58331655	60331655	1	0	0	0	0	1	0	0	0	0	1	0	1	0	1	0	0	0	1	1	1	0	0	1	1	0	1
1431	11	10	1	27	27	0	55	0.49	0.7	11	1	ENSG00000228028	ENSG00000228028	ENSG00000228028_non_classical_monocytes	3	195250549	197250549	0	0	0	0	1	0	0	0	0	1	0	0	0	0	1	0	1	0	1	1	1	0	1	1	1	0	1
1432	11	11	0	19	19	0	55	0.35	0.71	11	1	ENSG00000163389	POGLUT1	ENSG00000163389_intermediate_monocytes	3	118468963	120468963	0	0	0	0	0	1	1	0	1	0	1	0	0	0	1	0	1	0	1	1	1	0	1	1	0	0	0
1433	11	8	3	43	43	0	55	0.78	0.72	11	1	ENSG00000243544	RN7SL172P	ENSG00000243544_granulocytes	3	120654296	122654296	1	1	0	0	0	1	1	0	0	1	0	0	0	0	0	0	0	0	1	1	1	0	0	0	1	1	1
1434	11	11	0	37	37	0	55	0.67	0.72	10	2	ENSG00000110628, ENSG00000254827	SLC22A18, SLC22A18AS	ENSG00000110628_eosinophils	11	1902278	3903575	0	0	0	0	0	0	0	1	0	0	0	0	0	1	0	0	1	0	1	1	1	0	0	1	1	1	1
1435	11	8	3	18	11	7	55	0.33	0.69	7	5	ENSG00000132676, ENSG00000160767, ENSG00000169231, ENSG00000177628, ENSG00000236675	DAP3, FAM189B, GBA, MTX1P1, THBS3	ENSG00000160767_eosinophils	1	154207897	156689091	0	0	0	0	0	0	0	1	1	0	0	0	0	0	0	0	0	1	1	0	0	0	0	0	1	1	1
1436	11	10	1	31	31	0	55	0.56	0.73	11	1	ENSG00000200597	RNVU1-33	ENSG00000200597_classical_monocytes	6	36915573	38915573	0	0	0	0	1	1	0	0	0	1	1	0	0	0	1	0	1	0	1	0	0	0	0	1	1	1	1
1437	11	10	1	42	42	0	55	0.76	0.72	11	1	ENSG00000112874	NUDT12	ENSG00000112874_classical_monocytes	5	102562789	104562789	1	1	0	0	0	1	1	0	1	1	0	0	0	0	0	0	0	0	1	1	1	0	1	1	0	0	0
1438	11	10	1	50	24	26	55	0.91	0.76	10	2	ENSG00000145555, ENSG00000154153	MYO10, RETREG1	ENSG00000154153_naive_CD4	5	15616997	17936288	0	0	0	1	0	1	1	0	0	1	1	1	0	0	0	0	0	0	1	1	1	0	1	0	0	0	0
1439	11	9	2	47	47	0	55	0.85	0.76	7	4	ENSG00000122012, ENSG00000145703, ENSG00000164220, ENSG00000250574	ENSG00000250574, F2RL2, IQGAP2, SV2C	ENSG00000145703_neutrophils	5	75083383	77623403	0	0	0	0	0	0	0	0	0	0	0	0	0	0	0	0	0	0	1	1	1	0	0	1	1	1	1
1440	11	10	1	41	41	0	55	0.75	0.79	11	1	ENSG00000232063	ENSG00000232063	ENSG00000232063_non_classical_monocytes	9	93332459	95332459	1	1	0	0	0	0	0	0	0	0	0	0	0	0	0	0	0	1	1	1	1	0	1	1	1	1	1
1441	11	11	0	42	42	0	55	0.76	0.79	11	1	ENSG00000165650	PDZD8	ENSG00000165650_eosinophils	10	116375440	118375440	1	0	0	0	0	0	0	0	0	1	0	0	0	0	1	0	0	0	1	1	1	1	1	1	1	0	1
1442	11	6	5	22	22	0	55	0.4	0.68	8	3	ENSG00000167232, ENSG00000267934, ENSG00000269837	ENSG00000267934, IPO5P1, ZNF91	ENSG00000167232_NK	19	22255434	24395471	0	0	0	0	0	0	1	0	0	1	0	0	1	0	0	1	1	0	1	0	0	0	0	1	0	0	1
1443	11	10	1	19	13	6	55	0.35	0.66	11	2	ENSG00000011590, ENSG00000126267	COX6B1, ZBTB32	ENSG00000011590_eosinophils	19	34648323	36704558	1	0	0	0	0	0	0	1	1	1	0	1	0	0	0	0	1	0	1	0	1	0	1	1	1	0	0
1444	11	8	3	50	50	0	55	0.91	0.82	10	2	ENSG00000131400, ENSG00000131401	NAPSA, NAPSB	ENSG00000131401_classical_monocytes	19	49344761	51365639	0	0	0	0	0	0	0	0	0	0	0	0	1	0	1	1	1	1	1	1	1	0	1	1	0	0	0
1445	11	11	0	33	33	0	55	0.6	0.69	11	1	ENSG00000161671	EMC10	ENSG00000161671_classical_monocytes	19	49476507	51476507	1	0	0	0	0	0	0	0	1	1	1	0	0	0	1	0	0	0	1	1	1	0	1	1	1	0	0
1446	11	10	1	52	52	0	55	0.95	0.79	11	1	ENSG00000254521	SIGLEC12	ENSG00000254521_classical_monocytes	19	50501800	52501800	0	1	0	0	0	0	0	0	0	1	1	0	0	0	0	0	1	0	1	1	0	1	1	1	1	0	1
1447	11	10	1	29	29	0	55	0.53	0.74	11	1	ENSG00000160961	ZNF333	ENSG00000160961_granulocytes	19	13690048	15690048	1	0	0	0	0	0	0	0	0	0	1	0	0	0	1	1	0	0	1	1	1	0	1	1	1	0	1
1448	11	10	1	26	20	6	55	0.47	0.69	11	2	ENSG00000133246, ENSG00000133250	PRAM1, ZNF414	ENSG00000133246_classical_monocytes	19	7502640	9514167	0	0	0	0	1	0	1	0	0	1	0	1	1	1	0	1	0	0	1	1	0	0	1	1	0	0	0
1449	11	7	4	28	28	0	55	0.51	0.69	11	1	ENSG00000071894	CPSF1	ENSG00000071894_Th17	8	143409335	145409335	0	1	0	0	1	1	1	1	0	0	0	1	1	1	0	1	0	0	1	0	0	0	1	0	0	0	0
1450	11	7	4	24	24	0	55	0.44	0.71	11	1	ENSG00000140455	USP3	ENSG00000140455_non_classical_monocytes	15	62504593	64504593	0	0	0	1	1	0	0	0	0	0	1	0	0	1	0	0	1	0	1	0	1	0	1	0	1	1	1
1451	11	11	0	55	55	0	55	1	0.81	11	1	ENSG00000154237	LRRK1	ENSG00000154237_classical_monocytes	15	99919357	101919357	1	0	1	0	0	0	0	0	0	0	0	0	0	0	0	0	0	0	1	1	1	1	1	1	1	1	1
1452	11	10	1	18	17	1	55	0.33	0.73	11	1	ENSG00000103811	CTSH	ENSG00000103811_plasmablasts	15	77945046	79945046	1	0	1	0	0	1	1	0	0	0	0	1	0	1	0	0	1	0	1	1	1	0	0	1	0	0	0
1453	11	10	1	24	24	0	55	0.44	0.69	11	1	ENSG00000136783	NIPSNAP3A	ENSG00000136783_PBMC	9	103747683	105747683	0	0	0	1	0	1	0	1	1	0	1	1	0	1	0	0	1	0	1	1	0	0	0	1	0	0	0
1454	11	10	1	52	52	0	55	0.95	0.83	7	3	ENSG00000131171, ENSG00000198157, ENSG00000288059	ENSG00000288059, HMGN5, SH3BGRL	ENSG00000131171_classical_monocytes	X	80201913	82475532	0	0	0	0	0	0	0	0	0	0	0	0	0	0	0	0	0	0	1	1	1	0	1	1	0	1	1
1455	11	9	2	25	25	0	55	0.45	0.67	11	1	ENSG00000289396	ENSG00000289396	ENSG00000289396_eosinophils	3	196075341	198075341	0	0	1	0	0	1	1	0	1	1	0	0	0	0	0	0	1	0	1	1	1	0	0	1	1	0	0
1456	11	7	4	31	31	0	55	0.56	0.67	11	1	ENSG00000185684	EP400P1	ENSG00000185684_Th1	12	131104021	133104021	0	1	0	1	0	1	1	1	1	0	0	0	1	1	1	0	0	0	1	0	0	0	0	0	0	1	0
1457	11	8	3	40	40	0	55	0.73	0.69	11	1	ENSG00000198015	MRPL42	ENSG00000198015_non_classical_monocytes	12	92467514	94467514	0	0	0	1	0	1	0	0	1	1	0	0	0	1	0	0	1	0	1	1	1	1	0	1	0	0	0
1458	11	10	1	20	20	0	55	0.36	0.67	11	1	ENSG00000111711	GOLT1B	ENSG00000111711_intermediate_monocytes	12	20501789	22501789	0	0	0	0	1	1	0	0	0	0	0	1	1	1	1	0	0	0	1	1	1	0	1	1	0	0	0
1459	11	11	0	39	39	0	55	0.71	0.77	11	1	ENSG00000121691	CAT	ENSG00000121691_neutrophils	11	33438934	35438934	1	1	1	0	0	0	0	1	0	0	0	0	0	1	0	0	0	0	1	1	0	0	1	1	0	1	1
1460	11	7	4	30	30	0	55	0.55	0.74	11	1	ENSG00000225762	LINC01389	ENSG00000225762_TCR_gd	1	46408477	48408477	1	1	0	0	0	0	1	0	0	1	0	0	1	0	1	0	1	1	1	0	1	0	1	0	0	0	0
1461	11	7	4	31	26	5	55	0.56	0.74	7	5	ENSG00000122218, ENSG00000132716, ENSG00000162734, ENSG00000162736, ENSG00000179639	COPA, DCAF8, FCER1A, NCSTN, PEA15	ENSG00000162736_neutrophils	1	158302336	161343383	0	0	0	0	0	0	0	0	0	0	0	0	0	0	0	0	1	1	1	0	0	0	1	0	1	1	1
1462	11	8	3	38	38	0	55	0.69	0.8	11	1	ENSG00000198890	PRMT6	ENSG00000198890_intermediate_monocytes	1	106056674	108056674	0	0	1	0	0	1	0	1	0	0	0	0	0	0	0	1	0	0	1	1	1	0	1	1	1	0	1
1463	11	9	2	37	33	4	55	0.67	0.81	10	4	ENSG00000121851, ENSG00000264343, ENSG00000265241, ENSG00000271425	NBPF10, NOTCH2NLA, POLR3GL, RBM8A	ENSG00000264343_naive_B_cells	1	144927484	147229026	1	0	0	0	0	1	0	1	0	0	0	0	0	0	0	0	0	0	1	0	0	1	1	1	1	1	1
1464	11	6	5	26	26	0	55	0.47	0.7	11	1	ENSG00000090487	SPG21	ENSG00000090487_memory_CD8	15	63989914	65989914	0	0	0	0	0	1	1	1	1	0	0	1	1	1	0	1	1	0	1	0	0	0	0	1	0	0	0
1465	11	9	2	46	22	24	55	0.84	0.7	11	2	ENSG00000112293, ENSG00000124532	GPLD1, MRS2	ENSG00000124532_intermediate_monocytes	6	23402936	25489578	1	0	1	0	0	0	0	0	1	0	1	0	0	0	1	0	0	0	1	1	1	1	1	1	0	0	0
1466	11	11	0	27	13	14	55	0.49	0.71	9	4	ENSG00000078140, ENSG00000109814, ENSG00000231707, ENSG00000249019	ENSG00000249019, PABPC1P1, UBE2K, UGDH	ENSG00000078140_myeloid_DC	4	38527439	40973444	0	0	0	0	0	1	0	0	1	0	0	0	0	0	1	0	0	0	1	0	1	0	1	1	1	0	1
1467	11	9	2	26	26	0	55	0.47	0.72	11	2	ENSG00000121989, ENSG00000204406	ACVR2A, MBD5	ENSG00000121989_naive_Treg	2	146845029	149021091	0	0	0	0	0	1	0	1	1	1	0	1	1	0	0	0	0	0	1	1	0	0	1	1	1	0	0
1468	11	9	2	20	20	0	55	0.36	0.67	11	1	ENSG00000099956	SMARCB1	ENSG00000099956_naive_B_cells	22	22786966	24786966	1	0	0	1	0	0	0	0	0	1	1	1	0	0	0	1	1	0	0	0	1	0	1	1	1	0	0
1469	11	6	5	21	17	4	55	0.38	0.68	9	3	ENSG00000106400, ENSG00000106404, ENSG00000214253	CLDN15, FIS1, ZNHIT1	ENSG00000214253_memory_CD4	7	100218165	102245081	1	0	0	0	1	0	0	1	0	0	0	0	0	1	0	0	0	0	1	0	1	1	1	0	1	0	0
1470	11	6	5	20	20	0	55	0.36	0.69	11	1	ENSG00000267100	ILF3-DT	ENSG00000267100_Th1	19	9653844	11653844	1	0	0	0	0	1	0	0	1	0	1	0	1	1	1	1	1	0	0	0	0	0	0	1	1	0	0
1471	11	8	3	27	11	16	55	0.49	0.75	8	4	ENSG00000128872, ENSG00000138594, ENSG00000140280, ENSG00000259398	ENSG00000259398, LYSMD2, TMOD2, TMOD3	ENSG00000128872_neutrophils	15	50737655	53033707	1	0	0	0	0	0	0	0	0	1	0	0	0	0	0	0	1	0	0	0	1	0	0	1	1	1	1
1472	11	6	5	29	27	2	55	0.53	0.71	11	2	ENSG00000145348, ENSG00000164022	AIMP1, TBCK	ENSG00000145348_intermediate_monocytes	4	105316209	107316550	0	1	0	1	0	0	1	0	0	0	1	0	1	1	0	1	1	0	0	1	1	0	0	0	1	0	0
1473	11	9	2	20	9	11	55	0.36	0.71	9	4	ENSG00000137713, ENSG00000150764, ENSG00000150776, ENSG00000271025	DIXDC1, ENSG00000271025, NKAPD1, PPP2R1B	ENSG00000150764_naive_CD8	11	110766389	113074299	1	0	0	0	0	0	0	1	0	1	0	1	0	1	1	0	0	0	0	1	0	0	0	1	1	0	0
1474	11	10	1	18	18	0	55	0.33	0.67	11	1	ENSG00000214106	PAXIP1-AS2	ENSG00000214106_plasmablasts	7	153928485	155928485	1	0	1	0	0	1	0	0	0	1	0	0	0	0	1	0	0	0	0	1	1	0	0	1	1	1	1
1475	11	10	1	34	34	0	55	0.62	0.69	11	1	ENSG00000197134	ZNF257	ENSG00000197134_memory_B_cells	19	21052484	23052484	0	1	0	1	1	1	1	1	0	0	0	1	0	0	1	0	1	0	0	0	0	0	0	1	1	0	0
1476	11	10	1	36	36	0	55	0.65	0.69	11	1	ENSG00000232871	SEC1P	ENSG00000232871_naive_B_cells	19	47680081	49680081	1	1	0	0	0	0	0	0	0	0	0	0	1	0	1	1	1	0	0	1	1	0	1	1	1	0	0
1477	11	10	1	22	22	0	55	0.4	0.69	11	1	ENSG00000198826	ARHGAP11A	ENSG00000198826_memory_Treg	15	31615504	33615504	0	0	0	0	1	1	0	1	1	0	1	1	0	0	1	1	1	0	0	0	0	0	0	1	1	0	0
1478	11	10	1	23	23	0	55	0.42	0.7	11	1	ENSG00000030419	IKZF2	ENSG00000030419_eosinophils	2	212151612	214151612	0	0	0	0	0	1	1	0	0	1	1	1	0	0	1	0	0	1	0	0	1	0	0	1	1	0	1
1479	11	7	4	26	26	0	55	0.47	0.7	11	1	ENSG00000095002	MSH2	ENSG00000095002_neutrophils	2	46403156	48403156	0	0	0	0	0	1	1	1	1	0	1	0	0	1	0	0	0	0	0	0	1	0	0	1	1	1	1
1480	11	9	2	13	13	0	55	0.24	0.66	11	1	ENSG00000176155	CCDC57	ENSG00000176155_Th17	17	81212819	83212819	0	0	0	1	1	0	0	1	1	0	1	0	0	1	1	0	0	0	1	0	1	0	0	1	1	0	0
1481	11	9	2	26	26	0	55	0.47	0.71	7	4	ENSG00000073803, ENSG00000113790, ENSG00000163904, ENSG00000187068	C3orf70, EHHADH, MAP3K13, SENP2	ENSG00000073803_neutrophils	3	184153060	186586295	1	0	1	0	0	0	0	0	0	0	0	0	0	0	0	0	1	0	0	0	0	0	1	0	1	1	1
1482	11	10	1	22	22	0	55	0.4	0.7	10	2	ENSG00000111615, ENSG00000139278	GLIPR1, KRR1	ENSG00000111615_naive_B_cells	12	74480755	76511609	1	0	0	1	0	1	0	1	0	0	1	0	0	1	0	0	0	0	0	0	1	0	0	0	1	1	1
1483	11	11	0	35	29	6	55	0.64	0.71	8	2	ENSG00000117632, ENSG00000158006	PAFAH2, STMN1	ENSG00000158006_plasmacytoid_DC	1	24906419	26998063	1	0	0	1	1	0	1	1	0	0	1	0	0	0	0	0	0	0	0	0	0	1	0	0	1	0	0
1484	11	9	2	29	29	0	55	0.53	0.71	11	2	ENSG00000223496, ENSG00000261556	EXOSC6, SMG1P7	ENSG00000223496_eosinophils	16	69246610	71251940	0	1	0	0	0	1	1	0	0	0	1	1	1	1	0	0	0	0	0	1	1	0	0	0	1	1	0
1485	11	10	1	35	35	0	55	0.64	0.7	11	1	ENSG00000003393	ALS2	ENSG00000003393_MAIT	2	200780933	202780933	0	0	0	1	0	1	1	0	0	1	0	0	0	1	1	1	1	0	0	0	0	0	1	0	0	1	1
1486	11	9	2	38	38	0	55	0.69	0.7	11	1	ENSG00000273156	ENSG00000273156	ENSG00000273156_TCR_gd	4	81346842	83346842	1	0	0	0	0	0	0	1	0	1	0	0	0	0	1	1	1	0	0	1	1	0	1	1	0	0	1
1487	11	8	3	25	24	1	55	0.45	0.69	11	2	ENSG00000155636, ENSG00000170144	HNRNPA3, RBM45	ENSG00000170144_granulocytes	2	176212563	179112437	1	0	0	0	0	1	0	0	1	0	0	0	1	1	1	0	1	0	0	0	1	0	0	1	0	1	1
1488	11	6	5	21	18	3	55	0.38	0.67	11	3	ENSG00000069974, ENSG00000137876, ENSG00000260916	CCPG1, RAB27A, RSL24D1	ENSG00000137876_intermediate_monocytes	15	54196941	56408359	0	1	0	0	1	1	0	0	1	0	1	0	1	1	0	0	1	0	0	1	1	0	0	0	0	0	1
1489	11	10	1	26	26	0	55	0.47	0.75	8	2	ENSG00000005001, ENSG00000172460	PRSS22, PRSS30P	ENSG00000172460_NK	16	1842710	3858170	0	0	0	0	0	0	0	0	0	0	0	0	1	1	1	1	1	1	0	0	1	0	0	1	0	0	0
1490	11	10	1	49	43	6	55	0.89	0.68	10	2	ENSG00000169925, ENSG00000235106	BRD3, BRD3OS	ENSG00000235106_non_classical_monocytes	9	133025481	135068026	0	0	0	0	0	0	0	0	1	1	0	1	1	0	1	0	1	1	0	1	1	0	0	1	0	0	0
1491	11	9	2	27	27	0	55	0.49	0.71	9	2	ENSG00000138722, ENSG00000145335	MMRN1, SNCA	ENSG00000138722_naive_B_cells	4	88837161	90894854	1	0	0	1	0	1	0	0	0	1	1	0	0	0	0	0	1	1	0	0	1	0	1	0	0	0	0
1492	11	11	0	19	19	0	55	0.35	0.67	11	1	ENSG00000145476	CYP4V2	ENSG00000145476_PBMC	4	185191567	187191567	1	1	0	1	1	1	1	1	1	1	0	0	0	0	0	0	0	1	0	0	0	0	0	1	0	0	0
1493	11	9	2	44	44	0	55	0.8	0.68	10	2	ENSG00000138964, ENSG00000188636	PARVG, RTL6	ENSG00000188636_Th1	22	43180925	45498233	0	0	0	0	1	1	1	1	1	0	1	0	1	1	1	0	0	1	0	0	0	0	0	0	0	0	0
1494	11	8	3	23	23	0	55	0.42	0.71	11	3	ENSG00000084090, ENSG00000114982, ENSG00000198885	ITPRIPL1, KANSL3, STARD7	ENSG00000084090_naive_B_cells	2	95208827	97638312	1	0	0	1	0	0	0	0	0	0	1	0	1	0	1	0	1	0	0	1	1	0	1	1	1	0	0
1495	11	8	3	33	33	0	55	0.6	0.71	10	2	ENSG00000230138, ENSG00000285954	ENSG00000285954, LINC02812	ENSG00000230138_myeloid_DC	1	52344031	54368245	1	1	0	0	0	1	1	0	0	0	1	0	1	0	1	0	0	0	0	1	0	1	1	0	0	0	0
1496	11	9	2	33	33	0	55	0.6	0.69	11	1	ENSG00000169131	ZNF354A	ENSG00000169131_non_classical_monocytes	5	177730659	179730659	0	0	0	1	0	1	1	1	0	0	1	0	1	1	1	0	1	0	0	1	1	0	0	0	0	0	0
1497	11	7	4	28	28	0	55	0.51	0.66	10	2	ENSG00000142207, ENSG00000256073	URB1, URB1-AS1	ENSG00000142207_non_classical_monocytes	21	31393012	33393130	1	0	0	0	1	0	0	0	0	0	0	0	0	1	0	1	0	0	1	1	1	0	1	1	0	1	0
1498	11	10	1	28	28	0	55	0.51	0.7	11	1	ENSG00000204219	TCEA3	ENSG00000204219_Th17	1	22424748	24424748	0	0	0	0	1	1	1	1	1	0	1	0	1	0	0	0	1	0	0	1	0	1	1	0	0	0	0
1499	11	6	5	16	16	0	55	0.29	0.67	11	2	ENSG00000073050, ENSG00000105755	ETHE1, XRCC1	ENSG00000105755_memory_Treg	19	42527201	44575527	0	0	1	0	0	1	0	1	1	1	1	0	0	1	1	0	0	1	0	1	0	0	0	0	0	1	0
1500	11	10	1	28	27	1	55	0.51	0.7	11	2	ENSG00000161956, ENSG00000239697	SENP3, TNFSF12	ENSG00000161956_Th2	17	6549058	8561919	0	0	0	1	1	1	1	1	0	0	0	0	1	1	0	1	1	0	0	1	1	0	0	0	0	0	0
1501	11	11	0	55	55	0	55	1	0.81	11	1	ENSG00000092068	SLC7A8	ENSG00000092068_Th17	14	22183660	24183660	0	0	0	1	1	1	1	1	1	1	0	1	0	1	1	0	0	0	0	0	0	0	0	1	0	0	0
1502	11	11	0	42	42	0	55	0.76	0.78	10	2	ENSG00000187764, ENSG00000225460	ENSG00000225460, SEMA4D	ENSG00000187764_memory_CD8	9	88472237	90498113	0	0	0	0	1	1	1	1	1	0	1	0	1	1	0	1	0	0	0	0	0	0	0	1	0	0	0
1503	11	9	2	32	29	3	55	0.58	0.72	10	3	ENSG00000197714, ENSG00000279541, ENSG00000288899	ENSG00000279541, ENSG00000288899, ZNF460	ENSG00000288899_Th2	19	56280485	58297511	1	1	0	1	0	1	1	1	0	0	0	0	1	1	0	1	1	0	0	0	0	0	0	0	0	0	0
1504	11	11	0	33	33	0	55	0.6	0.71	6	2	ENSG00000204850, ENSG00000204851	ENSG00000204850, PNMA8B	ENSG00000204851_Th1	19	45494508	47495867	0	0	0	1	0	1	1	1	0	0	0	1	0	1	0	0	0	0	0	0	0	0	0	0	0	0	0
1505	11	7	4	22	22	0	55	0.4	0.71	11	1	ENSG00000164930	FZD6	ENSG00000164930_Th1	8	102298898	104298898	0	0	0	0	1	1	0	1	1	1	0	1	1	1	1	0	0	0	0	0	1	0	0	1	0	0	0
1506	11	8	3	26	17	9	55	0.47	0.74	10	3	ENSG00000074201, ENSG00000087884, ENSG00000178301	AAMDC, AQP11, CLNS1A	ENSG00000074201_naive_CD4	11	76589953	78821144	0	0	0	1	1	1	1	0	0	0	0	1	0	1	1	1	0	0	1	0	0	0	0	1	0	0	0
1507	11	9	2	46	46	0	55	0.84	0.82	11	1	ENSG00000080546	SESN1	ENSG00000080546_naive_CD4	6	108094846	110094846	0	0	0	1	1	1	1	1	0	1	1	1	0	1	1	0	0	0	0	0	0	0	0	1	0	0	0
1508	11	11	0	47	47	0	55	0.85	0.78	11	1	ENSG00000002586	CD99	ENSG00000002586_naive_CD4	X	1691295	3691295	1	0	0	1	1	1	1	1	1	1	1	0	1	1	0	0	0	0	0	0	0	0	0	0	0	0	0
1509	11	10	1	20	20	0	55	0.36	0.68	11	1	ENSG00000155393	HEATR3	ENSG00000155393_memory_CD8	16	49065970	51065970	0	1	0	0	1	0	1	1	1	0	0	1	1	1	0	1	1	0	0	0	0	0	0	1	0	0	0
1510	11	9	2	13	13	0	55	0.24	0.65	11	1	ENSG00000134970	TMED7	ENSG00000134970_MAIT	5	114626036	116626036	0	1	0	1	0	1	1	1	0	0	1	1	1	1	0	1	1	0	0	0	0	0	0	0	0	0	0
1511	11	11	0	14	14	0	55	0.25	0.65	11	1	ENSG00000106789	CORO2A	ENSG00000106789_TCR_gd	9	97192637	99192637	0	0	0	0	1	1	1	0	1	1	0	1	1	1	1	1	1	0	0	0	0	0	0	0	0	0	0
1512	11	10	1	53	53	0	55	0.96	0.74	11	1	ENSG00000089335	ZNF302	ENSG00000089335_Th2	19	33677678	35677678	0	0	0	1	1	1	1	1	0	1	0	1	1	1	0	1	0	0	0	0	0	0	0	1	0	0	0
1513	11	11	0	54	54	0	55	0.98	0.78	11	1	ENSG00000115956	PLEK	ENSG00000115956_Th2	2	67365282	69365282	0	0	0	0	1	1	1	1	1	0	0	1	1	1	1	1	1	0	0	0	0	0	0	0	0	0	0
1514	11	10	1	49	49	0	55	0.89	0.77	11	1	ENSG00000134851	TMEM165	ENSG00000134851_Th1	4	54395957	56395957	0	1	0	1	1	1	1	1	0	0	0	1	1	1	0	1	1	0	0	0	0	0	0	0	0	0	0
1515	11	10	1	50	40	10	55	0.91	0.79	9	3	ENSG00000143184, ENSG00000143185, ENSG00000229757	ENSG00000229757, XCL1, XCL2	ENSG00000143184_NK	1	167543997	169579439	0	0	0	0	0	1	0	0	0	0	0	1	1	1	1	1	1	0	0	0	1	0	0	1	0	0	0
1516	11	11	0	37	37	0	55	0.67	0.79	11	1	ENSG00000141556	TBCD	ENSG00000141556_memory_Treg	17	81752065	83752065	0	0	0	1	1	1	1	1	1	1	1	0	0	1	0	0	0	0	0	0	0	0	1	1	0	0	0
1517	11	11	0	24	24	0	55	0.44	0.73	11	1	ENSG00000182253	SYNM	ENSG00000182253_Th1	15	98105080	100105080	0	0	0	1	1	1	1	1	1	0	0	1	1	1	0	1	0	0	0	0	0	0	0	1	0	0	0
1518	11	11	0	30	30	0	55	0.55	0.71	11	1	ENSG00000259363	ENSG00000259363	ENSG00000259363_MAIT	15	98806991	100806991	0	0	0	0	1	1	1	1	0	1	0	1	1	1	1	1	1	0	0	0	0	0	0	0	0	0	0
1519	11	9	2	15	10	5	55	0.27	0.71	11	2	ENSG00000196776, ENSG00000279277	CD47, ENSG00000279277	ENSG00000196776_NK	3	107039916	109091031	1	0	0	0	0	1	1	1	0	1	0	1	1	1	0	1	1	0	0	0	0	0	0	0	0	1	0
1520	11	11	0	39	39	0	55	0.71	0.72	11	1	ENSG00000164483	SAMD3	ENSG00000164483_memory_Treg	6	129222951	131222951	0	0	0	1	1	1	1	1	1	1	1	0	1	1	0	0	1	0	0	0	0	0	0	0	0	0	0
1521	11	9	2	27	22	5	55	0.49	0.7	10	2	ENSG00000133606, ENSG00000146955	MKRN1, RAB19	ENSG00000133606_memory_Treg	7	139404058	141479505	0	0	0	0	1	1	0	0	1	1	1	1	1	1	1	0	1	0	0	0	0	0	0	0	0	0	0
1522	11	10	1	27	27	0	55	0.49	0.72	8	2	ENSG00000196407, ENSG00000234614	C2CD4D-AS1, THEM5	ENSG00000234614_MAIT	1	150841877	152853712	0	0	0	0	1	0	0	1	1	0	1	0	0	1	0	1	1	0	0	0	0	0	0	1	0	0	0
1523	11	11	0	27	27	0	55	0.49	0.72	10	2	ENSG00000160445, ENSG00000223478	ENSG00000223478, ZER1	ENSG00000223478_naive_Treg	9	127724435	129771927	0	0	0	1	1	1	1	0	0	1	1	1	0	1	1	0	0	0	0	0	0	0	0	1	0	0	0
1524	11	10	1	37	37	0	55	0.67	0.72	10	2	ENSG00000147684, ENSG00000170873	MTSS1, NDUFB9	ENSG00000170873_Th2	8	123539123	125728473	0	0	0	1	1	1	1	1	1	0	1	1	1	1	0	0	0	0	0	0	0	0	0	0	0	0	0
1525	11	6	5	18	18	0	55	0.33	0.7	9	4	ENSG00000124942, ENSG00000149016, ENSG00000149499, ENSG00000185085	AHNAK, EML3, INTS5, TUT1	ENSG00000149499_Th2	11	61546806	63653302	1	1	0	0	0	0	1	0	0	0	1	0	0	0	0	0	1	0	0	0	1	1	0	1	0	1	0
1526	11	10	1	32	32	0	55	0.58	0.7	11	1	ENSG00000171476	HOPX	ENSG00000171476_Th1	4	55681296	57681296	0	1	0	0	1	1	0	0	1	0	1	1	1	0	1	1	1	0	0	0	0	0	0	1	0	0	0
1527	11	11	0	44	44	0	55	0.8	0.78	11	1	ENSG00000244459	ENSG00000244459	ENSG00000244459_memory_Treg	4	580527	2580527	0	1	0	1	1	1	1	1	1	1	1	1	1	0	0	0	0	0	0	0	0	0	0	0	0	0	0
1528	11	8	3	33	33	0	55	0.6	0.74	11	1	ENSG00000128656	CHN1	ENSG00000128656_memory_Treg	2	174005381	176005381	0	0	0	1	1	1	1	1	1	1	1	1	0	1	0	0	0	0	0	0	0	0	0	1	0	0	0
1529	11	7	4	21	21	0	55	0.38	0.66	11	1	ENSG00000129460	NGDN	ENSG00000129460_Th17	14	22469703	24469703	1	1	0	0	1	1	0	1	0	0	0	0	0	0	1	0	1	0	1	0	0	1	1	1	0	0	0
1530	11	7	4	17	15	2	55	0.31	0.68	10	3	ENSG00000107864, ENSG00000180581, ENSG00000228701	CPEB3, SRP9P1, TNKS2-AS1	ENSG00000180581_PBMC	10	90798309	93291078	1	0	0	0	1	1	0	0	1	1	0	0	0	0	1	0	0	0	0	0	1	0	0	1	1	0	1
1531	11	9	2	34	34	0	55	0.62	0.69	11	2	ENSG00000148516, ENSG00000234814	SVIL2P, ZEB1	ENSG00000234814_memory_Treg	10	29655651	32319216	0	0	1	1	1	0	1	0	1	1	1	1	1	1	0	0	0	0	0	0	0	0	0	1	0	0	0
1532	11	11	0	27	27	0	55	0.49	0.65	11	1	ENSG00000126456	IRF3	ENSG00000126456_naive_CD8	19	48665857	50665857	0	0	1	1	1	0	1	1	0	1	1	1	1	0	1	0	0	0	0	0	0	0	0	0	0	1	0
1533	11	11	0	32	32	0	55	0.58	0.68	9	2	ENSG00000180090, ENSG00000221882	OR3A1, OR3A2	ENSG00000221882_naive_CD8	17	2284380	4298360	0	0	0	0	1	1	1	0	0	0	1	1	0	0	1	0	0	0	0	0	1	0	1	1	0	0	0
1534	11	8	3	25	25	0	55	0.45	0.67	11	1	ENSG00000010165	METTL13	ENSG00000010165_Th2	1	170781660	172781660	0	0	0	0	1	1	1	1	1	0	1	0	1	0	0	1	1	0	0	0	1	0	0	1	0	0	0
1535	11	8	3	29	29	0	55	0.53	0.69	6	4	ENSG00000156966, ENSG00000172799, ENSG00000224376, ENSG00000233538	B3GNT7, ENSG00000224376, ENSG00000233538, ZBTB8OSP2	ENSG00000172799_NK	2	230388976	232452195	0	0	0	0	0	0	0	0	0	0	0	1	1	0	1	1	1	0	0	0	1	0	0	0	0	0	0
1536	11	6	5	20	7	13	55	0.36	0.68	8	7	ENSG00000211793, ENSG00000211873, ENSG00000211875, ENSG00000211876, ENSG00000211883, ENSG00000211884, ENSG00000235194	PPP1R3E, TRAJ13, TRAJ14, TRAJ16, TRAJ5, TRAJ6, TRAV9-2	ENSG00000211883_Th1	14	20941128	24302859	0	0	0	0	0	1	1	1	0	1	1	0	1	1	1	0	0	0	0	0	0	0	0	0	0	0	0
1537	11	6	5	33	33	0	55	0.6	0.77	8	4	ENSG00000076003, ENSG00000115850, ENSG00000144224, ENSG00000226806	LCT, LCT-AS1, MCM6, UBXN4	ENSG00000226806_plasmacytoid_DC	2	134741855	136876443	0	0	1	0	0	0	0	0	0	1	0	1	1	1	0	0	1	0	0	0	0	1	0	1	0	0	0
1538	10	7	3	23	21	2	45	0.51	0.75	10	2	ENSG00000090104, ENSG00000231767	RGS1, RPS27AP5	ENSG00000090104_neutrophils	1	191575773	193716132	1	0	0	0	0	1	0	0	0	0	0	0	1	0	0	0	0	0	1	1	0	1	1	0	1	1	1
1539	10	10	0	18	18	0	45	0.4	0.66	8	2	ENSG00000103160, ENSG00000140943	HSDL1, MBTPS1	ENSG00000140943_neutrophils	16	83116942	85145177	1	0	0	0	0	0	0	1	0	0	0	1	0	1	0	0	1	0	1	0	0	0	0	0	0	1	1
1540	10	6	4	30	30	0	45	0.67	0.71	10	2	ENSG00000170379, ENSG00000197448	GSTK1, TCAF2	ENSG00000197448_classical_monocytes	7	142263441	144620974	0	0	0	0	0	0	0	0	0	0	0	1	0	0	0	0	1	1	1	1	0	1	1	1	0	1	1
1541	10	7	3	32	23	9	45	0.71	0.76	10	3	ENSG00000113068, ENSG00000182700, ENSG00000250069	ENSG00000250069, IGIP, PFDN1	ENSG00000250069_granulocytes	5	139125937	141303101	0	0	1	0	0	0	0	0	0	0	0	0	0	0	1	0	0	0	1	1	1	0	1	1	1	1	1
1542	10	8	2	13	13	0	45	0.29	0.69	8	2	ENSG00000148175, ENSG00000227355	ENSG00000227355, STOM	ENSG00000148175_intermediate_monocytes	9	120369893	122370250	1	1	0	0	0	0	1	0	0	0	0	0	0	0	0	0	0	0	1	1	1	0	1	1	0	0	0
1543	10	10	0	21	18	3	45	0.47	0.69	9	2	ENSG00000148290, ENSG00000148297	MED22, SURF1	ENSG00000148297_classical_monocytes	9	132348131	134356487	0	1	0	0	0	0	0	0	0	0	0	0	0	0	1	0	1	0	1	1	1	0	1	1	0	0	1
1544	10	10	0	10	6	4	45	0.22	0.68	10	1	ENSG00000099330	OCEL1	ENSG00000099330_neutrophils	19	16226226	18226226	0	0	0	1	0	1	1	0	0	1	0	0	0	0	0	0	0	0	1	0	1	0	1	0	1	1	1
1545	10	8	2	17	17	0	45	0.38	0.67	10	1	ENSG00000157823	AP3S2	ENSG00000157823_classical_monocytes	15	88893994	90893994	0	0	0	0	0	0	0	0	1	0	0	0	0	1	1	0	0	0	1	1	1	0	1	1	1	0	1
1546	10	7	3	27	27	0	45	0.6	0.72	10	1	ENSG00000173905	GOLIM4	ENSG00000173905_NK	3	167095924	169095924	0	1	1	0	0	0	0	0	0	0	0	0	1	0	0	1	1	0	1	1	0	0	1	1	1	0	0
1547	10	10	0	31	13	18	45	0.69	0.78	9	3	ENSG00000166401, ENSG00000197632, ENSG00000242550	SERPINB10, SERPINB2, SERPINB8	ENSG00000242550_eosinophils	18	62887705	64970081	1	0	0	1	0	0	0	0	0	0	0	0	1	0	0	0	0	0	1	0	0	1	0	1	1	1	1
1548	10	8	2	16	16	0	45	0.36	0.74	9	2	ENSG00000127311, ENSG00000155974	GRIP1, HELB	ENSG00000127311_neutrophils	12	65302493	67679076	0	1	1	0	0	0	0	1	0	0	0	0	1	0	0	0	1	0	1	0	1	0	0	0	0	1	1
1549	10	10	0	36	36	0	45	0.8	0.73	8	2	ENSG00000054282, ENSG00000143702	CEP170, SDCCAG8	ENSG00000054282_neutrophils	1	242255281	244256041	0	0	0	0	0	0	0	0	0	0	0	0	0	0	0	0	1	0	1	1	0	0	1	1	1	1	1
1550	10	7	3	19	17	2	45	0.42	0.68	9	3	ENSG00000116874, ENSG00000231365, ENSG00000265808	SEC22B, WARS2, WARS2-AS1	ENSG00000116874_intermediate_monocytes	1	118140653	121176520	0	0	0	0	1	0	0	0	1	1	0	1	0	0	0	1	0	1	1	1	0	0	0	1	0	0	0
1551	10	10	0	25	25	0	45	0.56	0.81	10	1	ENSG00000092758	COL9A3	ENSG00000092758_eosinophils	20	61817050	63817050	1	1	1	0	0	0	0	0	0	0	0	0	0	0	0	0	0	0	1	0	0	1	1	1	1	1	1
1552	10	9	1	31	31	0	45	0.69	0.7	10	1	ENSG00000051523	CYBA	ENSG00000051523_classical_monocytes	16	87651053	89651053	1	0	0	0	0	0	0	0	0	0	0	0	0	0	1	0	0	0	1	0	1	1	1	1	1	1	1
1553	10	10	0	21	21	0	45	0.47	0.71	9	2	ENSG00000158717, ENSG00000185669	RNF166, SNAI3	ENSG00000185669_myeloid_DC	16	87686507	89706408	0	1	0	0	0	0	0	0	0	0	0	0	0	0	0	1	1	0	1	1	0	0	1	1	0	1	1
1554	10	10	0	39	39	0	45	0.87	0.75	10	1	ENSG00000106153	CHCHD2	ENSG00000106153_neutrophils	7	55106476	57106476	1	1	0	0	0	0	0	0	0	0	1	0	1	0	0	1	0	0	1	0	0	0	0	1	1	1	1
1555	10	9	1	18	18	0	45	0.4	0.71	10	1	ENSG00000172209	GPR22	ENSG00000172209_PBMC	7	106470057	108470057	0	0	0	0	0	1	1	0	0	0	0	0	0	0	0	0	0	0	1	1	1	1	1	1	0	1	1
1556	10	9	1	23	23	0	45	0.51	0.7	10	1	ENSG00000182648	LINC01006	ENSG00000182648_eosinophils	7	155640599	157640599	0	1	0	0	0	1	1	0	1	1	1	1	0	0	0	0	0	0	1	0	0	0	1	0	1	0	0
1557	10	9	1	34	34	0	45	0.76	0.74	10	1	ENSG00000113269	RNF130	ENSG00000113269_neutrophils	5	179071759	181071759	0	0	0	0	0	0	0	0	1	0	0	0	0	0	1	0	0	0	1	1	1	0	1	1	1	1	1
1558	10	8	2	29	29	0	45	0.64	0.77	10	2	ENSG00000164220, ENSG00000164251	F2RL1, F2RL2	ENSG00000164251_neutrophils	5	75623403	77819030	0	0	0	0	0	0	0	0	0	0	0	0	0	1	0	0	1	0	1	1	1	0	1	1	1	1	1
1559	10	9	1	39	39	0	45	0.87	0.81	9	2	ENSG00000106772, ENSG00000187210	GCNT1, PRUNE2	ENSG00000106772_classical_monocytes	9	75459182	77906114	0	0	0	0	0	0	0	0	0	0	0	0	0	0	0	0	1	0	1	1	1	0	1	1	1	1	1
1560	10	9	1	34	34	0	45	0.76	0.77	8	3	ENSG00000099251, ENSG00000276805, ENSG00000283930	ENSG00000276805, HSD17B7P2, PLD5P1	ENSG00000099251_eosinophils	10	37094368	39407631	0	1	0	1	0	0	0	0	0	0	0	0	0	0	0	1	0	0	1	1	0	0	0	0	1	1	1
1561	10	8	2	37	37	0	45	0.82	0.86	6	3	ENSG00000156110, ENSG00000185009, ENSG00000213731	ADK, AP3M1, RAB5CP1	ENSG00000156110_classical_monocytes	10	73150828	75424014	0	0	0	0	0	0	0	0	0	0	0	0	0	0	0	0	0	0	1	1	1	0	0	1	0	1	1
1562	10	10	0	11	11	0	45	0.24	0.67	10	1	ENSG00000170525	PFKFB3	ENSG00000170525_classical_monocytes	10	5202932	7202932	0	0	0	0	1	0	0	0	1	0	1	1	0	1	0	0	1	0	1	0	0	0	1	1	0	0	1
1563	10	9	1	35	35	0	45	0.78	0.74	7	2	ENSG00000077684, ENSG00000151466	JADE1, SCLT1	ENSG00000151466_intermediate_monocytes	4	127809700	130093539	0	0	0	0	0	0	0	0	0	0	0	0	0	0	0	0	0	0	1	1	1	0	0	1	1	1	1
1564	10	9	1	18	18	0	45	0.4	0.7	10	1	ENSG00000130202	NECTIN2	ENSG00000130202_PBMC	19	43846297	45846297	0	0	0	0	0	0	0	0	0	0	0	0	0	0	0	1	1	0	1	1	1	0	1	1	1	1	1
1565	10	9	1	13	10	3	45	0.29	0.66	9	2	ENSG00000182986, ENSG00000204604	ZNF320, ZNF468	ENSG00000182986_NK	19	51857619	53897635	0	0	0	0	0	0	0	0	0	0	1	0	0	0	0	0	1	0	1	1	0	0	1	1	1	1	1
1566	10	10	0	30	30	0	45	0.67	0.78	7	2	ENSG00000147443, ENSG00000168546	DOK2, GFRA2	ENSG00000147443_neutrophils	8	20788875	22913690	0	0	0	0	0	0	0	0	0	0	0	0	0	0	0	0	0	0	1	1	1	0	1	1	0	1	1
1567	10	9	1	30	14	16	45	0.67	0.72	8	5	ENSG00000123636, ENSG00000136536, ENSG00000224152, ENSG00000226266, ENSG00000227055	BAZ2B, ENSG00000224152, ENSG00000226266, ENSG00000227055, MARCHF7	ENSG00000123636_granulocytes	2	158615294	160814009	0	0	0	1	0	0	0	0	0	0	0	0	1	0	0	1	0	0	1	1	1	0	0	0	0	1	1
1568	10	8	2	24	24	0	45	0.53	0.7	10	1	ENSG00000111011	RSRC2	ENSG00000111011_classical_monocytes	12	121526936	123526936	1	0	0	0	0	0	0	1	1	0	0	1	0	0	1	1	1	0	1	0	0	0	0	1	0	1	0
1569	10	8	2	37	37	0	45	0.82	0.83	10	1	ENSG00000139350	NEDD1	ENSG00000139350_eosinophils	12	95907257	97907257	0	0	0	0	0	0	0	0	0	0	1	0	0	1	0	0	0	0	1	1	1	0	1	1	1	1	1
1570	10	8	2	30	30	0	45	0.67	0.7	5	4	ENSG00000091039, ENSG00000179941, ENSG00000186908, ENSG00000187109	BBS10, NAP1L1, OSBPL8, ZDHHC17	ENSG00000091039_neutrophils	12	75084685	77764115	0	0	0	0	0	0	0	0	0	0	0	0	0	0	0	0	0	0	1	1	1	0	0	0	0	1	1
1571	10	6	4	21	21	0	45	0.47	0.69	10	2	ENSG00000129083, ENSG00000129084	COPB1, PSMA1	ENSG00000129083_neutrophils	11	13499811	15520386	1	0	0	0	0	0	0	0	0	0	0	0	0	1	1	1	1	0	1	0	0	0	0	1	1	1	1
1572	10	10	0	37	37	0	45	0.82	0.81	5	5	ENSG00000018625, ENSG00000132681, ENSG00000143318, ENSG00000162729, ENSG00000162734	ATP1A2, ATP1A4, CASQ1, IGSF8, PEA15	ENSG00000132681_myeloid_DC	1	159098619	161205384	0	0	0	0	0	0	0	0	0	0	0	0	0	0	0	0	0	0	1	1	1	0	1	1	0	0	0
1573	10	9	1	21	21	0	45	0.47	0.66	10	1	ENSG00000160094	ZNF362	ENSG00000160094_eosinophils	1	32256492	34256492	1	0	0	0	0	0	0	0	0	0	0	0	0	0	1	0	0	1	1	1	1	1	0	1	1	0	1
1574	10	10	0	43	43	0	45	0.96	0.81	10	1	ENSG00000064886	CHI3L2	ENSG00000064886_NK	1	110227713	112227713	0	0	0	0	0	0	0	0	0	0	0	1	1	0	1	1	1	1	1	1	1	0	0	1	0	0	0
1575	10	9	1	21	21	0	45	0.47	0.69	10	1	ENSG00000083097	DOP1A	ENSG00000083097_naive_B_cells	6	82067671	84067671	1	0	0	0	0	1	1	0	0	0	0	0	0	0	1	0	0	0	1	1	0	0	0	1	1	1	1
1576	10	9	1	26	26	0	45	0.58	0.72	10	1	ENSG00000220506	ENSG00000220506	ENSG00000220506_naive_B_cells	6	110495713	112495713	1	0	0	0	0	0	0	1	1	1	0	0	0	0	1	0	0	0	1	0	0	0	1	1	1	1	0
1577	10	9	1	38	38	0	45	0.84	0.77	10	1	ENSG00000111846	GCNT2	ENSG00000111846_classical_monocytes	6	9521351	11521351	1	1	0	0	0	0	0	0	0	1	0	0	0	0	0	0	0	0	1	1	1	0	1	1	0	1	1
1578	10	5	5	18	18	0	45	0.4	0.72	10	1	ENSG00000031691	CENPQ	ENSG00000031691_non_classical_monocytes	6	48463370	50463370	0	0	1	0	0	0	0	0	0	0	1	0	0	0	1	0	0	0	1	1	1	0	1	1	1	0	1
1579	10	6	4	28	28	0	45	0.62	0.68	10	1	ENSG00000288910	ENSG00000288910	ENSG00000288910_naive_B_cells	6	156060632	158060632	1	1	0	0	0	1	0	1	1	1	0	1	0	0	1	0	1	0	1	0	0	0	0	0	0	0	0
1580	10	10	0	43	43	0	45	0.96	0.82	10	1	ENSG00000146192	FGD2	ENSG00000146192_myeloid_DC	6	36005655	38005655	1	1	1	0	0	0	0	0	0	0	0	0	0	0	0	1	0	0	1	1	1	1	1	1	0	0	0
1581	10	3	7	17	17	0	45	0.38	0.69	10	4	ENSG00000108604, ENSG00000136490, ENSG00000198231, ENSG00000266173	DDX42, LIMD2, SMARCD2, STRADA	ENSG00000108604_PBMC	17	62700125	64842685	0	0	1	0	0	0	0	0	1	0	1	0	1	0	0	1	0	0	1	1	1	0	1	1	0	0	0
1582	10	8	2	25	12	13	45	0.56	0.72	10	4	ENSG00000125967, ENSG00000126005, ENSG00000242372, ENSG00000279253	EIF6, ENSG00000279253, MMP24OS, NECAB3	ENSG00000242372_classical_monocytes	20	32674428	36284772	0	0	0	0	0	0	0	0	0	0	0	1	1	0	0	0	0	0	1	1	1	0	1	1	1	1	1
1583	10	9	1	37	37	0	45	0.82	0.76	10	1	ENSG00000189060	H1-0	ENSG00000189060_myeloid_DC	22	36805229	38805229	0	0	0	0	0	0	0	0	1	0	0	0	0	0	0	0	1	0	1	1	1	1	1	1	1	0	1
1584	10	5	5	18	18	0	45	0.4	0.67	10	2	ENSG00000228492, ENSG00000230590	FTX, RAB11FIP1P1	ENSG00000230590_eosinophils	X	73202834	75293533	0	0	0	0	0	0	0	0	0	1	0	0	0	0	0	1	0	0	1	1	1	0	1	1	1	1	1
1585	10	9	1	32	31	1	45	0.71	0.76	10	2	ENSG00000104783, ENSG00000124459	KCNN4, ZNF45	ENSG00000104783_classical_monocytes	19	42780973	44935282	0	0	0	0	0	0	0	0	1	0	1	1	0	0	0	0	0	0	1	1	1	0	1	1	0	1	1
1586	10	6	4	25	25	0	45	0.56	0.68	10	1	ENSG00000197265	GTF2E2	ENSG00000197265_PBMC	8	29658236	31658236	0	1	0	0	1	0	0	0	0	1	0	0	0	0	1	0	0	1	1	0	0	0	1	1	1	0	1
1587	10	7	3	17	11	6	45	0.38	0.69	8	4	ENSG00000136371, ENSG00000180953, ENSG00000278600, ENSG00000286813	ENSG00000278600, ENSG00000286813, MTHFS, ST20	ENSG00000278600_eosinophils	15	78896695	80923702	0	0	0	0	0	0	0	0	0	0	0	0	0	0	0	1	1	0	1	0	1	0	0	1	1	1	1
1588	10	8	2	26	15	11	45	0.58	0.72	6	3	ENSG00000126088, ENSG00000126107, ENSG00000142937	HECTD3, RPS8, UROD	ENSG00000126107_PBMC	1	43775540	46012254	0	0	0	0	0	0	0	0	0	0	0	0	0	0	0	0	0	1	0	1	1	0	1	1	1	0	0
1589	10	10	0	39	39	0	45	0.87	0.82	3	4	ENSG00000005020, ENSG00000105991, ENSG00000233429, ENSG00000253552	HOTAIRM1, HOXA-AS2, HOXA1, SKAP2	ENSG00000005020_granulocytes	7	25864590	28108005	0	0	0	0	0	0	0	0	0	0	0	0	0	0	0	0	0	0	0	0	0	0	0	0	1	1	1
1590	10	9	1	23	23	0	45	0.51	0.73	10	1	ENSG00000198677	TTC37	ENSG00000198677_eosinophils	5	94554977	96554977	1	0	1	0	0	0	0	0	0	0	0	0	0	0	0	0	1	0	0	1	1	0	1	1	1	1	1
1591	10	7	3	26	18	8	45	0.58	0.73	10	2	ENSG00000033178, ENSG00000035720	STAP1, UBA6	ENSG00000033178_memory_CD8	4	66558727	68701155	0	1	0	0	0	1	1	0	0	0	1	1	1	1	0	1	1	0	0	0	0	0	0	0	1	0	0
1592	10	10	0	20	20	0	45	0.44	0.72	9	2	ENSG00000149548, ENSG00000154134	CCDC15, ROBO3	ENSG00000149548_neutrophils	11	123865432	125954202	0	0	0	0	0	0	1	0	0	0	0	1	1	1	1	0	1	0	0	0	0	0	1	0	1	1	0
1593	10	6	4	18	18	0	45	0.4	0.65	10	1	ENSG00000006652	IFRD1	ENSG00000006652_TCR_gd	7	111450460	113450460	1	0	0	0	0	0	0	1	0	1	0	0	0	1	1	0	0	0	0	0	1	0	0	1	1	1	1
1594	10	8	2	23	12	11	45	0.51	0.69	9	4	ENSG00000179091, ENSG00000179526, ENSG00000179632, ENSG00000261236	BOP1, CYC1, MAF1, SHARPIN	ENSG00000179091_TCR_gd	8	143095076	145291438	0	1	0	0	1	0	0	0	0	0	0	1	1	1	1	0	0	0	0	0	0	1	0	1	1	0	0
1595	10	6	4	24	24	0	45	0.53	0.68	10	2	ENSG00000233527, ENSG00000271109	ENSG00000271109, ZNF529-AS1	ENSG00000271109_eosinophils	19	33860747	37573070	0	1	0	0	0	0	0	1	0	0	1	0	1	1	1	1	1	0	0	0	0	1	0	0	1	0	0
1596	10	9	1	21	21	0	45	0.47	0.74	8	4	ENSG00000115590, ENSG00000115602, ENSG00000115604, ENSG00000115607	IL18R1, IL18RAP, IL1R2, IL1RL1	ENSG00000115604_Th17	2	100991960	103423160	0	0	0	0	1	0	0	1	1	0	0	0	0	1	0	0	1	1	0	0	0	0	0	0	1	0	1
1597	10	10	0	28	23	5	45	0.62	0.83	9	2	ENSG00000152117, ENSG00000173272	MZT2A, SMPD4BP	ENSG00000173272_NK	2	130492397	132492813	0	0	0	1	1	0	0	1	0	0	1	0	1	1	0	1	1	0	0	0	0	0	0	0	1	0	0
1598	10	6	4	28	20	8	45	0.62	0.76	10	1	ENSG00000079785	DDX1	ENSG00000079785_eosinophils	2	14591868	16591868	0	1	1	0	0	0	0	0	1	0	1	0	0	0	0	0	1	0	0	0	1	0	1	0	1	1	1
1599	10	6	4	29	29	0	45	0.64	0.71	10	1	ENSG00000178927	CYBC1	ENSG00000178927_NKT	17	81450752	83450752	0	1	0	0	1	1	0	0	1	0	0	0	1	1	0	1	1	0	0	0	0	0	0	0	1	1	0
1600	10	9	1	21	11	10	45	0.47	0.68	7	2	ENSG00000083454, ENSG00000083457	ITGAE, P2RX5	ENSG00000083454_eosinophils	17	2696155	4801188	1	1	1	0	0	0	1	0	0	0	0	0	0	0	0	0	1	0	0	0	0	0	0	0	1	0	1
1601	10	10	0	19	19	0	45	0.42	0.71	10	1	ENSG00000143851	PTPN7	ENSG00000143851_eosinophils	1	201160602	203160602	0	0	0	0	1	0	0	0	1	0	0	0	1	1	1	1	0	1	0	0	0	0	0	0	1	1	1
1602	10	6	4	23	23	0	45	0.51	0.69	10	1	ENSG00000206149	HERC2P9	ENSG00000206149_NK	15	27590189	29590189	1	1	0	0	0	1	1	1	1	1	0	1	0	0	0	0	1	0	0	0	0	0	0	0	1	0	0
1603	10	9	1	28	28	0	45	0.62	0.72	10	1	ENSG00000131153	GINS2	ENSG00000131153_Th2	16	84688954	86688954	0	1	1	0	1	0	1	1	1	0	1	0	0	0	0	0	0	0	0	1	1	0	0	0	0	0	1
1604	10	10	0	11	11	0	45	0.24	0.73	9	2	ENSG00000175611, ENSG00000182150	ERCC6L2, LINC00476	ENSG00000175611_memory_Treg	9	94875480	96875691	0	0	1	0	0	0	0	0	0	1	1	0	0	0	0	0	0	0	0	1	1	1	1	0	0	1	1
1605	10	7	3	16	16	0	45	0.36	0.64	10	1	ENSG00000130518	IQCN	ENSG00000130518_MAIT	19	17274452	19274452	0	1	0	0	0	0	1	0	0	0	0	1	1	1	0	0	0	0	0	0	1	0	1	1	0	1	1
1606	10	6	4	35	20	15	45	0.78	0.76	7	4	ENSG00000101940, ENSG00000102145, ENSG00000102312, ENSG00000102317	GATA1, PORCN, RBM3, WDR13	ENSG00000101940_neutrophils	X	47508992	49786590	0	0	0	0	0	0	0	0	0	0	0	0	0	0	1	1	1	0	0	1	0	0	1	0	0	1	1
1607	10	7	3	12	12	0	45	0.27	0.7	10	1	ENSG00000102103	PQBP1	ENSG00000102103_granulocytes	X	47897930	49897930	0	0	0	0	0	1	0	0	1	1	1	1	0	0	0	0	0	0	1	0	0	0	1	1	0	1	1
1608	10	9	1	28	15	13	45	0.62	0.72	10	1	ENSG00000142534	RPS11	ENSG00000142534_neutrophils	19	48496434	50496434	1	1	0	0	0	1	1	1	1	0	0	0	0	1	1	0	0	0	0	0	0	0	0	0	0	1	1
1609	10	10	0	23	23	0	45	0.51	0.66	9	2	ENSG00000162946, ENSG00000286071	DISC1, ENSG00000286071	ENSG00000162946_Th1	1	230626790	232847666	0	0	0	0	0	1	0	0	0	0	0	1	0	1	1	1	1	0	0	0	1	0	0	0	0	1	1
1610	10	8	2	18	17	1	45	0.4	0.7	8	4	ENSG00000139112, ENSG00000205809, ENSG00000213809, ENSG00000245648	GABARAPL1, KLRC2, KLRK1, KLRK1-AS1	ENSG00000213809_TCR_gd	12	9212877	11436010	0	0	0	0	0	0	0	1	0	0	0	0	0	1	1	1	1	1	0	0	1	0	0	1	0	0	0
1611	10	8	2	23	23	0	45	0.51	0.72	10	2	ENSG00000122862, ENSG00000156510	HKDC1, SRGN	ENSG00000122862_memory_Treg	10	68088103	70220332	0	0	0	1	1	1	0	1	1	0	1	1	0	0	0	0	1	0	0	1	0	0	1	0	0	0	0
1612	10	10	0	20	19	1	45	0.44	0.76	10	2	ENSG00000176974, ENSG00000177427	MIEF2, SHMT1	ENSG00000176974_PBMC	17	17260662	19363550	1	0	1	0	0	0	0	0	0	1	1	1	0	0	1	0	0	0	0	1	0	0	1	1	0	1	0
1613	10	9	1	30	30	0	45	0.67	0.81	10	1	ENSG00000072210	ALDH3A2	ENSG00000072210_plasmablasts	17	18648751	20648751	1	1	1	0	0	1	0	0	1	1	1	0	0	0	0	0	1	0	0	1	1	0	0	0	0	0	0
1614	10	8	2	15	15	0	45	0.33	0.66	10	1	ENSG00000288881	ENSG00000288881	ENSG00000288881_PBMC	7	128642758	130642758	1	0	0	0	0	0	0	0	0	1	1	0	0	0	1	0	1	0	0	1	1	0	1	1	0	1	0
1615	10	9	1	26	26	0	45	0.58	0.69	10	1	ENSG00000005882	PDK2	ENSG00000005882_naive_B_cells	17	49095351	51095351	1	1	0	0	0	1	0	0	0	1	1	0	0	1	0	0	0	0	0	1	0	1	1	1	0	0	0
1616	10	9	1	39	39	0	45	0.87	0.76	10	1	ENSG00000133639	BTG1	ENSG00000133639_MAIT	12	91145846	93145846	0	1	0	1	0	1	1	1	0	0	0	1	1	1	0	1	1	0	0	0	0	0	0	0	0	0	0
1617	10	10	0	32	32	0	45	0.71	0.8	9	2	ENSG00000168275, ENSG00000183780	COA6, SLC35F3	ENSG00000183780_Th2	1	232904676	235373456	0	0	0	1	1	1	1	1	0	1	0	0	1	1	1	0	0	0	0	0	0	0	0	0	0	0	0
1618	10	8	2	17	17	0	45	0.38	0.67	10	2	ENSG00000103005, ENSG00000159648	TEPP, USB1	ENSG00000159648_memory_Treg	16	56976544	59001407	0	0	0	0	1	1	1	0	1	1	1	0	0	1	1	1	0	0	0	0	0	0	0	0	0	0	1
1619	10	10	0	23	23	0	45	0.51	0.67	10	1	ENSG00000148690	FRA10AC1	ENSG00000148690_memory_CD8	10	92702592	94702592	0	0	1	1	1	1	1	0	0	1	0	1	1	1	1	0	0	0	0	0	0	0	0	0	0	0	0
1620	10	7	3	35	32	3	45	0.78	0.75	9	2	ENSG00000108239, ENSG00000119969	HELLS, TBC1D12	ENSG00000119969_naive_CD8	10	93402541	95545788	1	0	0	1	0	0	0	0	0	0	0	1	0	1	1	1	1	0	0	0	1	0	0	1	0	0	0
1621	10	7	3	14	14	0	45	0.31	0.67	10	1	ENSG00000127084	FGD3	ENSG00000127084_Th2	9	91947523	93947523	1	0	1	0	1	0	1	0	0	0	0	0	1	1	0	1	0	0	0	0	0	1	0	1	0	1	0
1622	10	7	3	27	27	0	45	0.6	0.73	10	1	ENSG00000131669	NINJ1	ENSG00000131669_NKT	9	92134251	94134251	0	0	0	0	0	0	1	0	1	0	1	1	1	1	1	1	1	0	0	0	0	0	0	0	0	1	0
1623	10	8	2	19	19	0	45	0.42	0.67	10	3	ENSG00000178935, ENSG00000198300, ENSG00000251369	PEG3, ZNF550, ZNF552	ENSG00000251369_NK	19	55840726	58814913	1	0	1	0	0	1	0	0	1	0	0	0	0	1	1	0	1	0	0	1	1	1	0	0	0	0	0
1624	10	8	2	23	23	0	45	0.51	0.7	10	1	ENSG00000288598	ENSG00000288598	ENSG00000288598_TCR_gd	13	40517168	42517168	0	0	0	0	1	0	0	1	0	1	1	0	1	1	1	0	0	1	0	0	1	0	0	1	0	0	0
1625	10	10	0	16	16	0	45	0.36	0.66	10	1	ENSG00000069998	HDHD5	ENSG00000069998_Th1	22	16159277	18159277	0	0	1	0	0	1	1	0	0	1	0	1	1	1	0	1	1	0	0	0	0	0	1	0	0	0	0
1626	10	10	0	35	35	0	45	0.78	0.76	10	1	ENSG00000136732	GYPC	ENSG00000136732_Th2	2	125656158	127656158	0	0	0	1	1	1	1	1	0	1	0	1	1	1	0	1	0	0	0	0	0	0	0	0	0	0	0
1627	10	9	1	35	35	0	45	0.78	0.75	10	1	ENSG00000152527	PLEKHH2	ENSG00000152527_naive_CD4	2	42637260	44637260	0	0	0	1	1	1	1	0	1	1	0	1	0	1	1	0	0	0	0	0	0	0	0	1	0	0	0
1628	10	7	3	17	17	0	45	0.38	0.68	10	1	ENSG00000183837	PNMA3	ENSG00000183837_MAIT	X	152056470	154056470	0	0	0	1	0	1	1	1	0	0	0	1	0	1	1	1	1	0	0	0	0	0	0	1	0	0	0
1629	10	9	1	32	32	0	45	0.71	0.73	10	1	ENSG00000107018	RLN1	ENSG00000107018_MAIT	9	4339876	6339876	0	0	0	1	1	1	1	1	0	0	0	1	1	1	0	1	1	0	0	0	0	0	0	0	0	0	0
1630	10	7	3	19	19	0	45	0.42	0.69	10	1	ENSG00000092820	EZR	ENSG00000092820_MAIT	6	157819368	159819368	0	0	0	1	0	1	1	0	1	1	0	1	0	1	0	1	1	0	0	0	0	0	0	1	0	0	0
1631	10	8	2	26	26	0	45	0.58	0.7	10	1	ENSG00000111863	ADTRP	ENSG00000111863_memory_CD8	6	10778803	12778803	0	0	0	1	1	1	1	0	1	0	1	1	1	1	0	0	0	0	0	0	0	0	0	1	0	0	0
1632	10	10	0	18	18	0	45	0.4	0.68	10	1	ENSG00000047644	WWC3	ENSG00000047644_NK	X	9015254	11015254	0	0	0	0	1	0	1	1	0	0	0	1	1	1	1	1	1	0	0	0	0	0	0	1	0	0	0
1633	10	9	1	36	33	3	45	0.8	0.76	9	2	ENSG00000153066, ENSG00000262420	ENSG00000262420, TXNDC11	ENSG00000262420_Th1	16	10741910	12742857	0	1	0	0	0	1	1	1	0	0	0	1	1	1	0	1	1	0	0	0	0	0	0	0	0	0	0
1634	10	10	0	33	33	0	45	0.73	0.7	10	1	ENSG00000153214	TMEM87B	ENSG00000153214_Th1	2	111055269	113055269	0	0	0	1	1	1	1	1	1	1	0	0	1	1	0	0	0	0	0	0	0	0	0	1	0	0	0
1635	10	10	0	34	20	14	45	0.76	0.69	8	3	ENSG00000092010, ENSG00000100908, ENSG00000100911	EMC9, PSME1, PSME2	ENSG00000100908_plasmablasts	14	23136194	25146610	0	0	1	0	0	1	0	0	0	0	1	0	1	1	0	1	1	0	0	0	0	0	1	0	0	0	0
1636	10	9	1	35	35	0	45	0.78	0.76	10	1	ENSG00000198467	TPM2	ENSG00000198467_Th1	9	34689925	36689925	0	0	0	1	1	1	1	1	1	0	0	1	1	1	0	1	0	0	0	0	0	0	0	0	0	0	0
1637	10	8	2	21	21	0	45	0.47	0.69	9	2	ENSG00000203279, ENSG00000254876	ENSG00000203279, SUGT1P4-STRA6LP	ENSG00000203279_Th2	9	96238483	98238700	1	1	0	1	0	1	1	0	0	1	0	0	1	1	0	0	0	0	0	0	0	0	0	1	0	0	0
1638	10	9	1	29	29	0	45	0.64	0.74	10	1	ENSG00000107317	PTGDS	ENSG00000107317_NKT	9	135977504	137977504	0	0	0	0	1	1	1	1	1	0	0	1	1	1	1	1	0	0	0	0	0	0	0	0	0	0	0
1639	10	8	2	38	38	0	45	0.84	0.69	10	1	ENSG00000167670	CHAF1A	ENSG00000167670_Th2	19	3402640	5402640	1	0	0	1	1	1	1	1	1	0	0	0	0	1	0	1	1	0	0	0	0	0	0	0	0	0	0
1640	10	7	3	23	23	0	45	0.51	0.71	9	3	ENSG00000185010, ENSG00000262919, ENSG00000288722	CCNQ, F8, F8A1	ENSG00000185010_memory_Treg	X	152599139	156022723	0	0	0	1	0	1	1	1	1	0	1	0	0	1	0	0	0	1	0	0	1	0	0	0	0	0	0
1641	10	10	0	37	37	0	45	0.82	0.71	10	1	ENSG00000100364	KIAA0930	ENSG00000100364_memory_CD8	22	44240894	46240894	0	0	0	0	1	1	0	1	0	1	1	1	1	1	1	1	0	0	0	0	0	0	0	0	0	0	0
1642	10	10	0	17	17	0	45	0.38	0.7	10	1	ENSG00000225783	MIAT	ENSG00000225783_MAIT	22	25646452	27646452	0	0	0	0	1	0	1	1	1	0	0	1	1	1	1	1	1	0	0	0	0	0	0	0	0	0	0
1643	10	6	4	30	25	5	45	0.67	0.74	9	4	ENSG00000223350, ENSG00000234630, ENSG00000253818, ENSG00000286129	ENSG00000234630, ENSG00000286129, IGLV1-41, IGLV9-49	ENSG00000253818_plasmablasts	22	21293733	23404207	0	1	1	0	1	0	0	0	0	0	0	0	0	1	1	1	1	0	0	0	0	0	0	0	0	1	1
1644	10	10	0	40	40	0	45	0.89	0.75	10	1	ENSG00000155893	PXYLP1	ENSG00000155893_naive_Treg	3	140231825	142231825	0	0	0	1	1	1	1	1	0	1	1	1	0	1	0	0	0	0	0	0	0	0	0	1	0	0	0
1645	10	8	2	33	33	0	45	0.73	0.81	10	1	ENSG00000256862	PARP11-AS1	ENSG00000256862_Th1_17	12	2871734	4871734	0	0	0	0	1	1	1	1	1	0	0	1	1	1	1	0	0	0	0	0	0	0	0	1	0	0	0
1646	10	10	0	35	35	0	45	0.78	0.73	10	1	ENSG00000228078	HLA-U	ENSG00000228078_Th1	6	28934101	30934101	0	1	0	0	1	1	1	1	0	0	0	1	1	1	0	1	1	0	0	0	0	0	0	0	0	0	0
1647	10	9	1	21	21	0	45	0.47	0.71	10	1	ENSG00000287097	ENSG00000287097	ENSG00000287097_memory_CD8	6	113822994	115822994	0	1	0	0	1	1	0	0	1	0	0	0	1	1	1	1	1	0	0	0	0	0	0	1	0	0	0
1648	10	8	2	33	33	0	45	0.73	0.7	10	1	ENSG00000261000	ENSG00000261000	ENSG00000261000_Th1	1	205503948	207503948	0	0	0	1	1	1	1	1	1	0	1	1	1	1	0	0	0	0	0	0	0	0	0	0	0	0	0
1649	10	10	0	19	19	0	45	0.42	0.69	10	1	ENSG00000233621	LINC01137	ENSG00000233621_NK	1	36474386	38474386	0	0	0	0	0	1	0	0	0	0	1	1	1	1	1	1	1	0	0	0	1	0	0	0	0	1	0
1650	10	8	2	14	14	0	45	0.31	0.66	10	1	ENSG00000123179	EBPL	ENSG00000123179_MAIT	13	48691486	50691486	0	1	0	1	0	1	1	1	1	0	0	0	1	1	0	1	1	0	0	0	0	0	0	0	0	0	0
1651	10	10	0	22	22	0	45	0.49	0.73	10	1	ENSG00000102265	TIMP1	ENSG00000102265_naive_CD4	X	46582436	48582436	1	0	0	1	0	1	1	0	1	1	1	1	1	1	0	0	0	0	0	0	0	0	0	0	0	0	0
1652	10	10	0	13	13	0	45	0.29	0.67	10	2	ENSG00000141504, ENSG00000233223	ENSG00000233223, SAT2	ENSG00000141504_MAIT	17	6584098	8627821	0	1	0	0	1	1	0	1	0	0	0	1	1	1	0	1	1	0	0	0	0	0	0	1	0	0	0
1653	10	8	2	21	21	0	45	0.47	0.69	10	1	ENSG00000174137	FAM53A	ENSG00000174137_memory_B_cells	4	684313	2684313	0	1	1	0	1	1	1	0	0	1	1	0	1	0	0	1	1	0	0	0	0	0	0	0	0	0	0
1654	10	9	1	28	28	0	45	0.62	0.74	10	1	ENSG00000134242	PTPN22	ENSG00000134242_naive_B_cells	1	112871712	114871712	1	1	0	0	1	0	0	0	0	0	1	0	1	0	1	0	1	0	0	0	1	1	0	1	0	0	0
1655	10	5	5	31	15	16	45	0.69	0.87	6	6	ENSG00000211900, ENSG00000211955, ENSG00000211961, ENSG00000211967, ENSG00000270474, ENSG00000282600	IGHJ6, IGHV1-45, IGHV3-29, IGHV3-33, IGHV3-53, IGHV3-69-1	ENSG00000282600_naive_B_cells	14	104863258	107728615	1	1	1	0	0	0	0	1	0	0	0	0	0	0	0	0	1	0	0	0	0	0	0	1	0	0	0
1656	10	9	1	26	26	0	45	0.58	0.68	10	1	ENSG00000188917	TRMT2B	ENSG00000188917_TCR_gd	X	100052111	102052111	0	1	0	0	0	1	1	0	0	0	1	0	1	1	1	0	1	0	0	0	1	0	0	1	0	0	0
1657	10	8	2	25	25	0	45	0.56	0.7	10	2	ENSG00000227671, ENSG00000259865	ENSG00000259865, ZNF731P	ENSG00000227671_NK	1	246188526	248209493	1	1	0	0	0	1	1	1	0	0	0	1	1	0	0	1	1	0	0	0	0	1	0	0	0	0	0
1658	10	9	1	32	32	0	45	0.71	0.72	10	1	ENSG00000184271	POU6F1	ENSG00000184271_Th2	12	50218062	52218062	1	0	0	1	1	1	1	1	0	1	0	0	1	0	0	1	0	0	0	0	0	0	0	1	0	0	0
1659	10	10	0	44	44	0	45	0.98	0.85	10	1	ENSG00000279082	LINC01727	ENSG00000279082_Th1	20	20570006	22570006	0	0	0	1	1	1	1	1	1	1	1	0	1	0	0	0	0	0	0	0	0	0	0	1	0	0	0
1660	10	8	2	21	21	0	45	0.47	0.65	10	1	ENSG00000234171	RNASEH1-AS1	ENSG00000234171_NK	2	2558463	4558463	0	0	0	1	1	0	1	0	1	0	0	0	1	0	1	1	1	0	0	0	1	0	1	0	0	0	0
1661	10	6	4	25	25	0	45	0.56	0.71	10	3	ENSG00000066654, ENSG00000188215, ENSG00000196678	DCUN1D3, ERI2, THUMPD1	ENSG00000066654_memory_CD4	16	19741818	21900358	1	0	0	1	1	0	0	1	1	0	1	0	0	0	0	1	0	1	1	0	0	0	1	0	0	0	0
1662	10	10	0	45	45	0	45	1	0.88	10	1	ENSG00000211812	TRAV26-2	ENSG00000211812_Th2	14	21202583	23202583	0	0	0	1	1	1	1	1	1	1	1	1	0	0	0	0	0	0	0	0	0	0	0	1	0	0	0
1663	10	10	0	30	30	0	45	0.67	0.73	10	1	ENSG00000119632	IFI27L2	ENSG00000119632_Th1	14	93129604	95129604	0	0	0	1	1	1	1	1	1	1	1	0	0	0	0	0	0	0	0	0	1	0	0	0	0	1	0
1664	10	10	0	39	39	0	45	0.87	0.77	10	1	ENSG00000152465	NMT2	ENSG00000152465_memory_Treg	10	14168693	16168693	0	0	0	1	1	1	1	1	1	1	1	0	0	0	1	0	0	0	0	0	0	0	0	1	0	0	0
1665	10	8	2	15	15	0	45	0.33	0.7	10	1	ENSG00000164111	ANXA5	ENSG00000164111_naive_CD8	4	120696980	122696980	1	0	0	1	1	1	1	0	0	1	0	1	1	1	1	0	0	0	0	0	0	0	0	0	0	0	0
1666	10	7	3	19	19	0	45	0.42	0.69	8	3	ENSG00000134590, ENSG00000184785, ENSG00000203950	RTL8A, RTL8C, SMIM10	ENSG00000184785_naive_B_cells	X	133990991	136052135	1	0	0	1	1	0	0	0	0	1	0	0	1	1	1	0	0	0	0	0	0	0	0	1	0	0	0
1667	10	9	1	25	25	0	45	0.56	0.72	10	1	ENSG00000110429	FBXO3	ENSG00000110429_Th17	11	32774520	34774520	0	0	0	0	1	1	0	1	1	0	1	0	1	1	1	1	0	0	0	0	0	0	0	1	0	0	0
1668	10	10	0	31	31	0	45	0.69	0.73	10	1	ENSG00000146530	VWDE	ENSG00000146530_naive_CD8	7	11403865	13403865	0	0	0	1	1	1	1	1	1	0	1	1	1	0	1	0	0	0	0	0	0	0	0	0	0	0	0
1669	10	7	3	18	18	0	45	0.4	0.67	10	1	ENSG00000070087	PFN2	ENSG00000070087_PBMC	3	148970895	150970895	0	1	0	1	1	1	1	0	1	1	0	1	0	1	0	0	0	0	0	0	0	0	0	1	0	0	0
1670	10	10	0	13	13	0	45	0.29	0.66	10	1	ENSG00000100350	FOXRED2	ENSG00000100350_Th2	22	35507040	37507040	1	0	0	0	1	1	1	1	0	0	0	1	0	0	1	0	0	0	0	0	1	0	1	1	0	0	0
1671	10	9	1	26	22	4	45	0.58	0.78	10	2	ENSG00000168890, ENSG00000186854	TMEM150A, TRABD2A	ENSG00000186854_Th17	2	83881084	86602698	0	0	0	1	1	1	1	1	1	0	1	1	0	0	0	0	0	0	0	0	0	0	0	1	0	0	1
1672	10	6	4	29	29	0	45	0.64	0.72	9	2	ENSG00000138621, ENSG00000198794	PPCDC, SCAMP5	ENSG00000198794_plasmablasts	15	73995563	76023590	1	0	1	1	1	1	1	0	0	0	0	0	1	0	0	0	0	0	0	0	0	1	0	1	0	0	0
1673	10	9	1	12	7	5	45	0.27	0.69	7	2	ENSG00000168329, ENSG00000287958	CX3CR1, ENSG00000287958	ENSG00000287958_NK	3	38258194	40280036	0	0	0	0	0	0	0	0	0	0	0	1	1	0	1	1	1	0	0	0	1	0	0	1	0	0	0
1674	10	10	0	23	23	0	45	0.51	0.69	10	1	ENSG00000227403	LINC01806	ENSG00000227403_NKT	2	160244720	162244720	1	0	0	0	0	1	1	1	1	0	1	1	1	0	1	1	0	0	0	0	0	0	0	0	0	0	0
1675	10	6	4	22	22	0	45	0.49	0.69	4	6	ENSG00000125498, ENSG00000167633, ENSG00000186818, ENSG00000242019, ENSG00000242473, ENSG00000243772	KIR2DL1, KIR2DL3, KIR2DP1, KIR3DL1, KIR3DL3, LILRB4	ENSG00000167633_memory_CD8	19	53662995	55816468	0	0	0	0	0	0	0	0	0	0	0	0	1	0	0	0	1	0	0	0	0	1	0	1	0	0	0
1676	10	4	6	13	13	0	45	0.29	0.65	9	2	ENSG00000105808, ENSG00000233297	RASA4, RASA4DP	ENSG00000233297_Th2	7	101616756	103690469	0	0	0	1	1	1	1	1	0	1	1	1	0	0	0	0	0	0	0	0	0	0	0	1	0	0	0
1677	10	5	5	23	23	0	45	0.51	0.72	9	2	ENSG00000129480, ENSG00000203546	DTD2, ENSG00000203546	ENSG00000129480_TCR_gd	14	30457407	32457506	1	0	1	1	0	0	0	0	1	1	0	0	0	0	1	0	0	0	1	0	1	0	1	0	0	0	0
1678	10	8	2	15	15	0	45	0.33	0.66	10	1	ENSG00000272483	ENSG00000272483	ENSG00000272483_NK	3	10611602	12611602	0	0	0	0	0	1	1	0	0	0	0	1	0	1	1	1	1	0	0	0	0	1	1	1	0	0	0
1679	10	3	7	15	7	8	45	0.33	0.69	7	7	ENSG00000067445, ENSG00000102349, ENSG00000186787, ENSG00000204271, ENSG00000227486, ENSG00000231831, ENSG00000286977	ENSG00000227486, ENSG00000286977, KLF8, MTHFD1P1, SPIN2B, SPIN3, TRO	ENSG00000231831_Th1	X	53920824	58395409	1	0	0	0	0	1	1	1	1	0	0	0	0	0	0	0	0	1	0	0	1	0	0	0	0	0	0
1680	9	9	0	36	36	0	36	1	0.9	9	1	ENSG00000134759	ELP2	ENSG00000134759_non_classical_monocytes	18	35129899	37129899	1	1	0	0	0	0	0	0	0	0	0	0	0	0	0	0	0	0	1	1	1	1	1	1	1	0	0
1681	9	4	5	9	9	0	36	0.25	0.7	9	3	ENSG00000050405, ENSG00000178449, ENSG00000257243	COX14, LIMA1, PARK7P1	ENSG00000050405_myeloid_DC	12	48595148	51283520	0	0	0	0	1	0	0	0	1	0	0	0	0	1	0	0	0	0	1	1	0	1	1	0	0	1	1
1682	9	7	2	31	31	0	36	0.86	0.77	8	2	ENSG00000143315, ENSG00000158710	PIGM, TAGLN2	ENSG00000143315_classical_monocytes	1	158925507	161031990	1	0	0	0	0	0	0	0	0	0	0	0	0	0	0	0	0	0	1	1	1	0	1	1	0	1	1
1683	9	7	2	21	19	2	36	0.58	0.72	7	3	ENSG00000135334, ENSG00000164414, ENSG00000188994	AKIRIN2, SLC35A1, ZNF292	ENSG00000164414_neutrophils	6	86155565	88702233	0	0	1	0	0	0	0	0	0	0	0	0	0	0	0	0	0	0	1	1	0	0	1	1	0	1	1
1684	9	7	2	18	17	1	36	0.5	0.75	8	3	ENSG00000112343, ENSG00000197061, ENSG00000274750	H3C6, H4C3, TRIM38	ENSG00000274750_neutrophils	6	24962802	27225135	0	0	0	0	0	0	0	0	0	0	0	0	0	0	0	0	0	0	1	1	1	1	0	1	1	1	1
1685	9	7	2	27	23	4	36	0.75	0.77	6	3	ENSG00000128563, ENSG00000160991, ENSG00000239480	ENSG00000239480, ORAI2, PRKRIP1	ENSG00000160991_granulocytes	7	101396363	103434780	0	0	0	0	0	0	0	0	0	0	0	0	0	0	0	0	0	0	1	1	0	0	0	1	1	1	1
1686	9	6	3	18	17	1	36	0.5	0.72	7	2	ENSG00000049541, ENSG00000086730	LAT2, RFC2	ENSG00000086730_classical_monocytes	7	73210006	75254399	1	0	0	0	0	0	0	0	0	0	0	0	0	0	0	0	0	0	1	1	0	0	1	1	1	1	0
1687	9	9	0	35	35	0	36	0.97	0.8	7	2	ENSG00000159784, ENSG00000188037	CLCN1, FAM131B	ENSG00000188037_non_classical_monocytes	7	142316111	144362713	0	0	0	0	0	0	0	0	0	0	0	0	0	0	0	0	0	0	1	1	1	0	1	1	0	1	1
1688	9	9	0	30	30	0	36	0.83	0.83	9	2	ENSG00000088833, ENSG00000196209	NSFL1C, SIRPB2	ENSG00000196209_neutrophils	20	466849	2491420	0	0	0	0	0	0	0	0	0	0	0	0	0	0	0	0	1	0	1	1	1	0	1	1	1	1	1
1689	9	8	1	24	24	0	36	0.67	0.76	8	3	ENSG00000196730, ENSG00000236709, ENSG00000287769	DAPK1, DAPK1-IT1, ENSG00000287769	ENSG00000196730_neutrophils	9	86497867	89389224	0	0	0	0	0	0	0	0	0	0	0	0	0	1	0	0	0	0	1	1	1	0	1	1	0	1	1
1690	9	9	0	32	32	0	36	0.89	0.76	9	1	ENSG00000120594	PLXDC2	ENSG00000120594_intermediate_monocytes	10	18816432	20816432	0	0	0	0	0	0	0	0	0	0	0	0	0	0	0	0	1	1	1	1	1	0	1	1	0	1	1
1691	9	9	0	16	16	0	36	0.44	0.72	9	1	ENSG00000102710	SUPT20H	ENSG00000102710_neutrophils	13	36059688	38059688	0	0	0	0	1	0	1	0	0	0	0	0	0	0	0	0	1	0	1	0	1	0	0	1	1	1	1
1692	9	9	0	22	22	0	36	0.61	0.81	7	2	ENSG00000268362, ENSG00000279425	ENSG00000268362, ENSG00000279425	ENSG00000268362_naive_B_cells	19	23033507	25078481	1	1	1	0	0	0	1	0	0	0	1	0	0	0	0	0	1	0	1	0	0	0	0	0	0	0	0
1693	9	9	0	33	33	0	36	0.92	0.8	5	3	ENSG00000075340, ENSG00000116031, ENSG00000152672	ADD2, CD207, CLEC4F	ENSG00000152672_non_classical_monocytes	2	69768200	71835816	0	0	0	0	0	0	0	0	0	0	0	0	0	0	0	0	1	0	1	1	1	0	0	1	0	0	0
1694	9	7	2	16	16	0	36	0.44	0.69	7	2	ENSG00000077380, ENSG00000128708	DYNC1I2, HAT1	ENSG00000128708_neutrophils	2	170687469	172922461	0	0	0	0	0	1	0	1	0	0	0	0	0	0	0	0	0	0	1	1	1	0	0	0	0	1	1
1695	9	7	2	29	29	0	36	0.81	0.78	9	2	ENSG00000153982, ENSG00000167447	GDPD1, SMG8	ENSG00000167447_intermediate_monocytes	17	58210035	60220511	0	0	0	0	0	0	0	0	0	0	0	0	0	1	0	0	0	0	1	1	1	0	1	1	1	1	1
1696	9	9	0	36	36	0	36	1	0.84	9	1	ENSG00000147394	ZNF185	ENSG00000147394_classical_monocytes	X	151914442	153914442	0	0	0	0	0	0	0	0	0	0	0	0	0	0	0	0	0	0	1	1	1	1	1	1	1	1	1
1697	9	7	2	14	14	0	36	0.39	0.66	9	1	ENSG00000171421	MRPL36	ENSG00000171421_myeloid_DC	5	799837	2799837	0	0	0	0	0	0	1	0	0	0	0	0	0	1	1	0	1	0	1	1	0	1	1	1	0	0	0
1698	9	9	0	18	18	0	36	0.5	0.7	9	1	ENSG00000131389	SLC6A6	ENSG00000131389_granulocytes	3	13402606	15402606	0	0	0	0	0	0	0	0	0	0	0	0	0	0	1	0	0	0	1	1	1	0	1	1	1	1	1
1699	9	9	0	27	25	2	36	0.75	0.82	9	1	ENSG00000133313	CNDP2	ENSG00000133313_memory_B_cells	18	73496363	75496363	1	1	0	0	0	0	0	0	0	0	0	0	0	0	0	0	0	0	1	1	1	1	1	1	0	0	1
1700	9	8	1	22	22	0	36	0.61	0.67	9	1	ENSG00000150990	DHX37	ENSG00000150990_NK	12	123989131	125989131	0	0	0	0	0	1	0	1	0	0	0	0	1	1	0	1	1	0	1	1	1	0	0	0	0	0	0
1701	9	5	4	20	8	12	36	0.56	0.77	9	5	ENSG00000030066, ENSG00000109920, ENSG00000134571, ENSG00000149177, ENSG00000200090	FNBP4, MYBPC3, NUP160, PTPRJ, Y_RNA	ENSG00000030066_myeloid_DC	11	46352702	48980559	0	0	0	0	0	0	1	0	0	1	0	0	0	0	1	0	0	0	1	0	1	0	1	0	1	1	1
1702	9	7	2	21	21	0	36	0.58	0.71	9	1	ENSG00000156603	MED19	ENSG00000156603_Th2	11	56712215	58712215	0	0	0	0	0	0	1	1	1	1	0	0	0	0	0	0	0	0	1	0	0	1	1	0	0	1	1
1703	9	7	2	16	16	0	36	0.44	0.7	8	2	ENSG00000142632, ENSG00000237276	ANO7L1, ARHGEF19	ENSG00000142632_myeloid_DC	1	15212652	17228027	0	0	0	0	1	1	0	0	0	0	0	0	0	1	0	0	1	0	1	1	0	0	1	0	1	0	0
1704	9	8	1	11	11	0	36	0.31	0.69	8	2	ENSG00000072694, ENSG00000244682	FCGR2B, FCGR2C	ENSG00000072694_intermediate_monocytes	1	160581340	162663143	0	0	1	0	0	0	0	0	0	0	0	0	0	0	1	1	1	0	1	1	1	0	0	1	0	0	0
1705	9	8	1	24	24	0	36	0.67	0.76	9	1	ENSG00000143771	CNIH4	ENSG00000143771_granulocytes	1	223356879	225356879	0	0	0	0	1	1	0	0	0	0	0	1	0	0	0	0	0	0	1	0	0	0	1	1	1	1	1
1706	9	9	0	17	17	0	36	0.47	0.73	9	1	ENSG00000169715	MT1E	ENSG00000169715_Th1	16	55625781	57625781	0	0	1	1	1	1	1	0	1	1	0	0	0	0	0	0	0	0	1	0	0	0	1	0	0	0	0
1707	9	8	1	14	14	0	36	0.39	0.73	7	3	ENSG00000260528, ENSG00000261172, ENSG00000277349	CICP25, ENSG00000261172, FAM157C	ENSG00000261172_neutrophils	16	89106461	91175865	0	0	0	0	0	0	0	0	0	0	0	0	0	0	0	0	0	0	1	1	1	0	0	1	1	1	1
1708	9	9	0	16	16	0	36	0.44	0.73	7	4	ENSG00000091073, ENSG00000146700, ENSG00000170027, ENSG00000188372	DTX2, SSC4D, YWHAG, ZP3	ENSG00000188372_plasmablasts	7	75358991	77461709	0	1	1	0	0	0	0	0	0	0	0	0	0	0	0	0	0	0	1	0	0	0	1	1	0	1	1
1709	9	7	2	13	13	0	36	0.36	0.66	9	1	ENSG00000145882	PCYOX1L	ENSG00000145882_classical_monocytes	5	148358046	150358046	0	1	0	0	0	1	0	1	0	0	0	0	0	0	0	1	0	0	1	1	0	0	0	1	1	0	1
1710	9	9	0	23	23	0	36	0.64	0.72	9	1	ENSG00000198961	PJA2	ENSG00000198961_granulocytes	5	108409974	110409974	1	0	0	0	0	0	0	0	0	0	0	0	0	1	0	0	0	0	1	1	0	0	1	1	1	1	1
1711	9	8	1	29	29	0	36	0.81	0.74	8	2	ENSG00000289039, ENSG00000289633	ENSG00000289039, ENSG00000289633	ENSG00000289039_granulocytes	10	132012874	134013653	0	0	0	0	0	0	0	0	0	0	0	0	0	0	0	0	0	0	1	1	1	0	1	1	1	1	1
1712	9	7	2	16	13	3	36	0.44	0.71	9	2	ENSG00000157796, ENSG00000174125	TLR1, WDR19	ENSG00000174125_eosinophils	4	37804791	40182529	1	0	0	0	0	0	0	0	0	0	0	0	1	0	0	0	0	0	1	1	0	1	1	0	1	1	1
1713	9	9	0	34	34	0	36	0.94	0.78	9	1	ENSG00000175489	LRRC25	ENSG00000175489_eosinophils	19	17397622	19397622	1	1	0	0	0	0	0	0	0	0	0	0	0	0	0	0	0	0	1	0	0	1	1	1	1	1	1
1714	9	8	1	16	15	1	36	0.44	0.7	8	3	ENSG00000099341, ENSG00000167642, ENSG00000167645	PSMD8, SPINT2, YIF1B	ENSG00000167645_neutrophils	19	37264573	39374571	0	0	1	0	1	0	0	0	0	0	0	0	0	0	0	0	0	0	1	1	0	0	0	1	1	1	1
1715	9	7	2	14	14	0	36	0.39	0.76	9	1	ENSG00000092108	SCFD1	ENSG00000092108_eosinophils	14	29622319	31622319	0	1	0	0	1	0	0	0	0	0	0	0	0	0	0	0	1	0	1	1	0	0	0	1	1	1	1
1716	9	9	0	10	10	0	36	0.28	0.66	8	2	ENSG00000138376, ENSG00000229267	BARD1, SNHG31	ENSG00000229267_naive_B_cells	2	213809683	215810209	1	1	0	0	0	1	0	0	0	0	0	0	0	0	0	0	1	0	1	1	1	0	0	1	0	0	0
1717	9	6	3	25	21	4	36	0.69	0.78	7	3	ENSG00000075142, ENSG00000127954, ENSG00000228113	ENSG00000228113, SRI, STEAP4	ENSG00000127954_neutrophils	7	87220038	89306894	0	0	0	0	0	0	0	0	0	0	0	0	0	0	0	0	0	0	1	1	0	0	1	1	1	1	1
1718	9	9	0	35	35	0	36	0.97	0.83	9	1	ENSG00000168961	LGALS9	ENSG00000168961_neutrophils	17	26631188	28631188	0	1	0	0	0	0	0	0	0	0	0	0	0	0	0	0	1	0	1	1	1	0	1	1	0	1	1
1719	9	9	0	30	30	0	36	0.83	0.9	9	1	ENSG00000108405	P2RX1	ENSG00000108405_intermediate_monocytes	17	2916465	4916465	0	0	0	0	0	0	0	0	0	0	0	0	0	0	0	0	0	0	1	1	1	1	1	1	1	1	1
1720	9	4	5	9	9	0	36	0.25	0.66	8	2	ENSG00000178917, ENSG00000225873	C3orf86, ZNF852	ENSG00000225873_classical_monocytes	3	43421811	45510636	0	0	0	0	1	1	1	0	0	1	0	0	0	0	0	0	0	0	1	1	1	0	0	1	0	0	0
1721	9	9	0	21	21	0	36	0.58	0.72	5	2	ENSG00000188906, ENSG00000260943	LINC02555, LRRK2	ENSG00000260943_neutrophils	12	39142876	41224997	0	0	0	0	0	0	0	0	0	0	0	0	0	0	0	0	0	0	1	1	1	0	0	0	0	1	1
1722	9	7	2	21	21	0	36	0.58	0.7	9	1	ENSG00000161618	ALDH16A1	ENSG00000161618_memory_B_cells	19	48453225	50453225	0	1	1	0	0	0	0	0	0	0	0	0	1	0	0	1	1	0	1	0	0	0	1	1	0	1	0
1723	9	8	1	24	12	12	36	0.67	0.77	6	3	ENSG00000110079, ENSG00000166927, ENSG00000166928	MS4A14, MS4A4A, MS4A7	ENSG00000166928_non_classical_monocytes	11	59280666	61396459	0	0	0	0	0	1	0	0	0	0	0	0	0	0	0	0	0	0	1	1	1	0	1	1	0	0	0
1724	9	6	3	13	12	1	36	0.36	0.71	9	2	ENSG00000175581, ENSG00000175582	MRPL48, RAB6A	ENSG00000175581_intermediate_monocytes	11	72761074	74787874	1	0	0	0	0	1	0	0	0	0	1	1	0	0	0	0	0	0	1	1	0	0	1	1	0	0	1
1725	9	9	0	31	31	0	36	0.86	0.81	8	2	ENSG00000117115, ENSG00000276747	PADI2, PADI6	ENSG00000276747_NK	1	16119451	18372196	0	0	1	0	0	0	0	0	0	0	0	0	1	0	1	1	1	0	1	0	0	0	1	1	0	0	0
1726	9	8	1	27	27	0	36	0.75	0.76	6	3	ENSG00000143546, ENSG00000163220, ENSG00000163221	S100A12, S100A8, S100A9	ENSG00000163221_classical_monocytes	1	152357854	154391073	0	0	0	0	0	0	0	0	0	0	0	0	1	0	0	0	1	0	1	0	0	0	0	1	0	1	1
1727	9	9	0	23	17	6	36	0.64	0.75	9	1	ENSG00000143167	GPA33	ENSG00000143167_intermediate_monocytes	1	166090377	168090377	0	0	0	1	0	0	0	0	0	1	0	0	1	0	0	1	1	0	1	1	1	0	1	0	0	0	0
1728	9	7	2	29	29	0	36	0.81	0.82	7	3	ENSG00000117228, ENSG00000197147, ENSG00000231999	GBP1, LRRC8B, LRRC8C-DT	ENSG00000197147_classical_monocytes	1	88065208	90632914	0	0	0	0	0	1	0	0	0	0	0	0	0	0	0	0	0	0	1	1	1	0	0	1	0	1	1
1729	9	4	5	16	16	0	36	0.44	0.68	9	1	ENSG00000227775	ENSG00000227775	ENSG00000227775_PBMC	1	735817	2735817	0	1	0	0	0	0	0	0	1	0	1	0	1	0	0	1	0	0	1	1	0	0	1	1	0	0	0
1730	9	9	0	24	24	0	36	0.67	0.71	9	2	ENSG00000100097, ENSG00000241360	LGALS1, PDXP	ENSG00000100097_classical_monocytes	22	36658723	38675636	1	1	0	0	0	0	0	0	0	1	0	0	0	0	1	0	1	0	1	0	0	1	1	1	0	0	0
1731	9	6	3	15	10	5	36	0.42	0.71	9	4	ENSG00000171456, ENSG00000197183, ENSG00000275576, ENSG00000277301	ASXL1, ENSG00000275576, ENSG00000277301, NOL4L	ENSG00000275576_classical_monocytes	20	31116171	33585333	0	0	0	0	0	0	1	1	0	1	1	1	0	0	0	0	0	0	1	0	1	1	0	1	0	0	0
1732	9	9	0	20	20	0	36	0.56	0.72	9	1	ENSG00000074266	EED	ENSG00000074266_naive_B_cells	11	85244753	87244753	1	1	1	0	0	0	0	0	0	0	0	0	0	0	0	0	0	0	1	0	0	1	1	1	1	0	1
1733	9	7	2	28	28	0	36	0.78	0.7	9	1	ENSG00000182919	C11orf54	ENSG00000182919_neutrophils	11	92741672	94741672	0	0	0	0	0	0	0	0	0	0	1	0	0	0	1	0	0	1	1	0	1	0	1	1	0	1	1
1734	9	9	0	29	29	0	36	0.81	0.75	9	1	ENSG00000183793	NPIPA5	ENSG00000183793_Th1_17	16	14378294	16378294	0	1	0	0	0	0	0	1	1	1	1	0	0	0	0	0	0	0	1	0	1	1	0	0	1	0	0
1735	9	9	0	28	18	10	36	0.78	0.69	9	2	ENSG00000164587, ENSG00000286331	ENSG00000286331, RPS14	ENSG00000164587_plasmablasts	5	149427904	151449739	0	1	1	0	1	0	0	0	1	1	1	0	0	0	0	0	0	0	1	0	0	0	0	1	0	1	0
1736	9	9	0	29	29	0	36	0.81	0.84	9	1	ENSG00000187116	LILRA5	ENSG00000187116_intermediate_monocytes	19	53313166	55313166	0	0	0	0	0	0	0	0	0	0	0	0	0	0	0	0	1	0	1	1	1	1	1	1	0	1	1
1737	9	8	1	16	12	4	36	0.44	0.67	8	3	ENSG00000006015, ENSG00000221983, ENSG00000268030	ENSG00000268030, REX1BD, UBA52	ENSG00000006015_eosinophils	19	17561560	19588798	0	1	0	0	0	0	0	0	0	0	0	0	1	0	0	0	0	0	1	0	0	1	1	0	1	1	1
1738	9	8	1	23	23	0	36	0.64	0.72	9	1	ENSG00000162836	ACP6	ENSG00000162836_Th1	1	146670524	148670524	1	0	1	1	0	1	1	0	1	1	0	1	0	0	0	0	0	0	0	0	0	0	0	0	1	0	0
1739	9	9	0	14	10	4	36	0.39	0.71	9	2	ENSG00000153113, ENSG00000164307	CAST, ERAP1	ENSG00000164307_memory_B_cells	5	95662376	97807945	1	1	1	1	0	0	0	0	0	0	0	0	0	0	1	0	0	0	0	1	1	0	0	1	1	0	0
1740	9	7	2	20	16	4	36	0.56	0.67	8	2	ENSG00000090316, ENSG00000163945	MAEA, UVSSA	ENSG00000163945_eosinophils	4	289891	2347208	0	0	0	0	1	1	0	0	0	0	0	1	1	1	0	1	0	0	0	0	0	0	0	0	1	1	0
1741	9	9	0	21	21	0	36	0.58	0.68	9	1	ENSG00000041802	LSG1	ENSG00000041802_naive_B_cells	3	193672191	195672191	1	1	0	0	0	0	0	1	1	0	0	1	1	0	1	0	1	0	0	0	0	0	0	0	1	0	0
1742	9	7	2	10	6	4	36	0.28	0.67	9	3	ENSG00000105939, ENSG00000146858, ENSG00000229677	ENSG00000229677, ZC3HAV1, ZC3HAV1L	ENSG00000146858_eosinophils	7	138036042	140109720	0	0	1	0	0	0	0	1	1	0	0	1	0	1	1	0	0	0	0	0	0	1	1	0	1	0	0
1743	9	6	3	19	19	0	36	0.53	0.66	9	1	ENSG00000234284	ZNF879	ENSG00000234284_granulocytes	5	178023804	180023804	1	0	0	0	0	1	0	0	0	0	1	1	0	0	1	0	0	0	0	0	0	0	1	1	1	0	1
1744	9	9	0	36	36	0	36	1	0.75	3	4	ENSG00000151465, ENSG00000165609, ENSG00000183049, ENSG00000252118	CAMK1D, CDC123, NUDT5, RNU6ATAC39P	ENSG00000183049_neutrophils	10	11195891	13456483	0	0	0	0	0	0	0	0	0	0	0	0	0	0	0	0	0	0	0	0	0	0	0	0	1	1	1
1745	9	6	3	13	13	0	36	0.36	0.7	9	1	ENSG00000216937	CCDC7	ENSG00000216937_eosinophils	10	31451643	33451643	0	0	0	1	0	0	1	0	1	0	0	0	1	0	0	0	0	0	0	0	1	0	1	1	1	1	0
1746	9	7	2	15	15	0	36	0.42	0.71	7	3	ENSG00000108590, ENSG00000256806, ENSG00000274114	ALOX15P1, C17orf100, MED31	ENSG00000274114_eosinophils	17	5651605	7657214	0	0	0	1	0	0	1	0	0	0	0	0	0	0	1	0	1	0	0	0	0	0	0	0	1	1	1
1747	9	8	1	8	8	0	36	0.22	0.71	7	5	ENSG00000092929, ENSG00000108479, ENSG00000132481, ENSG00000204316, ENSG00000267342	ENSG00000267342, GALK1, MRPL38, TRIM47, UNC13D	ENSG00000108479_granulocytes	17	74765192	76904884	0	0	0	1	0	0	0	0	0	1	0	0	0	0	0	0	0	0	0	0	1	0	0	1	1	1	1
1748	9	9	0	13	13	0	36	0.36	0.67	9	1	ENSG00000279361	ENSG00000279361	ENSG00000279361_eosinophils	17	66637774	68637774	0	0	0	0	1	0	1	0	0	0	0	1	1	0	1	0	1	0	0	0	1	0	0	0	1	1	0
1749	9	9	0	10	10	0	36	0.28	0.68	7	4	ENSG00000203644, ENSG00000228252, ENSG00000249846, ENSG00000253540	COL6A4P2, ENSG00000203644, FAM86HP, LINC02021	ENSG00000253540_eosinophils	3	128847957	131212823	0	0	0	0	0	0	1	1	0	0	0	0	1	0	1	0	1	0	0	0	0	0	1	0	1	0	0
1750	9	9	0	28	28	0	36	0.78	0.85	4	3	ENSG00000153283, ENSG00000177494, ENSG00000244720	CD96, NT5C3AP2, ZBED2	ENSG00000153283_naive_B_cells	3	110542197	112633672	1	1	0	0	0	0	0	0	0	0	0	0	0	0	0	0	0	0	0	0	0	0	0	0	1	0	1
1751	9	7	2	29	29	0	36	0.81	0.7	9	1	ENSG00000128791	TWSG1	ENSG00000128791_eosinophils	18	8334773	10334773	0	0	0	0	0	0	1	1	0	0	0	1	1	1	0	1	1	0	0	0	0	0	0	1	1	0	0
1752	9	9	0	23	23	0	36	0.64	0.76	8	2	ENSG00000122986, ENSG00000204852	HVCN1, TCTN1	ENSG00000122986_memory_Treg	12	109614129	111689115	0	0	0	1	1	1	1	0	0	0	1	0	1	1	0	0	0	0	0	0	0	0	0	0	1	0	0
1753	9	9	0	15	15	0	36	0.42	0.67	9	1	ENSG00000178878	APOLD1	ENSG00000178878_neutrophils	12	11785659	13785659	1	0	0	1	0	1	1	1	1	0	0	0	0	0	0	0	1	0	0	0	0	0	0	0	1	1	0
1754	9	7	2	23	23	0	36	0.64	0.69	9	2	ENSG00000125834, ENSG00000198053	SIRPA, STK35	ENSG00000125834_non_classical_monocytes	20	895407	3101827	1	0	0	0	0	0	0	1	0	0	1	0	1	0	0	0	0	0	0	1	1	0	0	0	1	1	1
1755	9	9	0	27	27	0	36	0.75	0.76	9	2	ENSG00000125844, ENSG00000125868	DSTN, RRBP1	ENSG00000125868_neutrophils	20	16570075	18682242	1	0	0	0	0	0	0	0	0	0	1	0	0	0	0	0	0	0	0	1	1	1	1	0	1	1	1
1756	9	6	3	21	21	0	36	0.58	0.73	8	3	ENSG00000196693, ENSG00000233515, ENSG00000285884	ENSG00000285884, LINC01518, ZNF33B	ENSG00000196693_non_classical_monocytes	10	41638282	43691710	0	0	0	0	0	0	0	0	0	1	0	0	0	0	0	0	1	0	0	1	1	0	1	1	1	1	0
1757	9	6	3	15	15	0	36	0.42	0.67	9	1	ENSG00000130544	ZNF557	ENSG00000130544_Th1	19	6069703	8069703	1	0	0	0	1	1	0	0	0	0	1	0	1	0	0	0	0	0	1	0	0	0	1	0	1	0	1
1758	9	8	1	15	15	0	36	0.42	0.67	9	1	ENSG00000136144	RCBTB1	ENSG00000136144_eosinophils	13	48585558	50585558	0	1	0	0	0	1	1	1	0	0	0	0	0	0	0	1	1	0	0	0	0	1	0	1	1	0	0
1759	9	7	2	12	9	3	36	0.33	0.67	9	3	ENSG00000140598, ENSG00000274376, ENSG00000278662	ADAMTS7P1, EFL1, GOLGA6L10	ENSG00000274376_eosinophils	15	81262734	83349475	0	0	0	0	1	0	1	0	1	1	0	0	0	1	0	1	0	0	0	0	0	1	0	1	1	0	0
1760	9	6	3	8	5	3	36	0.22	0.65	6	3	ENSG00000010244, ENSG00000108666, ENSG00000176749	C17orf75, CDK5R1, ZNF207	ENSG00000108666_NKT	17	31342173	33486993	1	1	0	0	0	0	0	0	0	0	0	0	0	0	0	1	0	0	0	0	1	0	0	0	1	0	1
1761	9	7	2	10	8	2	36	0.28	0.68	9	2	ENSG00000110344, ENSG00000160654	CD3G, UBE4A	ENSG00000110344_granulocytes	11	117344344	119359600	0	0	0	0	0	1	1	1	1	0	0	0	0	1	1	0	1	0	0	0	1	0	0	0	0	0	1
1762	9	5	4	15	14	1	36	0.42	0.71	8	3	ENSG00000176476, ENSG00000196502, ENSG00000277999	ENSG00000277999, SGF29, SULT1A1	ENSG00000196502_granulocytes	16	27553920	30272220	0	0	1	0	0	1	1	1	0	0	0	0	0	0	0	0	0	0	0	0	0	0	1	1	0	1	1
1763	9	9	0	22	22	0	36	0.61	0.67	9	2	ENSG00000258551, ENSG00000289066	CRAT37, ENSG00000289066	ENSG00000289066_neutrophils	15	90408735	92412617	0	0	0	0	1	1	1	1	1	0	0	0	1	0	0	1	0	0	0	0	0	0	0	0	0	1	1
1764	9	7	2	20	20	0	36	0.56	0.66	9	3	ENSG00000108839, ENSG00000215067, ENSG00000262089	ALOX12, ALOX12-AS1, ENSG00000262089	ENSG00000262089_naive_CD8	17	5995189	8012334	0	1	0	0	1	1	1	0	0	0	0	1	0	0	0	1	1	0	0	0	0	0	0	1	0	0	1
1765	9	6	3	12	8	4	36	0.33	0.7	7	5	ENSG00000066336, ENSG00000165915, ENSG00000165923, ENSG00000213619, ENSG00000255197	AGBL2, ENSG00000255197, NDUFS3, SLC39A13, SPI1	ENSG00000255197_granulocytes	11	46378547	48715369	0	0	0	0	1	1	0	0	0	0	1	0	0	0	0	0	0	0	0	1	1	0	0	0	0	1	1
1766	9	8	1	21	21	0	36	0.58	0.68	9	1	ENSG00000124795	DEK	ENSG00000124795_intermediate_monocytes	6	17264530	19264530	1	0	0	0	0	0	0	0	0	0	1	0	0	0	1	0	0	0	0	1	1	0	1	1	0	1	1
1767	9	7	2	11	11	0	36	0.31	0.69	9	1	ENSG00000271204	ENSG00000271204	ENSG00000271204_PBMC	7	129932206	131932206	1	0	0	0	1	0	0	0	1	1	1	0	0	0	1	0	0	0	0	0	1	0	0	1	0	0	1
1768	9	4	5	16	9	7	36	0.44	0.67	8	3	ENSG00000100479, ENSG00000165501, ENSG00000165502	LRR1, POLE2, RPL36AL	ENSG00000165501_neutrophils	14	48598940	50688214	0	1	0	0	0	1	0	1	0	0	0	0	1	1	0	0	0	0	0	0	0	0	0	1	0	1	1
1769	9	5	4	18	10	8	36	0.5	0.7	8	3	ENSG00000102226, ENSG00000147123, ENSG00000196741	LINC01560, NDUFB11, USP11	ENSG00000102226_neutrophils	X	46144702	48483571	0	0	0	0	0	0	0	0	0	1	0	1	0	0	0	0	1	1	0	0	0	0	1	1	0	1	1
1770	9	9	0	24	24	0	36	0.67	0.71	9	1	ENSG00000141934	PLPP2	ENSG00000141934_MAIT	19	-708597	1291403	0	0	0	0	1	0	0	1	1	0	0	0	1	1	1	1	0	1	0	0	0	0	0	1	0	0	0
1771	9	9	0	31	31	0	36	0.86	0.79	9	1	ENSG00000136111	TBC1D4	ENSG00000136111_memory_Treg	13	74482169	76482169	0	0	0	0	1	1	1	1	1	1	1	0	0	0	0	0	0	1	0	0	0	0	0	1	0	0	0
1772	9	6	3	19	19	0	36	0.53	0.71	9	1	ENSG00000117533	VAMP4	ENSG00000117533_NK	1	170742065	172742065	1	1	0	0	0	0	0	0	1	0	1	0	0	0	1	0	1	1	0	0	0	1	1	0	0	0	0
1773	9	8	1	12	11	1	36	0.33	0.69	9	2	ENSG00000204267, ENSG00000241404	EGFL8, TAP2	ENSG00000204267_intermediate_monocytes	6	31164595	33838739	1	0	0	0	0	0	1	0	1	1	0	0	1	1	0	0	0	0	0	1	0	0	0	1	0	1	0
1774	9	9	0	26	26	0	36	0.72	0.68	9	1	ENSG00000107263	RAPGEF1	ENSG00000107263_naive_B_cells	9	130740076	132740076	1	0	1	0	0	0	0	0	1	0	0	0	0	1	1	1	0	0	0	1	1	0	0	1	0	0	0
1775	9	6	3	17	17	0	36	0.47	0.7	6	3	ENSG00000073910, ENSG00000279314, ENSG00000289617	ENSG00000279314, ENSG00000289617, FRY	ENSG00000073910_non_classical_monocytes	13	30961946	33031774	0	0	0	0	1	1	0	0	1	0	0	0	1	0	0	0	0	0	0	1	1	0	0	0	0	0	0
1776	9	9	0	14	11	3	36	0.39	0.72	9	2	ENSG00000123146, ENSG00000127507	ADGRE2, ADGRE5	ENSG00000127507_Th17	19	13381444	15778560	0	0	0	0	1	1	1	1	0	0	0	1	1	1	0	0	1	0	0	1	0	0	0	0	0	0	0
1777	9	5	4	23	23	0	36	0.64	0.69	9	1	ENSG00000117054	ACADM	ENSG00000117054_myeloid_DC	1	74724709	76724709	0	0	0	0	1	1	1	1	1	0	0	0	0	1	0	0	1	0	0	1	0	0	1	0	0	0	0
1778	9	6	3	14	14	0	36	0.39	0.65	9	1	ENSG00000147526	TACC1	ENSG00000147526_memory_B_cells	8	37787236	39787236	1	1	0	0	0	0	0	1	1	0	0	0	0	0	0	1	0	0	0	1	0	0	1	0	1	1	0
1779	9	7	2	11	11	0	36	0.31	0.65	8	2	ENSG00000142599, ENSG00000232912	RERE, RERE-AS1	ENSG00000142599_memory_CD8	1	7424645	9817640	0	0	0	0	0	1	0	1	0	1	1	0	1	1	1	1	0	0	0	0	0	0	0	0	0	0	0
1780	9	6	3	18	18	0	36	0.5	0.65	7	2	ENSG00000051108, ENSG00000102900	HERPUD1, NUP93	ENSG00000051108_memory_Treg	16	55730129	57932142	0	0	0	0	0	1	1	1	0	1	1	0	1	1	0	0	0	0	0	0	0	0	0	0	0	0	0
1781	9	9	0	13	13	0	36	0.36	0.69	9	1	ENSG00000125755	SYMPK	ENSG00000125755_Th1	19	44863147	46863147	0	1	0	0	1	1	1	1	0	0	0	1	1	1	0	1	0	0	0	0	0	0	0	0	0	0	0
1782	9	9	0	22	22	0	36	0.61	0.7	9	1	ENSG00000261150	EPPK1	ENSG00000261150_Th17	8	142878467	144878467	0	0	0	1	1	1	1	1	1	0	1	0	1	1	0	0	0	0	0	0	0	0	0	0	0	0	0
1783	9	9	0	19	19	0	36	0.53	0.73	9	1	ENSG00000125089	SH3TC1	ENSG00000125089_memory_CD8	4	7199290	9199290	0	0	1	0	1	0	0	0	1	0	0	1	1	1	1	1	1	0	0	0	0	0	0	0	0	0	0
1784	9	7	2	16	16	0	36	0.44	0.68	9	1	ENSG00000067840	PDZD4	ENSG00000067840_NK	X	152830544	154830544	0	0	0	0	0	1	1	1	0	0	0	0	0	1	1	1	1	1	0	0	0	0	0	1	0	0	0
1785	9	8	1	21	21	0	36	0.58	0.8	8	2	ENSG00000161381, ENSG00000263818	PLXDC1, RDM1P5	ENSG00000161381_NK	17	38057064	40151637	0	0	0	1	0	0	0	0	0	0	0	0	1	1	1	1	1	0	0	0	1	0	0	1	0	0	0
1786	9	8	1	28	28	0	36	0.78	0.68	9	1	ENSG00000256424	LINC02414	ENSG00000256424_naive_CD4	12	130661823	132661823	0	0	0	1	0	1	1	1	0	0	0	1	1	1	0	1	1	0	0	0	0	0	0	0	0	0	0
1787	9	6	3	18	18	0	36	0.5	0.71	9	2	ENSG00000012822, ENSG00000135390	ATP5MC2, CALCOCO1	ENSG00000135390_Th1	12	52676083	54727452	0	1	1	0	0	1	1	1	1	1	0	0	0	1	0	0	0	0	0	0	0	0	0	1	0	0	0
1788	9	8	1	14	14	0	36	0.39	0.71	9	1	ENSG00000104714	ERICH1	ENSG00000104714_naive_Treg	8	-268776	1731224	1	0	0	1	1	0	1	0	0	1	1	1	0	1	0	0	0	0	0	0	0	0	0	1	0	0	0
1789	9	6	3	16	16	0	36	0.44	0.72	9	2	ENSG00000127377, ENSG00000187260	CRYGN, WDR86	ENSG00000127377_naive_CD8	7	150410038	152440141	0	0	0	1	1	1	1	1	1	0	0	1	1	1	0	0	0	0	0	0	0	0	0	0	0	0	0
1790	9	8	1	31	31	0	36	0.86	0.78	9	1	ENSG00000183943	PRKX	ENSG00000183943_memory_CD4	X	2713649	4713649	0	0	0	0	1	1	1	1	0	0	0	1	1	1	1	1	0	0	0	0	0	0	0	0	0	0	0
1791	9	8	1	36	36	0	36	1	0.87	9	1	ENSG00000286640	ENSG00000286640	ENSG00000286640_NK	1	40303972	42303972	0	0	0	0	0	0	0	0	0	1	0	1	1	1	1	1	1	0	0	0	1	0	0	1	0	0	0
1792	9	6	3	11	11	0	36	0.31	0.68	9	1	ENSG00000184517	ZFP1	ENSG00000184517_Th1	16	74148524	76148524	1	1	0	0	1	1	1	0	0	0	0	0	0	1	1	0	0	0	1	0	0	0	0	1	0	0	0
1793	9	8	1	20	20	0	36	0.56	0.68	9	1	ENSG00000139684	ESD	ENSG00000139684_plasmablasts	13	45797161	47797161	0	0	1	0	0	1	1	0	0	0	1	1	1	1	0	0	0	0	0	0	1	0	1	0	0	0	0
1794	9	6	3	27	27	0	36	0.75	0.74	9	1	ENSG00000130304	SLC27A1	ENSG00000130304_NK	19	16470524	18470524	0	0	0	1	0	0	0	1	0	0	0	1	1	1	1	1	1	0	0	0	1	0	0	0	0	0	0
1795	9	9	0	28	28	0	36	0.78	0.79	8	2	ENSG00000075884, ENSG00000228655	ARHGAP15, ENSG00000228655	ENSG00000075884_Th17	2	142129419	144572105	0	0	0	0	1	1	1	1	1	0	0	0	1	1	0	1	0	0	0	0	0	0	0	0	0	0	0
1796	9	7	2	16	15	1	36	0.44	0.72	8	2	ENSG00000071073, ENSG00000286654	ENSG00000286654, MGAT4A	ENSG00000071073_Th1_17	2	95912549	99731132	0	0	0	0	1	0	0	1	1	0	0	0	1	1	0	1	0	0	0	1	0	0	0	1	0	0	0
1797	9	9	0	15	15	0	36	0.42	0.67	9	1	ENSG00000159788	RGS12	ENSG00000159788_Th2	4	2293021	4293021	1	0	0	0	0	1	1	1	1	1	1	1	0	1	0	0	0	0	0	0	0	0	0	0	0	0	0
1798	9	4	5	18	18	0	36	0.5	0.68	9	2	ENSG00000128039, ENSG00000134852	CLOCK, SRD5A3	ENSG00000134852_Th17	4	54346242	56546909	0	1	1	0	0	0	0	1	0	1	0	0	0	1	1	0	0	0	0	0	1	0	0	1	1	0	0
1799	9	6	3	24	24	0	36	0.67	0.79	9	1	ENSG00000022267	FHL1	ENSG00000022267_Th2	X	135197047	137197047	1	0	0	1	0	0	1	1	0	0	0	1	1	1	0	1	0	0	0	0	0	0	0	1	0	0	0
1800	9	7	2	8	8	0	36	0.22	0.76	9	1	ENSG00000178502	KLHL11	ENSG00000178502_NK	17	40865423	42865423	0	0	0	0	0	1	0	1	0	0	1	1	1	1	1	1	1	0	0	0	0	0	0	0	0	0	0
1801	9	8	1	31	31	0	36	0.86	0.86	9	1	ENSG00000166503	HDGFL3	ENSG00000166503_memory_CD8	15	82207823	84207823	0	0	0	1	1	1	1	1	1	0	0	0	1	1	0	1	0	0	0	0	0	0	0	0	0	0	0
1802	9	9	0	27	27	0	36	0.75	0.7	9	1	ENSG00000247556	OIP5-AS1	ENSG00000247556_MAIT	15	40284032	42284032	0	0	0	0	1	0	1	1	1	1	1	0	1	1	0	1	0	0	0	0	0	0	0	0	0	0	0
1803	9	7	2	24	24	0	36	0.67	0.73	9	1	ENSG00000163519	TRAT1	ENSG00000163519_MAIT	3	107822786	109822786	0	0	0	1	1	1	1	0	1	1	0	1	0	1	0	0	0	0	0	0	0	0	0	1	0	0	0
1804	9	8	1	22	22	0	36	0.61	0.75	9	1	ENSG00000023171	GRAMD1B	ENSG00000023171_MAIT	11	122430269	124430269	0	0	0	0	0	1	1	1	1	0	1	1	1	1	0	1	0	0	0	0	0	0	0	0	0	0	0
1805	9	9	0	16	15	1	36	0.44	0.7	9	2	ENSG00000177595, ENSG00000177600	PIDD1, RPLP2	ENSG00000177600_Th1	11	-194769	1809967	0	0	0	1	0	1	1	1	1	0	1	0	1	1	0	0	0	0	0	0	0	0	0	1	0	0	0
1806	9	9	0	10	10	0	36	0.28	0.7	9	1	ENSG00000146918	NCAPG2	ENSG00000146918_NKT	7	157704804	159704804	0	0	0	0	1	1	1	1	0	0	0	1	1	1	1	1	0	0	0	0	0	0	0	0	0	0	0
1807	9	9	0	30	30	0	36	0.83	0.83	9	1	ENSG00000171840	NINJ2	ENSG00000171840_memory_Treg	12	-336555	1663445	0	0	0	0	1	1	1	1	1	1	1	0	1	1	0	0	0	0	0	0	0	0	0	0	0	0	0
1808	9	8	1	21	21	0	36	0.58	0.71	9	1	ENSG00000116133	DHCR24	ENSG00000116133_memory_CD4	1	53887195	55887195	0	0	0	0	1	1	1	1	1	0	1	0	1	1	0	0	0	0	0	0	0	0	0	1	0	0	0
1809	9	8	1	27	27	0	36	0.75	0.73	9	1	ENSG00000174837	ADGRE1	ENSG00000174837_naive_CD4	19	5887579	7887579	0	0	0	1	1	1	1	1	1	0	1	0	1	1	0	0	0	0	0	0	0	0	0	0	0	0	0
1810	9	6	3	19	19	0	36	0.53	0.69	9	1	ENSG00000287625	ENSG00000287625	ENSG00000287625_TCR_gd	2	83926019	85926019	1	0	0	0	1	1	1	0	0	1	1	0	0	1	1	0	0	0	0	0	0	0	0	1	0	0	0
1811	9	7	2	17	17	0	36	0.47	0.73	8	2	ENSG00000115523, ENSG00000168874	ATOH8, GNLY	ENSG00000115523_MAIT	2	84694358	86753991	0	0	0	0	1	1	0	0	1	0	0	1	1	1	1	1	0	0	0	0	0	0	0	0	0	0	0
1812	9	8	1	24	24	0	36	0.67	0.76	9	1	ENSG00000165730	STOX1	ENSG00000165730_memory_CD8	10	67827531	69827531	0	1	0	1	0	1	1	0	0	0	0	1	1	0	1	0	0	0	0	0	0	1	0	1	0	0	0
1813	9	8	1	29	29	0	36	0.81	0.71	9	1	ENSG00000091436	MAP3K20	ENSG00000091436_naive_B_cells	2	172075846	174075846	1	1	0	0	1	1	0	0	0	0	0	1	1	0	1	1	0	0	0	0	1	0	0	0	0	0	0
1814	9	7	2	24	24	0	36	0.67	0.78	4	4	ENSG00000072163, ENSG00000163166, ENSG00000169994, ENSG00000272789	ENSG00000272789, IWS1, LIMS2, MYO7B	ENSG00000169994_naive_B_cells	2	126526489	128675530	1	1	0	0	0	0	0	0	0	0	0	0	1	0	0	0	0	0	0	0	0	0	0	1	0	0	0
1815	9	5	4	14	14	0	36	0.39	0.68	9	1	ENSG00000112977	DAP	ENSG00000112977_memory_B_cells	5	9761234	11761234	0	1	0	0	1	1	1	0	0	0	0	0	1	0	0	1	1	0	0	0	0	1	0	1	0	0	0
1816	9	9	0	29	29	0	36	0.81	0.75	9	1	ENSG00000154134	ROBO3	ENSG00000154134_Th1	11	123865432	125865432	1	1	0	1	1	1	0	1	1	1	0	0	0	0	0	0	0	0	0	0	0	0	0	1	0	0	0
1817	9	8	1	26	13	13	36	0.72	0.78	4	6	ENSG00000211956, ENSG00000211958, ENSG00000211967, ENSG00000211972, ENSG00000223648, ENSG00000280411	IGHV1-69D, IGHV3-38, IGHV3-53, IGHV3-64, IGHV3-66, IGHV4-34	ENSG00000280411_naive_B_cells	14	105374145	107762588	1	1	0	0	1	0	0	0	0	0	0	0	0	0	0	0	0	0	0	0	0	0	0	1	0	0	0
1818	9	9	0	22	22	0	36	0.61	0.76	9	2	ENSG00000144821, ENSG00000198919	DZIP3, MYH15	ENSG00000198919_NK	3	107510596	109589722	0	1	0	0	0	0	0	0	0	0	1	0	1	0	1	1	1	0	0	0	1	1	0	1	0	0	0
1819	9	4	5	22	22	0	36	0.61	0.72	8	2	ENSG00000109189, ENSG00000226950	DANCR, USP46	ENSG00000109189_Th1	4	51659301	53712501	0	1	0	0	1	1	0	0	0	0	1	0	1	0	0	0	0	0	0	0	0	0	1	1	1	0	0
1820	9	8	1	19	19	0	36	0.53	0.66	9	1	ENSG00000218739	CEBPZOS	ENSG00000218739_TCR_gd	2	36196496	38196496	1	1	0	0	0	0	1	1	1	0	0	0	0	0	1	0	0	0	0	0	1	1	0	1	0	0	0
1821	9	4	5	13	13	0	36	0.36	0.68	9	1	ENSG00000267123	SCAT1	ENSG00000267123_non_classical_monocytes	17	77632055	79632055	1	1	1	0	1	0	0	1	1	0	0	0	1	0	0	0	1	0	0	0	1	0	0	0	0	0	0
1822	9	3	6	14	12	2	36	0.39	0.69	7	5	ENSG00000176022, ENSG00000186827, ENSG00000186891, ENSG00000221978, ENSG00000285812	B3GALT6, CCNL2, ENSG00000285812, TNFRSF18, TNFRSF4	ENSG00000186891_NK	1	97585	2399335	0	1	0	0	0	0	0	0	1	0	0	0	0	0	1	1	1	0	1	0	0	1	0	0	0	0	0
1823	9	8	1	11	7	4	36	0.31	0.66	9	2	ENSG00000135093, ENSG00000256262	USP30, USP30-AS1	ENSG00000135093_NK	12	108052576	110053984	1	1	1	0	0	1	1	0	0	0	0	1	0	0	0	0	1	0	0	0	1	0	0	1	0	0	0
1824	9	9	0	19	19	0	36	0.53	0.69	9	1	ENSG00000163754	GYG1	ENSG00000163754_Th2	3	147991540	149991540	0	1	0	0	1	1	1	1	1	1	1	0	0	0	0	1	0	0	0	0	0	0	0	0	0	0	0
1825	9	9	0	14	14	0	36	0.39	0.68	7	3	ENSG00000127377, ENSG00000187260, ENSG00000243836	CRYGN, WDR86, WDR86-AS1	ENSG00000243836_Th1_17	7	150409161	152440141	0	0	0	1	1	1	1	0	1	0	0	1	0	0	0	1	0	0	0	0	0	0	0	0	0	0	0
1826	9	8	1	22	22	0	36	0.61	0.69	7	3	ENSG00000089195, ENSG00000089199, ENSG00000125772	CHGB, GPCPD1, TRMT6	ENSG00000089199_naive_Treg	20	4611006	6950533	0	0	0	1	1	1	1	0	0	1	1	0	1	0	0	0	0	0	0	0	0	0	0	0	0	0	0
1827	9	7	2	33	28	5	36	0.92	0.73	8	2	ENSG00000211816, ENSG00000213983	AP1G2, TRAV38-1	ENSG00000211816_Th2	14	21271968	24567791	0	0	0	1	1	1	1	1	1	1	1	0	0	0	0	0	0	0	0	0	0	0	0	0	0	0	0
1828	9	9	0	20	20	0	36	0.56	0.79	9	1	ENSG00000182010	RTKN2	ENSG00000182010_PBMC	10	61268844	63268844	0	0	0	0	1	1	1	1	1	1	1	0	0	0	0	1	0	0	0	0	0	0	0	1	0	0	0
1829	9	5	4	19	19	0	36	0.53	0.75	9	2	ENSG00000254750, ENSG00000255221	CARD17, CASP1P2	ENSG00000254750_Th1	11	104071541	106101414	0	0	0	0	1	1	1	1	1	1	0	0	1	1	0	0	0	0	0	0	0	0	0	1	0	0	0
1830	9	5	4	18	18	0	36	0.5	0.68	9	1	ENSG00000243033	GAPDHP47	ENSG00000243033_Th1	3	142504273	144504273	1	0	0	0	1	1	1	1	0	0	1	0	1	1	0	0	0	0	0	0	0	0	0	1	0	0	0
1831	9	5	4	17	12	5	36	0.47	0.73	9	4	ENSG00000102057, ENSG00000102109, ENSG00000126768, ENSG00000288908	ENSG00000288908, KCND1, PCSK1N, TIMM17B	ENSG00000102109_Th2	X	47835610	49971844	0	0	1	1	1	1	1	1	0	0	0	1	1	0	0	1	0	0	0	0	0	0	0	0	0	0	0
1832	9	8	1	11	11	0	36	0.31	0.68	9	1	ENSG00000254207	ENSG00000254207	ENSG00000254207_Th1	8	-274123	1725877	1	0	0	1	1	1	1	0	0	1	0	1	1	0	0	0	0	0	0	0	1	0	0	0	0	0	0
1833	9	9	0	19	19	0	36	0.53	0.67	9	1	ENSG00000104731	KLHDC4	ENSG00000104731_NK	16	86765986	88765986	0	0	0	0	0	0	1	0	0	1	1	0	1	0	1	1	1	0	0	0	1	0	0	1	0	0	0
1834	9	8	1	18	18	0	36	0.5	0.67	9	1	ENSG00000078674	PCM1	ENSG00000078674_memory_Treg	8	16922988	18922988	0	0	0	0	1	1	0	1	1	0	1	1	1	0	1	0	0	0	0	0	0	0	0	1	0	0	0
1835	9	6	3	23	23	0	36	0.64	0.7	8	2	ENSG00000150961, ENSG00000172403	SEC24D, SYNPO2	ENSG00000172403_PBMC	4	117836126	119888854	0	1	0	1	0	1	0	0	0	0	0	0	1	0	1	0	1	0	0	0	1	0	0	1	0	0	0
1836	9	8	1	20	17	3	36	0.56	0.74	9	2	ENSG00000176155, ENSG00000185624	CCDC57, P4HB	ENSG00000176155_Th2	17	80860535	83212819	0	0	0	0	0	1	1	1	0	1	0	1	1	0	0	1	1	0	0	0	0	0	0	0	0	1	0
1837	9	6	3	15	15	0	36	0.42	0.7	8	2	ENSG00000141564, ENSG00000287403	ENSG00000287403, RPTOR	ENSG00000141564_memory_CD8	17	79544838	81826900	0	0	0	1	0	1	0	1	1	0	0	1	1	0	1	1	0	0	0	0	0	0	0	0	0	0	0
1838	9	9	0	21	21	0	36	0.58	0.72	9	1	ENSG00000235944	ZNF815P	ENSG00000235944_naive_Treg	7	4823207	6823207	0	0	0	0	0	1	1	1	1	1	1	1	1	0	0	0	0	0	0	0	0	0	0	1	0	0	0
1839	9	9	0	18	18	0	36	0.5	0.68	9	1	ENSG00000272668	ENSG00000272668	ENSG00000272668_memory_CD8	1	158854870	160854870	0	0	0	1	0	1	1	1	0	0	0	1	1	0	1	1	1	0	0	0	0	0	0	0	0	0	0
1840	9	4	5	20	20	0	36	0.56	0.74	8	2	ENSG00000250138, ENSG00000253203	ENSG00000250138, GUSBP3	ENSG00000250138_memory_CD8	5	68631963	70679193	1	0	0	1	0	0	0	1	0	0	1	1	1	0	1	0	0	0	0	0	0	0	0	0	1	0	0
1841	9	8	1	27	27	0	36	0.75	0.74	7	2	ENSG00000019186, ENSG00000064787	BCAS1, CYP24A1	ENSG00000064787_memory_Treg	20	53070594	55173986	0	0	0	0	1	1	1	1	1	1	1	0	0	0	0	0	0	0	0	0	0	0	0	0	0	0	0
1842	9	7	2	14	10	4	36	0.39	0.76	7	4	ENSG00000275023, ENSG00000276293, ENSG00000277791, ENSG00000277972	CISD3, MLLT6, PIP4K2B, PSMB3	ENSG00000276293_neutrophils	17	37705273	39799556	0	0	0	0	0	0	1	1	0	0	1	0	0	0	1	0	1	0	0	0	1	0	0	0	0	1	0
1843	9	6	3	19	18	1	36	0.53	0.73	9	2	ENSG00000196862, ENSG00000214184	GCC2-AS1, RGPD4	ENSG00000196862_memory_Treg	2	106826892	109534196	1	0	0	1	1	0	0	0	1	1	1	0	0	0	1	0	0	0	0	0	0	1	0	1	0	0	0
1844	9	4	5	23	9	14	36	0.64	0.7	9	4	ENSG00000071553, ENSG00000071859, ENSG00000130830, ENSG00000196924	ATP6AP1, FAM50A, FLNA, MPP1	ENSG00000196924_NK	X	153374634	155805485	1	1	0	0	0	1	0	0	1	0	0	0	0	0	0	0	1	1	0	0	1	0	1	1	0	0	0
1845	9	7	2	29	29	0	36	0.81	0.79	9	2	ENSG00000102763, ENSG00000288600	ENSG00000288600, VWA8	ENSG00000288600_naive_CD4	13	40488357	42961109	0	0	0	1	0	1	0	0	1	1	0	1	0	1	1	0	0	1	0	0	0	0	0	1	0	0	0
1846	9	7	2	20	19	1	36	0.56	0.71	8	2	ENSG00000183662, ENSG00000286967	ENSG00000286967, TAFA1	ENSG00000183662_naive_CD4	3	67004247	69500613	0	0	0	1	0	1	0	0	0	1	0	1	1	0	1	0	1	0	0	0	0	0	0	1	0	0	0
1847	9	3	6	19	19	0	36	0.53	0.67	9	1	ENSG00000067057	PFKP	ENSG00000067057_Th1	10	2067548	4067548	0	0	0	1	1	1	1	1	1	0	0	0	0	1	0	0	0	1	0	0	0	0	0	1	0	0	0
1848	9	4	5	22	15	7	36	0.61	0.67	9	2	ENSG00000128513, ENSG00000186676	EEF1GP1, POT1	ENSG00000128513_PBMC	7	123929825	126033453	0	0	1	1	0	0	0	0	1	1	0	0	1	0	0	1	0	0	1	0	0	1	0	1	0	0	0
1849	9	8	1	19	18	1	36	0.53	0.68	8	3	ENSG00000075568, ENSG00000115085, ENSG00000235734	HMGN1P36, TMEM131, ZAP70	ENSG00000115085_NK	2	96713576	98995948	0	0	0	0	0	1	1	1	0	1	0	1	0	0	1	1	1	0	0	0	0	0	0	0	0	0	0
1850	9	8	1	13	13	0	36	0.36	0.69	7	2	ENSG00000223490, ENSG00000234099	CHCHD2P5, MTND4P11	ENSG00000223490_TCR_gd	1	92921667	94923945	1	0	0	0	0	1	0	0	0	0	0	0	0	0	1	1	1	0	0	0	1	0	0	1	0	0	0
1851	8	6	2	13	8	5	28	0.46	0.74	8	2	ENSG00000162174, ENSG00000168003	ASRGL1, SLC3A2	ENSG00000162174_neutrophils	11	61337448	63880896	0	0	1	0	0	0	0	0	0	0	0	0	1	0	0	0	0	1	1	1	0	0	0	1	0	1	1
1852	8	6	2	13	12	1	28	0.46	0.73	7	3	ENSG00000054523, ENSG00000173614, ENSG00000284642	ENSG00000284642, KIF1B, NMNAT1	ENSG00000054523_neutrophils	1	8943475	11395618	0	0	0	0	0	0	0	0	0	0	0	0	0	1	0	0	0	0	1	1	1	0	0	1	0	1	1
1853	8	8	0	26	26	0	28	0.93	0.74	8	1	ENSG00000135709	KIAA0513	ENSG00000135709_intermediate_monocytes	16	84027795	86027795	0	0	0	0	0	0	0	0	0	0	0	0	0	0	0	0	0	0	1	1	1	1	0	1	1	1	1
1854	8	7	1	20	20	0	28	0.71	0.8	5	2	ENSG00000127946, ENSG00000279996	ENSG00000279996, HIP1	ENSG00000127946_granulocytes	7	74626970	76738941	0	0	0	0	0	0	0	0	0	0	0	0	0	0	0	0	0	0	1	1	0	0	0	1	0	1	1
1855	8	7	1	20	20	0	28	0.71	0.77	7	2	ENSG00000151883, ENSG00000170571	EMB, PARP8	ENSG00000151883_myeloid_DC	5	49441288	51666637	0	0	0	0	0	0	0	1	0	0	0	0	0	0	0	0	0	0	1	1	0	1	1	1	1	0	0
1856	8	8	0	23	23	0	28	0.82	0.73	8	1	ENSG00000288737	ENSG00000288737	ENSG00000288737_classical_monocytes	5	171807444	173807444	1	0	0	0	0	0	0	0	0	0	0	0	0	0	0	0	0	0	1	1	0	0	1	1	1	1	1
1857	8	7	1	18	15	3	28	0.64	0.74	8	2	ENSG00000107223, ENSG00000187796	CARD9, EDF1	ENSG00000187796_neutrophils	9	135373669	137866308	0	0	0	0	0	0	0	0	0	1	0	0	0	0	0	0	0	0	1	1	1	0	0	1	1	1	1
1858	8	7	1	17	17	0	28	0.61	0.71	8	1	ENSG00000224597	SVIL-AS1	ENSG00000224597_non_classical_monocytes	10	28409534	30409534	0	0	0	0	0	0	0	0	0	0	0	0	0	1	0	0	1	1	1	1	1	0	1	1	0	0	0
1859	8	8	0	23	23	0	28	0.82	0.8	8	1	ENSG00000138801	PAPSS1	ENSG00000138801_granulocytes	4	106720234	108720234	0	0	0	0	0	0	1	0	0	0	1	0	0	0	0	0	0	0	1	1	1	0	0	0	1	1	1
1860	8	6	2	13	12	1	28	0.46	0.72	6	3	ENSG00000015475, ENSG00000099968, ENSG00000131100	ATP6V1E1, BCL2L13, BID	ENSG00000099968_classical_monocytes	22	16628749	18774469	0	1	0	0	0	1	0	0	0	0	0	0	0	1	0	0	0	0	1	1	0	0	0	1	0	0	0
1861	8	8	0	7	5	2	28	0.25	0.64	4	5	ENSG00000105518, ENSG00000105520, ENSG00000130167, ENSG00000183401, ENSG00000187266	CCDC159, EPOR, PLPPR2, TMEM205, TSPAN16	ENSG00000187266_neutrophils	19	10296160	12384314	0	0	0	0	0	0	0	0	0	0	0	0	0	0	0	0	0	0	1	0	1	0	0	0	0	1	1
1862	8	8	0	28	28	0	28	1	0.81	8	1	ENSG00000104518	GSDMD	ENSG00000104518_myeloid_DC	8	142558346	144558346	0	0	1	0	0	0	0	0	0	0	0	0	0	0	0	0	0	0	1	1	1	0	1	0	1	1	1
1863	8	8	0	13	10	3	28	0.46	0.67	8	2	ENSG00000119688, ENSG00000258559	ABCD4, ENSG00000258559	ENSG00000258559_naive_B_cells	14	73294425	75302934	1	1	0	0	0	0	0	0	0	1	0	0	0	1	1	0	0	0	1	0	0	0	1	1	0	0	0
1864	8	6	2	8	8	0	28	0.29	0.69	8	1	ENSG00000289523	ENSG00000289523	ENSG00000289523_non_classical_monocytes	14	54064003	56064003	0	1	0	0	0	0	1	0	1	0	1	0	0	0	0	0	0	1	1	1	1	0	0	0	0	0	0
1865	8	6	2	14	9	5	28	0.5	0.69	8	1	ENSG00000182054	IDH2	ENSG00000182054_classical_monocytes	15	89102468	91102468	0	1	0	1	1	1	0	0	0	0	1	1	0	1	0	0	0	0	1	0	0	0	0	0	0	0	0
1866	8	8	0	15	15	0	28	0.54	0.74	7	2	ENSG00000141030, ENSG00000154803	COPS3, FLCN	ENSG00000141030_granulocytes	17	16237168	18281246	0	1	0	0	0	0	0	1	0	0	0	0	0	0	0	0	0	0	1	0	0	0	0	1	1	1	1
1867	8	4	4	19	11	8	28	0.68	0.72	8	2	ENSG00000089248, ENSG00000198270	ERP29, TMEM116	ENSG00000089248_memory_CD8	12	111013165	113013426	1	1	0	0	0	0	0	0	0	0	1	0	1	0	1	0	0	0	1	1	1	0	0	0	0	0	0
1868	8	8	0	28	28	0	28	1	0.88	8	1	ENSG00000089169	RPH3A	ENSG00000089169_classical_monocytes	12	111791748	113791748	0	0	0	0	0	0	0	0	0	0	0	0	0	0	0	0	1	0	1	1	1	0	1	1	0	1	1
1869	8	6	2	21	21	0	28	0.75	0.72	8	1	ENSG00000149273	RPS3	ENSG00000149273_neutrophils	11	74399518	76399518	1	1	0	0	0	1	0	0	0	0	0	0	0	0	0	0	0	0	1	1	0	0	1	0	0	1	1
1870	8	7	1	25	25	0	28	0.89	0.73	8	1	ENSG00000149547	EI24	ENSG00000149547_myeloid_DC	11	124569477	126569477	0	0	0	0	0	0	0	0	0	0	0	0	0	0	1	0	1	0	1	1	1	0	1	1	1	0	0
1871	8	7	1	17	17	0	28	0.61	0.72	7	2	ENSG00000197798, ENSG00000280832	FAM118B, GSEC	ENSG00000197798_classical_monocytes	11	125211782	127355579	0	0	0	0	0	0	0	0	0	0	0	0	0	0	0	0	0	0	1	1	1	0	1	1	0	1	1
1872	8	7	1	18	18	0	28	0.64	0.75	7	3	ENSG00000162302, ENSG00000181908, ENSG00000231680	LINC02723, LINC02724, RPS6KA4	ENSG00000231680_myeloid_DC	11	63359162	65449074	0	0	0	0	0	0	0	0	0	0	0	0	0	0	0	0	0	0	1	1	0	0	1	1	1	1	1
1873	8	8	0	21	21	0	28	0.75	0.78	8	1	ENSG00000225101	OR52K3P	ENSG00000225101_eosinophils	11	3474813	5474813	0	0	0	0	0	0	0	0	0	0	0	0	0	0	0	0	0	0	1	1	1	0	1	1	1	1	1
1874	8	8	0	22	22	0	28	0.79	0.73	6	3	ENSG00000133055, ENSG00000143847, ENSG00000163485	ADORA1, MYBPH, PPFIA4	ENSG00000163485_intermediate_monocytes	1	202026491	204175826	0	0	0	0	0	0	0	0	0	0	0	0	0	0	0	0	0	0	1	1	0	0	1	1	0	1	1
1875	8	7	1	17	17	0	28	0.61	0.69	8	1	ENSG00000198625	MDM4	ENSG00000198625_granulocytes	1	203516406	205516406	0	0	0	1	1	0	0	0	0	0	0	1	0	0	1	0	1	0	1	0	1	0	0	0	0	0	1
1876	8	8	0	25	25	0	28	0.89	0.79	8	1	ENSG00000143753	DEGS1	ENSG00000143753_non_classical_monocytes	1	223183240	225183240	1	1	0	0	0	0	0	0	0	0	0	0	0	0	0	0	0	0	1	1	1	1	1	1	0	0	0
1877	8	6	2	13	13	0	28	0.46	0.67	8	1	ENSG00000204713	TRIM27	ENSG00000204713_eosinophils	6	27923985	29923985	1	0	1	0	0	0	0	0	0	0	0	0	0	0	0	0	0	1	1	1	1	0	1	0	1	0	0
1878	8	8	0	14	14	0	28	0.5	0.74	8	1	ENSG00000230795	HLA-K	ENSG00000230795_Th1	6	28926459	30926459	0	0	0	0	0	1	0	0	0	0	0	0	0	0	0	1	0	1	1	1	0	0	1	1	1	0	0
1879	8	7	1	19	10	9	28	0.68	0.77	7	2	ENSG00000184602, ENSG00000189067	LITAF, SNN	ENSG00000189067_classical_monocytes	16	10586919	12668455	0	1	1	0	0	0	0	0	0	0	0	0	0	0	0	0	0	0	1	1	1	0	1	1	0	0	0
1880	8	7	1	13	13	0	28	0.46	0.66	8	1	ENSG00000131165	CHMP1A	ENSG00000131165_PBMC	16	88657708	90657708	0	0	0	0	0	0	0	0	0	0	1	0	0	0	1	1	1	0	1	1	1	0	0	1	0	0	0
1881	8	6	2	13	7	6	28	0.46	0.68	7	3	ENSG00000075399, ENSG00000158805, ENSG00000187741	FANCA, VPS9D1, ZNF276	ENSG00000187741_neutrophils	16	88720898	90816647	0	0	0	1	0	1	0	0	0	0	0	0	1	0	0	0	0	0	1	0	0	0	0	1	0	1	1
1882	8	4	4	18	18	0	28	0.64	0.69	8	2	ENSG00000122783, ENSG00000146859	CYREN, TMEM140	ENSG00000146859_classical_monocytes	7	134148072	136170707	0	0	0	1	1	0	0	0	1	0	0	0	0	1	1	0	0	0	1	0	1	0	0	0	1	0	0
1883	8	6	2	9	6	3	28	0.32	0.72	8	2	ENSG00000127366, ENSG00000228775	TAS2R5, WEE2-AS1	ENSG00000228775_Th2	7	140738230	142790217	1	1	0	0	0	1	1	1	0	0	0	0	0	0	1	0	0	0	1	0	0	0	0	1	0	0	0
1884	8	6	2	19	19	0	28	0.68	0.71	8	1	ENSG00000188185	LINC00265	ENSG00000188185_Th2	7	38733632	40733632	0	0	0	1	1	0	1	1	0	1	0	0	0	0	0	0	0	0	1	1	0	0	0	1	0	0	0
1885	8	7	1	17	11	6	28	0.61	0.68	7	2	ENSG00000171444, ENSG00000172795	DCP2, MCC	ENSG00000171444_memory_CD8	5	111976798	114488453	0	0	0	0	0	0	0	0	1	0	1	0	1	0	0	0	0	0	1	1	1	0	0	0	1	0	0
1886	8	8	0	14	14	0	28	0.5	0.66	8	1	ENSG00000164220	F2RL2	ENSG00000164220_PBMC	5	75623403	77623403	0	0	0	0	1	1	0	0	1	1	1	0	0	0	0	0	0	0	1	0	0	0	0	1	1	0	0
1887	8	8	0	24	24	0	28	0.86	0.77	7	2	ENSG00000205726, ENSG00000205758	CRYZL1, ITSN1	ENSG00000205726_eosinophils	21	32641741	34642501	0	0	0	0	0	0	0	0	0	0	0	0	0	0	0	0	0	0	1	1	1	0	1	1	1	0	1
1888	8	6	2	11	11	0	28	0.39	0.66	8	1	ENSG00000160226	CFAP410	ENSG00000160226_NKT	21	43339390	45339390	0	0	0	1	1	0	1	0	0	0	0	0	1	0	0	1	1	0	1	0	0	0	0	1	0	0	0
1889	8	8	0	21	12	9	28	0.75	0.76	8	1	ENSG00000155158	TTC39B	ENSG00000155158_intermediate_monocytes	9	14307360	16307360	1	1	0	0	0	0	0	0	0	0	0	0	0	0	0	0	0	0	1	1	1	0	1	0	1	0	1
1890	8	8	0	15	15	0	28	0.54	0.72	8	1	ENSG00000147894	C9orf72	ENSG00000147894_PBMC	9	26573481	28573481	1	0	0	0	0	0	1	0	1	1	0	1	0	0	0	0	0	0	1	0	0	0	1	1	0	0	0
1891	8	5	3	12	12	0	28	0.43	0.67	8	1	ENSG00000165983	PTER	ENSG00000165983_classical_monocytes	10	15437010	17437010	1	0	0	0	0	0	0	0	0	0	1	0	0	0	0	0	0	1	1	1	1	0	1	1	0	0	0
1892	8	8	0	11	11	0	28	0.39	0.64	8	1	ENSG00000132406	TMEM128	ENSG00000132406_TCR_gd	4	3248223	5248223	0	0	0	0	1	1	0	0	0	0	0	0	0	0	1	0	0	0	1	1	1	0	0	0	0	1	1
1893	8	8	0	16	16	0	28	0.57	0.75	8	1	ENSG00000164111	ANXA5	ENSG00000164111_plasmablasts	4	120696980	122696980	0	0	1	0	0	0	0	0	0	0	0	0	0	0	0	1	0	1	1	1	1	0	1	1	0	0	0
1894	8	6	2	17	17	0	28	0.61	0.66	8	1	ENSG00000077312	SNRPA	ENSG00000077312_naive_B_cells	19	39751203	41751203	1	1	1	0	0	0	0	0	0	0	0	0	1	0	0	0	0	0	1	1	1	0	0	0	1	0	0
1895	8	6	2	17	14	3	28	0.61	0.79	8	2	ENSG00000104763, ENSG00000245281	ASAH1, ENSG00000245281	ENSG00000104763_neutrophils	8	17084107	19084386	1	0	0	0	0	0	0	0	0	0	0	0	0	0	1	0	0	0	1	1	1	0	0	1	0	1	1
1896	8	8	0	25	25	0	28	0.89	0.82	8	1	ENSG00000197249	SERPINA1	ENSG00000197249_neutrophils	14	93388602	95388602	0	0	0	0	0	0	0	0	0	0	0	0	0	0	0	0	0	0	1	1	1	0	1	1	1	1	1
1897	8	8	0	28	28	0	28	1	0.88	8	1	ENSG00000147459	DOCK5	ENSG00000147459_neutrophils	8	24184689	26184689	0	0	0	0	0	0	0	0	0	0	0	0	0	0	0	0	0	0	1	1	1	0	1	1	1	1	1
1898	8	7	1	17	16	1	28	0.61	0.77	8	2	ENSG00000134014, ENSG00000189233	ELP3, NUGGC	ENSG00000134014_neutrophils	8	27083936	29093139	1	0	0	0	0	0	0	0	0	0	0	0	0	0	0	0	0	0	1	1	1	0	0	1	1	1	1
1899	8	6	2	22	22	0	28	0.79	0.79	7	2	ENSG00000013523, ENSG00000071246	ANGEL1, VASH1	ENSG00000071246_intermediate_monocytes	14	75761468	77812882	0	0	0	0	0	0	0	0	0	0	0	0	0	0	0	0	0	0	1	1	1	1	1	1	0	1	0
1900	8	5	3	14	14	0	28	0.5	0.71	6	5	ENSG00000075886, ENSG00000152102, ENSG00000152117, ENSG00000163040, ENSG00000173272	CCDC74A, FAM168B, MZT2A, SMPD4BP, TUBA3D	ENSG00000163040_NK	2	130093460	132527888	0	0	0	0	0	0	1	0	0	0	0	0	0	0	1	1	1	0	1	0	0	0	1	0	0	0	0
1901	8	6	2	18	11	7	28	0.64	0.73	6	5	ENSG00000099377, ENSG00000099385, ENSG00000103507, ENSG00000169957, ENSG00000279196	BCKDK, BCL7C, ENSG00000279196, HSD3B7, ZNF768	ENSG00000099377_eosinophils	16	29526566	32108386	0	0	0	0	0	0	0	0	1	0	0	0	0	1	0	0	0	0	1	1	0	0	0	0	1	0	1
1902	8	6	2	13	12	1	28	0.46	0.76	6	5	ENSG00000074582, ENSG00000163464, ENSG00000180871, ENSG00000213901, ENSG00000261338	BCS1L, CXCR1, CXCR2, ENSG00000261338, SLC23A3	ENSG00000180871_neutrophils	2	217126028	220170029	0	1	0	0	0	0	0	0	0	1	0	0	0	0	1	0	0	0	1	0	0	0	0	0	0	1	1
1903	8	8	0	20	20	0	28	0.71	0.78	8	1	ENSG00000115232	ITGA4	ENSG00000115232_classical_monocytes	2	180457386	182457386	1	0	0	0	0	0	0	0	0	0	0	0	0	0	0	0	0	0	1	1	1	0	1	1	0	1	1
1904	8	8	0	9	9	0	28	0.32	0.65	8	1	ENSG00000157734	SNX22	ENSG00000157734_neutrophils	15	63151731	65151731	0	0	0	0	1	1	1	0	1	0	0	0	1	0	0	0	0	0	1	0	0	0	0	0	1	1	0
1905	8	8	0	13	13	0	28	0.46	0.73	6	4	ENSG00000237854, ENSG00000274561, ENSG00000277476, ENSG00000278730	ENSG00000274561, ENSG00000277476, ENSG00000278730, LINC00674	ENSG00000277476_NK	17	67101908	69133201	1	0	0	0	0	0	0	0	0	0	0	0	0	0	0	0	1	0	1	1	1	0	0	0	1	0	0
1906	8	8	0	19	19	0	28	0.68	0.77	8	1	ENSG00000165168	CYBB	ENSG00000165168_classical_monocytes	X	36780059	38780059	1	1	0	0	0	0	0	0	0	0	0	0	0	0	0	0	0	0	1	1	1	1	0	1	1	0	0
1907	8	7	1	10	9	1	28	0.36	0.69	7	2	ENSG00000178852, ENSG00000239291	EFCAB13, ENSG00000239291	ENSG00000178852_intermediate_monocytes	17	46159993	48323955	1	1	0	0	0	1	0	0	0	0	0	0	0	0	0	0	0	0	1	1	1	0	0	1	0	0	0
1908	8	7	1	15	8	7	28	0.54	0.74	8	4	ENSG00000108424, ENSG00000141279, ENSG00000198933, ENSG00000228782	KPNB1, MRPL45P2, NPEPPS, TBKBP1	ENSG00000198933_classical_monocytes	17	46492459	48694161	1	0	1	0	0	0	0	0	0	0	0	0	0	0	1	0	0	0	1	0	0	0	1	1	1	1	0
1909	8	4	4	15	15	0	28	0.54	0.68	8	1	ENSG00000119326	CTNNAL1	ENSG00000119326_myeloid_DC	9	108013499	110013499	0	0	0	0	0	0	1	0	1	0	1	0	0	1	1	0	0	0	1	0	0	0	1	1	0	0	0
1910	8	8	0	14	14	0	28	0.5	0.71	8	1	ENSG00000163864	NMNAT3	ENSG00000163864_non_classical_monocytes	3	138677972	140677972	1	0	0	0	0	0	0	0	0	1	0	0	0	0	0	0	0	0	1	1	1	0	1	1	1	0	0
1911	8	8	0	10	10	0	28	0.36	0.68	8	1	ENSG00000090615	GOLGA3	ENSG00000090615_naive_B_cells	12	131828869	133828869	1	0	0	0	0	0	0	0	1	1	0	0	0	0	1	0	0	0	1	1	0	0	1	0	1	0	0
1912	8	8	0	22	22	0	28	0.79	0.77	6	2	ENSG00000010278, ENSG00000110799	CD9, VWF	ENSG00000010278_neutrophils	12	5124670	7200400	0	0	0	0	0	0	0	0	0	0	0	0	0	0	0	0	0	0	1	1	0	0	0	1	1	1	1
1913	8	8	0	28	28	0	28	1	0.76	8	1	ENSG00000176014	TUBB6	ENSG00000176014_memory_B_cells	18	11308241	13308241	1	1	1	0	0	0	0	0	0	0	0	0	0	0	0	0	0	0	1	0	1	0	1	1	1	0	0
1914	8	8	0	18	18	0	28	0.64	0.65	5	2	ENSG00000087086, ENSG00000087088	BAX, FTL	ENSG00000087086_classical_monocytes	19	47954875	49965309	0	0	0	0	0	0	0	0	0	0	0	0	0	0	0	0	0	0	1	1	0	0	1	1	0	0	1
1915	8	5	3	16	9	7	28	0.57	0.74	6	4	ENSG00000110077, ENSG00000110079, ENSG00000214787, ENSG00000254952	LINC02705, MS4A4A, MS4A4E, MS4A6A	ENSG00000110077_neutrophils	11	59160822	61280666	0	0	0	0	0	0	0	0	0	0	0	0	0	0	0	0	0	0	1	1	0	1	1	0	0	1	1
1916	8	8	0	28	28	0	28	1	0.91	8	1	ENSG00000116857	TMEM9	ENSG00000116857_neutrophils	1	200154474	202154474	0	0	0	0	0	0	0	0	0	0	0	0	0	0	0	0	0	0	1	1	1	0	1	1	1	1	1
1917	8	5	3	12	12	0	28	0.43	0.67	8	2	ENSG00000227671, ENSG00000259865	ENSG00000259865, ZNF731P	ENSG00000259865_memory_Treg	1	246188526	248209493	1	0	0	0	0	0	0	0	0	0	1	1	0	0	0	0	0	0	1	1	0	0	1	0	1	1	0
1918	8	8	0	23	20	3	28	0.82	0.82	7	2	ENSG00000112799, ENSG00000216863	LY86, LY86-AS1	ENSG00000112799_naive_B_cells	6	5588720	7622744	1	1	0	0	0	0	0	0	0	0	0	0	0	0	0	0	0	0	1	1	1	0	1	1	0	0	0
1919	8	8	0	16	16	0	28	0.57	0.81	8	1	ENSG00000131238	PPT1	ENSG00000131238_classical_monocytes	1	39097252	41097252	0	0	0	0	0	0	0	0	0	0	0	0	0	0	0	0	0	0	1	1	1	0	1	1	1	1	1
1920	8	7	1	23	23	0	28	0.82	0.83	8	1	ENSG00000112299	VNN1	ENSG00000112299_classical_monocytes	6	131714055	133714055	0	0	0	0	0	0	0	0	0	1	0	1	0	0	1	0	1	0	1	1	1	0	0	1	0	0	0
1921	8	7	1	8	8	0	28	0.29	0.69	6	3	ENSG00000204257, ENSG00000213719, ENSG00000213722	CLIC1, DDAH2, HLA-DMA	ENSG00000204257_neutrophils	6	30729299	33953097	0	0	0	0	0	0	0	1	0	0	0	0	0	0	0	0	1	0	1	0	1	0	0	0	0	1	1
1922	8	7	1	27	27	0	28	0.96	0.75	8	1	ENSG00000100034	PPM1F	ENSG00000100034_neutrophils	22	20952848	22952848	0	0	0	0	0	0	0	0	0	0	0	0	0	0	0	0	0	0	1	1	1	0	1	1	1	1	1
1923	8	7	1	21	18	3	28	0.75	0.78	7	2	ENSG00000100281, ENSG00000100284	HMGXB4, TOM1	ENSG00000100284_intermediate_monocytes	22	34257493	36299894	0	0	0	0	0	0	0	0	0	0	0	0	0	0	0	0	0	0	1	1	1	0	1	0	1	1	1
1924	8	4	4	16	16	0	28	0.57	0.7	7	3	ENSG00000101019, ENSG00000125991, ENSG00000260032	ERGIC3, NORAD, UQCC1	ENSG00000101019_plasmablasts	20	34411973	37051018	0	0	1	0	0	1	0	0	0	0	0	0	0	1	0	0	1	0	1	0	0	0	0	1	1	0	0
1925	8	6	2	25	25	0	28	0.89	0.83	8	2	ENSG00000101294, ENSG00000236559	BCL2L1-AS1, HM13	ENSG00000101294_eosinophils	20	30514442	32686216	0	0	0	0	0	0	0	0	0	0	0	0	0	0	0	0	0	0	1	1	0	1	1	1	1	1	1
1926	8	8	0	26	26	0	28	0.93	0.88	7	2	ENSG00000157106, ENSG00000170540	ARL6IP1, SMG1	ENSG00000170540_neutrophils	16	17801549	19926408	0	0	0	0	0	0	0	0	0	1	1	0	0	0	0	0	0	0	1	0	0	0	0	1	1	1	1
1927	8	8	0	19	19	0	28	0.68	0.74	5	3	ENSG00000136315, ENSG00000169385, ENSG00000169397	RNASE2, RNASE2CP, RNASE3	ENSG00000136315_PBMC	14	19891385	21955487	0	0	0	0	0	0	0	0	0	0	0	0	0	0	0	0	1	0	1	1	0	0	1	1	0	0	0
1928	8	7	1	27	27	0	28	0.96	0.74	8	1	ENSG00000105771	SMG9	ENSG00000105771_myeloid_DC	19	42754962	44754962	1	0	0	0	0	0	0	0	0	1	0	0	0	0	1	0	0	0	1	0	1	0	1	1	0	0	1
1929	8	8	0	13	13	0	28	0.46	0.73	6	2	ENSG00000104972, ENSG00000276758	ENSG00000276758, LILRB1	ENSG00000104972_neutrophils	19	53296252	55630484	0	0	0	0	0	0	0	0	0	0	0	0	0	0	0	0	0	0	1	1	1	0	0	1	0	1	1
1930	8	8	0	18	18	0	28	0.64	0.74	8	1	ENSG00000115159	GPD2	ENSG00000115159_granulocytes	2	155436379	157436379	0	0	0	0	0	0	0	0	0	0	0	0	0	0	0	0	0	0	1	1	1	0	1	1	1	1	1
1931	8	8	0	14	14	0	28	0.5	0.72	8	1	ENSG00000130731	METTL26	ENSG00000130731_MAIT	16	-363695	1636305	0	0	0	0	0	0	1	0	0	0	0	0	1	1	0	1	1	0	1	0	0	0	0	1	1	0	0
1932	8	5	3	11	11	0	28	0.39	0.63	8	1	ENSG00000277782	ENSG00000277782	ENSG00000277782_Th1	15	79999981	81999981	0	0	0	1	0	1	1	0	0	0	0	0	1	0	1	1	0	0	1	0	0	0	0	1	0	0	0
1933	8	7	1	28	28	0	28	1	0.75	8	1	ENSG00000070731	ST6GALNAC2	ENSG00000070731_granulocytes	17	75585860	77585860	0	0	0	0	0	0	0	0	0	0	0	0	0	0	1	0	0	0	1	1	0	0	1	1	1	1	1
1934	8	8	0	28	28	0	28	1	0.8	8	1	ENSG00000181031	RPH3AL	ENSG00000181031_naive_B_cells	17	-647193	1352807	1	1	1	0	0	0	0	0	0	0	0	0	0	0	0	0	0	0	1	1	1	0	1	1	0	0	0
1935	8	7	1	22	18	4	28	0.79	0.66	8	2	ENSG00000100028, ENSG00000138867	GUCD1, SNRPD3	ENSG00000100028_naive_B_cells	22	23555138	25555999	1	1	0	0	1	0	0	0	0	1	0	0	0	0	0	1	0	0	0	0	0	0	1	1	1	0	0
1936	8	6	2	11	9	2	28	0.39	0.66	8	2	ENSG00000136243, ENSG00000226816	ENSG00000226816, NUP42	ENSG00000226816_PBMC	7	22182048	24205787	0	0	0	1	0	0	0	0	0	1	0	0	0	0	0	0	1	0	0	0	0	1	0	1	1	1	1
1937	8	7	1	26	26	0	28	0.93	0.82	8	2	ENSG00000169193, ENSG00000226816	CCDC126, ENSG00000226816	ENSG00000169193_neutrophils	7	22205787	24597382	1	1	1	0	0	0	0	0	0	0	0	0	0	0	0	0	0	0	0	0	0	1	1	0	1	1	1
1938	8	6	2	20	20	0	28	0.71	0.68	8	2	ENSG00000152348, ENSG00000205464	ATG10, ATP6AP1L	ENSG00000205464_NKT	5	80972023	83295449	0	1	1	0	0	0	0	0	1	0	0	0	1	0	0	1	0	0	0	1	0	0	0	0	1	1	0
1939	8	7	1	23	20	3	28	0.82	0.74	4	7	ENSG00000105694, ENSG00000129968, ENSG00000141873, ENSG00000176490, ENSG00000176533, ENSG00000261342, ENSG00000267749	ABHD17A, DIRAS1, ELOCP28, ENSG00000261342, ENSG00000267749, GNG7, SLC39A3	ENSG00000176533_eosinophils	19	885496	3740017	1	1	0	0	0	0	0	0	0	0	0	0	1	0	0	0	0	0	0	0	0	0	0	0	1	0	0
1940	8	7	1	14	14	0	28	0.5	0.73	6	2	ENSG00000105509, ENSG00000182310	HAS1, SPACA6	ENSG00000105509_neutrophils	19	50693330	52723991	0	0	0	1	0	0	1	0	0	0	0	1	0	0	0	0	0	0	0	0	0	0	0	0	1	1	1
1941	8	8	0	15	15	0	28	0.54	0.72	5	3	ENSG00000171049, ENSG00000171051, ENSG00000286236	ENSG00000286236, FPR1, FPR2	ENSG00000171049_neutrophils	19	50751878	52773169	0	0	0	0	0	0	0	0	0	0	0	0	0	0	0	0	0	0	0	1	1	0	0	0	1	1	1
1942	8	8	0	19	19	0	28	0.68	0.72	8	1	ENSG00000127616	SMARCA4	ENSG00000127616_non_classical_monocytes	19	9961030	11961030	1	0	0	0	0	0	0	0	0	0	1	0	0	0	1	0	0	0	0	1	1	0	1	1	1	0	0
1943	8	6	2	16	10	6	28	0.57	0.77	7	3	ENSG00000120697, ENSG00000133101, ENSG00000133104	ALG5, CCNA1, SPART	ENSG00000133104_neutrophils	13	35346394	37999340	0	0	1	0	0	0	0	0	1	0	1	0	0	0	0	0	0	0	0	1	0	0	0	0	1	1	1
1944	8	8	0	14	14	0	28	0.5	0.75	8	1	ENSG00000259704	ENSG00000259704	ENSG00000259704_eosinophils	15	89839641	91839641	1	1	1	0	0	0	0	1	1	0	0	0	0	0	0	0	0	0	0	0	0	0	0	0	1	1	1
1945	8	7	1	11	5	6	28	0.39	0.71	6	3	ENSG00000135956, ENSG00000144021, ENSG00000230747	CIAO1, ENSG00000230747, TMEM127	ENSG00000144021_granulocytes	2	95265997	97321731	0	0	0	0	0	0	0	0	0	0	0	0	0	0	0	1	1	0	0	0	0	1	0	0	1	1	1
1946	8	6	2	17	14	3	28	0.61	0.71	8	1	ENSG00000184182	UBE2F	ENSG00000184182_neutrophils	2	236967014	238967014	0	0	1	0	0	0	1	1	0	0	0	0	0	1	0	0	0	0	0	0	0	0	0	1	1	1	1
1947	8	6	2	10	10	0	28	0.36	0.7	8	1	ENSG00000288839	ENSG00000288839	ENSG00000288839_naive_Treg	18	12744159	14744159	0	0	0	1	0	1	0	0	0	1	0	0	1	1	0	0	0	0	0	0	0	1	0	1	1	0	0
1948	8	6	2	14	14	0	28	0.5	0.69	8	2	ENSG00000099940, ENSG00000206140	SNAP29, TMEM191C	ENSG00000099940_eosinophils	22	19859007	22467387	1	1	0	0	0	1	0	0	0	0	1	0	1	0	0	0	0	0	0	0	0	1	0	0	1	0	1
1949	8	4	4	20	20	0	28	0.71	0.7	8	3	ENSG00000232677, ENSG00000267041, ENSG00000267053	ENSG00000267053, LINC00665, ZNF850	ENSG00000267053_eosinophils	19	35307084	37772807	1	0	0	0	0	0	0	0	0	0	0	0	0	0	0	1	1	1	0	1	1	0	1	0	1	0	0
1950	8	8	0	12	11	1	28	0.43	0.7	6	6	ENSG00000211687, ENSG00000211688, ENSG00000211690, ENSG00000227191, ENSG00000233306, ENSG00000249978	TRGC2, TRGJ1, TRGJ2, TRGJP2, TRGV2, TRGV7	ENSG00000211688_NK	7	37249572	39363518	0	0	0	0	0	0	0	0	1	0	0	0	0	0	1	0	1	1	0	0	0	0	0	1	1	0	0
1951	8	6	2	19	8	11	28	0.68	0.82	6	4	ENSG00000113303, ENSG00000165810, ENSG00000168903, ENSG00000238035	BTNL3, BTNL8, BTNL9, ENSG00000238035	ENSG00000168903_neutrophils	5	179899159	182306502	0	1	0	0	0	0	0	0	1	0	0	0	0	0	0	0	0	0	0	0	0	0	0	1	1	1	1
1952	8	4	4	8	7	1	28	0.29	0.66	6	4	ENSG00000054148, ENSG00000127191, ENSG00000148362, ENSG00000159069	FBXW5, PAXX, PHPT1, TRAF2	ENSG00000159069_eosinophils	9	135849409	137992422	0	0	0	0	0	0	0	0	0	0	0	0	0	0	0	0	1	0	1	0	0	1	0	0	1	1	1
1953	8	4	4	10	9	1	28	0.36	0.66	8	3	ENSG00000108055, ENSG00000214413, ENSG00000234118	BBIP1, RPL13AP6, SMC3	ENSG00000234118_eosinophils	10	109567695	111937233	1	0	0	0	0	0	0	0	1	0	0	0	0	0	0	1	0	0	0	0	1	0	0	1	1	1	1
1954	8	6	2	9	6	3	28	0.32	0.65	7	3	ENSG00000127884, ENSG00000130640, ENSG00000198546	ECHS1, TUBGCP2, ZNF511	ENSG00000130640_neutrophils	10	132308872	134373354	0	0	0	1	1	0	0	0	0	0	0	0	0	0	0	0	0	0	0	0	0	0	1	1	1	1	1
1955	8	5	3	14	13	1	28	0.5	0.72	8	3	ENSG00000171466, ENSG00000171469, ENSG00000277587	ENSG00000277587, ZNF561, ZNF562	ENSG00000277587_myeloid_DC	19	8621232	10721903	1	0	0	1	0	1	0	0	0	1	0	0	0	0	0	0	0	0	1	0	0	0	1	0	1	0	1
1956	8	7	1	14	14	0	28	0.5	0.69	8	1	ENSG00000182718	ANXA2	ENSG00000182718_non_classical_monocytes	15	59397986	61397986	0	0	0	1	1	1	0	1	0	0	1	0	0	0	0	0	0	0	0	1	1	0	0	0	1	0	0
1957	8	7	1	8	6	2	28	0.29	0.72	6	2	ENSG00000186792, ENSG00000243477	HYAL3, NAA80	ENSG00000186792_eosinophils	3	49299405	51299405	0	1	0	0	0	0	0	0	0	0	1	0	0	0	0	1	0	0	0	0	0	0	1	1	1	0	0
1958	8	4	4	13	13	0	28	0.46	0.66	8	2	ENSG00000114026, ENSG00000171148	OGG1, TADA3	ENSG00000171148_eosinophils	3	8749952	10792473	1	0	0	0	0	0	0	1	0	0	0	0	1	0	1	0	0	0	0	1	0	0	1	0	1	1	0
1959	8	7	1	23	23	0	28	0.82	0.73	4	4	ENSG00000110851, ENSG00000120832, ENSG00000136045, ENSG00000151136	BTBD11, MTERF2, PRDM4, PWP1	ENSG00000136045_neutrophils	12	105987146	108761137	0	0	0	0	0	0	0	0	1	0	0	0	0	0	0	0	0	0	0	0	0	0	0	0	1	1	1
1960	8	6	2	21	21	0	28	0.75	0.74	7	2	ENSG00000170743, ENSG00000251364	ENSG00000251364, SYT9	ENSG00000251364_non_classical_monocytes	11	6251904	8513472	1	0	0	0	0	0	0	0	0	0	0	0	0	0	0	0	0	0	0	1	1	0	0	1	1	1	1
1961	8	3	5	13	10	3	28	0.46	0.76	7	3	ENSG00000151366, ENSG00000159063, ENSG00000188997	ALG8, KCTD21, NDUFC2	ENSG00000151366_intermediate_monocytes	11	77079862	79188626	0	0	0	0	0	0	0	0	0	0	0	0	0	1	0	1	0	0	1	1	0	0	0	1	1	1	0
1962	8	7	1	14	14	0	28	0.5	0.71	8	1	ENSG00000173209	AHSA2P	ENSG00000173209_Th1	2	60177539	62177539	0	1	0	0	1	1	0	1	0	0	0	0	1	1	0	1	0	0	0	0	0	0	0	0	1	0	0
1963	8	7	1	18	18	0	28	0.64	0.74	8	3	ENSG00000096696, ENSG00000124784, ENSG00000168566	DSP, RIOK1, SNRNP48	ENSG00000096696_naive_B_cells	6	6389808	8590198	1	1	0	0	0	0	0	0	0	1	0	0	0	0	1	0	0	0	0	0	0	0	1	1	1	1	0
1964	8	3	5	12	12	0	28	0.43	0.69	8	1	ENSG00000117394	SLC2A1	ENSG00000117394_naive_CD4	1	41958868	43958868	0	0	0	1	0	1	0	0	0	0	1	0	0	1	1	0	0	0	0	0	1	0	0	1	1	0	0
1965	8	3	5	15	7	8	28	0.54	0.73	8	4	ENSG00000165240, ENSG00000173198, ENSG00000187325, ENSG00000248503	ATP7A, CYSLTR1, ENSG00000248503, TAF9B	ENSG00000187325_neutrophils	X	76910693	79327611	0	1	0	1	0	0	0	0	0	0	0	0	1	0	1	0	0	0	0	1	0	0	0	0	1	1	1
1966	8	7	1	16	16	0	28	0.57	0.64	8	1	ENSG00000090432	MUL1	ENSG00000090432_PBMC	1	19508151	21508151	0	0	0	0	1	0	0	0	0	0	0	0	1	1	1	0	1	0	0	1	0	0	0	1	1	0	0
1967	8	6	2	14	13	1	28	0.5	0.66	8	2	ENSG00000143549, ENSG00000163354	DCST2, TPM3	ENSG00000143549_neutrophils	1	153192100	156033781	1	0	0	0	0	1	0	0	0	0	0	0	0	0	1	0	0	0	0	0	1	0	1	1	1	1	0
1968	8	8	0	26	26	0	28	0.93	0.76	7	2	ENSG00000169413, ENSG00000258810	ENSG00000258810, RNASE6	ENSG00000169413_naive_B_cells	14	19781268	21783888	1	1	0	0	0	0	0	0	0	0	0	0	0	0	0	0	0	0	0	0	0	0	1	1	1	1	1
1969	8	8	0	13	13	0	28	0.46	0.68	8	1	ENSG00000168092	PAFAH1B2	ENSG00000168092_PBMC	11	116144287	118144287	0	0	0	0	0	1	0	0	1	0	1	0	0	0	1	1	0	0	0	0	1	0	0	1	0	0	1
1970	8	7	1	18	18	0	28	0.64	0.7	8	2	ENSG00000072163, ENSG00000169994	LIMS2, MYO7B	ENSG00000169994_granulocytes	2	126535683	128675530	0	0	0	0	1	1	1	1	1	0	1	0	0	0	0	0	0	0	0	0	0	0	0	0	0	1	1
1971	8	7	1	18	18	0	28	0.64	0.73	7	2	ENSG00000184361, ENSG00000267278	MAP3K14-AS1, SPATA32	ENSG00000267278_neutrophils	17	44247916	46262094	0	1	0	1	0	0	1	1	0	0	0	0	0	1	0	0	0	0	0	0	0	0	0	0	0	1	1
1972	8	4	4	12	6	6	28	0.43	0.69	8	3	ENSG00000039650, ENSG00000104946, ENSG00000129450	PNKP, SIGLEC9, TBC1D17	ENSG00000039650_neutrophils	19	48867576	52124906	1	0	1	1	0	1	1	0	0	0	0	0	0	0	0	0	0	0	0	0	0	0	0	0	1	1	1
1973	8	3	5	14	4	10	28	0.5	0.69	7	4	ENSG00000092020, ENSG00000100883, ENSG00000100890, ENSG00000100902	PPP2R3C, PRORP, PSMA6, SRP54	ENSG00000092020_neutrophils	14	33982992	36292382	0	0	0	0	1	0	0	0	0	0	0	0	1	0	1	0	0	0	0	0	0	0	0	1	1	1	1
1974	8	8	0	14	10	4	28	0.5	0.7	2	5	ENSG00000119862, ENSG00000223935, ENSG00000225889, ENSG00000237217, ENSG00000238012	ENSG00000225889, ENSG00000237217, ENSG00000238012, LGALSL, LGALSL-DT	ENSG00000119862_neutrophils	2	63143239	65454162	0	0	0	0	0	0	0	0	0	0	0	0	0	0	0	0	0	0	0	0	0	0	0	0	0	1	1
1975	8	8	0	20	20	0	28	0.71	0.78	8	2	ENSG00000108219, ENSG00000122378	PRXL2A, TSPAN14	ENSG00000108219_intermediate_monocytes	10	79408551	81454166	0	0	0	0	0	0	0	0	1	0	1	0	0	0	0	1	0	0	0	1	1	0	1	1	0	0	1
1976	8	8	0	9	6	3	28	0.32	0.64	8	2	ENSG00000204261, ENSG00000204264	PSMB8, PSMB8-AS1	ENSG00000204261_PBMC	6	31844047	33844086	0	1	1	0	1	0	1	1	0	0	0	0	0	0	1	0	0	0	0	0	0	0	0	1	0	0	1
1977	8	5	3	15	15	0	28	0.54	0.69	6	3	ENSG00000159496, ENSG00000244723, ENSG00000272578	ASLP1, ENSG00000272578, RGL4	ENSG00000244723_NK	22	22653334	24717295	0	0	0	0	0	0	0	0	1	1	0	0	0	0	0	0	1	0	0	0	0	0	0	1	0	1	1
1978	8	6	2	10	10	0	28	0.36	0.71	8	2	ENSG00000100319, ENSG00000100325	ASCC2, ZMAT5	ENSG00000100325_memory_Treg	22	28767007	30838274	0	0	0	0	0	0	0	0	1	1	1	0	0	0	1	0	0	0	0	0	0	0	0	1	1	1	1
1979	8	8	0	21	21	0	28	0.75	0.77	8	1	ENSG00000182511	FES	ENSG00000182511_NK	15	89884504	91884504	1	1	1	0	0	0	0	0	0	0	0	0	0	0	0	0	1	1	0	0	1	1	1	0	0	0	0
1980	8	8	0	21	21	0	28	0.75	0.74	8	1	ENSG00000211456	SACM1L	ENSG00000211456_NK	3	44689396	46689396	0	0	0	0	0	0	0	0	0	0	0	0	1	1	1	1	1	1	0	0	1	0	0	1	0	0	0
1981	8	8	0	19	19	0	28	0.68	0.72	8	1	ENSG00000149054	ZNF215	ENSG00000149054_naive_B_cells	11	5926426	7926426	1	1	1	0	0	0	0	0	0	0	0	0	0	0	1	0	0	1	0	0	0	1	1	1	0	0	0
1982	8	6	2	16	14	2	28	0.57	0.71	8	2	ENSG00000198874, ENSG00000230358	SPDYE21, TYW1	ENSG00000198874_memory_CD4	7	65996833	68276941	0	1	0	0	1	0	1	1	0	0	0	1	1	1	0	0	0	1	0	0	0	0	0	0	0	0	0
1983	8	4	4	11	8	3	28	0.39	0.7	8	4	ENSG00000139624, ENSG00000139644, ENSG00000258057, ENSG00000272368	BCDIN3D-AS1, CERS5, ENSG00000272368, TMBIM6	ENSG00000272368_PBMC	12	48741557	51167369	0	0	1	0	0	0	1	0	0	1	0	0	1	1	0	0	0	0	1	0	0	0	1	1	0	0	0
1984	8	8	0	16	16	0	28	0.57	0.75	7	2	ENSG00000124564, ENSG00000124568	SLC17A1, SLC17A3	ENSG00000124564_Th1_17	6	24832052	26874243	0	0	0	0	1	0	0	1	1	0	0	0	1	1	0	1	0	0	0	0	0	0	0	1	0	0	0
1985	8	7	1	11	11	0	28	0.39	0.68	8	1	ENSG00000131019	ULBP3	ENSG00000131019_NKT	6	149069121	151069121	0	0	0	0	0	0	0	0	1	0	0	1	1	1	1	1	1	0	0	0	1	0	0	0	0	0	0
1986	8	4	4	19	19	0	28	0.68	0.72	6	3	ENSG00000099985, ENSG00000100325, ENSG00000242114	ASCC2, MTFP1, OSM	ENSG00000242114_MAIT	22	28838274	31425768	0	0	0	0	0	0	0	0	1	0	1	0	1	1	1	1	0	0	0	0	0	0	0	0	0	0	0
1987	8	7	1	15	12	3	28	0.54	0.68	8	2	ENSG00000197442, ENSG00000286646	ENSG00000286646, MAP3K5	ENSG00000197442_MAIT	6	135784045	137792477	1	0	0	0	0	0	0	1	0	0	0	0	1	1	1	0	1	0	0	0	0	0	1	1	0	0	0
1988	8	4	4	9	6	3	28	0.32	0.68	6	6	ENSG00000164669, ENSG00000169919, ENSG00000226824, ENSG00000228409, ENSG00000272693, ENSG00000284461	CCT6P1, ENSG00000226824, ENSG00000272693, ENSG00000284461, GUSB, INTS4P1	ENSG00000169919_plasmablasts	7	64141241	67654513	1	0	1	0	0	0	0	0	0	0	0	0	0	1	0	0	0	0	0	0	0	0	0	1	0	1	1
1989	8	8	0	22	22	0	28	0.79	0.76	7	2	ENSG00000083444, ENSG00000116685	KIAA2013, PLOD1	ENSG00000083444_NK	1	10926427	12934717	0	0	0	0	0	0	0	0	0	0	0	1	1	1	1	1	1	0	0	0	1	0	0	0	0	0	0
1990	8	8	0	25	25	0	28	0.89	0.74	8	1	ENSG00000149527	PLCH2	ENSG00000149527_MAIT	1	1476289	3476289	0	1	0	0	0	1	1	1	0	0	0	1	1	1	0	1	0	0	0	0	0	0	0	0	0	0	0
1991	8	8	0	26	26	0	28	0.93	0.76	8	1	ENSG00000198756	COLGALT2	ENSG00000198756_NK	1	183037728	185037728	0	0	0	0	0	0	0	0	0	0	0	1	1	1	1	1	1	0	0	0	1	0	0	1	0	0	0
1992	8	8	0	28	28	0	28	1	0.88	8	1	ENSG00000182376	ENSG00000182376	ENSG00000182376_MAIT	16	87742767	89742767	0	1	0	0	1	1	1	1	0	0	0	0	1	1	0	1	0	0	0	0	0	0	0	0	0	0	0
1993	8	7	1	17	14	3	28	0.61	0.66	8	2	ENSG00000248473, ENSG00000286644	ENSG00000286644, LINC01962	ENSG00000248473_memory_Treg	5	180191390	182217864	1	1	0	0	1	1	0	0	1	0	1	1	0	1	0	0	0	0	0	0	0	0	0	0	0	0	0
1994	8	5	3	16	12	4	28	0.57	0.69	7	2	ENSG00000184986, ENSG00000225200	ENSG00000225200, TMEM121	ENSG00000184986_memory_CD4	14	104526583	106979146	0	1	0	0	1	0	1	1	0	0	0	1	1	1	0	0	0	0	0	0	0	0	0	0	0	0	0
1995	8	8	0	17	17	0	28	0.61	0.7	8	1	ENSG00000227051	C14orf132	ENSG00000227051_naive_CD4	14	95039362	97039362	0	0	0	1	1	1	1	1	0	0	0	0	0	1	1	0	0	0	0	0	0	0	0	1	0	0	0
1996	8	8	0	20	20	0	28	0.71	0.7	5	4	ENSG00000107317, ENSG00000148362, ENSG00000169583, ENSG00000176919	C8G, CLIC3, PAXX, PTGDS	ENSG00000107317_NK	9	135945243	137996568	0	0	0	0	0	0	0	0	0	0	0	1	1	1	1	0	1	0	0	0	0	0	0	0	0	0	0
1997	8	7	1	11	11	0	28	0.39	0.64	8	2	ENSG00000196867, ENSG00000269696	ZFP28, ZNF470-DT	ENSG00000196867_NK	19	55538948	57567441	0	1	0	0	0	1	1	1	0	1	0	0	0	1	0	1	1	0	0	0	0	0	0	0	0	0	0
1998	8	7	1	18	18	0	28	0.64	0.7	8	1	ENSG00000104824	HNRNPL	ENSG00000104824_NK	19	37849986	39849986	1	0	0	0	1	1	1	1	0	0	0	0	1	1	0	0	1	0	0	0	0	0	0	0	0	0	0
1999	8	6	2	13	13	0	28	0.46	0.66	7	2	ENSG00000166997, ENSG00000221838	AP4M1, CNPY4	ENSG00000166997_Th2	7	99101643	101119634	0	0	0	0	0	1	1	0	1	0	1	0	0	1	0	0	1	0	0	0	0	0	0	1	0	0	0
2000	8	8	0	23	23	0	28	0.82	0.72	8	1	ENSG00000260302	LINC01882	ENSG00000260302_NK	18	11776140	13776140	0	0	0	0	0	0	0	0	0	0	0	1	1	1	1	1	1	0	0	0	1	0	0	1	0	0	0
2001	8	7	1	18	18	0	28	0.64	0.79	8	1	ENSG00000139626	ITGB7	ENSG00000139626_Th2	12	52207251	54207251	0	0	0	1	1	1	1	1	0	0	1	1	0	1	0	0	0	0	0	0	0	0	0	0	0	0	0
2002	8	6	2	14	5	9	28	0.5	0.65	6	4	ENSG00000123416, ENSG00000139636, ENSG00000167566, ENSG00000258017	ENSG00000258017, LMBR1L, NCKAP5L, TUBA1B	ENSG00000258017_NK	12	48110847	50828413	0	0	0	0	0	1	1	0	0	0	0	1	0	1	1	0	1	0	0	0	0	0	0	0	0	0	0
2003	8	7	1	18	18	0	28	0.64	0.75	8	2	ENSG00000136603, ENSG00000173890	GPR160, SKIL	ENSG00000173890_naive_CD4	3	169037995	171357715	0	0	0	1	1	1	1	0	0	1	0	1	0	1	0	0	0	0	0	0	0	0	0	1	0	0	0
2004	8	8	0	12	12	0	28	0.43	0.7	8	1	ENSG00000189362	NEMP2	ENSG00000189362_NK	2	189534722	191534722	0	0	0	0	0	1	0	0	0	0	0	1	1	1	1	1	1	0	0	0	0	0	0	1	0	0	0
2005	8	5	3	8	7	1	28	0.29	0.66	8	1	ENSG00000069849	ATP1B3	ENSG00000069849_Th1	3	140876643	142876643	0	0	0	1	1	1	0	0	0	0	0	0	1	1	1	0	1	0	0	0	1	0	0	0	0	0	0
2006	8	6	2	24	24	0	28	0.86	0.69	8	1	ENSG00000254463	PPIAP41	ENSG00000254463_NKT	11	42466392	44466392	1	1	0	0	0	0	0	0	0	0	0	0	1	1	0	1	1	0	0	0	0	1	0	1	0	0	0
2007	8	7	1	26	26	0	28	0.93	0.81	8	1	ENSG00000101347	SAMHD1	ENSG00000101347_NK	20	35951708	37951708	0	1	0	0	0	0	0	0	0	0	0	1	1	1	1	1	1	0	0	0	1	0	0	0	0	0	0
2008	8	6	2	15	15	0	28	0.54	0.67	8	1	ENSG00000232053	ENSG00000232053	ENSG00000232053_memory_CD8	7	135092923	137092923	0	0	0	0	1	1	0	0	0	0	1	0	1	1	0	1	1	0	0	0	0	0	0	1	0	0	0
2009	8	8	0	17	17	0	28	0.61	0.71	8	1	ENSG00000158748	HTR6	ENSG00000158748_Th2	1	18664875	20664875	0	0	0	1	1	1	1	1	1	0	0	0	1	1	0	0	0	0	0	0	0	0	0	0	0	0	0
2010	8	5	3	12	12	0	28	0.43	0.68	8	1	ENSG00000183688	RFLNB	ENSG00000183688_MAIT	17	-554061	1445939	0	0	0	1	1	1	1	0	1	1	0	0	0	1	1	0	0	0	0	0	0	0	0	0	0	0	0
2011	8	8	0	22	20	2	28	0.79	0.83	6	4	ENSG00000132704, ENSG00000143303, ENSG00000160856, ENSG00000163534	FCRL1, FCRL2, FCRL3, METTL25B	ENSG00000163534_memory_Treg	1	155728469	158820120	1	1	1	0	0	1	0	0	0	1	1	0	0	0	0	0	0	0	0	0	0	0	0	0	0	0	0
2012	8	8	0	15	15	0	28	0.54	0.67	8	1	ENSG00000215559	ANKRD20A11P	ENSG00000215559_memory_Treg	21	12979911	14979911	1	1	0	1	1	0	1	1	1	0	1	0	0	0	0	0	0	0	0	0	0	0	0	0	0	0	0
2013	8	6	2	17	12	5	28	0.61	0.69	8	4	ENSG00000179715, ENSG00000257925, ENSG00000258181, ENSG00000276454	ENSG00000257925, ENSG00000258181, ENSG00000276454, PCED1B	ENSG00000257925_naive_CD4	12	46079621	48279021	0	1	0	1	1	1	1	1	0	0	0	0	0	0	0	1	0	0	0	0	0	0	1	0	0	0	0
2014	8	5	3	19	19	0	28	0.68	0.69	8	1	ENSG00000245498	ENSG00000245498	ENSG00000245498_NK	11	123800450	125800450	0	1	0	1	0	0	0	0	0	1	0	0	0	0	1	0	1	0	1	0	1	0	0	1	0	0	0
2015	8	6	2	13	9	4	28	0.46	0.69	8	2	ENSG00000106351, ENSG00000172354	AGFG2, GNB2	ENSG00000172354_Th2	7	99539203	101673740	0	1	0	1	0	1	1	1	0	0	1	0	0	0	1	0	1	0	0	0	0	0	0	0	0	0	0
2016	8	7	1	15	15	0	28	0.54	0.71	8	1	ENSG00000174373	RALGAPA1	ENSG00000174373_memory_B_cells	14	34809295	36809295	1	1	0	1	0	1	0	0	0	1	0	0	0	0	1	0	1	0	0	0	0	0	0	1	0	0	0
2017	8	7	1	20	20	0	28	0.71	0.8	5	3	ENSG00000109339, ENSG00000138639, ENSG00000266421	ARHGAP24, MAPK10, MIR4451	ENSG00000138639_naive_B_cells	4	84475150	87360053	1	1	1	0	0	0	0	0	0	0	0	0	0	0	0	0	0	0	0	0	0	1	0	1	0	0	0
2018	8	7	1	9	6	3	28	0.32	0.68	8	1	ENSG00000143669	LYST	ENSG00000143669_memory_B_cells	1	234866906	236866906	0	1	0	0	0	0	0	0	1	1	1	1	0	1	0	1	1	0	0	0	0	0	0	0	0	0	0
2019	8	6	2	15	6	9	28	0.54	0.72	7	2	ENSG00000064886, ENSG00000215867	CHI3L2, KRT18P57	ENSG00000064886_naive_B_cells	1	110227713	112649544	1	1	1	1	0	1	1	1	0	0	0	0	0	0	0	0	0	0	0	0	0	0	0	0	0	0	0
2020	8	6	2	17	14	3	28	0.61	0.71	4	6	ENSG00000159496, ENSG00000211672, ENSG00000211673, ENSG00000211676, ENSG00000211678, ENSG00000253234	IGLJ2, IGLJ3, IGLV2-5, IGLV3-1, IGLV4-3, RGL4	ENSG00000211676_memory_B_cells	22	21856762	24691013	1	1	0	0	0	0	0	0	0	0	0	0	0	0	0	0	0	0	0	0	0	1	0	1	0	0	0
2021	8	8	0	21	21	0	28	0.75	0.68	8	1	ENSG00000102189	EEA1	ENSG00000102189_Th17	12	91929295	93929295	0	0	0	1	1	0	1	1	1	1	0	1	0	0	1	0	0	0	0	0	0	0	0	0	0	0	0
2022	8	6	2	14	14	0	28	0.5	0.68	8	1	ENSG00000100024	UPB1	ENSG00000100024_memory_CD8	22	23495332	25495332	0	0	0	1	1	1	1	0	1	0	1	1	1	0	0	0	0	0	0	0	0	0	0	0	0	0	0
2023	8	4	4	14	8	6	28	0.5	0.75	7	6	ENSG00000117281, ENSG00000131788, ENSG00000186364, ENSG00000271425, ENSG00000272150, ENSG00000276216	CD160, ENSG00000276216, NBPF10, NBPF25P, NUDT17, PIAS3	ENSG00000117281_memory_CD8	1	144281116	147144804	0	1	0	0	1	0	0	0	0	0	0	0	1	0	1	1	0	0	1	1	0	0	0	0	0	0	0
2024	8	7	1	9	9	0	28	0.32	0.67	8	3	ENSG00000205581, ENSG00000232608, ENSG00000237373	BRWD1-IT1, HMGN1, TIMM9P2	ENSG00000205581_myeloid_DC	21	38216624	40349088	0	0	0	1	1	0	0	0	0	0	1	0	1	0	1	0	1	0	0	0	0	0	1	1	0	0	0
2025	8	7	1	20	20	0	28	0.71	0.75	8	1	ENSG00000107679	PLEKHA1	ENSG00000107679_Th2	10	121374708	123374708	0	0	0	1	1	1	1	1	0	1	1	0	1	0	0	0	0	0	0	0	0	0	0	0	0	0	0
2026	8	7	1	17	17	0	28	0.61	0.75	8	1	ENSG00000159322	ADPGK	ENSG00000159322_memory_CD8	15	71783758	73783758	0	0	0	1	1	1	1	1	0	0	0	1	1	0	0	1	0	0	0	0	0	0	0	0	0	0	0
2027	8	7	1	19	19	0	28	0.68	0.77	8	1	ENSG00000227036	LINC00511	ENSG00000227036_Th1_17	17	71592804	73592804	0	0	0	0	1	1	1	1	1	0	1	0	1	0	0	0	0	0	0	0	0	0	0	1	0	0	0
2028	8	7	1	11	11	0	28	0.39	0.66	8	1	ENSG00000225733	FGD5-AS1	ENSG00000225733_NK	3	13948424	15948424	0	0	0	0	1	0	0	0	0	0	0	0	1	1	1	1	1	0	0	0	1	0	0	1	0	0	0
2029	8	7	1	10	10	0	28	0.36	0.68	8	1	ENSG00000197980	LEKR1	ENSG00000197980_naive_B_cells	3	155826353	157826353	1	0	0	0	1	0	1	0	0	1	1	0	1	1	0	0	0	0	0	0	0	0	0	1	0	0	0
2030	8	7	1	15	15	0	28	0.54	0.64	8	1	ENSG00000174177	CTU2	ENSG00000174177_NK	16	87706503	89706503	1	1	0	0	1	0	0	0	0	1	0	1	1	0	0	1	1	0	0	0	0	0	0	0	0	0	0
2031	8	7	1	12	12	0	28	0.43	0.69	8	2	ENSG00000089486, ENSG00000262246	CDIP1, CORO7	ENSG00000262246_Th2	16	3416596	5538773	0	0	1	0	1	1	1	1	1	0	0	0	1	0	0	0	0	0	1	0	0	0	0	0	0	0	0
2032	8	7	1	18	18	0	28	0.64	0.76	8	1	ENSG00000211814	TRAV35	ENSG00000211814_Th17	14	21221896	23221896	0	0	0	1	1	1	1	1	1	1	1	0	0	0	0	0	0	0	0	0	0	0	0	0	0	0	0
2033	8	8	0	11	11	0	28	0.39	0.76	8	1	ENSG00000151640	DPYSL4	ENSG00000151640_naive_CD4	10	131186948	133186948	0	0	0	1	1	1	1	1	1	0	0	0	0	0	0	1	1	0	0	0	0	0	0	0	0	0	0
2034	8	8	0	21	21	0	28	0.75	0.74	8	1	ENSG00000147408	CSGALNACT1	ENSG00000147408_naive_Treg	8	18602495	20602495	0	0	0	1	1	1	1	1	1	1	1	0	0	0	0	0	0	0	0	0	0	0	0	0	0	0	0
2035	8	6	2	20	20	0	28	0.71	0.74	8	1	ENSG00000129596	CDO1	ENSG00000129596_Th2	5	114816659	116816659	0	0	0	0	1	1	1	1	0	1	1	0	1	0	0	0	0	0	0	0	0	0	0	1	0	0	0
2036	8	8	0	18	18	0	28	0.64	0.72	8	1	ENSG00000165644	COMTD1	ENSG00000165644_Th1	10	74235957	76235957	0	0	0	1	1	1	1	1	1	0	0	1	1	0	0	0	0	0	0	0	0	0	0	0	0	0	0
2037	8	7	1	23	23	0	28	0.82	0.78	8	1	ENSG00000184613	NELL2	ENSG00000184613_Th2	12	43876315	45876315	0	0	0	1	1	1	1	1	1	0	0	0	0	0	1	0	0	0	0	0	0	0	0	1	0	0	0
2038	8	8	0	26	26	0	28	0.93	0.75	8	1	ENSG00000100300	TSPO	ENSG00000100300_Th1	22	42151559	44151559	0	0	0	1	1	1	1	1	1	1	1	0	0	0	0	0	0	0	0	0	0	0	0	0	0	0	0
2039	8	8	0	26	26	0	28	0.93	0.79	8	1	ENSG00000158555	GDPD5	ENSG00000158555_memory_CD4	11	74525941	76525941	1	0	0	0	1	1	1	1	1	0	1	0	1	0	0	0	0	0	0	0	0	0	0	0	0	0	0
2040	8	6	2	15	15	0	28	0.54	0.65	8	1	ENSG00000122507	BBS9	ENSG00000122507_TCR_gd	7	32129564	34129564	0	1	0	0	1	0	1	0	0	1	0	0	0	0	1	1	0	1	0	0	0	0	0	1	0	0	0
2041	8	8	0	28	28	0	28	1	0.82	8	1	ENSG00000211778	TRAV4	ENSG00000211778_Th1	14	20736152	22736152	0	0	0	1	1	1	1	1	1	1	1	0	0	0	0	0	0	0	0	0	0	0	0	0	0	0	0
2042	8	6	2	13	13	0	28	0.46	0.63	8	1	ENSG00000176531	PHLDB3	ENSG00000176531_memory_CD8	19	42504746	44504746	0	0	0	0	1	1	1	0	0	0	0	1	1	0	0	1	1	0	0	0	1	0	0	0	0	0	0
2043	8	5	3	18	18	0	28	0.64	0.67	6	2	ENSG00000107611, ENSG00000107614	CUBN, TRDMT1	ENSG00000107611_memory_CD8	10	16129811	18201672	1	0	0	1	0	1	1	0	0	0	0	0	1	0	0	0	1	0	0	0	0	0	0	0	0	0	0
2044	8	7	1	16	16	0	28	0.57	0.72	8	1	ENSG00000186017	ZNF566	ENSG00000186017_Th2	19	35489561	37489561	1	0	0	0	0	1	1	0	0	1	1	1	1	0	0	1	0	0	0	0	0	0	0	0	0	0	0
2045	8	8	0	27	27	0	28	0.96	0.75	8	1	ENSG00000140650	PMM2	ENSG00000140650_TCR_gd	16	7797839	9797839	1	0	0	1	0	0	0	1	0	1	0	0	1	0	1	0	1	0	0	0	1	0	0	0	0	0	0
2046	8	5	3	11	11	0	28	0.39	0.66	8	1	ENSG00000182150	ERCC6L2	ENSG00000182150_TCR_gd	9	94875691	96875691	0	0	0	0	1	1	0	0	0	1	0	1	1	0	1	1	0	0	0	0	0	0	0	1	0	0	0
2047	8	3	5	17	17	0	28	0.61	0.67	8	1	ENSG00000164715	LMTK2	ENSG00000164715_Th2	7	97106862	99106862	0	1	0	0	0	1	1	0	0	0	1	0	1	1	0	0	0	0	0	0	0	0	0	1	1	0	0
2048	8	6	2	14	14	0	28	0.5	0.7	7	3	ENSG00000070476, ENSG00000114544, ENSG00000189366	ALG1L, SLC41A3, ZXDC	ENSG00000114544_memory_CD8	3	124990566	127475891	0	0	0	1	0	1	1	0	0	0	0	1	1	0	0	0	1	0	0	0	0	1	0	0	0	0	0
2049	8	4	4	9	5	4	28	0.32	0.66	7	3	ENSG00000166707, ENSG00000172465, ENSG00000269743	SLC25A53, TCEAL1, ZCCHC18	ENSG00000269743_NK	X	102628975	105157009	0	0	0	0	0	0	0	0	0	0	1	1	1	1	1	1	1	0	0	0	0	0	0	0	0	0	0
2050	8	6	2	13	13	0	28	0.46	0.67	8	1	ENSG00000233974	ENSG00000233974	ENSG00000233974_naive_B_cells	5	20484011	22484011	1	0	0	1	0	1	0	0	0	0	1	0	0	0	0	0	0	1	0	0	1	0	1	1	0	0	0
2051	8	6	2	15	15	0	28	0.54	0.72	8	1	ENSG00000285732	ENSG00000285732	ENSG00000285732_naive_Treg	12	38611819	40611819	0	0	0	1	0	1	0	1	1	1	1	0	0	0	1	0	0	0	0	0	0	0	0	1	0	0	0
2052	8	5	3	7	7	0	28	0.25	0.7	7	2	ENSG00000267074, ENSG00000267369	ENSG00000267074, TAF5LP1	ENSG00000267369_TCR_gd	17	34498218	36510270	0	0	0	0	0	1	0	0	1	0	1	0	0	0	1	1	1	0	0	0	0	0	0	1	0	0	0
2053	8	5	3	10	5	5	28	0.36	0.7	7	6	ENSG00000152061, ENSG00000227373, ENSG00000229531, ENSG00000236535, ENSG00000287697, ENSG00000289425	ENSG00000287697, ENSG00000289425, RABGAP1L, RABGAP1L-AS1, RABGAP1L-DT, RC3H1-IT1	ENSG00000152061_plasmacytoid_DC	1	173016206	175999623	1	1	0	0	0	0	0	0	0	1	0	1	0	0	0	0	0	0	0	0	1	1	1	0	0	0	0
2054	8	3	5	16	16	0	28	0.57	0.67	8	1	ENSG00000163904	SENP2	ENSG00000163904_Th2	3	184586295	186586295	1	0	0	0	0	1	1	1	0	0	0	0	1	0	1	1	0	0	0	0	0	0	0	1	0	0	0
2055	8	5	3	10	10	0	28	0.36	0.69	8	1	ENSG00000184903	IMMP2L	ENSG00000184903_naive_B_cells	7	110562492	112562492	1	0	0	0	1	1	0	0	1	0	0	0	0	0	1	0	1	0	0	0	1	0	0	1	0	0	0
2056	8	5	3	17	17	0	28	0.61	0.7	8	1	ENSG00000110172	CHORDC1	ENSG00000110172_PBMC	11	89223049	91223049	1	0	0	0	0	1	0	0	1	1	0	0	0	0	0	0	0	0	1	0	1	0	0	1	1	0	0
2057	8	6	2	17	17	0	28	0.61	0.7	7	2	ENSG00000101298, ENSG00000223750	SIRPB3P, SNPH	ENSG00000101298_naive_CD4	20	266294	2708200	0	0	0	1	0	1	1	0	0	1	0	1	0	1	0	0	0	0	0	0	0	0	0	1	0	0	0
2058	8	4	4	10	10	0	28	0.36	0.66	8	1	ENSG00000109762	SNX25	ENSG00000109762_naive_CD4	4	184209598	186209598	0	0	0	1	0	1	1	1	1	1	0	0	1	0	0	0	0	0	0	0	0	0	0	1	0	0	0
2059	8	6	2	12	12	0	28	0.43	0.69	8	1	ENSG00000075234	TTC38	ENSG00000075234_NK	22	45268008	47268008	0	0	1	0	0	0	0	0	0	0	0	1	0	0	1	1	1	0	0	0	1	0	0	1	0	0	1
2060	8	7	1	17	17	0	28	0.61	0.75	4	4	ENSG00000141002, ENSG00000178773, ENSG00000204991, ENSG00000258839	CPNE7, MC1R, SPIRE2, TCF25	ENSG00000141002_NK	16	88575758	90918862	0	0	0	0	0	0	1	0	0	0	0	0	0	0	0	1	1	0	0	0	1	0	0	0	0	0	0
2061	8	2	6	16	11	5	28	0.57	0.67	6	4	ENSG00000066422, ENSG00000138468, ENSG00000201554, ENSG00000282978	ENSG00000282978, SENP7, Y_RNA, ZBTB11	ENSG00000282978_PBMC	3	100457732	102677132	0	0	0	1	1	1	0	0	0	0	0	0	0	0	0	0	0	0	0	1	1	0	0	1	0	0	0
2062	7	5	2	13	12	1	21	0.62	0.68	6	3	ENSG00000110848, ENSG00000205846, ENSG00000226091	CD69, CLEC6A, LINC00937	ENSG00000205846_PBMC	12	7396803	10760901	0	0	0	0	0	0	0	0	0	0	0	0	0	0	0	0	1	0	1	1	0	0	0	1	0	1	1
2063	7	6	1	10	10	0	21	0.48	0.69	7	1	ENSG00000184014	DENND5A	ENSG00000184014_classical_monocytes	11	8265350	10265350	1	0	0	0	0	0	0	0	0	0	0	0	0	0	0	0	0	0	1	1	1	0	1	1	0	0	1
2064	7	5	2	18	11	7	21	0.86	0.74	5	3	ENSG00000148926, ENSG00000198730, ENSG00000254719	ADM, CTR9, ENSG00000254719	ENSG00000254719_neutrophils	11	9272259	11751246	0	0	0	0	0	0	0	0	0	0	0	0	0	0	0	0	0	0	1	0	1	0	1	0	0	1	1
2065	7	5	2	14	14	0	21	0.67	0.68	7	1	ENSG00000122390	NAA60	ENSG00000122390_classical_monocytes	16	2443680	4443680	0	0	0	0	0	1	0	0	1	0	0	0	0	0	0	0	0	0	1	1	0	0	1	1	1	0	0
2066	7	5	2	10	10	0	21	0.48	0.69	7	1	ENSG00000103121	CMC2	ENSG00000103121_PBMC	16	80006885	82006885	0	0	0	0	0	1	0	0	1	0	0	0	0	0	0	0	0	0	1	1	1	0	1	1	0	0	0
2067	7	7	0	15	15	0	21	0.71	0.75	7	1	ENSG00000288973	ENSG00000288973	ENSG00000288973_myeloid_DC	7	28648968	30648968	0	0	0	0	0	0	0	0	0	0	0	0	0	0	0	0	1	0	1	1	1	0	1	1	0	0	1
2068	7	7	0	13	8	5	21	0.62	0.72	7	1	ENSG00000153113	CAST	ENSG00000153113_memory_B_cells	5	95662376	97662376	0	1	0	0	0	1	0	0	0	0	0	0	1	1	0	0	1	0	1	0	0	0	0	0	0	1	0
2069	7	5	2	17	9	8	21	0.81	0.68	5	2	ENSG00000113758, ENSG00000131188	DBN1, PRR7	ENSG00000113758_neutrophils	5	176446814	178473634	0	0	0	0	0	0	0	0	0	0	0	1	0	1	0	0	0	0	1	0	0	0	0	0	0	1	1
2070	7	5	2	19	19	0	21	0.9	0.77	7	2	ENSG00000146094, ENSG00000183258	DDX41, DOK3	ENSG00000146094_classical_monocytes	5	176509826	178516961	0	0	0	0	0	0	0	0	0	0	0	0	0	1	0	0	0	1	1	0	0	0	0	1	1	1	1
2071	7	6	1	8	8	0	21	0.38	0.69	7	1	ENSG00000182093	GET1	ENSG00000182093_PBMC	21	38380326	40380326	0	0	0	0	0	0	0	0	1	0	1	0	0	0	0	0	0	0	1	1	1	0	1	1	0	0	0
2072	7	6	1	17	17	0	21	0.81	0.8	7	1	ENSG00000204136	GGTA1	ENSG00000204136_plasmacytoid_DC	9	120499844	122499844	0	0	0	0	0	0	0	0	0	0	0	0	0	0	0	0	0	0	1	1	0	1	0	1	1	1	1
2073	7	7	0	13	13	0	21	0.62	0.72	7	1	ENSG00000180817	PPA1	ENSG00000180817_naive_B_cells	10	69233429	71233429	1	0	0	0	1	0	0	1	0	0	0	0	0	0	0	0	0	0	1	1	0	0	1	0	1	0	0
2074	7	7	0	18	18	0	21	0.86	0.8	7	1	ENSG00000196526	AFAP1	ENSG00000196526_eosinophils	4	6939861	8939861	0	0	0	1	0	0	0	0	0	0	0	1	0	1	0	0	0	0	1	0	0	0	0	1	1	0	1
2075	7	6	1	16	16	0	21	0.76	0.89	7	1	ENSG00000171051	FPR1	ENSG00000171051_myeloid_DC	19	50751878	52751878	0	0	0	0	0	0	0	0	0	0	0	0	0	0	1	0	1	0	1	1	1	0	1	1	0	0	0
2076	7	6	1	9	9	0	21	0.43	0.71	7	1	ENSG00000176473	WDR25	ENSG00000176473_neutrophils	14	99376485	101376485	0	0	0	0	0	1	0	0	0	0	0	0	0	0	0	0	0	0	1	1	0	0	1	1	0	1	1
2077	7	6	1	12	11	1	21	0.57	0.73	7	3	ENSG00000084090, ENSG00000198885, ENSG00000273265	CNNM3-DT, ITPRIPL1, STARD7	ENSG00000198885_NK	2	95208827	97813657	1	0	0	0	0	0	0	0	0	0	1	0	0	1	0	1	1	0	1	0	0	0	0	1	0	0	0
2078	7	6	1	17	17	0	21	0.81	0.76	7	1	ENSG00000155368	DBI	ENSG00000155368_classical_monocytes	2	118366977	120366977	0	0	0	0	0	0	0	0	0	0	0	0	0	0	0	0	0	0	1	1	0	1	1	1	1	0	1
2079	7	5	2	12	8	4	21	0.57	0.71	6	3	ENSG00000003400, ENSG00000273456, ENSG00000286223	CASP10, ENSG00000273456, ENSG00000286223	ENSG00000003400_classical_monocytes	2	200183141	203375604	0	0	0	0	1	0	0	0	1	0	0	0	0	0	0	0	0	0	1	1	0	0	0	1	1	0	0
2080	7	7	0	18	18	0	21	0.86	0.78	7	1	ENSG00000289013	ENSG00000289013	ENSG00000289013_classical_monocytes	2	39396777	41396777	0	0	0	0	0	0	0	0	0	0	0	0	0	0	0	0	0	0	1	1	1	0	1	1	0	1	1
2081	7	7	0	14	14	0	21	0.67	0.72	7	1	ENSG00000226491	FTOP1	ENSG00000226491_eosinophils	2	41798712	43798712	1	1	0	0	0	0	0	0	0	0	0	0	0	0	0	0	0	0	1	1	0	0	1	1	1	0	0
2082	7	5	2	11	11	0	21	0.52	0.73	7	1	ENSG00000154518	ATP5MC3	ENSG00000154518_classical_monocytes	2	174181710	176181710	0	1	0	0	0	0	0	0	0	0	0	1	0	0	1	0	0	0	1	1	0	0	0	1	1	0	0
2083	7	7	0	12	10	2	21	0.57	0.69	6	2	ENSG00000167850, ENSG00000284690	CD300C, CD300H	ENSG00000284690_myeloid_DC	17	73546115	75567343	0	0	0	0	0	0	0	0	0	0	0	0	0	0	0	0	0	0	1	1	1	1	1	1	0	0	0
2084	7	5	2	6	6	0	21	0.29	0.7	7	2	ENSG00000173674, ENSG00000225037	EIF1AX, EIF1AX-AS1	ENSG00000173674_ILC	X	19139968	21141838	0	0	0	0	0	0	1	1	0	0	0	0	0	0	0	0	0	1	1	1	1	0	0	1	0	0	0
2085	7	6	1	9	9	0	21	0.43	0.66	7	1	ENSG00000124275	MTRR	ENSG00000124275_plasmablasts	5	6869148	8869148	0	0	1	1	1	0	0	0	0	0	0	0	0	0	0	0	0	0	1	1	1	0	0	1	0	0	0
2086	7	7	0	6	6	0	21	0.29	0.65	7	1	ENSG00000272279	ENSG00000272279	ENSG00000272279_intermediate_monocytes	6	528911	2528911	0	0	0	0	0	0	0	0	0	0	0	0	0	0	0	0	1	0	1	1	1	0	1	1	1	0	0
2087	7	7	0	10	10	0	21	0.48	0.68	7	1	ENSG00000021355	SERPINB1	ENSG00000021355_classical_monocytes	6	1841863	3841863	0	0	0	0	0	0	0	0	0	1	1	0	0	0	0	0	0	0	1	0	0	0	1	1	0	1	1
2088	7	7	0	16	16	0	21	0.76	0.79	7	1	ENSG00000124570	SERPINB6	ENSG00000124570_classical_monocytes	6	1971567	3971567	0	0	0	0	0	0	0	0	0	0	0	0	0	0	0	0	0	0	1	1	0	1	1	0	1	1	1
2089	7	7	0	12	12	0	21	0.57	0.78	4	2	ENSG00000120868, ENSG00000166130	APAF1, IKBIP	ENSG00000166130_eosinophils	12	97644788	99645290	0	0	0	0	0	0	0	0	0	0	0	0	0	0	0	0	0	0	1	0	0	0	0	0	1	1	1
2090	7	7	0	19	19	0	21	0.9	0.7	4	3	ENSG00000135298, ENSG00000230910, ENSG00000289611	ADGRB3, ENSG00000230910, ENSG00000289611	ENSG00000230910_classical_monocytes	6	67635136	69840383	0	0	0	0	0	0	0	0	0	0	0	0	0	0	0	0	0	0	1	1	0	1	0	1	0	0	0
2091	7	7	0	9	6	3	21	0.43	0.72	7	2	ENSG00000153898, ENSG00000162643	DNAI3, MCOLN2	ENSG00000153898_naive_B_cells	1	83997113	86062327	1	1	0	0	0	1	0	0	0	0	0	1	0	0	0	1	0	0	1	0	0	0	0	1	0	0	0
2092	7	7	0	11	11	0	21	0.52	0.75	7	1	ENSG00000004809	SLC22A16	ENSG00000004809_myeloid_DC	6	109476613	111476613	0	0	0	0	0	0	0	0	0	0	0	0	0	0	0	0	0	0	1	1	0	0	1	1	1	1	1
2093	7	7	0	19	19	0	21	0.9	0.81	5	2	ENSG00000153157, ENSG00000197977	ELOVL2, SYCP2L	ENSG00000153157_eosinophils	6	9887052	12044305	0	0	0	0	0	0	0	0	0	0	0	0	0	0	0	0	0	0	1	0	0	1	1	0	1	0	1
2094	7	5	2	14	7	7	21	0.67	0.73	7	2	ENSG00000128185, ENSG00000161132	DGCR6L, ENSG00000161132	ENSG00000128185_classical_monocytes	22	19299760	21320060	0	0	0	0	0	0	0	0	0	0	0	1	1	1	0	0	0	1	1	0	0	0	1	0	1	0	0
2095	7	6	1	12	12	0	21	0.57	0.68	5	3	ENSG00000099949, ENSG00000183773, ENSG00000272829	AIFM3, ENSG00000272829, LZTR1	ENSG00000183773_myeloid_DC	22	19967255	21982297	0	0	0	0	0	0	0	0	0	0	0	0	1	0	0	0	0	0	1	0	0	0	1	0	1	1	0
2096	7	6	1	17	15	2	21	0.81	0.75	6	2	ENSG00000167065, ENSG00000237977	DUSP18, EIF4HP2	ENSG00000167065_neutrophils	22	29667875	31902219	0	0	0	0	0	0	0	0	0	0	0	0	0	0	0	0	0	0	1	1	1	0	0	0	1	1	1
2097	7	7	0	16	16	0	21	0.76	0.75	7	1	ENSG00000101290	CDS2	ENSG00000101290_neutrophils	20	4127008	6127008	0	0	0	0	0	0	0	0	0	0	0	0	0	0	0	0	0	0	1	1	1	0	0	1	1	1	1
2098	7	6	1	13	13	0	21	0.62	0.74	7	1	ENSG00000101017	CD40	ENSG00000101017_classical_monocytes	20	45118314	47118314	0	0	0	0	0	0	0	0	0	0	0	0	0	0	0	0	1	0	1	1	1	0	1	1	0	0	1
2099	7	7	0	16	16	0	21	0.76	0.75	5	2	ENSG00000198848, ENSG00000228695	CES1, CES1P1	ENSG00000228695_myeloid_DC	16	54760642	56833096	0	0	0	0	0	0	0	0	0	0	0	0	0	0	0	0	0	0	1	0	0	1	1	1	1	0	0
2100	7	7	0	10	10	0	21	0.48	0.72	6	2	ENSG00000166501, ENSG00000279202	ENSG00000279202, PRKCB	ENSG00000166501_classical_monocytes	16	22835983	25098239	0	0	0	0	0	0	0	0	0	0	0	0	0	0	0	0	0	0	1	1	0	0	0	1	1	1	1
2101	7	6	1	13	13	0	21	0.62	0.74	7	2	ENSG00000168404, ENSG00000168411	MLKL, RFWD3	ENSG00000168411_neutrophils	16	73666877	75700862	0	0	0	0	0	0	0	0	0	0	1	0	0	0	0	0	0	0	1	1	1	0	0	0	1	1	1
2102	7	7	0	14	14	0	21	0.67	0.76	7	2	ENSG00000146839, ENSG00000196411	EPHB4, ZAN	ENSG00000196411_neutrophils	7	99733595	101827523	0	0	0	0	0	0	0	0	0	0	0	0	0	0	0	0	0	0	1	1	0	1	1	1	0	1	1
2103	7	5	2	7	3	4	21	0.33	0.65	7	4	ENSG00000146707, ENSG00000186088, ENSG00000188372, ENSG00000280388	ENSG00000280388, GSAP, POMZP3, ZP3	ENSG00000188372_intermediate_monocytes	7	75045963	78416349	0	0	1	0	0	0	0	1	0	0	0	0	0	1	0	0	0	0	1	1	1	0	0	0	0	1	0
2104	7	6	1	9	7	2	21	0.43	0.7	7	1	ENSG00000175857	GAPT	ENSG00000175857_myeloid_DC	5	57491435	59491435	0	1	0	0	0	0	0	0	0	0	0	0	0	0	0	0	0	0	1	0	0	1	1	1	0	1	1
2105	7	4	3	8	8	0	21	0.38	0.67	7	1	ENSG00000285366	ENSG00000285366	ENSG00000285366_classical_monocytes	5	141947105	143947105	0	0	0	0	0	0	0	0	0	0	0	0	0	0	0	1	1	0	1	1	0	0	0	1	1	1	0
2106	7	7	0	15	15	0	21	0.71	0.8	4	2	ENSG00000113240, ENSG00000169131	CLK4, ZNF354A	ENSG00000113240_neutrophils	5	177627050	179730659	0	0	0	0	0	0	0	0	0	0	0	0	0	0	0	0	0	0	1	0	0	0	0	0	1	1	1
2107	7	6	1	16	16	0	21	0.76	0.73	7	1	ENSG00000288885	ENSG00000288885	ENSG00000288885_classical_monocytes	21	44555697	46555697	0	1	0	0	0	0	0	0	0	0	0	0	0	0	0	0	0	0	1	1	0	1	1	1	1	0	0
2108	7	6	1	13	13	0	21	0.62	0.67	7	1	ENSG00000135002	RFK	ENSG00000135002_classical_monocytes	9	75394426	77394426	1	0	0	0	0	0	0	0	0	0	0	0	0	0	0	0	0	0	1	1	1	0	1	0	1	0	1
2109	7	6	1	18	18	0	21	0.86	0.76	7	1	ENSG00000175164	ABO	ENSG00000175164_eosinophils	9	132275214	134275214	0	0	0	0	0	0	0	0	0	0	0	0	0	0	0	0	0	0	1	1	1	1	1	0	1	0	1
2110	7	6	1	20	11	9	21	0.95	0.81	7	1	ENSG00000107798	LIPA	ENSG00000107798_non_classical_monocytes	10	88251775	90251775	0	0	0	0	0	0	0	0	0	0	1	0	0	0	0	0	0	0	1	1	1	0	1	1	1	0	0
2111	7	4	3	8	6	2	21	0.38	0.71	7	2	ENSG00000099290, ENSG00000235618	FAM21EP, WASHC2A	ENSG00000099290_intermediate_monocytes	10	49063376	51067954	0	0	0	0	0	0	0	0	0	1	0	0	0	0	1	0	0	0	1	1	1	0	1	1	0	0	0
2112	7	6	1	12	12	0	21	0.57	0.72	5	2	ENSG00000109184, ENSG00000163069	DCUN1D4, SGCB	ENSG00000163069_classical_monocytes	4	50843153	53038299	1	0	0	0	0	0	0	0	0	0	0	0	0	0	0	0	0	0	1	1	1	0	0	0	0	1	0
2113	7	6	1	10	10	0	21	0.48	0.65	7	1	ENSG00000186184	POLR1D	ENSG00000186184_naive_Treg	13	26621892	28621892	0	0	0	0	1	1	1	1	1	1	0	0	0	0	0	0	0	0	1	0	0	0	0	0	0	0	0
2114	7	7	0	21	21	0	21	1	0.78	7	1	ENSG00000105048	TNNT1	ENSG00000105048_myeloid_DC	19	54149206	56149206	0	0	0	0	0	0	0	0	0	0	0	0	0	0	0	1	1	0	1	1	1	0	1	1	0	0	0
2115	7	4	3	12	12	0	21	0.57	0.65	7	2	ENSG00000087074, ENSG00000104805	NUCB1, PPP1R15A	ENSG00000104805_eosinophils	19	47872421	49900312	0	0	0	1	0	1	0	0	0	0	0	0	0	1	0	1	0	0	1	0	0	0	0	0	1	1	0
2116	7	6	1	16	16	0	21	0.76	0.82	7	2	ENSG00000105245, ENSG00000105352	CEACAM4, NUMBL	ENSG00000105352_myeloid_DC	19	39690651	42627074	0	0	0	0	0	0	0	0	0	0	0	0	0	0	0	0	1	1	1	0	0	0	1	1	0	1	1
2117	7	7	0	8	8	0	21	0.38	0.64	7	1	ENSG00000130517	PGPEP1	ENSG00000130517_NK	19	17340598	19340598	0	0	0	0	0	0	0	0	0	0	0	0	0	0	0	0	1	0	1	1	1	0	0	1	1	0	1
2118	7	7	0	13	12	1	21	0.62	0.79	6	2	ENSG00000131355, ENSG00000187912	ADGRE3, CLEC17A	ENSG00000187912_myeloid_DC	19	13583084	15674844	0	0	0	0	0	0	0	0	0	0	0	0	0	0	0	0	0	0	1	1	0	0	1	1	1	1	0
2119	7	7	0	17	13	4	21	0.81	0.76	7	1	ENSG00000188404	SELL	ENSG00000188404_classical_monocytes	1	168711620	170711620	1	0	0	0	0	0	0	0	0	0	0	0	0	0	0	0	0	0	1	1	0	0	0	1	1	1	1
2120	7	7	0	8	8	0	21	0.38	0.68	7	1	ENSG00000100596	SPTLC2	ENSG00000100596_eosinophils	14	76616637	78616637	0	0	0	0	0	0	0	0	0	0	0	0	0	0	0	0	1	0	1	1	0	1	1	1	1	0	0
2121	7	7	0	10	10	0	21	0.48	0.65	7	1	ENSG00000082153	BZW1	ENSG00000082153_classical_monocytes	2	199811910	201811910	1	1	0	0	0	0	0	0	0	0	0	0	0	0	0	0	1	0	1	1	1	0	0	1	0	0	0
2122	7	6	1	12	12	0	21	0.57	0.76	7	2	ENSG00000033800, ENSG00000128973	CLN6, PIAS1	ENSG00000033800_eosinophils	15	67054315	69229728	0	0	0	0	0	0	0	0	0	0	0	0	0	0	0	0	0	0	1	1	0	0	1	1	1	1	1
2123	7	5	2	19	13	6	21	0.9	0.8	6	2	ENSG00000128973, ENSG00000260007	CLN6, ENSG00000260007	ENSG00000128973_neutrophils	15	67229718	69229728	0	0	0	0	0	0	0	0	0	0	0	1	0	0	0	0	0	0	1	0	1	0	1	0	0	1	1
2124	7	7	0	20	20	0	21	0.95	0.76	7	1	ENSG00000231170	ENSG00000231170	ENSG00000231170_classical_monocytes	7	94545244	96545244	0	0	0	0	0	0	0	0	0	0	0	0	0	0	0	0	0	0	1	1	1	0	1	1	1	0	1
2125	7	6	1	11	11	0	21	0.52	0.67	6	2	ENSG00000004142, ENSG00000109084	POLDIP2, TMEM97	ENSG00000109084_memory_B_cells	17	27319200	29357527	1	1	0	0	0	0	0	0	0	0	0	0	0	1	0	1	0	0	1	0	0	0	0	1	0	0	0
2126	7	6	1	12	7	5	21	0.57	0.79	7	2	ENSG00000073464, ENSG00000234129	CLCN4, ENSG00000234129	ENSG00000073464_granulocytes	X	9156975	12111220	1	1	1	1	0	0	0	0	0	0	0	0	0	0	0	0	0	0	1	0	0	0	0	0	0	1	1
2127	7	7	0	11	11	0	21	0.52	0.67	7	1	ENSG00000119231	SENP5	ENSG00000119231_classical_monocytes	3	195867920	197867920	1	0	0	0	1	0	0	0	0	0	0	0	1	0	1	0	0	0	1	0	1	0	0	1	0	0	0
2128	7	5	2	8	8	0	21	0.38	0.71	7	1	ENSG00000271841	RNU7-10P	ENSG00000271841_classical_monocytes	3	16664963	18664963	1	1	0	0	0	0	0	0	0	1	1	0	0	0	0	0	0	0	1	0	0	0	0	1	0	1	0
2129	7	6	1	11	10	1	21	0.52	0.7	7	2	ENSG00000122376, ENSG00000224914	LINC00863, SHLD2	ENSG00000224914_granulocytes	10	86095206	88341685	0	0	0	0	0	1	0	0	0	1	0	0	0	0	1	0	1	0	1	0	0	0	0	0	0	1	1
2130	7	7	0	13	13	0	21	0.62	0.71	7	1	ENSG00000177311	ZBTB38	ENSG00000177311_classical_monocytes	3	140368504	142368504	1	0	0	0	0	0	0	0	0	0	0	0	0	0	0	0	1	0	1	1	0	0	1	0	0	1	1
2131	7	5	2	9	9	0	21	0.43	0.64	7	1	ENSG00000134086	VHL	ENSG00000134086_classical_monocytes	3	9141778	11141778	1	1	0	0	0	0	1	0	0	0	0	0	0	0	1	0	0	0	1	0	0	0	1	1	0	0	0
2132	7	7	0	9	9	0	21	0.43	0.66	7	1	ENSG00000215039	CD27-AS1	ENSG00000215039_non_classical_monocytes	12	5451568	7451568	1	0	0	0	0	0	0	0	0	0	0	0	0	0	0	1	0	0	1	0	1	0	1	1	1	0	0
2133	7	7	0	20	20	0	21	0.95	0.82	7	1	ENSG00000172243	CLEC7A	ENSG00000172243_intermediate_monocytes	12	9130199	11130199	0	0	0	0	0	0	0	0	0	0	0	0	0	0	0	0	0	0	1	1	1	0	1	1	0	1	1
2134	7	6	1	16	16	0	21	0.76	0.74	7	1	ENSG00000139344	AMDHD1	ENSG00000139344_intermediate_monocytes	12	94943331	96943331	0	0	0	0	1	0	0	0	0	0	0	0	0	0	0	0	1	0	1	1	1	0	1	1	0	0	0
2135	7	6	1	9	9	0	21	0.43	0.68	7	1	ENSG00000139154	AEBP2	ENSG00000139154_PBMC	12	18439492	20439492	1	0	0	0	0	0	0	0	0	1	1	0	0	0	0	1	0	0	1	0	0	0	1	1	0	0	0
2136	7	5	2	12	10	2	21	0.57	0.73	5	3	ENSG00000105607, ENSG00000105612, ENSG00000266897	DNASE2, ENSG00000266897, GCDH	ENSG00000105612_neutrophils	19	11881449	14131571	0	0	0	0	0	0	0	0	0	0	0	0	0	0	0	0	0	0	1	0	1	0	0	1	0	1	1
2137	7	5	2	14	14	0	21	0.67	0.75	3	4	ENSG00000151715, ENSG00000170322, ENSG00000196323, ENSG00000289223	ENSG00000289223, NFRKB, TMEM45B, ZBTB44	ENSG00000151715_granulocytes	11	128815848	131314917	0	0	0	0	0	0	0	0	0	0	0	0	0	0	0	0	0	0	1	0	0	0	0	0	0	1	1
2138	7	7	0	12	12	0	21	0.57	0.66	7	1	ENSG00000110514	MADD	ENSG00000110514_neutrophils	11	46270156	48270156	0	0	0	0	0	0	1	0	0	0	0	0	0	0	0	0	0	0	1	1	1	0	0	1	0	1	1
2139	7	6	1	10	10	0	21	0.48	0.66	7	1	ENSG00000110395	CBL	ENSG00000110395_classical_monocytes	11	118206339	120206339	0	1	0	0	0	0	0	0	0	0	0	0	1	0	0	1	1	0	1	1	1	0	0	0	0	0	0
2140	7	7	0	17	17	0	21	0.81	0.76	6	2	ENSG00000054690, ENSG00000198133	PLEKHH1, TMEM229B	ENSG00000198133_myeloid_DC	14	66488721	68533290	0	0	0	0	0	0	0	0	0	0	0	0	0	0	0	0	0	0	1	1	0	1	1	0	0	1	1
2141	7	7	0	15	8	7	21	0.71	0.76	7	2	ENSG00000158769, ENSG00000215845	F11R, TSTD1	ENSG00000215845_classical_monocytes	1	160021152	162038964	1	0	1	0	0	0	0	0	0	0	0	0	0	0	0	0	0	0	1	0	0	0	1	0	1	1	1
2142	7	7	0	21	21	0	21	1	0.91	7	1	ENSG00000117115	PADI2	ENSG00000117115_eosinophils	1	16119451	18119451	0	0	0	0	0	0	0	0	0	0	0	0	0	0	0	0	1	0	1	1	0	0	0	1	1	1	1
2143	7	6	1	13	7	6	21	0.62	0.75	6	3	ENSG00000162600, ENSG00000173406, ENSG00000184292	DAB1, OMA1, TACSTD2	ENSG00000184292_classical_monocytes	1	56424060	59577252	1	0	0	0	0	0	0	0	0	0	0	0	0	0	0	0	0	0	1	0	0	0	1	0	1	1	1
2144	7	6	1	14	14	0	21	0.67	0.73	7	3	ENSG00000011009, ENSG00000179163, ENSG00000188822	CNR2, FUCA1, LYPLA2	ENSG00000179163_intermediate_monocytes	1	22791145	24913362	1	1	0	1	0	0	0	0	0	0	0	0	0	0	0	0	0	0	1	1	1	0	0	1	0	0	0
2145	7	7	0	20	20	0	21	0.95	0.81	7	1	ENSG00000162769	FLVCR1	ENSG00000162769_granulocytes	1	211858275	213858275	0	0	0	0	0	0	0	0	0	0	0	0	0	0	0	0	0	0	1	1	1	0	1	0	1	1	1
2146	7	6	1	12	9	3	21	0.57	0.74	7	2	ENSG00000124795, ENSG00000137393	DEK, RNF144B	ENSG00000137393_classical_monocytes	6	17264530	19387350	0	0	0	0	0	0	0	0	1	0	0	0	0	0	0	0	0	0	1	1	1	0	1	1	0	1	0
2147	7	5	2	11	11	0	21	0.52	0.68	7	1	ENSG00000188313	PLSCR1	ENSG00000188313_neutrophils	3	145544607	147544607	0	1	0	0	0	0	0	0	0	0	0	0	0	0	0	0	0	0	1	1	1	0	1	1	0	1	0
2148	7	5	2	8	8	0	21	0.38	0.66	7	3	ENSG00000025156, ENSG00000111897, ENSG00000135549	HSF2, PKIB, SERINC1	ENSG00000025156_classical_monocytes	6	121399652	123610405	1	0	0	0	0	0	0	1	0	0	0	0	0	0	0	0	0	1	1	1	0	0	0	0	1	0	1
2149	7	6	1	10	10	0	21	0.48	0.69	7	1	ENSG00000103550	KNOP1	ENSG00000103550_myeloid_DC	16	18718227	20718227	0	1	0	0	0	0	0	0	0	0	0	0	0	0	0	0	0	0	1	1	1	1	1	0	1	0	0
2150	7	7	0	10	9	1	21	0.48	0.79	7	2	ENSG00000157322, ENSG00000198373	CLEC18A, WWP2	ENSG00000157322_eosinophils	16	68762332	70951334	0	0	0	0	0	1	0	0	0	0	0	0	1	0	1	0	0	0	1	0	1	0	0	0	1	1	0
2151	7	5	2	10	10	0	21	0.48	0.66	7	2	ENSG00000128585, ENSG00000186591	MKLN1, UBE2H	ENSG00000128585_PBMC	7	128952960	132327876	1	0	0	0	0	0	0	0	0	1	0	0	0	0	0	0	0	0	1	1	1	0	0	1	0	0	1
2152	7	6	1	16	16	0	21	0.76	0.81	7	1	ENSG00000070614	NDST1	ENSG00000070614_neutrophils	5	149508131	151508131	0	0	0	0	0	0	0	0	0	0	0	0	0	0	0	0	0	0	1	0	1	0	1	1	1	1	1
2153	7	7	0	19	19	0	21	0.9	0.77	6	3	ENSG00000164136, ENSG00000248810, ENSG00000272632	ENSG00000272632, IL15, LINC02432	ENSG00000248810_non_classical_monocytes	4	140357096	142636583	0	0	0	0	0	0	0	0	0	0	0	0	0	0	0	0	0	0	1	1	1	0	0	1	0	1	1
2154	7	7	0	19	19	0	21	0.9	0.81	7	1	ENSG00000163521	GLB1L	ENSG00000163521_classical_monocytes	2	218245444	220245444	0	0	0	0	0	0	0	0	0	0	0	0	0	0	0	0	0	0	1	1	1	0	1	1	0	1	1
2155	7	7	0	18	18	0	21	0.86	0.73	7	1	ENSG00000230730	ENSG00000230730	ENSG00000230730_classical_monocytes	2	27664540	29664540	0	0	0	0	0	0	0	0	0	0	0	0	0	0	0	0	0	0	1	1	1	0	1	1	1	0	1
2156	7	6	1	14	14	0	21	0.67	0.72	7	2	ENSG00000141524, ENSG00000183077	AFMID, TMC6	ENSG00000183077_intermediate_monocytes	17	77128755	79187362	0	0	1	0	0	0	0	0	0	0	0	1	1	0	0	0	0	0	1	1	1	0	1	0	0	0	0
2157	7	7	0	12	12	0	21	0.57	0.69	7	1	ENSG00000170175	CHRNB1	ENSG00000170175_classical_monocytes	17	6445061	8445061	1	0	0	0	0	0	0	0	0	0	0	0	0	0	0	0	0	0	1	1	1	0	1	0	1	0	1
2158	7	6	1	10	10	0	21	0.48	0.72	6	2	ENSG00000068354, ENSG00000147155	EBP, TBC1D25	ENSG00000147155_NK	X	47521808	49539714	0	0	0	0	0	0	0	0	0	0	0	1	0	0	0	0	1	0	1	1	1	0	1	0	0	0	0
2159	7	7	0	9	9	0	21	0.43	0.66	7	1	ENSG00000108953	YWHAE	ENSG00000108953_intermediate_monocytes	17	400222	2400222	0	0	0	0	0	0	1	0	0	0	0	0	0	0	0	0	1	0	1	1	0	1	1	1	0	0	0
2160	7	6	1	9	9	0	21	0.43	0.69	7	1	ENSG00000049246	PER3	ENSG00000049246_PBMC	1	6784291	8784291	1	0	1	0	0	0	0	0	0	0	0	0	0	0	0	0	0	0	1	0	0	0	1	1	1	0	1
2161	7	5	2	11	11	0	21	0.52	0.69	7	1	ENSG00000285646	ENSG00000285646	ENSG00000285646_naive_B_cells	1	10908152	12908152	1	1	0	0	0	0	0	0	0	0	0	0	1	0	0	0	1	0	0	0	0	0	0	0	1	1	1
2162	7	7	0	19	19	0	21	0.9	0.8	7	1	ENSG00000261218	ENSG00000261218	ENSG00000261218_eosinophils	16	80739626	82739626	1	1	0	0	0	0	0	0	0	0	0	0	0	0	0	0	0	0	0	0	0	1	0	1	1	1	1
2163	7	7	0	12	8	4	21	0.57	0.67	6	2	ENSG00000103355, ENSG00000276791	ENSG00000276791, PRSS33	ENSG00000276791_eosinophils	16	1777319	3787560	1	0	0	0	0	0	0	0	0	0	0	0	0	0	1	0	1	0	0	0	0	0	0	1	1	0	1
2164	7	7	0	10	10	0	21	0.48	0.67	7	1	ENSG00000206573	THUMPD3-AS1	ENSG00000206573_granulocytes	3	8396654	10396654	0	1	0	0	0	0	0	0	0	0	0	0	0	1	0	0	1	0	0	0	0	0	0	1	1	1	1
2165	7	7	0	12	11	1	21	0.57	0.8	3	4	ENSG00000101888, ENSG00000101935, ENSG00000157600, ENSG00000208013	AMMECR1, MIR652, NXT2, TMEM164	ENSG00000157600_neutrophils	X	108536844	111318085	0	0	0	0	0	0	0	0	0	0	0	0	0	0	0	0	0	0	0	0	0	0	0	0	1	1	1
2166	7	7	0	14	14	0	21	0.67	0.76	6	2	ENSG00000124780, ENSG00000164627	KCNK17, KIF6	ENSG00000124780_plasmacytoid_DC	6	38314419	40725408	0	0	0	0	0	0	0	0	0	0	0	0	0	0	0	0	1	1	0	0	0	1	1	1	1	0	0
2167	7	6	1	11	11	0	21	0.52	0.7	5	3	ENSG00000112195, ENSG00000124731, ENSG00000218809	ENSG00000218809, TREM1, TREML2	ENSG00000124731_neutrophils	6	40201149	42286682	0	0	1	0	0	0	0	0	0	0	0	0	0	0	0	0	0	0	0	1	0	0	0	0	1	1	1
2168	7	6	1	16	16	0	21	0.76	0.73	7	1	ENSG00000116198	CEP104	ENSG00000116198_eosinophils	1	2857211	4857211	1	0	0	0	0	0	0	0	0	0	0	0	0	0	0	0	0	0	0	1	1	1	0	0	1	1	1
2169	7	7	0	16	4	12	21	0.76	0.74	7	1	ENSG00000168404	MLKL	ENSG00000168404_granulocytes	16	73700862	75700862	0	0	0	0	0	0	0	1	0	1	0	1	0	0	0	0	1	0	0	0	0	0	0	0	1	1	1
2170	7	7	0	14	8	6	21	0.67	0.7	5	3	ENSG00000179583, ENSG00000262151, ENSG00000262488	CIITA, ENSG00000262151, ENSG00000262488	ENSG00000262151_memory_B_cells	16	9841544	11888752	1	1	0	0	0	0	0	0	0	0	0	0	1	0	0	0	0	0	0	0	1	0	0	0	1	0	0
2171	7	6	1	13	13	0	21	0.62	0.69	7	1	ENSG00000205356	TECPR1	ENSG00000205356_memory_Treg	7	97252232	99252232	1	1	1	0	0	0	0	0	0	0	1	0	0	0	1	0	0	0	0	0	0	1	0	0	1	0	0
2172	7	2	5	11	9	2	21	0.52	0.68	7	2	ENSG00000127948, ENSG00000146701	MDH2, POR	ENSG00000146701_neutrophils	7	74915155	77048106	1	1	0	0	0	0	1	0	0	1	0	0	0	0	0	0	0	0	1	0	0	0	0	0	1	1	0
2173	7	4	3	6	4	2	21	0.29	0.73	6	4	ENSG00000145723, ENSG00000145725, ENSG00000145730, ENSG00000181751	GIN1, MACIR, PAM, PPIP5K2	ENSG00000145730_neutrophils	5	101755305	104258763	0	0	0	0	0	1	0	0	0	0	0	0	0	0	0	1	0	0	0	1	0	0	0	0	1	1	1
2174	7	5	2	8	8	0	21	0.38	0.69	6	2	ENSG00000129625, ENSG00000134982	APC, REEP5	ENSG00000134982_non_classical_monocytes	5	111737885	113922227	1	0	0	0	0	0	0	0	0	0	0	0	0	0	0	0	0	0	0	0	1	1	0	0	1	1	1
2175	7	7	0	9	9	0	21	0.43	0.71	6	2	ENSG00000183570, ENSG00000280604	ENSG00000280604, PCBP3	ENSG00000183570_eosinophils	21	44643725	46914296	0	0	0	0	1	1	0	1	0	1	1	0	0	0	0	0	0	0	0	0	0	0	0	0	1	0	0
2176	7	6	1	16	16	0	21	0.76	0.81	7	1	ENSG00000269378	ITGB1P1	ENSG00000269378_naive_B_cells	19	13622242	15622242	1	0	0	0	0	0	0	0	0	0	0	0	0	0	0	0	0	0	0	1	1	1	0	0	1	1	1
2177	7	5	2	7	7	0	21	0.33	0.65	7	1	ENSG00000188171	ZNF626	ENSG00000188171_naive_B_cells	19	19661571	21661571	1	1	0	0	0	1	0	0	0	1	0	0	0	0	0	0	0	0	0	0	0	0	0	0	1	1	1
2178	7	7	0	16	16	0	21	0.76	0.75	3	3	ENSG00000258476, ENSG00000258754, ENSG00000258831	ENSG00000258831, LINC01579, LINC02207	ENSG00000258754_neutrophils	15	92835490	94900599	0	0	0	0	0	0	0	0	0	0	0	0	0	0	0	0	0	0	0	0	0	0	0	0	1	1	1
2179	7	6	1	16	16	0	21	0.76	0.75	7	1	ENSG00000170779	CDCA4	ENSG00000170779_eosinophils	14	104021083	106021083	0	0	0	0	0	0	0	0	0	0	0	0	1	1	1	1	1	0	0	0	0	0	0	1	1	0	0
2180	7	6	1	12	12	0	21	0.57	0.67	7	1	ENSG00000164032	H2AZ1	ENSG00000164032_eosinophils	4	98950275	100950275	0	0	0	1	0	0	0	1	0	0	1	0	0	0	1	0	1	0	0	0	0	0	0	0	1	1	0
2181	7	4	3	12	12	0	21	0.57	0.73	7	1	ENSG00000226266	ENSG00000226266	ENSG00000226266_eosinophils	2	158712430	160712430	0	0	0	0	0	0	0	0	0	0	1	1	0	0	1	1	0	0	0	0	1	0	1	0	1	0	0
2182	7	7	0	6	6	0	21	0.29	0.68	7	1	ENSG00000182173	TSEN54	ENSG00000182173_eosinophils	17	74516528	76516528	0	0	0	0	1	1	1	0	1	0	0	0	0	1	0	0	0	0	0	0	0	0	0	0	1	0	1
2183	7	5	2	13	11	2	21	0.62	0.73	7	1	ENSG00000108861	DUSP3	ENSG00000108861_NK	17	42778977	44778977	1	0	0	0	0	0	0	0	1	0	0	0	0	0	1	0	1	0	0	0	1	0	0	0	1	1	0
2184	7	5	2	8	8	0	21	0.38	0.68	7	1	ENSG00000145016	RUBCN	ENSG00000145016_eosinophils	3	196736904	198736904	0	0	0	1	0	1	0	0	0	0	0	0	0	0	1	1	0	0	0	0	0	0	0	0	1	1	1
2185	7	6	1	11	11	0	21	0.52	0.75	5	3	ENSG00000182782, ENSG00000255398, ENSG00000256249	ENSG00000256249, HCAR2, HCAR3	ENSG00000182782_non_classical_monocytes	12	121687125	123716811	0	0	0	0	0	0	0	0	0	0	0	0	0	0	0	0	0	0	0	0	1	0	1	0	1	1	1
2186	7	7	0	15	15	0	21	0.71	0.78	4	2	ENSG00000256783, ENSG00000256875	ENSG00000256783, ENSG00000256875	ENSG00000256783_naive_B_cells	12	131457160	133462242	1	1	0	1	0	0	0	0	0	0	0	0	0	0	0	0	0	0	0	0	0	0	0	0	1	0	0
2187	7	7	0	6	6	0	21	0.29	0.65	7	1	ENSG00000120451	SNX19	ENSG00000120451_granulocytes	11	129916479	131916479	0	0	0	0	1	0	0	0	0	0	0	1	1	1	0	0	0	0	0	0	0	0	0	1	1	0	1
2188	7	6	1	9	9	0	21	0.43	0.73	6	2	ENSG00000026950, ENSG00000112763	BTN2A1, BTN3A1	ENSG00000026950_naive_CD8	6	25402275	27457955	0	0	0	0	0	0	1	0	0	1	0	1	0	0	0	0	0	0	0	0	1	0	0	1	1	0	0
2189	7	4	3	10	6	4	21	0.48	0.69	6	3	ENSG00000124549, ENSG00000146109, ENSG00000181315	ABT1, BTN2A3P, ZNF322	ENSG00000181315_eosinophils	6	25422119	27659746	0	0	0	0	0	0	0	0	0	0	1	0	0	0	0	0	0	0	1	0	1	0	1	0	1	0	1
2190	7	3	4	15	15	0	21	0.71	0.66	7	1	ENSG00000184319	RPL23AP82	ENSG00000184319_naive_B_cells	22	49798655	51798655	1	0	0	0	0	0	0	0	0	0	1	0	0	0	1	0	0	1	1	0	0	0	0	1	1	0	0
2191	7	5	2	7	7	0	21	0.33	0.68	7	1	ENSG00000117640	MTFR1L	ENSG00000117640_eosinophils	1	24819954	26819954	0	0	0	0	0	0	0	0	0	1	1	0	0	0	0	0	1	1	0	0	0	0	0	1	1	0	1
2192	7	7	0	11	6	5	21	0.52	0.74	3	3	ENSG00000198089, ENSG00000236132, ENSG00000241878	ENSG00000236132, PISD, SFI1	ENSG00000241878_neutrophils	22	30496536	32817491	0	0	0	0	0	0	0	0	0	0	0	0	0	0	0	0	0	0	0	0	0	0	0	0	1	1	1
2193	7	6	1	13	8	5	21	0.62	0.68	7	2	ENSG00000084112, ENSG00000110880	CORO1C, SSH1	ENSG00000110880_memory_CD4	12	107731518	109857583	0	0	0	0	1	1	0	0	0	0	0	0	0	1	0	1	1	0	0	0	0	0	0	0	1	1	0
2194	7	6	1	9	9	0	21	0.43	0.64	7	1	ENSG00000032742	IFT88	ENSG00000032742_Th2	13	19567157	21567157	0	0	0	0	0	0	1	0	0	0	1	0	1	1	0	0	0	0	0	0	0	0	0	1	1	0	1
2195	7	5	2	14	12	2	21	0.67	0.69	7	2	ENSG00000122678, ENSG00000136279	DBNL, POLM	ENSG00000122678_granulocytes	7	43044702	45082530	1	1	0	0	1	0	0	0	0	0	0	0	1	0	1	0	0	0	0	0	0	0	0	0	1	0	1
2196	7	6	1	16	16	0	21	0.76	0.75	7	1	ENSG00000213626	LBH	ENSG00000213626_eosinophils	2	29231534	31231534	0	0	0	0	0	0	0	1	0	1	0	0	0	0	0	0	0	0	0	1	0	1	0	0	1	1	1
2197	7	4	3	12	12	0	21	0.57	0.71	7	1	ENSG00000168016	TRANK1	ENSG00000168016_neutrophils	3	35945054	37945054	1	1	0	0	1	1	0	0	0	0	0	0	1	0	0	0	0	0	0	0	0	0	0	0	0	1	1
2198	7	5	2	12	6	6	21	0.57	0.68	5	2	ENSG00000137996, ENSG00000224616	RTCA, RTCA-AS1	ENSG00000224616_granulocytes	1	99266179	101266216	0	0	0	0	1	0	0	0	0	0	0	0	0	0	1	0	0	0	0	1	1	0	0	0	0	0	1
2199	7	5	2	14	14	0	21	0.67	0.68	7	1	ENSG00000160179	ABCG1	ENSG00000160179_memory_CD8	21	41219140	43219140	0	1	0	0	0	1	1	0	0	0	0	0	1	0	0	1	0	0	0	0	0	0	0	0	0	1	1
2200	7	5	2	12	9	3	21	0.57	0.7	3	5	ENSG00000169020, ENSG00000169026, ENSG00000185619, ENSG00000215375, ENSG00000272588	ATP5ME, ENSG00000272588, MYL5, PCGF3, SLC49A3	ENSG00000185619_neutrophils	4	-325724	1757740	0	0	0	0	0	0	0	0	0	0	0	0	0	0	0	0	0	0	0	0	0	1	0	0	0	1	1
2201	7	6	1	13	10	3	21	0.62	0.76	5	3	ENSG00000010295, ENSG00000111640, ENSG00000111642	CHD4, GAPDH, IFFO1	ENSG00000010295_neutrophils	12	5534517	7607379	0	0	0	0	0	0	0	0	0	0	0	0	0	0	0	0	0	1	0	1	1	0	0	0	0	1	1
2202	7	5	2	11	9	2	21	0.52	0.75	3	6	ENSG00000137752, ENSG00000137757, ENSG00000196954, ENSG00000204397, ENSG00000255221, ENSG00000289383	CARD16, CARD17, CASP1, CASP4, CASP5, ENSG00000289383	ENSG00000137752_granulocytes	11	103968574	106181864	0	0	0	0	0	0	0	1	0	0	0	0	0	0	0	0	0	0	0	0	0	0	0	0	0	1	1
2203	7	7	0	7	7	0	21	0.33	0.66	7	1	ENSG00000213024	NUP62	ENSG00000213024_TCR_gd	19	48929504	50929504	0	0	0	1	0	1	0	0	0	0	1	0	0	0	1	0	1	0	0	0	0	0	0	0	0	1	1
2204	7	4	3	10	8	2	21	0.48	0.65	6	3	ENSG00000105443, ENSG00000105447, ENSG00000185453	CYTH2, GRWD1, ZSWIM9	ENSG00000105443_neutrophils	19	47170680	49469369	0	0	0	1	1	0	0	0	0	1	0	0	0	0	0	0	0	0	0	0	1	0	0	0	0	1	1
2205	7	6	1	17	17	0	21	0.81	0.74	5	2	ENSG00000156411, ENSG00000156414	ATP5MJ, TDRD9	ENSG00000156411_granulocytes	14	102921529	104928456	0	1	0	0	0	0	0	0	0	0	0	0	1	0	0	0	1	0	0	0	0	0	0	0	0	1	1
2206	7	4	3	13	5	8	21	0.62	0.75	7	4	ENSG00000154813, ENSG00000154814, ENSG00000271964, ENSG00000272529	DPH3, ENSG00000271964, ENSG00000272529, OXNAD1	ENSG00000154813_neutrophils	3	15264943	17345126	0	0	0	0	0	0	0	0	1	0	1	0	1	1	0	0	0	0	0	0	0	1	0	0	0	1	1
2207	7	5	2	13	13	0	21	0.62	0.72	6	2	ENSG00000120262, ENSG00000146476	ARMT1, CCDC170	ENSG00000120262_non_classical_monocytes	6	150452466	152494017	0	0	0	0	0	0	0	0	0	0	0	0	0	0	0	1	1	0	0	1	1	0	0	0	0	1	1
2208	7	4	3	20	20	0	21	0.95	0.7	7	1	ENSG00000169021	UQCRFS1	ENSG00000169021_naive_Treg	19	28213151	30213151	0	0	0	0	0	0	0	0	0	1	1	0	1	0	0	0	0	1	0	1	0	0	1	1	0	0	0
2209	7	7	0	18	18	0	21	0.86	0.74	7	1	ENSG00000096996	IL12RB1	ENSG00000096996_MAIT	19	17086934	19086934	0	0	0	0	0	0	0	1	0	0	1	0	1	1	0	1	1	1	0	0	0	0	0	0	0	0	0
2210	7	6	1	10	10	0	21	0.48	0.68	7	1	ENSG00000196511	TPK1	ENSG00000196511_memory_CD8	7	143836053	145836053	0	1	0	0	0	1	0	0	0	0	0	0	1	0	0	1	1	0	0	1	0	0	0	1	0	0	0
2211	7	7	0	8	8	0	21	0.38	0.68	7	1	ENSG00000227032	RPS2P36	ENSG00000227032_memory_B_cells	10	95621707	97621707	1	1	0	0	0	0	0	0	0	0	0	0	1	0	0	0	1	0	0	1	1	0	1	0	0	0	0
2212	7	3	4	12	12	0	21	0.57	0.75	7	1	ENSG00000288075	ENSG00000288075	ENSG00000288075_intermediate_monocytes	4	8381269	10381269	0	1	0	0	0	1	0	0	0	0	1	0	0	0	0	0	0	0	1	1	1	0	0	1	0	0	0
2213	7	5	2	11	11	0	21	0.52	0.67	7	1	ENSG00000023228	NDUFS1	ENSG00000023228_intermediate_monocytes	2	205159444	207159444	0	1	0	0	0	0	0	1	0	0	0	0	1	0	0	0	0	0	0	1	1	0	1	1	0	0	0
2214	7	4	3	6	6	0	21	0.29	0.65	7	1	ENSG00000185596	WASH3P	ENSG00000185596_naive_B_cells	15	100966075	102966075	1	0	0	0	0	0	1	1	0	0	0	0	0	0	1	1	0	0	0	1	1	0	0	0	0	0	0
2215	7	3	4	9	9	0	21	0.43	0.68	6	2	ENSG00000155906, ENSG00000181472	RMND1, ZBTB2	ENSG00000181472_non_classical_monocytes	6	150391559	152452126	1	0	0	0	0	0	0	0	0	0	0	0	0	0	0	0	0	0	0	1	1	0	0	1	0	1	1
2216	7	7	0	10	10	0	21	0.48	0.68	7	1	ENSG00000122674	CCZ1	ENSG00000122674_PBMC	7	4898733	6898733	0	0	0	0	1	1	0	0	0	0	1	0	0	0	1	0	0	0	0	1	1	0	0	1	0	0	0
2217	7	4	3	10	10	0	21	0.48	0.63	7	1	ENSG00000224429	LINC00539	ENSG00000224429_PBMC	13	20348721	22348721	0	0	0	0	1	1	0	0	0	0	0	0	1	0	1	0	1	0	0	1	0	0	0	1	0	0	0
2218	7	7	0	11	11	0	21	0.52	0.68	7	1	ENSG00000152359	POC5	ENSG00000152359_memory_B_cells	5	74717437	76717437	1	1	0	0	0	1	0	0	0	0	0	0	0	0	1	0	0	0	0	1	1	0	0	1	0	0	0
2219	7	7	0	9	9	0	21	0.43	0.68	7	1	ENSG00000156804	FBXO32	ENSG00000156804_TCR_gd	8	122541206	124541206	0	0	0	0	1	0	0	0	0	1	1	0	0	0	1	0	0	0	0	1	1	0	0	1	0	0	0
2220	7	7	0	7	7	0	21	0.33	0.65	7	1	ENSG00000171103	TRMT61B	ENSG00000171103_memory_CD8	2	27870309	29870309	1	0	0	0	0	1	0	0	0	0	0	0	1	0	0	0	0	0	0	1	1	1	0	1	0	0	0
2221	7	7	0	13	13	0	21	0.62	0.73	7	1	ENSG00000255422	ENSG00000255422	ENSG00000255422_Th17	11	117704608	119704608	0	0	0	0	1	0	1	1	0	0	1	0	1	1	0	1	0	0	0	0	0	0	0	0	0	0	0
2222	7	6	1	10	10	0	21	0.48	0.68	7	1	ENSG00000101474	APMAP	ENSG00000101474_plasmacytoid_DC	20	23992751	25992751	0	0	0	0	0	0	0	0	0	0	0	0	1	1	1	1	0	1	0	0	0	1	0	1	0	0	0
2223	7	7	0	16	16	0	21	0.76	0.7	7	1	ENSG00000127946	HIP1	ENSG00000127946_NK	7	74738941	76738941	0	0	0	0	0	1	0	0	0	0	0	0	1	1	1	1	1	0	0	0	1	0	0	0	0	0	0
2224	7	7	0	10	10	0	21	0.48	0.69	7	1	ENSG00000162104	ADCY9	ENSG00000162104_NK	16	3116442	5116442	0	0	0	0	0	0	0	0	0	0	0	1	1	1	1	1	1	0	0	0	1	0	0	0	0	0	0
2225	7	5	2	11	11	0	21	0.52	0.69	7	1	ENSG00000164466	SFXN1	ENSG00000164466_MAIT	5	174478560	176478560	0	0	0	0	0	1	1	1	0	0	0	1	1	1	1	0	0	0	0	0	0	0	0	0	0	0	0
2226	7	6	1	7	7	0	21	0.33	0.67	7	1	ENSG00000087206	UIMC1	ENSG00000087206_Th17	5	176006779	178006779	1	1	0	0	0	0	0	1	0	1	0	1	0	1	0	0	0	0	0	0	1	0	0	0	0	0	0
2227	7	6	1	18	18	0	21	0.86	0.8	7	1	ENSG00000275395	FCGBP	ENSG00000275395_NK	19	38934626	40934626	0	0	0	0	0	0	0	0	0	0	0	0	1	1	1	1	1	1	0	0	0	0	0	1	0	0	0
2228	7	5	2	16	11	5	21	0.76	0.68	6	2	ENSG00000104490, ENSG00000253669	GASAL1, NCALD	ENSG00000104490_memory_CD8	8	100790969	103805517	0	0	0	0	0	0	0	0	0	0	1	0	1	1	0	1	1	0	0	0	0	0	0	1	0	0	0
2229	7	7	0	14	14	0	21	0.67	0.7	7	1	ENSG00000138801	PAPSS1	ENSG00000138801_NK	4	106720234	108720234	0	0	0	0	1	0	0	1	0	0	0	0	1	1	1	0	1	0	0	0	0	0	0	1	0	0	0
2230	7	6	1	10	10	0	21	0.48	0.66	7	1	ENSG00000213397	HAUS7	ENSG00000213397_Th1	X	152470576	154470576	1	0	0	0	1	1	0	0	0	1	0	0	0	1	1	0	0	0	0	0	0	0	0	1	0	0	0
2231	7	7	0	21	21	0	21	1	0.95	7	1	ENSG00000228050	TOP3BP1	ENSG00000228050_memory_CD8	22	21224566	23224566	0	1	0	1	1	1	0	0	0	0	0	0	1	1	0	1	0	0	0	0	0	0	0	0	0	0	0
2232	7	5	2	14	14	0	21	0.67	0.7	6	2	ENSG00000179715, ENSG00000247774	PCED1B, PCED1B-AS1	ENSG00000247774_NKT	12	46079621	48216460	0	0	0	0	0	1	1	1	0	0	0	0	1	1	0	1	0	0	0	0	0	0	0	0	0	0	0
2233	7	4	3	11	11	0	21	0.52	0.72	7	1	ENSG00000188191	PRKAR1B	ENSG00000188191_memory_CD8	7	-272719	1727281	0	0	0	0	0	1	1	0	0	0	0	1	1	1	1	1	0	0	0	0	0	0	0	0	0	0	0
2234	7	7	0	19	19	0	21	0.9	0.72	6	2	ENSG00000187260, ENSG00000243836	WDR86, WDR86-AS1	ENSG00000243836_memory_CD4	7	150409161	152410038	0	0	0	0	1	0	0	1	0	0	0	0	1	1	0	1	0	0	0	0	0	0	0	1	0	0	0
2235	7	7	0	9	9	0	21	0.43	0.68	7	1	ENSG00000204677	FAM153CP	ENSG00000204677_Th2	5	177008573	179008573	0	0	0	1	0	1	1	0	0	1	0	0	1	1	0	0	0	0	0	0	0	0	0	1	0	0	0
2236	7	3	4	7	7	0	21	0.33	0.66	7	1	ENSG00000272572	ENSG00000272572	ENSG00000272572_MAIT	10	99912739	101912739	0	0	0	1	0	1	1	1	0	1	0	0	0	1	0	1	0	0	0	0	0	0	0	0	0	0	0
2237	7	7	0	8	8	0	21	0.38	0.65	7	1	ENSG00000148290	SURF1	ENSG00000148290_Th1	9	132356487	134356487	0	0	0	0	0	1	1	0	0	0	0	1	1	1	0	1	1	0	0	0	0	0	0	0	0	0	0
2238	7	6	1	14	14	0	21	0.67	0.84	7	2	ENSG00000138760, ENSG00000138764	CCNG2, SCARB2	ENSG00000138764_MAIT	4	75213824	78157207	1	0	0	0	1	0	0	1	1	0	0	0	1	1	0	1	0	0	0	0	0	0	0	0	0	0	0
2239	7	7	0	11	11	0	21	0.52	0.72	7	1	ENSG00000205542	TMSB4X	ENSG00000205542_memory_CD4	X	11975110	13975110	0	1	0	0	1	1	1	0	0	0	0	0	0	1	0	1	1	0	0	0	0	0	0	0	0	0	0
2240	7	6	1	17	17	0	21	0.81	0.75	7	1	ENSG00000167315	ACAA2	ENSG00000167315_NK	18	48813533	50813533	1	0	0	0	0	0	0	0	0	0	0	0	0	1	0	1	1	1	0	0	1	0	0	1	0	0	0
2241	7	7	0	16	16	0	21	0.76	0.71	7	1	ENSG00000170915	PAQR8	ENSG00000170915_Th1	6	51362151	53362151	0	0	0	1	1	1	1	1	0	0	0	0	1	1	0	0	0	0	0	0	0	0	0	0	0	0	0
2242	7	4	3	7	7	0	21	0.33	0.67	7	1	ENSG00000112697	TMEM30A	ENSG00000112697_MAIT	6	74284792	76284792	1	0	0	0	0	1	0	0	0	1	0	0	0	1	0	1	1	0	0	0	0	0	0	1	0	0	0
2243	7	6	1	16	16	0	21	0.76	0.68	7	2	ENSG00000137941, ENSG00000171517	LPAR3, TTLL7	ENSG00000171517_MAIT	1	82999132	85893206	0	0	0	0	0	1	1	1	1	0	0	0	1	1	0	0	0	0	0	0	0	0	0	0	0	0	1
2244	7	3	4	6	5	1	21	0.29	0.67	6	3	ENSG00000084652, ENSG00000160050, ENSG00000220785	CCDC28B, MTMR9LP, TXLNA	ENSG00000220785_MAIT	1	31179675	33241592	0	0	0	1	0	0	0	0	0	0	0	0	1	1	0	1	0	0	0	0	1	1	0	0	0	0	0
2245	7	6	1	12	12	0	21	0.57	0.73	7	1	ENSG00000188375	H3-5	ENSG00000188375_naive_CD8	12	30792298	32792298	0	1	0	0	1	1	1	0	0	0	0	1	1	1	0	0	0	0	0	0	0	0	0	0	0	0	0
2246	7	5	2	8	8	0	21	0.38	0.67	7	1	ENSG00000272501	ENSG00000272501	ENSG00000272501_Th2	6	30198037	32198037	0	0	0	1	0	1	1	1	0	0	0	0	1	1	0	1	0	0	0	0	0	0	0	0	0	0	0
2247	7	7	0	9	9	0	21	0.43	0.69	7	1	ENSG00000204475	NCR3	ENSG00000204475_NK	6	30593006	32593006	1	1	0	0	0	0	0	1	1	0	0	0	0	1	0	0	1	0	0	0	0	0	0	1	0	0	0
2248	7	6	1	11	11	0	21	0.52	0.67	7	1	ENSG00000117597	UTP25	ENSG00000117597_MAIT	1	208827972	210827972	0	0	0	1	1	0	1	1	0	0	0	0	1	1	0	0	0	0	0	0	0	0	0	1	0	0	0
2249	7	5	2	13	13	0	21	0.62	0.76	7	1	ENSG00000157111	TMEM171	ENSG00000157111_memory_CD8	5	72120575	74120575	0	0	0	0	0	1	0	0	0	0	0	0	1	1	1	1	1	0	0	0	0	0	0	1	0	0	0
2250	7	7	0	14	14	0	21	0.67	0.73	7	1	ENSG00000172661	WASHC2C	ENSG00000172661_myeloid_DC	10	44727266	46727266	0	0	0	0	0	0	0	0	1	0	1	0	0	1	1	0	0	0	0	0	1	0	1	1	0	0	0
2251	7	6	1	14	14	0	21	0.67	0.73	7	1	ENSG00000135919	SERPINE2	ENSG00000135919_NK	2	223039286	225039286	0	0	0	1	0	1	0	0	0	0	0	1	0	1	1	0	1	0	0	0	0	0	0	1	0	0	0
2252	7	6	1	12	12	0	21	0.57	0.65	6	2	ENSG00000124406, ENSG00000251517	ATP8A1, ENSG00000251517	ENSG00000124406_MAIT	4	41657105	43706107	0	0	0	0	0	1	1	1	0	0	0	0	1	1	0	1	0	0	0	0	0	0	0	0	0	0	0
2253	7	5	2	12	12	0	21	0.57	0.77	7	1	ENSG00000135318	NT5E	ENSG00000135318_memory_B_cells	6	84450083	86450083	1	1	1	1	0	0	0	0	1	1	0	0	0	0	0	0	0	0	0	0	0	0	0	1	0	0	0
2254	7	3	4	13	10	3	21	0.62	0.79	6	2	ENSG00000185963, ENSG00000275318	BICD2, ENSG00000275318	ENSG00000185963_memory_B_cells	9	91764833	93841688	1	1	1	0	0	0	0	0	0	0	0	0	0	0	0	0	0	0	0	0	0	1	1	1	0	0	0
2255	7	7	0	15	15	0	21	0.71	0.74	7	2	ENSG00000071967, ENSG00000123600	CYBRD1, METTL8	ENSG00000123600_naive_B_cells	2	170433990	172522474	1	1	0	0	0	0	1	0	0	1	1	0	0	0	1	0	0	0	0	0	0	0	0	1	0	0	0
2256	7	7	0	17	15	2	21	0.81	0.92	4	4	ENSG00000143429, ENSG00000224041, ENSG00000253497, ENSG00000276566	IGKV1-13, IGKV1D-13, IGKV3D-15, LSP1P4	ENSG00000276566_naive_B_cells	2	88046466	92659961	1	1	1	0	0	0	0	0	0	0	0	0	0	0	0	0	0	0	0	0	0	0	0	1	0	0	0
2257	7	7	0	16	16	0	21	0.76	0.73	7	1	ENSG00000137841	PLCB2	ENSG00000137841_Th1	15	39307935	41307935	0	1	0	0	1	1	1	1	0	0	0	0	1	0	0	1	0	0	0	0	0	0	0	0	0	0	0
2258	7	4	3	13	6	7	21	0.62	0.81	4	4	ENSG00000185347, ENSG00000211970, ENSG00000265929, ENSG00000274576	IGHV2-70, IGHV4-61, MIR5195, TEDC1	ENSG00000274576_naive_B_cells	14	104491246	107850999	1	1	1	0	0	0	0	0	0	0	0	0	0	0	0	0	0	0	0	0	0	1	0	0	0	0	0
2259	7	6	1	18	18	0	21	0.86	0.74	7	1	ENSG00000196549	MME	ENSG00000196549_memory_B_cells	3	154080319	156080319	1	1	0	0	1	1	1	1	1	0	0	0	0	0	0	0	0	0	0	0	0	0	0	0	0	0	0
2260	7	5	2	13	13	0	21	0.62	0.74	4	4	ENSG00000074219, ENSG00000104894, ENSG00000104901, ENSG00000268157	CD37, DKKL1, ENSG00000268157, TEAD2	ENSG00000074219_memory_B_cells	19	48335406	50363877	1	1	0	0	0	0	0	1	0	0	0	1	0	0	0	0	0	0	0	0	0	0	0	0	0	0	0
2261	7	7	0	16	16	0	21	0.76	0.69	7	1	ENSG00000233930	KRTAP5-AS1	ENSG00000233930_memory_B_cells	11	572741	2572741	0	1	0	0	0	1	1	1	1	0	0	0	1	0	0	1	0	0	0	0	0	0	0	0	0	0	0
2262	7	4	3	11	11	0	21	0.52	0.7	7	1	ENSG00000227533	SLC2A1-AS1	ENSG00000227533_naive_B_cells	1	41959078	43959078	1	1	0	0	0	1	0	0	1	0	0	0	0	1	0	1	1	0	0	0	0	0	0	0	0	0	0
2263	7	7	0	6	4	2	21	0.29	0.65	7	2	ENSG00000009790, ENSG00000227591	HSD11B1-AS1, TRAF3IP3	ENSG00000009790_memory_CD8	1	208724125	210756053	0	1	0	0	1	1	0	1	0	0	1	0	1	0	0	1	0	0	0	0	0	0	0	0	0	0	0
2264	7	5	2	12	12	0	21	0.57	0.67	7	1	ENSG00000154429	CCSAP	ENSG00000154429_Th2	1	228343047	230343047	0	0	0	0	1	0	1	1	1	0	1	0	0	1	0	0	1	0	0	0	0	0	0	0	0	0	0
2265	7	7	0	21	21	0	21	1	0.77	7	1	ENSG00000260066	ENSG00000260066	ENSG00000260066_Th2	5	725149	2725149	0	0	0	1	1	1	1	1	0	1	1	0	0	0	0	0	0	0	0	0	0	0	0	0	0	0	0
2266	7	6	1	9	9	0	21	0.43	0.7	6	2	ENSG00000168234, ENSG00000264745	TTC39C, TTC39C-AS1	ENSG00000168234_Th1_17	18	23014754	25015339	0	0	0	0	1	0	1	1	1	1	0	0	1	0	0	0	0	0	0	0	0	0	0	0	0	0	0
2267	7	7	0	12	12	0	21	0.57	0.8	7	1	ENSG00000069424	KCNAB2	ENSG00000069424_memory_CD8	1	5045888	7045888	0	0	0	1	1	1	1	0	0	0	0	1	1	0	0	0	1	0	0	0	0	0	0	0	0	0	0
2268	7	7	0	18	18	0	21	0.86	0.74	7	1	ENSG00000142675	CNKSR1	ENSG00000142675_Th17	1	25177491	27177491	0	0	0	1	1	1	1	1	1	0	1	0	0	0	0	0	0	0	0	0	0	0	0	0	0	0	0
2269	7	6	1	17	17	0	21	0.81	0.73	7	2	ENSG00000260910, ENSG00000283199	C13orf46, LINC00565	ENSG00000283199_Th2	13	112928991	114974076	0	0	0	1	1	0	1	1	0	0	0	0	0	1	0	1	0	0	0	0	0	0	0	1	0	0	0
2270	7	7	0	12	12	0	21	0.57	0.73	6	2	ENSG00000197275, ENSG00000265817	FSBP, RAD54B	ENSG00000265817_naive_CD4	8	93436944	95475115	0	0	0	1	1	0	1	0	1	0	0	1	0	0	1	0	0	0	0	0	0	0	0	0	0	0	0
2271	7	5	2	10	10	0	21	0.48	0.73	7	1	ENSG00000138669	PRKG2	ENSG00000138669_Th17	4	80215222	82215222	0	0	0	0	1	1	1	1	0	1	0	0	0	0	0	0	1	0	0	0	0	0	0	1	0	0	0
2272	7	7	0	8	8	0	21	0.38	0.65	7	1	ENSG00000144136	SLC20A1	ENSG00000144136_naive_CD8	2	111645939	113645939	0	0	0	1	1	1	1	0	1	0	0	1	0	0	0	0	0	0	0	0	0	0	0	1	0	0	0
2273	7	6	1	16	16	0	21	0.76	0.75	7	1	ENSG00000140682	TGFB1I1	ENSG00000140682_memory_Treg	16	30472152	32472152	1	0	0	0	1	0	1	1	1	0	1	0	0	0	0	0	0	0	0	0	0	0	0	0	1	0	0
2274	7	5	2	12	12	0	21	0.57	0.75	7	1	ENSG00000166689	PLEKHA7	ENSG00000166689_Th1	11	16014414	18014414	0	0	0	1	1	1	1	1	0	0	0	0	1	0	0	0	0	0	0	0	0	0	0	1	0	0	0
2275	7	5	2	9	9	0	21	0.43	0.7	7	1	ENSG00000010810	FYN	ENSG00000010810_Th17	6	110873452	112873452	0	0	0	1	1	1	1	1	1	0	1	0	0	0	0	0	0	0	0	0	0	0	0	0	0	0	0
2276	7	6	1	12	12	0	21	0.57	0.76	7	1	ENSG00000227195	MIR663AHG	ENSG00000227195_naive_CD4	20	25251511	27251511	0	0	0	1	1	1	1	1	0	0	0	1	0	1	0	0	0	0	0	0	0	0	0	0	0	0	0
2277	7	6	1	9	9	0	21	0.43	0.69	7	1	ENSG00000078177	N4BP2	ENSG00000078177_memory_CD4	4	39056850	41056850	0	0	0	0	1	1	0	0	1	1	0	1	1	0	0	0	0	0	0	0	0	0	0	1	0	0	0
2278	7	6	1	17	17	0	21	0.81	0.73	7	1	ENSG00000226383	LINC01876	ENSG00000226383_memory_CD4	2	155254929	157254929	0	0	0	1	1	1	1	1	0	0	0	0	1	1	0	0	0	0	0	0	0	0	0	0	0	0	0
2279	7	6	1	11	11	0	21	0.52	0.69	7	1	ENSG00000160145	KALRN	ENSG00000160145_Th1	3	123033369	125033369	0	0	0	0	1	1	1	0	0	1	1	0	1	0	0	0	0	0	0	0	0	0	0	1	0	0	0
2280	7	4	3	11	8	3	21	0.52	0.69	6	3	ENSG00000112992, ENSG00000151881, ENSG00000172244	C5orf34, NNT, TMEM267	ENSG00000112992_non_classical_monocytes	5	42483865	44603180	0	0	0	0	0	0	0	1	0	0	1	0	1	0	0	0	0	0	0	0	1	1	0	1	0	0	0
2281	7	6	1	11	11	0	21	0.52	0.68	7	1	ENSG00000065675	PRKCQ	ENSG00000065675_memory_CD8	10	5580276	7580276	0	0	0	0	0	1	1	1	1	0	0	1	1	1	0	0	0	0	0	0	0	0	0	0	0	0	0
2282	7	4	3	10	10	0	21	0.48	0.69	7	1	ENSG00000205221	VIT	ENSG00000205221_NK	2	35696707	37696707	0	0	0	0	0	0	0	0	0	0	0	1	1	0	1	1	1	0	0	0	1	0	0	1	0	0	0
2283	7	6	1	14	13	1	21	0.67	0.72	7	2	ENSG00000143184, ENSG00000143185	XCL1, XCL2	ENSG00000143185_memory_CD8	1	167543997	169576605	0	0	0	0	1	0	0	0	0	0	0	1	1	0	1	1	0	0	0	0	1	0	0	1	0	0	0
2284	7	6	1	7	7	0	21	0.33	0.69	7	1	ENSG00000115604	IL18R1	ENSG00000115604_myeloid_DC	2	101355796	103355796	0	0	0	0	0	0	1	0	0	1	1	0	1	0	1	0	0	0	0	0	0	0	1	1	0	0	0
2285	7	5	2	7	7	0	21	0.33	0.66	7	1	ENSG00000117139	KDM5B	ENSG00000117139_NK	1	201808421	203808421	0	0	0	1	1	0	1	0	0	0	0	1	1	0	0	1	1	0	0	0	0	0	0	0	0	0	0
2286	7	5	2	17	17	0	21	0.81	0.71	7	1	ENSG00000259692	ENSG00000259692	ENSG00000259692_naive_CD4	15	80863728	82863728	0	0	0	1	0	1	1	1	0	1	0	0	1	0	0	0	0	0	0	0	0	0	0	1	0	0	0
2287	7	6	1	11	11	0	21	0.52	0.71	7	1	ENSG00000157303	SUSD3	ENSG00000157303_naive_CD8	9	92058701	94058701	0	0	0	0	0	0	1	1	1	1	1	1	0	1	0	0	0	0	0	0	0	0	0	0	0	0	0
2288	7	4	3	10	9	1	21	0.48	0.65	7	2	ENSG00000136448, ENSG00000232300	FAM215B, NMT1	ENSG00000136448_memory_Treg	17	44061317	47562795	1	0	0	0	0	1	0	0	0	0	1	0	0	0	1	0	0	0	1	0	0	0	1	1	0	0	0
2289	7	7	0	10	10	0	21	0.48	0.68	7	1	ENSG00000072274	TFRC	ENSG00000072274_memory_Treg	3	195082090	197082090	0	0	0	0	0	1	1	1	1	0	1	0	0	0	0	1	0	0	0	0	0	0	0	1	0	0	0
2290	7	7	0	8	8	0	21	0.38	0.7	7	1	ENSG00000135069	PSAT1	ENSG00000135069_memory_Treg	9	77297125	79297125	0	0	0	0	0	1	0	1	1	1	1	1	0	0	0	0	0	0	0	0	0	0	0	1	0	0	0
2291	7	5	2	13	13	0	21	0.62	0.68	6	2	ENSG00000198821, ENSG00000273160	CD247, ENSG00000273160	ENSG00000198821_memory_Treg	1	166459891	168518529	0	0	0	0	0	1	1	1	0	1	1	0	0	0	0	0	1	0	0	0	0	0	0	0	0	0	0
2292	7	4	3	7	4	3	21	0.33	0.68	6	4	ENSG00000109107, ENSG00000109113, ENSG00000132589, ENSG00000264577	ALDOC, ENSG00000264577, FLOT2, RAB34	ENSG00000109107_memory_Treg	17	27576895	29897733	0	0	0	0	0	0	0	1	1	1	1	0	0	0	0	1	0	0	0	0	0	0	0	1	0	0	0
2293	7	7	0	10	10	0	21	0.48	0.68	7	1	ENSG00000103226	NOMO3	ENSG00000103226_Th1	16	15232528	17232528	0	0	1	0	0	1	1	0	0	0	1	1	0	0	0	1	0	0	0	0	0	0	0	0	0	1	0
2294	7	5	2	11	8	3	21	0.52	0.69	6	4	ENSG00000101004, ENSG00000125804, ENSG00000175170, ENSG00000204556	ENSG00000204556, FAM182A, FAM182B, NINL	ENSG00000125804_NK	20	24585531	27018832	1	0	0	0	0	0	0	0	0	1	0	0	0	0	1	0	1	0	0	1	1	0	0	0	0	0	0
2295	7	5	2	6	6	0	21	0.29	0.68	7	2	ENSG00000146094, ENSG00000184840	DOK3, TMED9	ENSG00000184840_Th17	5	176509826	178592203	1	0	0	0	0	0	1	1	1	0	0	0	1	0	1	1	0	0	0	0	0	0	0	0	0	0	0
2296	7	6	1	8	8	0	21	0.38	0.69	7	1	ENSG00000104388	RAB2A	ENSG00000104388_neutrophils	8	59516987	61516987	1	0	0	0	0	1	1	1	0	0	0	0	0	0	0	1	0	0	0	0	1	0	0	0	0	1	0
2297	7	3	4	7	7	0	21	0.33	0.73	5	3	ENSG00000115935, ENSG00000144306, ENSG00000163328	GPR155, SCRN3, WIPF1	ENSG00000163328_naive_B_cells	2	173395730	175597804	1	0	0	1	0	1	1	0	0	0	0	0	0	0	0	0	0	0	0	1	0	0	0	0	0	0	0
2298	7	7	0	12	12	0	21	0.57	0.67	7	1	ENSG00000113643	RARS1	ENSG00000113643_Th2	5	167486471	169486471	1	0	0	0	0	0	1	0	0	1	0	0	0	0	1	0	1	0	0	0	1	0	0	1	0	0	0
2299	7	4	3	14	10	4	21	0.67	0.69	6	2	ENSG00000148572, ENSG00000270421	ENSG00000270421, NRBF2	ENSG00000148572_Th1	10	62133328	64358745	1	1	0	0	0	1	0	1	1	0	0	0	1	0	0	0	0	0	0	0	0	0	0	0	0	0	0
2300	7	6	1	13	13	0	21	0.62	0.67	6	2	ENSG00000170293, ENSG00000234737	CMTM8, KRT18P15	ENSG00000170293_Th2	3	31238680	33258940	0	0	0	1	0	1	1	0	0	1	0	1	0	0	1	0	0	0	0	0	0	0	0	0	0	0	0
2301	7	7	0	16	16	0	21	0.76	0.75	7	1	ENSG00000123360	PDE1B	ENSG00000123360_naive_CD4	12	53549601	55549601	0	0	0	1	0	1	1	0	1	1	0	0	0	0	0	0	1	0	0	0	0	0	0	1	0	0	0
2302	7	4	3	10	8	2	21	0.48	0.71	6	3	ENSG00000226824, ENSG00000234185, ENSG00000243335	ENSG00000226824, ENSG00000234185, KCTD7	ENSG00000243335_TCR_gd	7	65165011	67654513	0	0	0	0	1	0	0	1	0	1	0	1	0	0	1	1	0	0	0	0	0	0	0	0	0	0	0
2303	7	1	6	7	4	3	21	0.33	0.68	6	2	ENSG00000101608, ENSG00000118680	MYL12A, MYL12B	ENSG00000101608_NK	18	2247801	4262133	0	0	0	0	0	0	1	0	1	0	0	1	0	0	1	1	1	0	0	0	0	0	0	0	0	0	0
2304	7	3	4	10	10	0	21	0.48	0.68	6	2	ENSG00000169246, ENSG00000185864	NPIPB3, NPIPB4	ENSG00000169246_Th1_17	16	20405319	22857756	0	1	0	1	0	1	0	0	1	1	0	0	0	0	0	0	0	0	0	0	1	0	0	0	0	0	0
2305	6	6	0	11	11	0	15	0.73	0.77	6	1	ENSG00000167210	LOXHD1	ENSG00000167210_classical_monocytes	18	45657220	47657220	0	0	0	0	0	0	0	0	0	0	0	0	0	0	0	0	0	0	1	1	1	0	0	1	0	1	1
2306	6	4	2	7	7	0	15	0.47	0.71	6	1	ENSG00000257218	GATC	ENSG00000257218_PBMC	12	119446444	121446444	0	1	0	1	1	0	0	0	0	0	0	0	0	0	0	0	1	0	1	0	0	0	0	1	0	0	0
2307	6	5	1	9	9	0	15	0.6	0.73	6	2	ENSG00000197061, ENSG00000272462	ENSG00000272462, H4C3	ENSG00000272462_classical_monocytes	6	24992662	27103933	0	0	0	0	0	0	0	0	1	0	0	0	0	0	1	0	0	0	1	1	0	0	1	0	1	0	0
2308	6	5	1	8	8	0	15	0.53	0.65	6	1	ENSG00000005075	POLR2J	ENSG00000005075_granulocytes	7	101478922	103478922	0	0	0	0	0	0	0	0	1	0	1	0	1	0	0	0	0	0	1	0	0	0	1	0	0	0	1
2309	6	5	1	11	10	1	15	0.73	0.9	5	2	ENSG00000085265, ENSG00000130558	FCN1, OLFM1	ENSG00000085265_classical_monocytes	9	133917912	136087668	0	0	0	0	0	0	0	0	0	0	0	0	0	0	0	0	1	0	1	1	0	0	1	1	0	0	0
2310	6	6	0	14	14	0	15	0.93	0.74	5	2	ENSG00000085265, ENSG00000130558	FCN1, OLFM1	ENSG00000085265_neutrophils	9	133917912	136087668	0	0	0	0	0	0	0	0	0	0	0	0	0	0	0	0	0	0	1	0	1	0	0	0	1	1	1
2311	6	5	1	9	4	5	15	0.6	0.73	5	4	ENSG00000156261, ENSG00000156265, ENSG00000156273, ENSG00000273464	BACH1, CCT8, ENSG00000273464, MAP3K7CL	ENSG00000156265_classical_monocytes	21	28073648	30657406	0	0	0	1	0	0	0	0	0	0	0	0	0	0	0	0	0	0	1	1	1	0	0	0	0	1	0
2312	6	6	0	10	10	0	15	0.67	0.7	6	1	ENSG00000084093	REST	ENSG00000084093_non_classical_monocytes	4	55907900	57907900	0	0	0	0	0	0	0	0	0	0	0	0	0	0	0	0	0	0	1	1	1	0	1	1	1	0	0
2313	6	5	1	6	6	0	15	0.4	0.65	6	3	ENSG00000083828, ENSG00000204514, ENSG00000269343	ZNF586, ZNF587B, ZNF814	ENSG00000269343_granulocytes	19	56769676	58889037	0	0	1	0	0	0	0	0	0	0	0	0	0	0	0	0	0	0	1	1	0	0	0	0	1	1	1
2314	6	5	1	6	6	0	15	0.4	0.69	6	1	ENSG00000035681	NSMAF	ENSG00000035681_myeloid_DC	8	57659853	59659853	1	0	0	0	0	1	0	0	1	0	0	0	0	0	0	0	0	0	1	0	0	0	1	1	0	0	0
2315	6	6	0	13	13	0	15	0.87	0.71	6	1	ENSG00000120889	TNFRSF10B	ENSG00000120889_naive_B_cells	8	22069031	24069031	1	0	0	0	0	0	0	0	0	0	1	0	0	0	0	0	0	0	1	1	1	0	0	1	0	0	0
2316	6	6	0	11	11	0	15	0.73	0.68	6	2	ENSG00000100532, ENSG00000131979	CGRRF1, GCH1	ENSG00000131979_non_classical_monocytes	14	53509906	55902826	0	0	0	0	0	0	0	0	0	0	1	0	0	0	1	0	0	0	1	1	1	0	0	1	0	0	0
2317	6	6	0	15	15	0	15	1	0.84	6	1	ENSG00000019169	MARCO	ENSG00000019169_intermediate_monocytes	2	117942194	119942194	0	0	0	0	0	0	0	0	0	0	0	0	0	0	0	0	1	0	1	1	1	0	1	1	0	0	0
2318	6	6	0	5	4	1	15	0.33	0.72	5	3	ENSG00000162881, ENSG00000162882, ENSG00000289082	ENSG00000289082, HAAO, OXER1	ENSG00000162881_classical_monocytes	2	41764261	43795326	1	0	0	0	0	0	0	0	0	0	0	0	0	0	0	0	0	0	1	0	1	0	1	1	0	0	0
2319	6	6	0	15	15	0	15	1	0.85	6	1	ENSG00000242498	ARPIN	ENSG00000242498_classical_monocytes	15	88912952	90912952	0	0	0	0	0	0	0	0	0	0	0	0	0	0	0	0	1	0	1	1	1	0	1	1	0	0	0
2320	6	6	0	15	15	0	15	1	0.87	6	1	ENSG00000108395	TRIM37	ENSG00000108395_neutrophils	17	58106880	60106880	1	0	0	0	0	0	0	0	0	0	0	0	0	0	0	0	0	0	1	0	1	0	0	1	0	1	1
2321	6	5	1	6	6	0	15	0.4	0.65	6	1	ENSG00000114405	C3orf14	ENSG00000114405_intermediate_monocytes	3	61319022	63319022	0	0	0	0	0	0	0	0	0	0	0	0	1	0	0	0	0	0	1	1	1	0	0	1	1	0	0
2322	6	6	0	5	5	0	15	0.33	0.68	6	1	ENSG00000153029	MR1	ENSG00000153029_intermediate_monocytes	1	180033983	182033983	0	0	0	0	0	0	0	0	0	0	0	0	0	0	1	0	0	0	1	1	1	0	1	1	0	0	0
2323	6	4	2	8	7	1	15	0.53	0.7	5	2	ENSG00000099985, ENSG00000279159	ENSG00000279159, OSM	ENSG00000279159_PBMC	22	29028236	31266851	0	0	0	0	0	0	0	0	0	1	0	0	0	0	0	0	0	0	1	0	1	0	0	1	0	0	1
2324	6	6	0	15	15	0	15	1	0.89	6	1	ENSG00000260135	MMP2-AS1	ENSG00000260135_myeloid_DC	16	54462297	56462297	0	0	0	0	0	0	0	0	0	0	0	0	0	0	0	0	0	0	1	1	1	1	1	1	0	0	0
2325	6	5	1	11	11	0	15	0.73	0.77	6	1	ENSG00000066654	THUMPD1	ENSG00000066654_intermediate_monocytes	16	19741818	21741818	0	0	0	0	0	0	0	0	0	0	0	0	0	0	1	0	0	0	1	1	1	0	1	0	0	1	0
2326	6	6	0	9	9	0	15	0.6	0.76	6	1	ENSG00000067836	ROGDI	ENSG00000067836_classical_monocytes	16	3802633	5802633	0	0	0	0	0	0	0	0	0	0	0	0	0	0	0	0	1	0	1	1	1	0	1	1	0	0	0
2327	6	4	2	8	5	3	15	0.53	0.74	5	2	ENSG00000013364, ENSG00000280789	MVP, PAGR1	ENSG00000013364_NK	16	28816152	30820462	0	0	0	0	0	0	0	0	0	0	0	0	0	0	0	0	1	0	1	1	0	0	1	1	0	0	0
2328	6	6	0	8	8	0	15	0.53	0.72	6	1	ENSG00000106610	STAG3L4	ENSG00000106610_non_classical_monocytes	7	66305987	68305987	0	0	0	1	0	0	0	0	0	0	0	0	0	1	1	0	1	0	1	0	1	0	0	0	0	0	0
2329	6	6	0	15	15	0	15	1	0.82	6	1	ENSG00000155849	ELMO1	ENSG00000155849_eosinophils	7	36448864	38448864	0	0	0	0	0	0	0	0	0	0	0	0	0	0	0	0	0	0	1	0	1	0	0	1	1	1	1
2330	6	6	0	9	9	0	15	0.6	0.72	6	1	ENSG00000106034	CPED1	ENSG00000106034_plasmacytoid_DC	7	119988711	121988711	0	0	0	0	0	0	0	0	0	0	0	0	0	0	0	0	0	0	1	1	1	1	0	1	1	0	0
2331	6	6	0	13	13	0	15	0.87	0.79	6	1	ENSG00000164265	SCGB3A2	ENSG00000164265_classical_monocytes	5	146878711	148878711	0	0	0	0	0	0	0	0	0	0	0	0	0	0	0	0	0	0	1	1	1	0	0	1	1	0	1
2332	6	6	0	11	10	1	15	0.73	0.8	5	2	ENSG00000281162, ENSG00000288948	ENSG00000288948, LINC01127	ENSG00000281162_neutrophils	2	100797890	102962056	0	0	0	0	0	0	0	0	0	0	0	0	0	0	0	0	0	0	1	1	0	0	0	1	0	1	1
2333	6	6	0	10	10	0	15	0.67	0.69	6	1	ENSG00000225434	LINC01504	ENSG00000225434_non_classical_monocytes	9	71305464	73305464	0	0	0	0	0	0	0	0	0	0	0	0	0	1	0	0	0	0	1	1	1	0	0	1	1	0	0
2334	6	6	0	13	13	0	15	0.87	0.74	5	2	ENSG00000135046, ENSG00000165092	ALDH1A1, ANXA1	ENSG00000135046_classical_monocytes	9	71953053	74151865	0	0	0	0	0	0	0	0	0	0	0	0	0	0	0	0	0	0	1	1	0	0	0	1	0	1	1
2335	6	5	1	8	5	3	15	0.53	0.73	6	2	ENSG00000119509, ENSG00000234709	INVS, UPF3AP3	ENSG00000234709_MAIT	9	98999069	101099243	1	0	0	0	0	0	0	0	1	0	0	0	0	1	0	0	0	0	1	1	0	0	1	0	0	0	0
2336	6	5	1	12	12	0	15	0.8	0.71	6	1	ENSG00000130640	TUBGCP2	ENSG00000130640_classical_monocytes	10	132308872	134308872	0	0	0	0	0	0	0	0	0	0	0	0	0	0	0	0	1	0	1	1	1	0	1	1	0	0	0
2337	6	6	0	15	15	0	15	1	0.78	6	1	ENSG00000249274	PDLIM1P4	ENSG00000249274_neutrophils	3	97782188	99782188	0	0	0	0	0	0	0	0	0	0	0	0	0	0	0	0	0	0	1	0	0	0	1	1	1	1	1
2338	6	6	0	6	6	0	15	0.4	0.75	6	1	ENSG00000181458	TMEM45A	ENSG00000181458_myeloid_DC	3	99492619	101492619	0	0	1	0	0	0	0	0	0	0	0	0	0	0	0	0	0	0	1	0	0	1	1	1	1	0	0
2339	6	6	0	15	15	0	15	1	0.8	6	1	ENSG00000204020	LIPN	ENSG00000204020_neutrophils	10	87760020	89760020	0	0	0	0	0	0	0	0	0	0	0	0	0	0	0	0	0	0	1	1	1	0	0	1	0	1	1
2340	6	5	1	11	9	2	15	0.73	0.74	5	2	ENSG00000197894, ENSG00000246090	ADH5, ENSG00000246090	ENSG00000197894_intermediate_monocytes	4	98088788	100088857	0	0	0	0	0	0	0	0	0	0	0	0	0	0	0	0	0	0	1	1	1	0	0	1	1	0	0
2341	6	4	2	10	10	0	15	0.67	0.73	6	1	ENSG00000188342	GTF2F2	ENSG00000188342_neutrophils	13	44120510	46120510	0	0	0	0	0	0	0	0	0	0	0	0	0	0	0	0	0	0	1	1	0	0	1	0	1	1	1
2342	6	5	1	8	8	0	15	0.53	0.7	6	1	ENSG00000100889	PCK2	ENSG00000100889_intermediate_monocytes	14	23094311	25094311	0	0	0	0	0	0	0	0	0	0	0	0	0	0	0	0	0	0	1	1	0	1	1	1	0	0	1
2343	6	6	0	12	8	4	15	0.8	0.78	6	1	ENSG00000104325	DECR1	ENSG00000104325_granulocytes	8	89001477	91001477	0	0	0	0	0	0	0	0	0	0	0	0	0	0	0	0	1	0	1	1	0	0	1	0	0	1	1
2344	6	4	2	7	7	0	15	0.47	0.77	4	3	ENSG00000080815, ENSG00000133961, ENSG00000284930	ENSG00000284930, NUMB, PSEN1	ENSG00000080815_neutrophils	14	72136507	74466167	0	0	0	0	0	0	0	0	0	0	0	0	0	0	0	0	0	0	1	0	0	0	0	0	1	1	1
2345	6	6	0	15	15	0	15	1	0.8	4	2	ENSG00000100519, ENSG00000197930	ERO1A, PSMC6	ENSG00000197930_neutrophils	14	51695558	53707200	0	0	0	0	0	0	0	0	0	0	0	0	0	0	0	0	0	0	1	1	0	0	0	0	0	1	1
2346	6	3	3	6	6	0	15	0.4	0.67	6	1	ENSG00000006607	FARP2	ENSG00000006607_memory_Treg	2	240356285	242356285	0	1	0	0	0	0	0	1	0	0	1	0	1	0	0	0	1	0	1	0	0	0	0	0	0	0	0
2347	6	5	1	10	10	0	15	0.67	0.8	6	1	ENSG00000146215	CRIP3	ENSG00000146215_non_classical_monocytes	6	42308826	44308826	0	0	0	0	0	0	0	0	0	0	0	0	0	0	0	0	1	0	1	1	1	0	1	1	0	0	0
2348	6	6	0	7	7	0	15	0.47	0.74	6	1	ENSG00000144136	SLC20A1	ENSG00000144136_granulocytes	2	111645939	113645939	0	0	0	0	0	0	0	0	0	0	0	0	0	0	0	0	0	0	1	1	1	0	1	0	0	1	1
2349	6	6	0	12	8	4	15	0.8	0.72	6	2	ENSG00000150938, ENSG00000171055	CRIM1, FEZ2	ENSG00000171055_intermediate_monocytes	2	35355778	37598168	0	0	0	0	0	0	0	0	0	0	0	0	0	0	0	0	0	0	1	1	1	0	1	1	0	0	1
2350	6	5	1	8	8	0	15	0.53	0.67	6	1	ENSG00000169432	SCN9A	ENSG00000169432_neutrophils	2	165375944	167375944	0	0	0	0	0	0	0	0	0	0	0	0	0	0	0	0	0	0	1	0	0	1	1	1	0	1	1
2351	6	5	1	11	11	0	15	0.73	0.8	6	2	ENSG00000115414, ENSG00000138363	ATIC, FN1	ENSG00000138363_intermediate_monocytes	2	214312059	216436068	0	0	0	1	0	0	0	0	0	0	0	0	0	0	0	0	0	0	1	1	1	1	1	0	0	0	0
2352	6	6	0	9	9	0	15	0.6	0.77	6	1	ENSG00000115306	SPTBN1	ENSG00000115306_neutrophils	2	53456327	55456327	0	0	0	0	0	0	0	0	0	0	0	0	0	0	0	0	0	0	1	1	0	0	1	0	1	1	1
2353	6	5	1	6	6	0	15	0.4	0.7	6	1	ENSG00000103932	RPAP1	ENSG00000103932_memory_CD8	15	40544257	42544257	0	0	0	0	0	0	0	0	0	0	1	0	1	0	0	0	1	0	1	1	1	0	0	0	0	0	0
2354	6	5	1	9	9	0	15	0.6	0.75	5	2	ENSG00000140395, ENSG00000140403	DNAJA4, WDR61	ENSG00000140395_classical_monocytes	15	77264562	79299609	0	0	0	0	0	0	0	0	0	0	0	0	0	0	0	0	0	0	1	1	0	0	1	1	0	1	0
2355	6	4	2	9	9	0	15	0.6	0.7	5	2	ENSG00000022267, ENSG00000129680	FHL1, MAP7D3	ENSG00000129680_non_classical_monocytes	X	135197047	137251400	0	1	0	0	0	0	0	0	0	0	0	0	0	0	0	0	0	0	1	1	1	0	0	0	1	0	0
2356	6	6	0	13	13	0	15	0.87	0.8	6	1	ENSG00000138829	FBN2	ENSG00000138829_intermediate_monocytes	5	127538245	129538245	0	0	0	0	0	0	0	0	0	0	0	0	0	0	0	0	0	0	1	1	1	0	1	1	0	1	0
2357	6	5	1	5	4	1	15	0.33	0.67	6	2	ENSG00000008283, ENSG00000170921	CYB561, TANC2	ENSG00000170921_non_classical_monocytes	17	61966235	64446306	0	0	0	0	0	0	0	0	1	0	0	0	0	0	0	0	1	0	1	1	1	0	0	0	1	0	0
2358	6	5	1	6	6	0	15	0.4	0.73	5	3	ENSG00000071889, ENSG00000102178, ENSG00000126903	FAM3A, SLC10A3, UBL4A	ENSG00000071889_classical_monocytes	X	153486615	155516232	0	0	0	0	0	0	0	0	0	0	0	0	0	0	0	0	0	0	1	1	1	1	0	1	0	0	0
2359	6	6	0	14	14	0	15	0.93	0.86	5	2	ENSG00000171657, ENSG00000171659	GPR34, GPR82	ENSG00000171659_classical_monocytes	X	40688973	42724181	0	0	0	0	0	0	0	0	0	0	0	0	0	0	0	0	0	0	1	1	1	0	1	1	0	0	0
2360	6	6	0	10	10	0	15	0.67	0.69	6	1	ENSG00000161692	DBF4B	ENSG00000161692_classical_monocytes	17	43708665	45708665	0	0	0	0	0	0	0	0	0	0	0	1	0	0	0	0	0	0	1	0	1	0	0	1	0	1	1
2361	6	6	0	10	10	0	15	0.67	0.7	4	3	ENSG00000010671, ENSG00000102393, ENSG00000196440	ARMCX4, BTK, GLA	ENSG00000102393_PBMC	X	100386191	102485456	0	0	0	0	0	0	0	0	0	0	0	0	0	0	0	0	0	0	1	0	0	0	0	1	0	1	1
2362	6	4	2	8	8	0	15	0.53	0.71	6	2	ENSG00000133678, ENSG00000230091	TMEM254, TMEM254-AS1	ENSG00000230091_memory_CD8	10	79078665	81078895	0	0	0	0	0	0	0	0	0	0	0	0	1	0	0	0	1	0	1	0	1	1	0	1	0	0	0
2363	6	5	1	8	8	0	15	0.53	0.7	6	2	ENSG00000114779, ENSG00000259956	ABHD14B, RBM15B	ENSG00000114779_myeloid_DC	3	50391285	52974049	0	0	0	0	0	0	0	1	0	0	1	0	0	0	0	0	1	0	1	0	0	0	1	1	0	0	0
2364	6	6	0	12	12	0	15	0.8	0.74	5	2	ENSG00000101546, ENSG00000226742	HSBP1L1, RBFA	ENSG00000226742_neutrophils	18	78964643	81034434	0	0	0	0	0	0	0	0	0	0	0	0	0	1	0	0	0	0	1	0	0	0	0	0	1	1	1
2365	6	5	1	7	7	0	15	0.47	0.66	6	1	ENSG00000257815	PRANCR	ENSG00000257815_Th2	12	69243366	71243366	0	0	0	0	0	0	1	0	0	0	0	0	0	0	0	0	0	0	1	0	1	0	1	0	1	0	1
2366	6	6	0	15	15	0	15	1	0.88	6	1	ENSG00000060982	BCAT1	ENSG00000060982_intermediate_monocytes	12	23949101	25949101	0	0	0	0	0	0	0	0	0	0	0	0	0	0	0	0	0	0	1	1	1	0	0	1	0	1	1
2367	6	4	2	9	5	4	15	0.6	0.79	6	2	ENSG00000123472, ENSG00000159658	ATPAF1, EFCAB14	ENSG00000159658_naive_B_cells	1	45668364	47719114	1	0	0	0	0	1	1	0	0	0	0	0	1	0	0	1	0	0	1	0	0	0	0	0	0	0	0
2368	6	4	2	7	7	0	15	0.47	0.63	6	1	ENSG00000100650	SRSF5	ENSG00000100650_naive_B_cells	14	68767142	70767142	1	0	0	0	0	0	0	0	0	1	0	1	0	0	0	0	0	0	1	0	0	0	1	0	0	0	1
2369	6	6	0	13	13	0	15	0.87	0.8	6	1	ENSG00000143847	PPFIA4	ENSG00000143847_classical_monocytes	1	202026491	204026491	0	0	0	0	0	0	0	0	0	0	0	0	0	0	0	0	0	0	1	1	1	0	1	1	1	0	0
2370	6	5	1	8	4	4	15	0.53	0.69	5	3	ENSG00000121766, ENSG00000168528, ENSG00000229447	ENSG00000229447, SERINC2, ZCCHC17	ENSG00000229447_TCR_gd	1	30263681	32413213	1	0	0	0	0	0	0	0	1	0	0	0	0	0	1	0	0	0	1	1	0	0	0	0	0	0	0
2371	6	6	0	15	15	0	15	1	0.8	6	1	ENSG00000122223	CD244	ENSG00000122223_intermediate_monocytes	1	159862887	161862887	0	0	0	0	0	0	0	0	1	0	0	0	0	0	0	0	0	0	1	1	1	0	1	1	0	0	0
2372	6	5	1	11	11	0	15	0.73	0.77	6	4	ENSG00000117281, ENSG00000131788, ENSG00000186141, ENSG00000198483	ANKRD35, CD160, PIAS3, POLR3C	ENSG00000198483_classical_monocytes	1	144719499	146885866	0	0	0	0	0	0	0	0	0	0	0	0	0	1	0	0	0	0	1	1	0	0	1	1	0	1	0
2373	6	5	1	9	7	2	15	0.6	0.74	5	3	ENSG00000112701, ENSG00000196586, ENSG00000252498	MYO6, RNU6-1016P, SENP6	ENSG00000112701_neutrophils	6	74601880	76749239	0	0	0	0	0	1	0	0	0	0	0	0	0	0	0	0	0	0	1	1	0	0	0	0	0	1	1
2374	6	6	0	11	11	0	15	0.73	0.86	6	1	ENSG00000124491	F13A1	ENSG00000124491_myeloid_DC	6	5320662	7320662	0	0	0	0	0	0	0	0	0	0	0	0	0	0	0	0	0	0	1	1	0	1	1	1	0	1	0
2375	6	5	1	8	8	0	15	0.53	0.66	6	2	ENSG00000122432, ENSG00000285851	ENSG00000285851, SPATA1	ENSG00000285851_non_classical_monocytes	1	83506397	85556688	0	0	0	0	0	0	0	0	0	1	0	0	0	0	0	0	0	0	1	0	1	0	0	1	1	0	1
2376	6	6	0	8	8	0	15	0.53	0.67	5	2	ENSG00000117151, ENSG00000284882	CTBS, ENSG00000284882	ENSG00000284882_neutrophils	1	83574129	85574440	0	0	0	0	0	0	0	0	0	0	0	0	0	0	0	0	1	0	1	0	0	0	0	0	1	1	1
2377	6	5	1	10	10	0	15	0.67	0.72	5	3	ENSG00000228157, ENSG00000265185, ENSG00000279825	ENSG00000228157, ENSG00000279825, SNORD3B-1	ENSG00000228157_naive_B_cells	17	18030857	20093192	1	0	1	0	0	0	0	0	0	0	0	0	0	0	0	0	0	0	1	1	0	0	1	0	0	0	0
2378	6	3	3	7	4	3	15	0.47	0.74	5	3	ENSG00000072134, ENSG00000072210, ENSG00000142494	ALDH3A2, EPN2, SLC47A1	ENSG00000142494_classical_monocytes	17	18237366	20648751	0	0	0	0	1	0	0	0	0	0	0	0	1	0	0	1	0	0	1	1	0	0	0	0	0	0	0
2379	6	6	0	9	6	3	15	0.6	0.73	6	1	ENSG00000100300	TSPO	ENSG00000100300_classical_monocytes	22	42151559	44151559	0	1	0	0	0	0	0	0	0	0	0	1	1	1	0	1	0	0	1	0	0	0	0	0	0	0	0
2380	6	6	0	11	11	0	15	0.73	0.77	6	1	ENSG00000100373	UPK3A	ENSG00000100373_classical_monocytes	22	44284949	46284949	0	0	0	0	0	0	0	0	0	0	0	0	0	0	0	0	0	0	1	1	0	0	1	1	0	1	1
2381	6	6	0	14	14	0	15	0.93	0.72	6	1	ENSG00000093010	COMT	ENSG00000093010_myeloid_DC	22	18941772	20941772	1	0	1	0	0	0	0	0	0	0	0	0	0	0	0	0	0	0	1	1	0	0	1	1	0	0	0
2382	6	6	0	10	10	0	15	0.67	0.8	6	1	ENSG00000100325	ASCC2	ENSG00000100325_naive_B_cells	22	28838274	30838274	1	0	0	0	0	0	0	0	0	0	0	0	0	0	0	0	0	0	1	1	1	1	1	0	0	0	0
2383	6	6	0	15	15	0	15	1	0.84	6	1	ENSG00000133687	TMTC1	ENSG00000133687_classical_monocytes	12	28783942	30783942	0	0	0	0	0	0	0	0	0	0	0	0	0	0	0	0	0	0	1	1	1	0	0	1	0	1	1
2384	6	5	1	10	10	0	15	0.67	0.71	6	1	ENSG00000174600	CMKLR1	ENSG00000174600_classical_monocytes	12	107339311	109339311	0	0	0	0	0	0	0	0	0	0	0	0	0	0	0	0	0	0	1	1	1	1	1	1	0	0	0
2385	6	6	0	12	12	0	15	0.8	0.74	4	2	ENSG00000075151, ENSG00000127483	EIF4G3, HP1BP3	ENSG00000127483_eosinophils	1	19787307	22176897	0	0	0	0	0	0	0	0	0	0	0	0	0	0	0	0	0	0	1	0	0	0	0	0	1	1	1
2386	6	6	0	7	7	0	15	0.47	0.72	6	1	ENSG00000231412	ENSG00000231412	ENSG00000231412_neutrophils	19	42331544	44331544	0	0	0	0	0	0	0	0	0	0	0	0	0	0	0	0	0	0	1	1	0	0	1	1	0	1	1
2387	6	6	0	15	15	0	15	1	0.87	4	2	ENSG00000105609, ENSG00000186818	LILRB4, LILRB5	ENSG00000186818_neutrophils	19	53257273	55662995	0	0	0	0	0	0	0	0	0	0	0	0	0	0	0	0	0	0	1	0	0	0	0	1	0	1	1
2388	6	6	0	14	14	0	15	0.93	0.76	6	1	ENSG00000186431	FCAR	ENSG00000186431_non_classical_monocytes	19	53874235	55874235	0	0	0	0	0	0	0	0	0	0	0	0	0	0	0	0	0	0	1	1	1	0	0	1	0	1	1
2389	6	6	0	10	10	0	15	0.67	0.76	6	1	ENSG00000018280	SLC11A1	ENSG00000018280_intermediate_monocytes	2	217382273	219382273	0	0	0	0	0	0	0	0	0	0	0	0	0	0	0	0	0	0	1	1	1	0	0	1	0	1	1
2390	6	4	2	9	9	0	15	0.6	0.73	6	1	ENSG00000185880	TRIM69	ENSG00000185880_neutrophils	15	43736528	45736528	0	0	0	0	0	0	0	0	0	0	0	0	0	0	0	0	0	0	1	1	1	0	1	0	0	1	1
2391	6	6	0	12	12	0	15	0.8	0.84	4	2	ENSG00000136404, ENSG00000166503	HDGFL3, TM6SF1	ENSG00000136404_classical_monocytes	15	82107645	84207823	0	0	0	0	0	0	0	0	0	0	0	0	0	0	0	0	0	0	1	1	0	0	1	1	0	0	0
2392	6	6	0	12	12	0	15	0.8	0.79	6	1	ENSG00000163597	SNHG16	ENSG00000163597_neutrophils	17	75557733	77557733	0	0	0	0	0	0	0	0	0	0	0	0	0	0	0	0	0	0	1	1	0	0	1	1	0	1	1
2393	6	6	0	15	15	0	15	1	0.94	3	2	ENSG00000009694, ENSG00000232599	ENSG00000232599, TENM1	ENSG00000009694_neutrophils	X	123963817	126204338	0	0	0	0	0	0	0	0	0	0	0	0	0	0	0	0	0	0	1	0	0	0	0	0	0	1	1
2394	6	6	0	11	11	0	15	0.73	0.77	4	2	ENSG00000182463, ENSG00000197670	ENSG00000197670, TSHZ2	ENSG00000182463_granulocytes	20	51972358	54552770	0	0	0	0	0	0	0	0	0	0	0	0	1	0	0	0	0	0	0	0	0	0	0	0	1	1	1
2395	6	6	0	15	15	0	15	1	0.73	6	1	ENSG00000230107	ENSG00000230107	ENSG00000230107_plasmablasts	22	41438023	43438023	0	0	1	0	0	0	0	0	0	0	0	0	0	0	0	0	0	0	0	0	0	1	1	0	1	1	1
2396	6	6	0	8	8	0	15	0.53	0.71	5	2	ENSG00000180233, ENSG00000235859	ENSG00000235859, ZNRF2	ENSG00000180233_naive_B_cells	7	29284597	31371508	1	0	0	0	0	0	0	0	0	0	0	0	0	0	1	0	0	0	0	1	1	0	0	0	1	0	0
2397	6	3	3	5	5	0	15	0.33	0.63	6	1	ENSG00000155660	PDIA4	ENSG00000155660_neutrophils	7	148028505	150028505	0	0	0	0	0	0	0	1	0	0	0	0	0	1	0	1	0	0	0	0	1	0	0	0	1	1	0
2398	6	4	2	8	8	0	15	0.53	0.66	5	3	ENSG00000134900, ENSG00000151287, ENSG00000250878	METTL21EP, TEX30, TPP2	ENSG00000151287_neutrophils	13	101596986	103891311	0	0	0	0	0	0	0	0	0	0	0	0	0	0	0	0	0	0	0	0	0	0	1	1	1	1	1
2399	6	5	1	9	9	0	15	0.6	0.71	6	1	ENSG00000056050	HPF1	ENSG00000056050_eosinophils	4	168757944	170757944	0	0	0	0	0	0	0	0	0	0	0	0	0	0	1	0	0	0	0	1	1	1	1	0	1	0	0
2400	6	5	1	8	8	0	15	0.53	0.68	6	1	ENSG00000138032	PPM1B	ENSG00000138032_myeloid_DC	2	43168875	45168875	0	0	0	0	0	0	0	0	0	0	0	0	0	0	0	0	0	0	0	1	1	0	1	1	1	1	0
2401	6	5	1	11	7	4	15	0.73	0.7	5	4	ENSG00000141456, ENSG00000141480, ENSG00000161905, ENSG00000261863	ALOX15, ARRB2, LINC01996, PELP1	ENSG00000161905_eosinophils	17	3610449	5710632	0	0	0	0	1	1	0	0	0	0	0	0	0	0	0	0	0	0	0	0	0	0	0	0	1	1	1
2402	6	5	1	11	8	3	15	0.73	0.71	5	3	ENSG00000111647, ENSG00000139354, ENSG00000280088	ENSG00000280088, GAS2L3, UHRF1BP1L	ENSG00000111647_granulocytes	12	99034074	101573684	0	0	0	0	0	0	0	0	0	0	0	0	0	0	0	0	0	0	0	0	1	1	0	0	1	1	1
2403	6	5	1	7	7	0	15	0.47	0.71	6	1	ENSG00000078124	ACER3	ENSG00000078124_Th2	11	75860918	77860918	0	0	0	0	0	1	1	0	0	1	0	0	0	0	0	0	0	0	0	1	0	0	0	0	1	1	0
2404	6	6	0	6	6	0	15	0.4	0.69	6	2	ENSG00000036448, ENSG00000288782	ENSG00000288782, MYOM2	ENSG00000036448_eosinophils	8	1045046	3203339	0	0	0	1	1	1	0	0	0	0	0	1	0	0	0	0	0	0	0	0	0	1	0	0	1	0	0
2405	6	4	2	8	8	0	15	0.53	0.67	6	2	ENSG00000179242, ENSG00000179253	CDH4, ENSG00000179253	ENSG00000179253_granulocytes	20	60252261	62719748	0	0	0	0	0	1	0	0	0	1	1	0	0	0	0	0	1	0	0	0	0	0	0	0	1	0	1
2406	6	4	2	7	7	0	15	0.47	0.7	4	3	ENSG00000124102, ENSG00000124233, ENSG00000289172	ENSG00000289172, PI3, SEMG1	ENSG00000124233_eosinophils	20	44174902	46207033	0	0	0	0	0	0	0	0	0	0	0	0	0	0	0	0	0	0	0	0	0	0	0	1	1	1	1
2407	6	6	0	8	8	0	15	0.53	0.75	6	1	ENSG00000204308	RNF5	ENSG00000204308_eosinophils	6	31178405	33178405	0	0	0	0	0	0	1	0	0	0	1	0	1	0	0	0	0	0	0	0	0	0	0	0	1	1	1
2408	6	3	3	5	4	1	15	0.33	0.69	6	2	ENSG00000001460, ENSG00000001461	NIPAL3, STPG1	ENSG00000001461_memory_B_cells	1	23413782	25415802	0	1	0	0	0	0	0	0	0	0	1	1	0	0	0	0	1	0	0	0	0	0	0	0	1	0	1
2409	6	3	3	8	8	0	15	0.53	0.79	6	1	ENSG00000135269	TES	ENSG00000135269_neutrophils	7	115210539	117210539	0	0	0	0	0	0	0	0	0	0	0	0	0	0	0	0	1	0	1	1	0	0	0	0	1	1	1
2410	6	4	2	11	11	0	15	0.73	0.7	6	1	ENSG00000113558	SKP1	ENSG00000113558_neutrophils	5	133176950	135176950	1	0	0	0	0	0	0	0	0	0	1	0	1	0	0	0	0	0	0	0	0	0	0	0	1	1	1
2411	6	4	2	7	5	2	15	0.47	0.69	6	3	ENSG00000113595, ENSG00000123219, ENSG00000253251	CENPK, SHLD3, TRIM23	ENSG00000123219_plasmablasts	5	64563168	66625027	1	0	1	0	0	0	0	0	0	0	0	1	0	0	0	0	0	0	0	1	0	0	1	0	1	0	0
2412	6	4	2	7	7	0	15	0.47	0.67	6	1	ENSG00000165233	CARD19	ENSG00000165233_eosinophils	9	92096217	94096217	0	0	0	0	0	0	0	0	0	0	1	0	1	0	0	0	1	0	0	0	0	0	0	0	1	1	1
2413	6	3	3	9	9	0	15	0.6	0.68	6	1	ENSG00000223482	NUTM2A-AS1	ENSG00000223482_eosinophils	10	86342389	88342389	1	0	0	0	0	0	1	0	0	0	0	0	0	1	0	1	0	0	0	0	0	0	0	1	1	0	0
2414	6	6	0	7	7	0	15	0.47	0.71	6	1	ENSG00000245080	MIR3150BHG	ENSG00000245080_memory_B_cells	8	94072920	96072920	0	1	0	0	0	0	0	0	0	0	0	0	0	0	0	0	0	0	0	1	1	0	0	0	1	1	1
2415	6	5	1	7	7	0	15	0.47	0.66	6	1	ENSG00000204920	ZNF155	ENSG00000204920_non_classical_monocytes	19	42984188	44984188	0	0	0	0	0	0	0	0	0	0	0	1	0	0	1	0	0	0	0	0	1	0	0	1	1	0	1
2416	6	5	1	7	7	0	15	0.47	0.67	6	1	ENSG00000126391	FRMD8	ENSG00000126391_non_classical_monocytes	11	64386637	66386637	1	0	0	0	0	0	0	0	0	0	0	0	0	0	1	0	0	0	1	1	1	0	0	0	1	0	0
2417	6	4	2	9	8	1	15	0.6	0.71	6	1	ENSG00000213983	AP1G2	ENSG00000213983_neutrophils	14	22567791	24567791	0	0	0	0	0	0	0	1	0	0	0	0	0	0	0	0	1	0	0	0	0	1	0	0	1	1	1
2418	6	4	2	9	8	1	15	0.6	0.7	5	3	ENSG00000166428, ENSG00000185567, ENSG00000211899	AHNAK2, IGHM, PLD4	ENSG00000166428_eosinophils	14	103924879	106856218	0	1	0	0	0	0	0	0	0	0	0	0	0	0	0	0	0	0	0	0	0	0	1	1	1	0	1
2419	6	3	3	10	10	0	15	0.67	0.76	6	1	ENSG00000115919	KYNU	ENSG00000115919_granulocytes	2	141877664	143877664	0	0	0	0	0	0	0	0	0	0	0	0	0	0	0	0	1	0	0	1	0	0	0	1	1	1	1
2420	6	5	1	12	10	2	15	0.8	0.8	6	1	ENSG00000109320	NFKB1	ENSG00000109320_eosinophils	4	101501359	103501359	0	0	0	0	0	0	1	0	0	0	0	0	0	0	0	0	0	0	0	0	1	0	1	0	1	1	1
2421	6	5	1	9	8	1	15	0.6	0.76	4	2	ENSG00000073737, ENSG00000235321	DHRS9, ENSG00000235321	ENSG00000073737_eosinophils	2	168069563	170100743	0	0	0	0	0	0	0	0	0	0	0	0	0	0	0	0	0	0	0	0	1	0	0	0	1	1	1
2422	6	6	0	9	9	0	15	0.6	0.74	6	1	ENSG00000185187	SIGIRR	ENSG00000185187_naive_B_cells	11	-585001	1414999	1	1	1	0	0	0	0	0	0	0	0	0	0	0	0	0	0	0	0	0	0	0	0	0	1	1	1
2423	6	5	1	6	6	0	15	0.4	0.64	6	2	ENSG00000279981, ENSG00000286186	ENSG00000279981, ENSG00000286186	ENSG00000279981_NKT	18	78465843	80496058	0	0	0	0	0	0	0	0	1	1	0	0	0	0	0	1	0	0	0	0	1	0	0	1	1	0	0
2424	6	4	2	7	7	0	15	0.47	0.7	6	1	ENSG00000257847	LSM3P2	ENSG00000257847_neutrophils	12	93590821	95590821	0	0	0	0	0	0	0	0	0	0	0	0	0	0	0	0	1	0	1	1	0	0	0	0	1	1	1
2425	6	3	3	7	6	1	15	0.47	0.73	5	4	ENSG00000111328, ENSG00000111361, ENSG00000130921, ENSG00000139697	CDK2AP1, EIF2B1, MTRFR, SBNO1	ENSG00000111328_neutrophils	12	122233436	124633686	0	1	0	0	0	0	0	1	0	0	0	0	0	0	0	0	0	0	0	0	0	0	0	0	1	1	1
2426	6	5	1	7	7	0	15	0.47	0.7	6	2	ENSG00000028528, ENSG00000103671	SNX1, TRIP4	ENSG00000028528_myeloid_DC	15	63095982	65387836	1	1	0	0	0	0	0	0	0	0	0	0	0	0	0	0	0	0	0	1	1	0	1	0	1	0	0
2427	6	6	0	12	12	0	15	0.8	0.7	6	1	ENSG00000112773	TENT5A	ENSG00000112773_naive_B_cells	6	80752681	82752681	1	0	0	0	0	0	0	0	0	0	0	0	0	0	0	0	0	0	0	1	1	1	1	0	1	0	0
2428	6	5	1	6	6	0	15	0.4	0.69	4	3	ENSG00000137312, ENSG00000137331, ENSG00000204560	DHX16, FLOT1, IER3	ENSG00000137312_neutrophils	6	29673006	31744547	0	0	0	0	0	0	0	0	0	0	0	0	0	0	0	0	0	0	0	0	1	0	0	0	1	1	1
2429	6	4	2	11	11	0	15	0.73	0.74	6	1	ENSG00000137944	KYAT3	ENSG00000137944_neutrophils	1	87992629	89992629	0	0	1	0	0	0	0	0	0	0	0	0	0	0	0	0	0	0	0	0	0	1	1	0	1	1	1
2430	6	3	3	11	9	2	15	0.73	0.73	6	2	ENSG00000131797, ENSG00000196118	CCDC189, CLUHP3	ENSG00000131797_NK	16	29762062	32703168	0	0	0	0	0	0	0	0	0	0	0	0	0	0	0	0	1	0	0	0	1	1	0	0	1	1	1
2431	6	4	2	9	9	0	15	0.6	0.72	6	1	ENSG00000103381	CPPED1	ENSG00000103381_non_classical_monocytes	16	11803887	13803887	0	0	0	0	0	0	0	0	0	0	0	0	0	0	0	0	0	0	0	1	1	0	1	0	1	1	1
2432	6	4	2	5	5	0	15	0.33	0.63	6	1	ENSG00000239556	ENSG00000239556	ENSG00000239556_Th2	7	42990207	44990207	0	1	0	0	0	0	1	0	0	1	0	0	1	0	0	1	0	0	0	0	0	0	0	0	1	0	0
2433	6	4	2	6	6	0	15	0.4	0.67	6	1	ENSG00000272556	GTF2IP13	ENSG00000272556_naive_B_cells	7	44773595	46773595	1	0	0	0	0	0	1	0	1	0	0	0	0	0	0	0	0	0	0	1	1	0	0	0	1	0	0
2434	6	5	1	6	4	2	15	0.4	0.75	6	2	ENSG00000106077, ENSG00000165171	ABHD11, METTL27	ENSG00000106077_intermediate_monocytes	7	72738802	74842516	0	0	0	0	0	0	0	0	0	0	0	0	0	0	0	0	0	1	0	1	0	0	1	1	1	0	1
2435	6	5	1	11	11	0	15	0.73	0.71	6	1	ENSG00000179818	PCBP1-AS1	ENSG00000179818_granulocytes	2	69102909	71102909	0	0	0	0	0	0	0	0	0	0	1	0	0	1	0	0	1	0	0	0	0	0	0	1	0	1	1
2436	6	5	1	12	12	0	15	0.8	0.69	6	1	ENSG00000236449	ENSG00000236449	ENSG00000236449_PBMC	2	173547141	175547141	1	0	0	0	0	0	0	0	0	0	0	0	1	0	0	0	0	0	0	0	1	0	0	1	0	1	1
2437	6	3	3	6	6	0	15	0.4	0.67	6	2	ENSG00000137845, ENSG00000259250	ADAM10, ENSG00000259250	ENSG00000259250_non_classical_monocytes	15	57587507	59749707	0	0	0	0	0	0	0	0	0	0	0	0	0	0	1	0	0	0	1	0	1	0	0	1	0	1	1
2438	6	5	1	11	11	0	15	0.73	0.82	2	4	ENSG00000135678, ENSG00000135679, ENSG00000175782, ENSG00000256325	CPM, ENSG00000256325, MDM2, SLC35E3	ENSG00000135679_neutrophils	12	67746176	69933171	0	0	0	0	0	0	0	0	0	0	0	0	0	0	0	0	0	0	0	0	0	0	0	0	0	1	1
2439	6	2	4	7	5	2	15	0.47	0.66	6	4	ENSG00000152926, ENSG00000226767, ENSG00000228409, ENSG00000289108	CCT6P1, ENSG00000226767, ENSG00000289108, ZNF117	ENSG00000228409_neutrophils	7	63982119	66751142	0	1	0	0	0	1	0	0	0	0	0	0	0	0	0	0	0	1	0	1	0	0	0	0	0	1	1
2440	6	2	4	7	4	3	15	0.47	0.76	6	5	ENSG00000146757, ENSG00000225573, ENSG00000229180, ENSG00000273142, ENSG00000289015	ENSG00000229180, ENSG00000289015, LINC02604, RPL35P5, ZNF92	ENSG00000229180_neutrophils	7	64373855	67902857	0	0	0	1	0	0	0	1	0	0	0	0	0	0	0	1	0	0	0	0	0	0	1	0	0	1	1
2441	6	5	1	13	13	0	15	0.87	0.7	2	3	ENSG00000145868, ENSG00000169252, ENSG00000247199	ADRB2, FBXO38, FBXO38-DT	ENSG00000145868_neutrophils	5	147383869	149826611	0	0	0	0	0	0	0	0	0	0	0	0	0	0	0	0	0	0	0	0	0	0	0	0	0	1	1
2442	6	6	0	9	9	0	15	0.6	0.68	6	1	ENSG00000254635	WAC-AS1	ENSG00000254635_MAIT	10	27532743	29532743	0	0	0	0	0	0	0	0	0	0	1	1	1	1	0	0	1	0	0	0	0	0	0	0	0	0	1
2443	6	3	3	7	7	0	15	0.47	0.69	6	1	ENSG00000134815	DHX34	ENSG00000134815_non_classical_monocytes	19	46349315	48349315	0	0	0	0	0	0	0	0	0	0	1	0	0	0	0	0	0	0	0	1	1	0	0	1	0	1	1
2444	6	6	0	13	13	0	15	0.87	0.77	2	3	ENSG00000155463, ENSG00000155465, ENSG00000172590	MRPL52, OXA1L, SLC7A7	ENSG00000155465_neutrophils	14	21766688	23829887	0	0	0	0	0	0	0	0	0	0	0	0	0	0	0	0	0	0	0	0	0	0	0	0	0	1	1
2445	6	4	2	9	9	0	15	0.6	0.75	6	2	ENSG00000028528, ENSG00000157734	SNX1, SNX22	ENSG00000028528_neutrophils	15	63095982	65151731	1	0	1	0	0	0	0	0	0	0	1	0	0	0	0	0	0	0	0	0	0	0	0	1	0	1	1
2446	6	2	4	7	7	0	15	0.47	0.69	6	1	ENSG00000253719	ATXN7L3B	ENSG00000253719_granulocytes	12	73537835	75537835	0	1	0	0	0	0	0	0	0	0	0	0	0	0	0	0	1	0	0	0	1	0	0	0	1	1	1
2447	6	6	0	15	15	0	15	1	0.88	2	3	ENSG00000101310, ENSG00000125821, ENSG00000232388	DTD1, SEC23B, SMIM26	ENSG00000125821_neutrophils	20	17507940	19588054	0	0	0	0	0	0	0	0	0	0	0	0	0	0	0	0	0	0	0	0	0	0	0	0	0	1	1
2448	6	4	2	10	6	4	15	0.67	0.71	6	3	ENSG00000078814, ENSG00000088298, ENSG00000125995	EDEM2, MYH7B, ROMO1	ENSG00000088298_naive_B_cells	20	33955868	36699405	1	0	0	0	0	0	0	0	0	0	0	0	1	0	0	0	0	0	0	0	0	0	1	0	1	1	1
2449	6	4	2	6	6	0	15	0.4	0.71	6	1	ENSG00000138449	SLC40A1	ENSG00000138449_granulocytes	2	188580786	190580786	0	0	0	0	0	0	0	1	1	0	0	0	0	0	1	0	0	0	0	0	0	0	0	1	0	1	1
2450	6	3	3	6	5	1	15	0.4	0.69	6	2	ENSG00000023892, ENSG00000146197	DEF6, SCUBE3	ENSG00000023892_neutrophils	6	34213956	36297818	0	1	0	0	0	0	0	0	0	0	0	0	0	0	1	0	0	0	0	1	0	0	1	0	0	1	1
2451	6	5	1	10	10	0	15	0.67	0.74	6	1	ENSG00000253214	ENSG00000253214	ENSG00000253214_neutrophils	8	80154265	82154265	0	0	0	0	0	0	0	0	0	0	0	0	0	0	0	0	0	0	1	1	1	0	0	1	0	1	1
2452	6	6	0	14	14	0	15	0.93	0.74	3	2	ENSG00000100292, ENSG00000100297	HMOX1, MCM5	ENSG00000100297_neutrophils	22	34381096	36400140	0	1	0	0	0	0	0	0	0	0	0	0	0	0	0	0	0	0	0	0	0	0	0	0	0	1	1
2453	6	6	0	13	13	0	15	0.87	0.75	2	3	ENSG00000116729, ENSG00000232284, ENSG00000234383	CTBP2P8, GNG12-AS1, WLS	ENSG00000116729_granulocytes	1	66832303	69232523	0	0	0	0	0	0	0	0	0	0	0	0	0	0	0	0	0	0	0	0	0	0	0	0	0	1	1
2454	6	6	0	8	8	0	15	0.53	0.72	2	4	ENSG00000154330, ENSG00000226337, ENSG00000233178, ENSG00000234506	ENSG00000233178, LINC01506, PGM5, TMEM252-DT	ENSG00000154330_neutrophils	9	67356611	69546662	0	0	0	0	0	0	0	0	0	0	0	0	0	0	0	0	0	0	0	0	0	0	0	0	0	1	1
2455	6	4	2	12	12	0	15	0.8	0.69	6	1	ENSG00000133943	DGLUCY	ENSG00000133943_granulocytes	14	90114073	92114073	1	0	1	0	0	0	0	0	1	0	0	0	0	0	0	0	0	0	0	0	0	0	0	1	0	1	1
2456	6	2	4	7	7	0	15	0.47	0.71	4	5	ENSG00000154760, ENSG00000172716, ENSG00000275302, ENSG00000276070, ENSG00000277089	CCL3-AS1, CCL4, CCL4L2, SLFN11, SLFN13	ENSG00000172716_neutrophils	17	34373621	37211063	0	0	0	0	0	0	0	0	1	0	0	0	0	0	0	0	1	0	0	0	0	0	0	0	0	1	1
2457	6	5	1	10	10	0	15	0.67	0.71	6	1	ENSG00000166501	PRKCB	ENSG00000166501_naive_Treg	16	22835983	24835983	0	0	0	0	1	0	0	0	1	1	1	0	0	0	1	0	0	1	0	0	0	0	0	0	0	0	0
2458	6	6	0	14	14	0	15	0.93	0.83	6	1	ENSG00000184489	PTP4A3	ENSG00000184489_memory_CD8	8	140392021	142392021	0	0	0	0	0	0	0	0	0	0	0	0	1	1	1	1	1	1	0	0	0	0	0	0	0	0	0
2459	6	3	3	6	3	3	15	0.4	0.7	5	2	ENSG00000106153, ENSG00000129103	CHCHD2, SUMF2	ENSG00000106153_plasmablasts	7	55064286	57106476	0	0	1	0	0	0	0	0	1	0	0	0	0	0	0	0	0	1	0	1	0	1	0	0	0	0	0
2460	6	6	0	13	13	0	15	0.87	0.83	4	2	ENSG00000177398, ENSG00000184385	UMODL1, UMODL1-AS1	ENSG00000184385_intermediate_monocytes	21	41071317	43108534	1	0	0	0	0	0	0	0	0	0	0	0	0	0	0	0	0	0	0	1	1	0	0	1	0	0	0
2461	6	4	2	8	8	0	15	0.53	0.65	6	1	ENSG00000102710	SUPT20H	ENSG00000102710_Th1	13	36059688	38059688	0	0	0	0	0	1	0	0	0	0	1	1	1	0	0	1	0	0	0	1	0	0	0	0	0	0	0
2462	6	5	1	10	10	0	15	0.67	0.68	6	1	ENSG00000253669	GASAL1	ENSG00000253669_non_classical_monocytes	8	101805517	103805517	0	0	0	0	0	0	0	0	0	0	0	0	1	0	0	1	1	0	0	1	1	0	0	1	0	0	0
2463	6	5	1	8	7	1	15	0.53	0.8	4	4	ENSG00000196247, ENSG00000197008, ENSG00000234444, ENSG00000271550	BNIP3P11, ZNF107, ZNF138, ZNF736	ENSG00000196247_naive_B_cells	7	63313961	65794428	1	1	0	0	1	0	0	0	0	0	0	0	0	0	0	0	0	0	0	1	0	0	0	0	0	0	0
2464	6	3	3	6	6	0	15	0.4	0.67	6	4	ENSG00000125970, ENSG00000206582, ENSG00000264616, ENSG00000285230	MIR4755, RALY, RALY-AS1, Y_RNA	ENSG00000264616_intermediate_monocytes	20	32993180	35526606	0	1	0	0	0	0	0	0	0	0	0	0	0	1	0	0	0	0	0	1	1	0	0	1	0	0	1
2465	6	6	0	12	12	0	15	0.8	0.73	6	1	ENSG00000114021	NIT2	ENSG00000114021_memory_B_cells	3	99334757	101334757	0	1	0	0	0	1	0	1	0	0	0	0	0	0	0	0	0	0	0	1	1	0	1	0	0	0	0
2466	6	2	4	7	3	4	15	0.47	0.68	5	4	ENSG00000104738, ENSG00000164808, ENSG00000221869, ENSG00000253330	CEBPD, ENSG00000253330, MCM4, SPIDR	ENSG00000104738_myeloid_DC	8	46260938	48960941	0	0	0	0	0	0	0	0	0	0	0	0	0	0	0	0	0	1	0	1	0	0	1	1	1	0	0
2467	6	5	1	14	14	0	15	0.93	0.81	6	1	ENSG00000135617	PRADC1	ENSG00000135617_non_classical_monocytes	2	72233239	74233239	1	0	0	0	0	0	0	0	0	0	0	0	0	0	0	0	0	0	0	1	1	1	1	1	0	0	0
2468	6	3	3	6	4	2	15	0.4	0.73	6	2	ENSG00000108433, ENSG00000262879	ENSG00000262879, GOSR2	ENSG00000108433_intermediate_monocytes	17	45923160	48100289	0	0	0	0	0	0	0	1	0	0	0	0	0	0	0	0	1	0	1	1	1	0	0	0	1	0	0
2469	6	5	1	9	8	1	15	0.6	0.75	4	4	ENSG00000096070, ENSG00000124762, ENSG00000124772, ENSG00000285888	BRPF3, CDKN1A, CPNE5, ENSG00000285888	ENSG00000285888_non_classical_monocytes	6	35196744	37839444	1	0	0	0	0	0	0	0	0	0	0	0	0	1	0	0	0	0	0	1	1	0	0	0	0	0	0
2470	6	1	5	9	7	2	15	0.6	0.73	6	3	ENSG00000204172, ENSG00000204177, ENSG00000254929	AGAP9, BMS1P1, ENSG00000254929	ENSG00000204172_intermediate_monocytes	10	45788397	48553483	0	0	0	0	1	0	0	1	0	1	0	0	0	0	1	0	0	0	0	1	0	0	0	1	0	0	0
2471	6	6	0	7	7	0	15	0.47	0.67	6	1	ENSG00000172954	LCLAT1	ENSG00000172954_naive_B_cells	2	29447246	31447246	1	0	1	0	0	0	0	0	0	0	0	0	0	0	0	0	0	0	0	1	1	1	1	0	0	0	0
2472	6	5	1	10	10	0	15	0.67	0.7	6	1	ENSG00000171488	LRRC8C	ENSG00000171488_Th2	1	88633120	90633120	0	0	0	0	0	1	1	0	0	0	1	0	1	1	1	0	0	0	0	0	0	0	0	0	0	0	0
2473	6	6	0	10	10	0	15	0.67	0.69	6	1	ENSG00000090020	SLC9A1	ENSG00000090020_Th1	1	26155125	28155125	0	0	0	0	1	1	1	1	0	0	0	0	1	1	0	0	0	0	0	0	0	0	0	0	0	0	0
2474	6	6	0	10	10	0	15	0.67	0.82	6	1	ENSG00000080573	COL5A3	ENSG00000080573_MAIT	19	9010504	11010504	0	0	0	0	0	0	0	1	1	0	0	0	1	1	0	1	1	0	0	0	0	0	0	0	0	0	0
2475	6	5	1	7	5	2	15	0.47	0.71	4	3	ENSG00000005059, ENSG00000138794, ENSG00000273447	CASP6, ENSG00000273447, MCUB	ENSG00000005059_naive_CD8	4	108560246	110703445	0	0	0	1	0	1	0	0	0	0	0	1	0	1	0	0	0	0	0	0	0	0	0	0	0	0	0
2476	6	4	2	6	6	0	15	0.4	0.65	6	1	ENSG00000277791	PSMB3	ENSG00000277791_NKT	17	37752741	39752741	0	1	0	0	1	0	0	0	1	0	0	0	0	1	0	1	0	0	1	0	0	0	0	0	0	0	0
2477	6	5	1	9	9	0	15	0.6	0.66	6	1	ENSG00000070018	LRP6	ENSG00000070018_naive_B_cells	12	11267044	13267044	1	0	0	0	0	0	1	0	0	0	0	1	0	1	1	0	0	0	0	0	0	0	0	1	0	0	0
2478	6	4	2	10	9	1	15	0.67	0.68	6	2	ENSG00000135426, ENSG00000182796	TESPA1, TMEM198B	ENSG00000135426_memory_CD4	12	53984762	56832159	0	0	0	1	1	0	1	0	0	0	0	1	0	1	0	0	0	0	0	0	0	0	0	1	0	0	0
2479	6	5	1	10	10	0	15	0.67	0.7	6	1	ENSG00000213203	GIMAP1	ENSG00000213203_Th1	7	149716613	151716613	0	0	0	0	0	1	0	0	0	0	0	0	1	1	0	1	1	0	0	0	0	0	0	1	0	0	0
2480	6	5	1	8	8	0	15	0.53	0.68	6	1	ENSG00000169100	SLC25A6	ENSG00000169100_MAIT	X	392113	2392113	0	0	0	1	0	1	1	1	0	0	0	0	1	1	0	0	0	0	0	0	0	0	0	0	0	0	0
2481	6	5	1	8	7	1	15	0.53	0.74	6	2	ENSG00000143226, ENSG00000283696	ENSG00000283696, FCGR2A	ENSG00000283696_NK	1	160399409	162505457	0	1	0	0	0	1	0	0	0	0	0	0	0	1	0	1	1	0	0	0	1	0	0	0	0	0	0
2482	6	6	0	9	9	0	15	0.6	0.71	6	1	ENSG00000215790	SLC35E2A	ENSG00000215790_NK	1	739557	2739557	0	0	0	1	0	1	1	0	0	0	0	0	0	1	1	0	1	0	0	0	0	0	0	0	0	0	0
2483	6	5	1	7	7	0	15	0.47	0.67	6	3	ENSG00000170606, ENSG00000286408, ENSG00000287054	ENSG00000286408, ENSG00000287054, HSPA4	ENSG00000286408_memory_B_cells	5	132025847	134052013	1	1	0	0	0	0	0	0	0	0	0	0	0	1	0	0	1	0	0	0	0	0	1	1	0	0	0
2484	6	5	1	7	7	0	15	0.47	0.7	6	1	ENSG00000181104	F2R	ENSG00000181104_NK	5	75716126	77716126	0	0	0	0	0	1	0	0	0	0	0	0	1	1	1	1	1	0	0	0	0	0	0	0	0	0	0
2485	6	6	0	11	7	4	15	0.73	0.74	6	2	ENSG00000142197, ENSG00000159231	CBR3, DOP1B	ENSG00000159231_naive_CD8	21	35135079	37156824	0	0	0	1	0	1	1	0	0	0	0	1	0	1	0	0	0	0	0	0	0	0	0	0	0	1	0
2486	6	5	1	8	8	0	15	0.53	0.68	6	1	ENSG00000107281	NPDC1	ENSG00000107281_MAIT	9	136046177	138046177	0	0	0	0	1	1	1	0	0	0	0	0	1	1	0	1	0	0	0	0	0	0	0	0	0	0	0
2487	6	3	3	6	5	1	15	0.4	0.74	6	3	ENSG00000056558, ENSG00000119397, ENSG00000148175	CNTRL, STOM, TRAF1	ENSG00000056558_MAIT	9	119926796	122370250	0	0	0	1	0	0	0	0	1	0	0	0	1	1	0	1	0	0	0	0	0	0	0	1	0	0	0
2488	6	5	1	8	8	0	15	0.53	0.66	4	2	ENSG00000127903, ENSG00000196867	ZFP28, ZNF835	ENSG00000127903_MAIT	19	55538948	57671757	0	1	0	0	1	1	0	0	0	0	0	0	0	1	0	0	0	0	0	0	0	0	0	0	0	0	0
2489	6	5	1	10	6	4	15	0.67	0.69	6	1	ENSG00000126231	PROZ	ENSG00000126231_plasmacytoid_DC	13	112158648	114158648	0	0	0	0	1	1	0	0	0	0	0	0	1	1	0	1	0	0	0	0	0	1	0	0	0	0	0
2490	6	6	0	8	8	0	15	0.53	0.76	6	1	ENSG00000116127	ALMS1	ENSG00000116127_PBMC	2	72385836	74385836	0	0	0	0	0	1	0	1	0	0	0	0	0	1	0	1	0	0	0	0	1	0	0	1	0	0	0
2491	6	5	1	10	10	0	15	0.67	0.72	6	1	ENSG00000182156	ENPP7	ENSG00000182156_plasmablasts	17	78730943	80730943	1	1	1	0	0	0	0	0	0	0	0	0	0	1	0	1	1	0	0	0	0	0	0	0	0	0	0
2492	6	3	3	6	6	0	15	0.4	0.74	6	2	ENSG00000182541, ENSG00000199695	LIMK2, RNU6-1128P	ENSG00000182541_Th1	22	30212298	32222853	0	0	0	0	0	1	1	0	0	1	0	0	1	1	0	0	0	0	0	0	0	0	0	0	1	0	0
2493	6	6	0	5	4	1	15	0.33	0.71	5	2	ENSG00000134285, ENSG00000169884	FKBP11, WNT10B	ENSG00000134285_Th2	12	47925492	49971735	0	0	0	0	0	0	1	0	0	0	0	0	1	1	0	1	1	0	0	0	0	0	0	0	0	0	0
2494	6	4	2	6	6	0	15	0.4	0.71	6	1	ENSG00000198919	DZIP3	ENSG00000198919_Th1	3	107589722	109589722	0	0	0	0	1	1	1	1	1	0	0	0	0	1	0	0	0	0	0	0	0	0	0	0	0	0	0
2495	6	6	0	7	7	0	15	0.47	0.74	6	1	ENSG00000049449	RCN1	ENSG00000049449_NK	11	31091074	33091074	0	0	0	0	0	0	0	0	0	0	0	1	1	1	1	1	1	0	0	0	0	0	0	0	0	0	0
2496	6	6	0	13	13	0	15	0.87	0.67	6	1	ENSG00000132622	HSPA12B	ENSG00000132622_MAIT	20	2732685	4732685	0	1	0	0	0	1	1	0	0	0	0	0	1	1	0	1	0	0	0	0	0	0	0	0	0	0	0
2497	6	4	2	8	8	0	15	0.53	0.68	6	1	ENSG00000203880	PCMTD2	ENSG00000203880_neutrophils	20	63255748	65255748	0	0	0	0	0	1	0	0	1	1	0	0	1	1	0	0	0	0	0	0	0	0	0	0	0	1	0
2498	6	6	0	8	8	0	15	0.53	0.74	6	1	ENSG00000166002	SMCO4	ENSG00000166002_memory_CD8	11	92543391	94543391	0	0	0	1	0	1	0	0	0	0	0	1	1	1	0	1	0	0	0	0	0	0	0	0	0	0	0
2499	6	6	0	6	6	0	15	0.4	0.66	6	1	ENSG00000225507	ENSG00000225507	ENSG00000225507_Th1	7	46956793	48956793	0	1	0	0	0	1	1	1	0	0	0	0	1	1	0	0	0	0	0	0	0	0	0	0	0	0	0
2500	6	6	0	10	10	0	15	0.67	0.71	6	1	ENSG00000034053	APBA2	ENSG00000034053_Th1	15	27885974	29885974	0	0	0	0	1	1	1	1	1	0	0	0	0	1	0	0	0	0	0	0	0	0	0	0	0	0	0
2501	6	5	1	12	12	0	15	0.8	0.73	6	1	ENSG00000103876	FAH	ENSG00000103876_NK	15	79152999	81152999	0	0	0	0	0	0	0	0	0	0	0	0	1	1	1	1	1	0	0	0	1	0	0	0	0	0	0
2502	6	6	0	9	9	0	15	0.6	0.67	6	1	ENSG00000187796	CARD9	ENSG00000187796_naive_B_cells	9	135373669	137373669	1	1	0	1	0	1	1	1	0	0	0	0	0	0	0	0	0	0	0	0	0	0	0	0	0	0	0
2503	6	3	3	8	8	0	15	0.53	0.67	5	2	ENSG00000090924, ENSG00000105193	PLEKHG2, RPS16	ENSG00000090924_memory_B_cells	19	38412669	40435949	0	1	1	1	0	0	0	0	0	0	0	0	0	0	0	1	0	0	0	0	0	0	0	1	0	0	0
2504	6	3	3	10	10	0	15	0.67	0.73	5	2	ENSG00000084090, ENSG00000135956	STARD7, TMEM127	ENSG00000084090_memory_B_cells	2	95208827	97265997	0	1	1	0	0	1	1	0	0	0	0	1	0	0	0	0	0	0	0	0	0	0	0	0	0	0	0
2505	6	2	4	8	7	1	15	0.53	0.66	6	3	ENSG00000157778, ENSG00000176349, ENSG00000230487	ENSG00000176349, PSMG3, PSMG3-AS1	ENSG00000230487_memory_B_cells	7	570032	2838586	0	1	0	0	0	1	0	0	0	0	1	0	0	0	0	0	1	0	1	0	0	0	0	1	0	0	0
2506	6	6	0	9	9	0	15	0.6	0.68	6	1	ENSG00000198168	SVIP	ENSG00000198168_naive_B_cells	11	21829801	23829801	1	1	0	0	0	0	0	0	0	0	0	0	1	0	1	0	0	0	0	0	1	0	1	0	0	0	0
2507	6	4	2	8	7	1	15	0.53	0.67	6	2	ENSG00000189339, ENSG00000231050	ENSG00000231050, SLC35E2B	ENSG00000231050_Th2	1	692795	2891223	0	1	0	1	0	1	1	0	0	0	0	1	0	0	0	0	0	0	0	0	0	0	0	0	0	0	1
2508	6	6	0	11	11	0	15	0.73	0.76	4	2	ENSG00000197520, ENSG00000287684	ENSG00000287684, FAM177B	ENSG00000197520_naive_B_cells	1	221737202	223773149	1	1	0	0	0	0	0	0	0	0	0	0	0	0	1	0	0	0	0	0	0	0	0	1	0	0	0
2509	6	4	2	10	8	2	15	0.67	0.74	6	2	ENSG00000035403, ENSG00000182180	MRPS16, VCL	ENSG00000035403_memory_B_cells	10	72252644	74998116	0	1	0	0	0	0	0	1	0	0	0	0	1	0	0	0	1	0	0	0	1	1	0	0	0	0	0
2510	6	5	1	5	2	3	15	0.33	0.68	6	2	ENSG00000104312, ENSG00000251136	RIPK2, RIPK2-DT	ENSG00000104312_naive_CD8	8	88757383	90757816	0	1	0	0	0	0	1	0	0	1	1	1	0	0	0	0	1	0	0	0	0	0	0	0	0	0	0
2511	6	6	0	12	12	0	15	0.8	0.71	6	1	ENSG00000163082	SGPP2	ENSG00000163082_Th1	2	221424543	223424543	0	1	0	0	1	1	1	1	0	0	0	0	1	0	0	0	0	0	0	0	0	0	0	0	0	0	0
2512	6	5	1	6	6	0	15	0.4	0.67	5	2	ENSG00000119673, ENSG00000177465	ACOT2, ACOT4	ENSG00000177465_NK	14	72569213	74591873	0	1	0	0	0	0	0	0	1	0	0	0	0	0	1	1	1	0	0	0	0	0	0	0	0	0	0
2513	6	5	1	14	14	0	15	0.93	0.76	3	3	ENSG00000127329, ENSG00000258168, ENSG00000277247	ENSG00000258168, ENSG00000277247, PTPRB	ENSG00000258168_memory_B_cells	12	69468085	71637429	0	1	1	0	0	0	0	0	0	0	0	0	0	0	0	0	0	0	0	0	0	0	0	1	0	0	0
2514	6	4	2	8	8	0	15	0.53	0.76	2	5	ENSG00000166801, ENSG00000166840, ENSG00000245571, ENSG00000255240, ENSG00000288788	ENSG00000255240, ENSG00000288788, FAM111A, FAM111A-DT, GLYATL1	ENSG00000166801_naive_B_cells	11	57939488	60142856	1	1	0	0	0	0	0	0	0	0	0	0	0	0	0	0	0	0	0	0	0	0	0	0	0	0	0
2515	6	6	0	6	6	0	15	0.4	0.74	5	2	ENSG00000122515, ENSG00000196262	PPIA, ZMIZ2	ENSG00000196262_naive_B_cells	7	43748847	45796681	1	1	1	0	0	0	0	0	0	0	0	0	0	0	0	0	0	0	0	0	1	1	0	0	0	0	0
2516	6	5	1	10	10	0	15	0.67	0.69	6	1	ENSG00000147471	PLPBP	ENSG00000147471_TCR_gd	8	36762645	38762645	0	1	0	0	0	1	0	1	0	0	0	0	1	0	1	0	1	0	0	0	0	0	0	0	0	0	0
2517	6	5	1	8	6	2	15	0.53	0.69	6	2	ENSG00000152229, ENSG00000152240	HAUS1, PSTPIP2	ENSG00000152229_naive_Treg	18	45072260	47104385	0	0	0	1	1	0	1	1	0	1	0	0	0	0	1	0	0	0	0	0	0	0	0	0	0	0	0
2518	6	3	3	6	6	0	15	0.4	0.63	6	1	ENSG00000101605	MYOM1	ENSG00000101605_naive_Treg	18	2219968	4219968	0	0	0	0	1	1	0	0	0	1	0	1	0	0	1	0	0	0	0	0	0	0	0	0	1	0	0
2519	6	5	1	7	7	0	15	0.47	0.64	6	1	ENSG00000187193	MT1X	ENSG00000187193_memory_CD4	16	55682470	57682470	0	0	1	1	1	1	1	0	1	0	0	0	0	0	0	0	0	0	0	0	0	0	0	0	0	0	0
2520	6	6	0	10	10	0	15	0.67	0.65	6	1	ENSG00000123453	SARDH	ENSG00000123453_Th1_17	9	132738352	134738352	0	0	0	1	1	1	1	1	1	0	0	0	0	0	0	0	0	0	0	0	0	0	0	0	0	0	0
2521	6	4	2	6	6	0	15	0.4	0.69	6	2	ENSG00000115073, ENSG00000135976	ACTR1B, ANKRD36	ENSG00000135976_memory_CD4	2	96113153	98664044	0	0	0	1	1	1	1	0	0	0	0	0	1	0	0	0	0	0	0	0	0	0	0	1	0	0	0
2522	6	3	3	8	8	0	15	0.53	0.74	6	1	ENSG00000108587	GOSR1	ENSG00000108587_Th1_17	17	29477408	31477408	0	0	1	0	1	0	0	0	1	0	1	0	0	0	0	0	0	0	1	0	0	0	1	0	0	0	0
2523	6	6	0	8	8	0	15	0.53	0.69	6	1	ENSG00000107104	KANK1	ENSG00000107104_Th2	9	-495305	1504695	0	0	0	1	1	1	1	1	1	0	0	0	0	0	0	0	0	0	0	0	0	0	0	0	0	0	0
2524	6	6	0	11	11	0	15	0.73	0.68	6	1	ENSG00000128604	IRF5	ENSG00000128604_myeloid_DC	7	127937927	129937927	0	0	0	0	1	0	1	1	0	0	1	0	0	0	0	0	0	0	0	0	0	0	1	0	0	1	0
2525	6	6	0	7	7	0	15	0.47	0.65	6	1	ENSG00000213753	CENPBD1P1	ENSG00000213753_non_classical_monocytes	19	57598967	59598967	1	0	0	0	1	0	0	0	1	0	0	0	0	0	0	0	0	0	0	0	1	0	0	1	0	1	0
2526	6	6	0	5	5	0	15	0.33	0.7	6	1	ENSG00000178860	MSC	ENSG00000178860_Th1_17	8	70844412	72844412	0	0	0	0	1	0	0	1	1	0	0	0	1	0	0	1	0	0	0	0	0	0	0	1	0	0	0
2527	6	6	0	5	5	0	15	0.33	0.66	6	1	ENSG00000154328	NEIL2	ENSG00000154328_memory_Treg	8	10769710	12769710	0	0	0	1	1	1	0	1	0	0	1	0	1	0	0	0	0	0	0	0	0	0	0	0	0	0	0
2528	6	6	0	9	9	0	15	0.6	0.68	6	1	ENSG00000164733	CTSB	ENSG00000164733_memory_CD4	8	10868087	12868087	0	0	0	1	1	1	1	1	1	0	0	0	0	0	0	0	0	0	0	0	0	0	0	0	0	0	0
2529	6	4	2	13	13	0	15	0.87	0.72	6	1	ENSG00000169047	IRS1	ENSG00000169047_Th17	2	225799820	227799820	0	0	0	0	1	1	0	1	1	0	0	1	0	1	0	0	0	0	0	0	0	0	0	0	0	0	0
2530	6	5	1	12	12	0	15	0.8	0.76	5	2	ENSG00000133818, ENSG00000262655	RRAS2, SPON1	ENSG00000262655_Th1	11	12962723	15359183	0	0	0	0	1	1	1	1	0	0	0	0	0	0	0	0	0	0	0	0	0	0	0	1	0	0	0
2531	6	6	0	10	10	0	15	0.67	0.66	6	1	ENSG00000121691	CAT	ENSG00000121691_NKT	11	33438934	35438934	0	0	0	0	1	0	1	0	0	0	0	0	1	0	1	1	1	0	0	0	0	0	0	0	0	0	0
2532	6	4	2	10	10	0	15	0.67	0.69	6	2	ENSG00000124203, ENSG00000124205	EDN3, ZNF831	ENSG00000124205_Th2	20	58163821	60300611	0	0	0	1	1	1	1	1	0	0	0	0	0	0	0	0	0	1	0	0	0	0	0	0	0	0	0
2533	6	5	1	9	9	0	15	0.6	0.7	6	1	ENSG00000143515	ATP8B2	ENSG00000143515_naive_CD4	1	153325525	155325525	0	0	0	1	1	1	0	0	0	1	0	1	0	0	0	0	0	0	0	0	0	0	0	1	0	0	0
2534	6	5	1	11	11	0	15	0.73	0.72	4	3	ENSG00000160791, ENSG00000183625, ENSG00000223552	CCR3, CCR5, CCR5AS	ENSG00000160791_memory_Treg	3	45242460	47407059	0	0	0	0	1	0	0	1	0	1	1	0	0	0	0	0	0	0	0	0	0	0	0	0	0	0	0
2535	6	5	1	7	7	0	15	0.47	0.67	6	1	ENSG00000164465	DCBLD1	ENSG00000164465_memory_CD4	6	116482674	118482674	0	0	0	1	1	1	1	0	1	1	0	0	0	0	0	0	0	0	0	0	0	0	0	0	0	0	0
2536	6	5	1	12	12	0	15	0.8	0.71	6	1	ENSG00000124243	BCAS4	ENSG00000124243_naive_Treg	20	49795061	51795061	0	0	0	1	0	0	1	0	0	1	0	1	1	1	0	0	0	0	0	0	0	0	0	0	0	0	0
2537	6	2	4	7	6	1	15	0.47	0.68	6	2	ENSG00000168028, ENSG00000168329	CX3CR1, RPSA	ENSG00000168028_memory_CD8	3	38280036	40406720	1	0	0	0	0	0	0	1	1	1	0	0	1	0	0	0	0	0	0	0	0	1	0	0	0	0	0
2538	6	4	2	13	13	0	15	0.87	0.64	6	1	ENSG00000144712	CAND2	ENSG00000144712_Th1	3	11796680	13796680	0	0	0	0	0	1	1	1	0	1	0	0	1	0	0	1	0	0	0	0	0	0	0	0	0	0	0
2539	6	5	1	7	7	0	15	0.47	0.63	6	1	ENSG00000130595	TNNT3	ENSG00000130595_Th2	11	919703	2919703	0	0	0	1	0	1	1	0	1	0	0	0	1	0	0	1	0	0	0	0	0	0	0	0	0	0	0
2540	6	6	0	7	7	0	15	0.47	0.68	6	2	ENSG00000112339, ENSG00000118514	ALDH8A1, HBS1L	ENSG00000112339_memory_CD8	6	133950101	136054822	0	0	0	0	0	1	1	0	0	0	1	0	1	0	0	1	0	0	0	0	0	1	0	0	0	0	0
2541	6	2	4	6	4	2	15	0.4	0.73	5	3	ENSG00000148660, ENSG00000196968, ENSG00000236756	CAMK2G, DNAJC9-AS1, FUT11	ENSG00000196968_memory_CD8	10	72247360	74874555	1	0	0	1	0	1	0	0	0	0	0	0	1	0	0	0	0	0	1	0	0	0	0	0	0	0	0
2542	6	4	2	8	8	0	15	0.53	0.67	6	1	ENSG00000139508	SLC46A3	ENSG00000139508_memory_Treg	13	27718970	29718970	0	0	0	0	0	0	0	1	0	0	1	0	1	0	1	0	1	0	0	0	0	0	0	1	0	0	0
2543	6	4	2	9	9	0	15	0.6	0.71	6	1	ENSG00000102054	RBBP7	ENSG00000102054_Th2	X	15870362	17870362	0	0	0	1	0	1	1	0	1	0	0	0	1	0	1	0	0	0	0	0	0	0	0	0	0	0	0
2544	6	6	0	7	7	0	15	0.47	0.66	6	2	ENSG00000196704, ENSG00000278740	AMZ2, ENSG00000278740	ENSG00000278740_Th1	17	67188547	69248043	0	0	1	0	0	1	1	1	0	0	1	0	1	0	0	0	0	0	0	0	0	0	0	0	0	0	0
2545	6	4	2	6	6	0	15	0.4	0.63	6	1	ENSG00000171302	CANT1	ENSG00000171302_PBMC	17	78009764	80009764	1	0	0	0	1	0	1	1	0	0	0	0	1	0	0	0	0	0	0	0	0	0	0	1	0	0	0
2546	6	5	1	7	7	0	15	0.47	0.66	6	1	ENSG00000144647	POMGNT2	ENSG00000144647_NK	3	42106079	44106079	0	0	0	1	0	0	0	0	1	0	0	0	1	0	1	0	1	0	0	0	0	0	0	1	0	0	0
2547	6	5	1	13	13	0	15	0.87	0.67	6	1	ENSG00000109944	JHY	ENSG00000109944_Th2	11	121882759	123882759	0	0	0	1	1	0	1	1	1	0	0	0	1	0	0	0	0	0	0	0	0	0	0	0	0	0	0
2548	6	5	1	6	6	0	15	0.4	0.69	6	1	ENSG00000206560	ANKRD28	ENSG00000206560_NK	3	14797979	16797979	0	0	0	0	0	1	0	0	1	0	0	0	1	1	0	1	1	0	0	0	0	0	0	0	0	0	0
2549	6	6	0	7	7	0	15	0.47	0.64	6	1	ENSG00000196584	XRCC2	ENSG00000196584_PBMC	7	151676141	153676141	1	0	0	0	0	0	0	0	0	0	0	0	1	0	1	1	1	0	0	0	0	0	0	1	0	0	0
2550	6	4	2	7	7	0	15	0.47	0.7	6	1	ENSG00000101004	NINL	ENSG00000101004_memory_CD8	20	24585531	26585531	0	0	0	1	0	1	1	1	0	0	0	0	1	0	0	1	0	0	0	0	0	0	0	0	0	0	0
2551	6	3	3	7	7	0	15	0.47	0.67	6	3	ENSG00000117461, ENSG00000186118, ENSG00000197429	IPP, PIK3R3, TEX38	ENSG00000197429_memory_CD8	1	44750653	47671854	0	0	0	0	0	0	0	0	0	0	0	0	1	1	1	0	1	0	1	0	1	0	0	0	0	0	0
2552	6	4	2	9	9	0	15	0.6	0.68	6	1	ENSG00000128340	RAC2	ENSG00000128340_Th1	22	36244269	38244269	0	0	0	1	0	1	0	0	1	1	0	1	1	0	0	0	0	0	0	0	0	0	0	0	0	0	0
2553	6	6	0	5	3	2	15	0.33	0.71	6	2	ENSG00000115295, ENSG00000189350	CLIP4, TOGARAM2	ENSG00000189350_memory_Treg	2	27981298	30115415	0	0	0	0	0	0	0	1	0	0	1	0	1	0	1	0	0	0	0	0	0	0	1	0	0	1	0
2554	6	5	1	12	12	0	15	0.8	0.78	4	3	ENSG00000111962, ENSG00000219487, ENSG00000228408	ENSG00000219487, ENSG00000228408, UST	ENSG00000111962_memory_Treg	6	147747030	150217936	0	0	0	0	0	0	0	1	0	1	1	0	0	0	0	0	1	0	0	0	0	0	0	0	0	0	0
2555	6	3	3	13	13	0	15	0.87	0.77	5	2	ENSG00000077984, ENSG00000101474	APMAP, CST7	ENSG00000077984_memory_Treg	20	23949269	25992751	0	0	0	0	0	0	1	1	1	1	1	0	0	0	0	0	0	0	0	0	0	0	0	0	0	0	0
2556	6	4	2	7	7	0	15	0.47	0.69	6	1	ENSG00000163346	PBXIP1	ENSG00000163346_memory_Treg	1	153956099	155956099	0	0	0	0	1	0	1	1	1	0	1	0	0	0	0	0	0	0	1	0	0	0	0	0	0	0	0
2557	6	5	1	7	6	1	15	0.47	0.67	6	2	ENSG00000066855, ENSG00000272010	ENSG00000272010, MTFR1	ENSG00000066855_memory_Treg	8	64592472	66644734	1	0	0	0	0	1	0	0	0	0	1	1	0	0	1	0	0	0	0	0	0	0	0	1	0	0	0
2558	6	3	3	7	2	5	15	0.47	0.66	6	3	ENSG00000170776, ENSG00000218052, ENSG00000259630	ADAMTS7P4, AKAP13, FABP5P9	ENSG00000170776_naive_B_cells	15	84270892	86415228	1	1	0	0	0	0	0	0	0	0	1	1	0	1	0	0	0	0	0	0	0	0	0	1	0	0	0
2559	6	5	1	7	7	0	15	0.47	0.64	6	1	ENSG00000121380	BCL2L14	ENSG00000121380_Th1_17	12	11070939	13070939	0	0	0	1	1	1	0	1	1	0	1	0	0	0	0	0	0	0	0	0	0	0	0	0	0	0	0
2560	6	4	2	7	7	0	15	0.47	0.64	6	1	ENSG00000123545	NDUFAF4	ENSG00000123545_naive_B_cells	6	95897891	97897891	1	0	0	0	0	0	0	0	1	0	1	0	0	0	1	0	0	0	0	0	1	0	0	1	0	0	0
2561	6	3	3	5	5	0	15	0.33	0.67	6	2	ENSG00000090266, ENSG00000133597	ADCK2, NDUFB2	ENSG00000133597_PBMC	7	139672945	141696708	0	0	0	0	0	0	0	0	0	0	1	0	0	0	0	0	1	0	0	1	0	0	1	1	1	0	0
2562	6	4	2	8	8	0	15	0.53	0.67	6	1	ENSG00000211782	TRAV8-1	ENSG00000211782_naive_CD4	14	20797287	22797287	0	0	0	1	0	0	0	0	1	1	1	0	0	1	0	0	0	0	0	0	0	0	0	1	0	0	0
2563	6	4	2	8	8	0	15	0.53	0.67	6	1	ENSG00000100629	CEP128	ENSG00000100629_memory_Treg	14	79941738	81941738	1	1	0	0	0	1	0	0	0	1	1	0	0	0	0	1	0	0	0	0	0	0	0	0	0	0	0
2564	6	4	2	5	3	2	15	0.33	0.66	5	2	ENSG00000109099, ENSG00000175106	PMP22, TVP23C	ENSG00000109099_myeloid_DC	17	14265326	16563483	0	0	1	0	0	1	0	0	0	0	0	0	0	0	0	0	1	0	0	0	0	0	1	1	0	0	0
2565	6	3	3	6	5	1	15	0.4	0.72	6	3	ENSG00000146540, ENSG00000164849, ENSG00000164850	C7orf50, GPER1, GPR146	ENSG00000164850_myeloid_DC	7	44546	2138247	0	0	0	1	0	1	0	1	1	0	0	0	0	1	0	0	0	0	0	0	0	0	1	0	0	0	0
2566	6	2	4	12	12	0	15	0.8	0.78	6	1	ENSG00000234741	GAS5	ENSG00000234741_Th2	1	172867045	174867045	0	0	1	1	0	0	1	0	0	0	0	1	0	0	0	0	1	0	0	0	0	0	1	0	0	0	0
2567	6	5	1	6	4	2	15	0.4	0.71	5	4	ENSG00000126860, ENSG00000185862, ENSG00000196712, ENSG00000280033	ENSG00000280033, EVI2A, EVI2B, NF1	ENSG00000126860_plasmablasts	17	30094977	33159311	0	0	1	0	0	1	0	1	0	0	0	0	0	0	0	0	0	0	0	0	0	0	1	0	0	1	0
2568	6	2	4	9	7	2	15	0.6	0.69	5	2	ENSG00000109920, ENSG00000134571	FNBP4, MYBPC3	ENSG00000134571_myeloid_DC	11	46352702	48767341	0	0	0	0	0	0	0	0	0	0	0	0	0	0	0	0	0	0	0	1	1	0	1	1	0	1	0
2569	6	4	2	6	6	0	15	0.4	0.66	6	2	ENSG00000144021, ENSG00000237510	CIAO1, GPAT2P1	ENSG00000237510_naive_Treg	2	94792220	97266225	1	0	1	0	0	0	0	0	0	1	0	0	0	0	1	1	0	0	0	0	0	0	0	1	0	0	0
2570	6	4	2	11	11	0	15	0.73	0.68	6	1	ENSG00000067601	PMS2P4	ENSG00000067601_NKT	7	66302428	68302428	1	0	0	0	0	1	0	1	0	0	0	0	0	1	0	1	0	0	0	0	1	0	0	0	0	0	0
2571	6	3	3	13	13	0	15	0.87	0.66	6	1	ENSG00000125630	POLR1B	ENSG00000125630_Th1	2	111542465	113542465	1	0	0	0	0	1	0	1	1	0	0	0	0	1	1	0	0	0	0	0	0	0	0	0	0	0	0
2572	6	5	1	8	8	0	15	0.53	0.72	1	6	ENSG00000157456, ENSG00000157470, ENSG00000157483, ENSG00000259674, ENSG00000259735, ENSG00000259771	CCNB2, ENSG00000259674, ENSG00000259735, ENSG00000259771, FAM81A, MYO1E	ENSG00000157483_naive_B_cells	15	58105146	60438186	1	0	0	0	0	0	0	0	0	0	0	0	0	0	0	0	0	0	0	0	0	0	0	0	0	0	0
2573	6	4	2	11	9	2	15	0.73	0.7	6	1	ENSG00000203950	RTL8A	ENSG00000203950_Th1	X	134052135	136052135	1	0	0	0	0	1	1	0	1	0	0	1	0	0	0	0	0	0	0	0	0	0	0	0	0	1	0
2574	6	5	1	10	10	0	15	0.67	0.73	6	2	ENSG00000135709, ENSG00000153786	KIAA0513, ZDHHC7	ENSG00000135709_Th2	16	84011535	86027795	0	0	0	1	0	0	1	1	0	1	0	1	0	0	0	0	0	0	0	0	0	0	0	0	0	1	0
2575	6	5	1	10	10	0	15	0.67	0.7	6	1	ENSG00000106560	GIMAP2	ENSG00000106560_naive_Treg	7	149685706	151685706	0	0	0	1	0	0	1	0	1	1	0	0	0	0	1	0	0	0	0	0	0	0	0	1	0	0	0
2576	6	4	2	5	5	0	15	0.33	0.68	6	1	ENSG00000215301	DDX3X	ENSG00000215301_Th2	X	40334162	42334162	0	0	0	1	1	1	1	0	1	1	0	0	0	0	0	0	0	0	0	0	0	0	0	0	0	0	0
2577	6	6	0	9	9	0	15	0.6	0.67	4	2	ENSG00000285797, ENSG00000287092	ENSG00000285797, ENSG00000287092	ENSG00000287092_naive_CD4	6	155350579	157397589	0	0	0	1	0	0	1	1	0	1	0	0	0	0	0	0	0	0	0	0	0	0	0	0	0	0	0
2578	6	3	3	8	7	1	15	0.53	0.73	6	2	ENSG00000110958, ENSG00000139531	PTGES3, SUOX	ENSG00000139531_naive_Treg	12	54997276	57688284	0	0	0	0	0	1	1	1	1	1	0	1	0	0	0	0	0	0	0	0	0	0	0	0	0	0	0
2579	6	4	2	7	4	3	15	0.47	0.65	6	5	ENSG00000010319, ENSG00000114902, ENSG00000114904, ENSG00000247596, ENSG00000271137	ENSG00000271137, NEK4, SEMA3G, SPCS1, TWF2	ENSG00000114902_plasmablasts	3	51239158	53770940	0	1	1	0	0	0	0	1	0	1	0	0	0	0	0	1	0	0	0	0	0	0	0	0	0	1	0
2580	6	4	2	8	8	0	15	0.53	0.68	4	2	ENSG00000230537, ENSG00000237422	ENSG00000230537, ENSG00000237422	ENSG00000230537_NK	9	90163278	92213046	0	0	0	0	0	0	0	0	0	0	0	0	1	0	0	0	1	0	0	0	1	0	0	1	0	0	0
2581	6	3	3	7	7	0	15	0.47	0.73	6	1	ENSG00000151208	DLG5	ENSG00000151208_NK	10	76926755	78926755	0	0	0	0	0	0	0	0	0	0	0	1	0	0	1	1	1	0	0	0	1	0	0	1	0	0	0
2582	6	6	0	13	13	0	15	0.87	0.69	6	1	ENSG00000134539	KLRD1	ENSG00000134539_NK	12	9307870	11307870	0	0	0	0	0	0	1	0	0	0	0	0	0	0	1	1	1	0	0	0	1	0	0	1	0	0	0
2583	6	2	4	10	10	0	15	0.67	0.69	6	1	ENSG00000103326	CAPN15	ENSG00000103326_NK	16	-472288	1527712	1	0	0	0	0	0	0	1	0	0	0	0	0	0	1	1	1	0	0	0	0	0	0	0	1	0	0
2584	6	1	5	8	8	0	15	0.53	0.68	6	2	ENSG00000163374, ENSG00000287839	ENSG00000287839, YY1AP1	ENSG00000163374_non_classical_monocytes	1	154637604	156688774	0	0	0	0	0	0	0	0	1	0	0	0	0	1	0	0	0	0	0	1	1	1	1	0	0	0	0
2585	6	4	2	12	12	0	15	0.8	0.69	6	1	ENSG00000260733	ENSG00000260733	ENSG00000260733_non_classical_monocytes	16	77506568	79506568	1	0	0	0	0	0	0	0	1	1	0	0	0	0	1	0	0	0	0	0	1	0	0	1	0	0	0
2586	6	5	1	8	8	0	15	0.53	0.69	6	1	ENSG00000171492	LRRC8D	ENSG00000171492_Th1	1	88821032	90821032	0	0	0	0	0	1	1	1	1	0	0	0	0	1	0	0	0	0	0	0	0	0	0	1	0	0	0
2587	6	3	3	11	11	0	15	0.73	0.66	6	1	ENSG00000103227	LMF1	ENSG00000103227_Th2	16	-29016	1970984	0	0	0	0	0	1	1	0	0	0	0	0	0	0	1	0	1	0	0	0	0	0	0	1	1	0	0
2588	5	4	1	6	6	0	10	0.6	0.65	5	1	ENSG00000180767	CHST13	ENSG00000180767_classical_monocytes	3	125524155	127524155	0	0	0	0	0	0	0	0	0	0	0	0	0	0	0	0	1	0	1	0	1	0	1	0	0	1	0
2589	5	5	0	7	7	0	10	0.7	0.77	5	2	ENSG00000163902, ENSG00000244932	ENSG00000244932, RPN1	ENSG00000163902_non_classical_monocytes	3	127650818	130381298	0	0	0	0	0	0	0	0	0	0	0	0	0	0	0	0	0	0	1	1	1	1	1	0	0	0	0
2590	5	5	0	6	6	0	10	0.6	0.75	5	1	ENSG00000166527	CLEC4D	ENSG00000166527_neutrophils	12	7513503	9513503	0	0	0	0	0	0	0	0	0	0	0	0	0	0	0	0	0	0	1	0	0	0	0	1	1	1	1
2591	5	4	1	7	7	0	10	0.7	0.75	5	1	ENSG00000166523	CLEC4E	ENSG00000166523_neutrophils	12	7540905	9540905	0	0	0	0	0	0	0	0	0	0	0	0	0	0	0	0	0	0	1	1	0	0	0	1	0	1	1
2592	5	4	1	5	5	0	10	0.5	0.71	5	1	ENSG00000116741	RGS2	ENSG00000116741_non_classical_monocytes	1	191809039	193809039	0	0	0	0	0	0	0	0	0	0	0	0	0	0	0	0	1	0	1	1	1	0	1	0	0	0	0
2593	5	5	0	6	6	0	10	0.6	0.67	5	1	ENSG00000118197	DDX59	ENSG00000118197_classical_monocytes	1	199669907	201669907	0	0	0	1	0	1	0	0	0	0	0	0	0	0	0	0	0	0	1	0	0	0	1	1	0	0	0
2594	5	5	0	7	7	0	10	0.7	0.85	5	1	ENSG00000130775	THEMIS2	ENSG00000130775_classical_monocytes	1	26872544	28872544	0	0	0	0	0	0	0	0	0	0	0	0	0	0	0	0	0	0	1	1	0	0	0	0	1	1	1
2595	5	4	1	8	8	0	10	0.8	0.77	5	2	ENSG00000130766, ENSG00000158161	EYA3, SESN2	ENSG00000158161_neutrophils	1	27088610	29259518	0	0	0	0	1	0	0	0	0	0	0	0	0	0	0	0	0	0	1	0	0	0	1	0	0	1	1
2596	5	5	0	10	10	0	10	1	0.76	5	1	ENSG00000158477	CD1A	ENSG00000158477_myeloid_DC	1	157254424	159254424	1	0	0	0	0	0	0	0	0	0	0	0	0	0	0	0	0	0	1	1	0	0	1	1	0	0	0
2597	5	5	0	10	10	0	10	1	0.77	5	1	ENSG00000175221	MED16	ENSG00000175221_neutrophils	19	-106813	1893187	0	0	1	0	0	0	0	0	0	0	0	0	0	0	0	0	0	0	1	1	0	0	0	0	0	1	1
2598	5	5	0	9	9	0	10	0.9	0.7	5	1	ENSG00000122386	ZNF205	ENSG00000122386_classical_monocytes	16	2112586	4112586	0	0	0	0	0	0	0	0	0	0	0	0	0	0	0	0	0	0	1	1	1	0	1	1	0	0	0
2599	5	4	1	5	5	0	10	0.5	0.71	4	3	ENSG00000166546, ENSG00000166548, ENSG00000260851	BEAN1, ENSG00000260851, TK2	ENSG00000166548_classical_monocytes	16	65427295	67550122	0	0	0	0	0	0	0	0	0	0	0	0	0	0	0	0	0	0	1	0	0	0	0	1	1	1	0
2600	5	5	0	10	10	0	10	1	0.82	3	2	ENSG00000153814, ENSG00000234336	JAZF1, JAZF1-AS1	ENSG00000234336_classical_monocytes	7	27180322	29180795	0	0	0	0	0	0	0	0	0	0	0	0	0	0	0	0	0	0	1	1	0	0	0	1	0	0	0
2601	5	5	0	8	8	0	10	0.8	0.79	5	1	ENSG00000106066	CPVL	ENSG00000106066_classical_monocytes	7	28146537	30146537	0	0	0	0	0	0	0	0	0	0	0	0	0	0	0	0	1	0	1	1	1	0	0	1	0	0	0
2602	5	5	0	7	7	0	10	0.7	0.73	4	2	ENSG00000146904, ENSG00000159840	EPHA1, ZYX	ENSG00000159840_classical_monocytes	7	142381345	144408856	0	0	0	0	0	0	0	0	0	0	0	0	0	0	0	0	0	0	1	0	0	0	1	0	1	1	0
2603	5	5	0	10	10	0	10	1	0.92	5	1	ENSG00000183844	FAM3B	ENSG00000183844_neutrophils	21	40316801	42316801	0	0	0	0	0	0	0	0	0	0	0	0	0	0	0	0	0	0	1	0	0	0	1	0	1	1	1
2604	5	5	0	5	5	0	10	0.5	0.7	5	1	ENSG00000119408	NEK6	ENSG00000119408_classical_monocytes	9	123257949	125257949	0	0	0	0	0	0	0	0	0	0	0	0	0	0	0	0	0	0	1	0	1	0	0	1	0	1	1
2605	5	5	0	5	4	1	10	0.5	0.7	4	3	ENSG00000127084, ENSG00000157303, ENSG00000165233	CARD19, FGD3, SUSD3	ENSG00000157303_classical_monocytes	9	91947523	94096217	0	0	0	0	0	0	0	0	1	0	0	0	0	0	0	0	0	0	1	1	0	0	1	0	0	0	0
2606	5	5	0	7	7	0	10	0.7	0.7	5	1	ENSG00000197746	PSAP	ENSG00000197746_non_classical_monocytes	10	70851251	72851251	0	0	0	0	0	0	0	0	0	0	0	0	0	0	0	0	0	0	1	1	1	0	0	0	1	0	1
2607	5	5	0	10	10	0	10	1	0.72	5	1	ENSG00000133103	COG6	ENSG00000133103_classical_monocytes	13	38655662	40655662	0	0	0	0	0	0	0	0	0	0	0	0	0	0	0	0	0	0	1	1	1	0	1	0	0	1	0
2608	5	5	0	5	5	0	10	0.5	0.69	5	1	ENSG00000178685	PARP10	ENSG00000178685_PBMC	8	142986460	144986460	0	0	0	0	0	0	0	0	1	0	0	0	0	0	0	0	0	1	1	0	0	0	0	1	0	1	0
2609	5	5	0	9	6	3	10	0.9	0.74	5	2	ENSG00000042980, ENSG00000134028	ADAM28, ADAMDEC1	ENSG00000042980_neutrophils	8	23294069	25384285	0	1	0	0	0	0	0	0	0	0	0	0	0	0	0	0	0	0	1	1	0	0	0	0	0	1	1
2610	5	5	0	7	7	0	10	0.7	0.72	5	1	ENSG00000115956	PLEK	ENSG00000115956_intermediate_monocytes	2	67365282	69365282	0	0	0	0	0	0	0	0	0	0	0	0	0	0	0	0	0	0	1	1	0	0	1	0	1	1	0
2611	5	4	1	6	2	4	10	0.6	0.69	5	1	ENSG00000196975	ANXA4	ENSG00000196975_memory_B_cells	2	68742134	70742134	0	1	1	0	0	0	0	0	0	0	0	0	0	0	0	0	1	0	1	0	0	0	0	1	0	0	0
2612	5	5	0	5	5	0	10	0.5	0.65	3	2	ENSG00000183023, ENSG00000227028	SLC8A1, SLC8A1-AS1	ENSG00000183023_myeloid_DC	2	38786453	41452069	0	0	0	0	0	0	0	0	0	0	0	0	0	0	0	0	0	0	1	1	0	0	1	0	0	0	0
2613	5	5	0	8	8	0	10	0.8	0.76	5	1	ENSG00000071967	CYBRD1	ENSG00000071967_intermediate_monocytes	2	170522474	172522474	0	0	0	0	0	0	0	0	0	0	0	0	0	0	0	0	0	0	1	1	1	0	1	1	0	0	0
2614	5	4	1	9	9	0	10	0.9	0.72	5	1	ENSG00000186074	CD300LF	ENSG00000186074_classical_monocytes	17	73712923	75712923	0	0	0	0	0	0	0	0	0	0	0	0	0	0	0	0	0	0	1	1	0	0	1	0	0	1	1
2615	5	4	1	8	8	0	10	0.8	0.73	4	2	ENSG00000150753, ENSG00000150756	ATPSCKMT, CCT5	ENSG00000150753_neutrophils	5	9249888	11250280	0	0	1	0	0	0	0	0	0	0	0	0	0	0	0	0	0	0	1	0	0	0	0	0	0	1	1
2616	5	4	1	6	6	0	10	0.6	0.79	5	1	ENSG00000072506	HSD17B10	ENSG00000072506_myeloid_DC	X	52434370	54434370	1	0	0	0	0	0	0	0	0	0	1	0	0	0	0	0	1	0	1	0	0	0	1	0	0	0	0
2617	5	5	0	6	6	0	10	0.6	0.68	5	1	ENSG00000163412	EIF4E3	ENSG00000163412_MAIT	3	70725402	72725402	0	0	0	0	1	0	0	0	0	0	0	1	0	1	1	0	0	0	1	0	0	0	0	0	0	0	0
2618	5	5	0	7	5	2	10	0.7	0.7	5	2	ENSG00000170542, ENSG00000230438	SERPINB9, SERPINB9P1	ENSG00000230438_myeloid_DC	6	1881407	3903309	0	0	0	0	0	0	0	0	0	0	0	0	0	0	0	0	1	0	1	1	0	1	1	0	0	0	0
2619	5	5	0	10	10	0	10	1	0.81	5	1	ENSG00000074695	LMAN1	ENSG00000074695_classical_monocytes	18	58359265	60359265	0	0	0	0	0	0	0	0	0	0	0	0	0	0	0	0	0	0	1	1	0	0	1	1	1	0	0
2620	5	2	3	7	3	4	10	0.7	0.69	5	1	ENSG00000111554	MDM1	ENSG00000111554_classical_monocytes	12	67332362	69332362	0	0	0	0	1	0	0	0	0	0	0	0	0	0	0	0	0	1	1	1	1	0	0	0	0	0	0
2621	5	4	1	6	6	0	10	0.6	0.67	5	2	ENSG00000137713, ENSG00000150776	NKAPD1, PPP2R1B	ENSG00000137713_neutrophils	11	110766389	113074299	0	0	0	0	0	0	0	0	0	0	0	0	0	0	0	0	0	0	1	0	0	0	1	1	0	1	1
2622	5	3	2	5	1	4	10	0.5	0.71	5	2	ENSG00000142920, ENSG00000217644	AZIN2, ENSG00000217644	ENSG00000217644_eosinophils	1	31979947	34081153	0	1	1	0	0	0	0	0	0	0	0	0	0	0	0	0	0	0	1	0	0	0	0	1	1	0	0
2623	5	5	0	5	3	2	10	0.5	0.69	5	5	ENSG00000072694, ENSG00000162747, ENSG00000203747, ENSG00000224203, ENSG00000283696	ENSG00000283696, FCGR2B, FCGR3A, FCGR3B, RPS23P10	ENSG00000162747_NK	1	160399409	162663143	0	0	0	1	0	0	0	0	0	0	0	0	0	0	0	0	1	0	1	0	1	0	0	0	0	1	0
2624	5	5	0	6	6	0	10	0.6	0.71	4	2	ENSG00000164010, ENSG00000228192	ENSG00000228192, ERMAP	ENSG00000228192_non_classical_monocytes	1	41817122	43846414	0	0	0	0	0	0	0	0	0	0	0	0	0	0	0	0	0	0	1	1	1	0	1	0	0	0	0
2625	5	5	0	6	3	3	10	0.6	0.68	5	2	ENSG00000143337, ENSG00000169905	TOR1AIP1, TOR1AIP2	ENSG00000169905_Th1	1	178877803	180882285	0	1	0	0	0	1	0	0	0	0	0	0	0	1	0	0	0	0	1	0	0	0	0	0	0	0	1
2626	5	5	0	9	9	0	10	0.9	0.7	5	1	ENSG00000223653	ENSG00000223653	ENSG00000223653_classical_monocytes	1	84277672	86277672	0	0	0	0	0	0	0	0	0	0	0	0	0	0	0	0	0	0	1	1	0	1	1	1	0	0	0
2627	5	4	1	7	7	0	10	0.7	0.77	5	1	ENSG00000203797	DDO	ENSG00000203797_non_classical_monocytes	6	109415575	111415575	0	0	0	0	0	0	0	0	0	0	0	0	0	0	0	0	0	0	1	1	1	0	1	1	0	0	0
2628	5	4	1	7	7	0	10	0.7	0.75	4	2	ENSG00000140749, ENSG00000197006	IGSF6, METTL9	ENSG00000140749_eosinophils	16	20599577	22652608	0	0	0	0	0	0	0	0	0	0	0	0	0	0	0	0	0	0	1	0	0	1	1	0	1	0	0
2629	5	5	0	5	2	3	10	0.5	0.68	5	2	ENSG00000140650, ENSG00000153048	CARHSP1, PMM2	ENSG00000153048_classical_monocytes	16	7797839	9869006	0	0	0	0	0	1	0	0	1	0	0	0	0	0	0	0	0	0	1	1	0	0	0	0	1	0	0
2630	5	5	0	9	9	0	10	0.9	0.7	5	1	ENSG00000140941	MAP1LC3B	ENSG00000140941_classical_monocytes	16	86392336	88392336	0	0	0	0	0	0	0	0	0	0	0	0	0	0	0	0	1	0	1	0	0	0	1	1	0	0	1
2631	5	5	0	8	8	0	10	0.8	0.75	5	1	ENSG00000164649	CDCA7L	ENSG00000164649_eosinophils	7	20945899	22945899	0	0	0	0	0	0	0	0	0	0	0	0	0	0	0	0	0	0	1	1	1	0	0	0	1	0	1
2632	5	4	1	9	3	6	10	0.9	0.77	5	1	ENSG00000010270	STARD3NL	ENSG00000010270_neutrophils	7	37178245	39178245	0	0	0	0	0	0	0	0	0	0	0	0	0	0	0	0	0	0	1	0	0	0	1	1	0	1	1
2633	5	5	0	10	10	0	10	1	0.77	5	1	ENSG00000181634	TNFSF15	ENSG00000181634_classical_monocytes	9	113806039	115806039	0	0	0	0	0	0	0	0	0	0	0	0	0	0	0	0	0	0	1	1	0	1	1	1	0	0	0
2634	5	5	0	9	5	4	10	0.9	0.7	5	2	ENSG00000107593, ENSG00000196072	BLOC1S2, PKD2L1	ENSG00000107593_intermediate_monocytes	10	99286680	101330228	0	0	0	0	0	0	0	0	0	0	1	0	0	0	0	0	0	0	1	1	1	0	0	1	0	0	0
2635	5	4	1	10	10	0	10	1	0.75	5	1	ENSG00000151650	VENTX	ENSG00000151650_myeloid_DC	10	132237855	134237855	0	0	0	0	0	0	0	0	0	0	0	0	0	0	0	0	0	0	1	1	0	0	1	1	1	0	0
2636	5	4	1	4	4	0	10	0.4	0.64	5	1	ENSG00000184220	CMSS1	ENSG00000184220_non_classical_monocytes	3	98817862	100817862	0	0	0	0	0	0	0	0	0	0	1	0	0	0	1	0	1	0	1	0	1	0	0	0	0	0	0
2637	5	5	0	6	6	0	10	0.6	0.74	5	1	ENSG00000114354	TFG	ENSG00000114354_neutrophils	3	99709494	101709494	0	0	0	0	0	0	0	0	0	0	0	0	0	0	0	0	0	0	1	0	1	0	0	0	1	1	1
2638	5	3	2	6	3	3	10	0.6	0.72	5	3	ENSG00000087274, ENSG00000125388, ENSG00000168884	ADD1, GRK4, TNIP2	ENSG00000087274_intermediate_monocytes	4	1756336	3963571	0	0	0	0	0	1	0	0	0	0	0	0	0	0	1	0	0	0	1	1	1	0	0	0	0	0	0
2639	5	5	0	10	10	0	10	1	0.76	5	1	ENSG00000170891	CYTL1	ENSG00000170891_NK	4	4019458	6019458	0	0	0	0	0	0	0	0	0	0	0	0	0	0	0	1	1	0	1	0	1	0	0	1	0	0	0
2640	5	4	1	5	3	2	10	0.5	0.66	5	3	ENSG00000164039, ENSG00000248971, ENSG00000251288	BDH2, ENSG00000251288, KRT8P46	ENSG00000251288_neutrophils	4	101730171	104099834	0	0	0	0	0	0	0	0	0	0	0	0	0	1	1	0	0	0	1	0	0	0	0	0	0	1	1
2641	5	3	2	8	8	0	10	0.8	0.79	5	1	ENSG00000226950	DANCR	ENSG00000226950_classical_monocytes	4	51712501	53712501	1	0	0	0	0	0	1	0	0	0	0	0	0	0	1	1	0	0	1	0	0	0	0	0	0	0	0
2642	5	5	0	6	6	0	10	0.6	0.67	5	1	ENSG00000102606	ARHGEF7	ENSG00000102606_naive_B_cells	13	110115310	112115310	1	0	0	0	0	0	0	0	0	0	0	0	0	0	1	0	0	0	1	0	1	0	0	1	0	0	0
2643	5	3	2	5	5	0	10	0.5	0.69	5	2	ENSG00000172732, ENSG00000172757	CFL1, MUS81	ENSG00000172757_classical_monocytes	11	64858180	66860433	1	0	0	0	1	0	0	0	0	0	0	0	0	0	0	0	0	0	1	0	0	0	0	1	1	0	0
2644	5	5	0	10	10	0	10	1	0.79	5	1	ENSG00000142405	NLRP12	ENSG00000142405_eosinophils	19	52824314	54824314	0	0	0	0	0	0	0	0	0	0	0	0	0	0	0	0	0	0	1	0	0	0	0	1	1	1	1
2645	5	5	0	5	5	0	10	0.5	0.7	5	1	ENSG00000127507	ADGRE2	ENSG00000127507_neutrophils	19	13778560	15778560	0	0	0	0	0	0	0	0	0	0	0	0	0	0	0	0	0	0	1	0	0	0	1	1	0	1	1
2646	5	4	1	7	7	0	10	0.7	0.74	5	1	ENSG00000198363	ASPH	ENSG00000198363_neutrophils	8	60714592	62714592	0	0	0	0	0	0	0	0	0	0	0	0	0	0	0	0	0	0	1	1	0	0	0	1	0	1	1
2647	5	5	0	5	5	0	10	0.5	0.85	5	1	ENSG00000147408	CSGALNACT1	ENSG00000147408_classical_monocytes	8	18602495	20602495	0	0	0	0	0	0	0	0	0	0	0	0	0	0	0	0	0	0	1	1	0	0	1	0	0	1	1
2648	5	5	0	8	8	0	10	0.8	0.72	5	1	ENSG00000147419	CCDC25	ENSG00000147419_neutrophils	8	26772640	28772640	0	0	0	0	0	0	0	0	0	0	0	0	0	0	0	0	0	0	1	0	1	0	1	0	0	1	1
2649	5	5	0	8	8	0	10	0.8	0.74	5	1	ENSG00000104660	LEPROTL1	ENSG00000104660_classical_monocytes	8	29095408	31095408	0	0	0	0	0	0	0	0	0	0	0	0	0	0	0	0	0	0	1	1	0	0	1	1	0	0	1
2650	5	3	2	8	6	2	10	0.8	0.73	5	2	ENSG00000100714, ENSG00000126822	MTHFD1, PLEKHG3	ENSG00000126822_intermediate_monocytes	14	63388353	65704424	0	0	0	0	0	0	0	0	0	0	1	0	0	0	0	0	0	0	1	1	0	1	0	0	1	0	0
2651	5	4	1	4	3	1	10	0.4	0.64	5	3	ENSG00000115486, ENSG00000118640, ENSG00000168899	GGCX, VAMP5, VAMP8	ENSG00000115486_Th2	2	84561493	86584431	0	0	0	0	0	0	1	0	0	0	0	0	0	1	0	0	0	0	1	1	1	0	0	0	0	0	0
2652	5	5	0	5	5	0	10	0.5	0.72	4	2	ENSG00000138061, ENSG00000232973	CYP1B1, CYP1B1-AS1	ENSG00000232973_non_classical_monocytes	2	37075700	39076151	0	0	0	0	0	0	0	0	0	0	0	0	0	0	0	0	0	0	1	1	1	0	0	1	0	0	0
2653	5	4	1	8	4	4	10	0.8	0.75	3	2	ENSG00000224152, ENSG00000241399	CD302, ENSG00000224152	ENSG00000241399_PBMC	2	158615294	160798208	0	0	0	0	0	0	0	0	0	0	0	0	0	0	0	0	0	0	1	0	0	0	0	1	1	0	0
2654	5	5	0	4	4	0	10	0.4	0.75	5	2	ENSG00000135926, ENSG00000163466	ARPC2, TMBIM1	ENSG00000163466_granulocytes	2	217217189	219292503	0	0	0	0	0	0	0	0	0	1	0	0	0	0	0	0	0	0	1	0	0	0	0	1	0	1	1
2655	5	4	1	8	8	0	10	0.8	0.75	4	2	ENSG00000141068, ENSG00000263368	ENSG00000263368, KSR1	ENSG00000141068_neutrophils	17	26456448	28527223	0	0	0	0	0	0	0	0	0	0	0	0	0	0	0	0	0	0	1	0	0	0	0	0	1	1	1
2656	5	4	1	6	6	0	10	0.6	0.75	5	1	ENSG00000167280	ENGASE	ENSG00000167280_neutrophils	17	78074824	80074824	0	0	0	0	0	0	0	0	0	0	0	0	0	0	0	0	0	0	1	0	0	0	1	0	1	1	1
2657	5	4	1	4	2	2	10	0.4	0.68	4	3	ENSG00000134590, ENSG00000198689, ENSG00000212747	RTL8B, RTL8C, SLC9A6	ENSG00000212747_non_classical_monocytes	X	134022542	136985435	0	0	0	0	0	0	1	0	0	0	0	0	0	0	0	0	0	0	1	1	1	0	0	0	0	0	0
2658	5	3	2	4	3	1	10	0.4	0.63	4	3	ENSG00000064651, ENSG00000164241, ENSG00000245937	C5orf63, LINC01184, SLC12A2	ENSG00000245937_classical_monocytes	5	126073502	129083766	0	0	0	0	0	0	0	0	0	0	0	0	0	0	0	0	0	0	1	1	1	0	0	0	0	0	1
2659	5	5	0	6	6	0	10	0.6	0.73	3	2	ENSG00000176974, ENSG00000176994	SHMT1, SMCR8	ENSG00000176974_classical_monocytes	17	17315293	19363550	0	0	0	0	0	0	0	0	0	0	0	0	0	0	0	0	0	0	1	0	0	0	0	0	0	1	1
2660	5	5	0	7	3	4	10	0.7	0.85	5	1	ENSG00000136068	FLNB	ENSG00000136068_eosinophils	3	57008422	59008422	0	0	0	0	0	0	0	0	0	0	0	0	0	0	0	0	0	0	1	0	1	0	1	0	1	0	1
2661	5	5	0	5	5	0	10	0.5	0.7	5	1	ENSG00000274828	ENSG00000274828	ENSG00000274828_PBMC	18	78679358	80679358	0	0	0	0	0	1	0	0	0	0	0	0	0	0	0	0	0	0	1	0	1	0	0	1	0	1	0
2662	5	4	1	5	5	0	10	0.5	0.68	5	2	ENSG00000101695, ENSG00000134758	RNF125, RNF138	ENSG00000134758_neutrophils	18	31018825	33091874	0	1	0	0	0	0	0	0	0	0	0	0	0	0	0	0	0	0	1	0	0	0	0	0	1	1	1
2663	5	5	0	4	4	0	10	0.4	0.68	5	1	ENSG00000198673	TAFA2	ENSG00000198673_granulocytes	12	61192773	63192773	0	0	0	0	0	0	0	0	0	0	1	0	0	0	0	0	0	0	1	0	0	0	0	0	1	1	1
2664	5	3	2	7	7	0	10	0.7	0.66	5	1	ENSG00000289283	ENSG00000289283	ENSG00000289283_PBMC	12	69317612	71317612	1	0	0	0	0	0	0	0	0	0	0	0	0	0	0	0	1	0	1	1	0	0	0	1	0	0	0
2665	5	5	0	7	7	0	10	0.7	0.68	5	1	ENSG00000149256	TENM4	ENSG00000149256_myeloid_DC	11	78441030	80441030	1	1	0	0	0	0	0	0	0	0	0	0	0	0	0	0	0	0	1	0	0	0	1	1	0	0	0
2666	5	2	3	4	3	1	10	0.4	0.64	5	2	ENSG00000068971, ENSG00000110047	EHD1, PPP2R5B	ENSG00000110047_classical_monocytes	11	63878621	65924689	1	1	0	0	0	0	0	0	0	0	0	0	1	0	0	0	0	0	1	0	0	0	0	0	0	0	1
2667	5	5	0	7	7	0	10	0.7	0.66	5	1	ENSG00000214026	MRPL23	ENSG00000214026_plasmablasts	11	947332	2947332	0	0	1	0	0	0	0	1	0	0	1	0	0	0	0	0	0	0	1	0	0	0	0	1	0	0	0
2668	5	4	1	7	7	0	10	0.7	0.71	5	2	ENSG00000054967, ENSG00000110237	ARHGEF17, RELT	ENSG00000110237_classical_monocytes	11	72308276	74376399	0	0	0	1	0	0	0	0	0	0	0	0	0	0	0	0	0	0	1	0	0	0	0	1	0	1	1
2669	5	5	0	10	10	0	10	1	0.79	5	1	ENSG00000175538	KCNE3	ENSG00000175538_granulocytes	11	73467549	75467549	0	0	0	0	0	0	0	0	0	0	0	0	0	0	0	0	0	0	1	0	0	0	0	1	1	1	1
2670	5	5	0	10	10	0	10	1	0.79	5	1	ENSG00000133317	LGALS12	ENSG00000133317_classical_monocytes	11	62506084	64506084	0	0	0	0	0	0	0	0	0	0	0	0	0	0	0	0	0	0	1	1	0	0	1	1	0	1	0
2671	5	5	0	4	4	0	10	0.4	0.66	5	1	ENSG00000238142	ENSG00000238142	ENSG00000238142_PBMC	1	15889660	17889660	0	0	0	0	0	0	0	0	0	0	0	1	1	0	0	1	0	0	1	0	0	0	0	1	0	0	0
2672	5	4	1	6	6	0	10	0.6	0.7	5	1	ENSG00000156171	DRAM2	ENSG00000156171_classical_monocytes	1	110140093	112140093	0	0	0	0	0	1	0	0	0	0	0	0	0	0	0	0	0	0	1	1	0	0	1	1	0	0	0
2673	5	5	0	9	9	0	10	0.9	0.75	5	1	ENSG00000117676	RPS6KA1	ENSG00000117676_intermediate_monocytes	1	25529761	27529761	0	0	0	0	0	0	0	0	0	0	0	0	0	1	0	0	0	0	1	1	1	0	0	1	0	0	0
2674	5	4	1	5	3	2	10	0.5	0.68	5	2	ENSG00000160789, ENSG00000169231	LMNA, THBS3	ENSG00000160789_classical_monocytes	1	154207897	157114711	0	0	0	0	0	0	1	0	0	0	0	0	0	0	0	0	0	0	1	1	1	0	0	1	0	0	0
2675	5	4	1	6	6	0	10	0.6	0.75	5	1	ENSG00000198130	HIBCH	ENSG00000198130_plasmablasts	2	189319826	191319826	0	1	1	0	0	0	0	0	0	0	0	0	0	0	0	0	0	0	1	1	0	0	1	0	0	0	0
2676	5	5	0	8	8	0	10	0.8	0.79	5	1	ENSG00000234147	ENSG00000234147	ENSG00000234147_classical_monocytes	6	139898381	141898381	0	0	0	0	0	0	0	0	0	0	0	0	0	0	0	0	0	0	1	1	1	1	0	1	0	0	0
2677	5	5	0	7	7	0	10	0.7	0.76	5	1	ENSG00000271605	MILR1	ENSG00000271605_granulocytes	17	63449115	65449115	0	0	0	0	0	0	0	0	0	0	0	0	0	0	0	0	0	0	1	1	0	0	0	1	0	1	1
2678	5	5	0	10	10	0	10	1	0.82	5	1	ENSG00000101220	C20orf27	ENSG00000101220_myeloid_DC	20	2767753	4767753	0	0	0	0	0	0	0	0	0	0	0	0	0	0	0	0	0	0	1	1	1	0	1	1	0	0	0
2679	5	4	1	8	8	0	10	0.8	0.71	5	1	ENSG00000100151	PICK1	ENSG00000100151_neutrophils	22	37057404	39057404	0	0	0	0	0	0	0	0	0	0	0	0	0	0	0	0	1	0	1	0	0	0	0	0	1	1	1
2680	5	5	0	5	5	0	10	0.5	0.73	5	1	ENSG00000132823	OSER1	ENSG00000132823_classical_monocytes	20	43210771	45210771	0	0	0	0	0	0	0	0	0	0	0	0	0	0	0	0	0	0	1	0	0	1	0	0	1	1	1
2681	5	4	1	7	6	1	10	0.7	0.69	5	2	ENSG00000101162, ENSG00000215440	NPEPL1, TUBB1	ENSG00000215440_intermediate_monocytes	20	57692800	60019429	0	0	0	0	0	0	1	0	0	0	0	0	0	0	0	0	0	0	1	1	1	0	1	0	0	0	0
2682	5	5	0	4	4	0	10	0.4	0.7	5	2	ENSG00000102309, ENSG00000239577	PIN4, RN7SL388P	ENSG00000102309_NKT	X	71181757	73198712	0	1	0	0	0	0	0	0	0	0	0	0	1	0	1	1	0	0	1	0	0	0	0	0	0	0	0
2683	5	5	0	10	10	0	10	1	0.83	5	1	ENSG00000196562	SULF2	ENSG00000196562_intermediate_monocytes	20	46785481	48785481	0	0	0	0	0	0	0	0	0	0	0	0	0	0	0	0	0	0	1	1	1	0	1	1	0	0	0
2684	5	4	1	7	5	2	10	0.7	0.67	5	2	ENSG00000121807, ENSG00000223552	CCR2, CCR5AS	ENSG00000223552_classical_monocytes	3	45354111	47407059	0	0	0	1	0	0	0	0	0	0	0	0	0	0	0	0	0	0	1	1	0	1	0	1	0	0	0
2685	5	5	0	5	4	1	10	0.5	0.66	3	3	ENSG00000075151, ENSG00000235112, ENSG00000236073	EIF4G3, ENSG00000236073, HSPE1P27	ENSG00000235112_NK	1	20073753	22176897	1	0	0	0	0	0	0	0	0	0	0	0	0	0	0	0	1	0	1	0	0	0	0	0	0	0	0
2686	5	5	0	8	8	0	10	0.8	0.73	5	1	ENSG00000102699	PARP4	ENSG00000102699_classical_monocytes	13	23512778	25512778	0	0	0	0	0	0	0	0	0	0	0	0	0	0	0	0	0	0	1	1	1	0	1	1	0	0	0
2687	5	5	0	4	4	0	10	0.4	0.67	5	1	ENSG00000100350	FOXRED2	ENSG00000100350_classical_monocytes	22	35507040	37507040	0	1	0	0	0	0	0	0	0	0	0	0	1	1	0	0	1	0	1	0	0	0	0	0	0	0	0
2688	5	4	1	5	3	2	10	0.5	0.7	5	2	ENSG00000106603, ENSG00000106605	BLVRA, COA1	ENSG00000106605_classical_monocytes	7	42729523	44758680	0	0	0	0	0	0	0	0	0	0	0	0	0	0	0	0	0	0	1	0	0	1	1	1	0	0	1
2689	5	5	0	10	10	0	10	1	0.79	5	1	ENSG00000204054	LINC00963	ENSG00000204054_intermediate_monocytes	9	128476946	130476946	0	0	0	0	0	0	0	0	0	0	0	0	0	0	0	0	0	0	1	1	1	0	1	1	0	0	0
2690	5	5	0	5	5	0	10	0.5	0.72	5	1	ENSG00000085871	MGST2	ENSG00000085871_non_classical_monocytes	4	138665819	140665819	0	0	0	0	0	0	0	0	0	0	0	0	0	0	0	0	0	0	1	1	1	0	0	0	0	1	1
2691	5	3	2	5	5	0	10	0.5	0.69	3	2	ENSG00000176124, ENSG00000233672	DLEU1, RNASEH2B-AS1	ENSG00000176124_non_classical_monocytes	13	49082171	51910594	0	0	0	0	0	0	0	0	0	0	0	0	0	0	0	0	0	0	1	1	1	0	0	0	0	0	0
2692	5	5	0	10	10	0	10	1	0.75	5	1	ENSG00000136104	RNASEH2B	ENSG00000136104_neutrophils	13	49909791	51909791	0	0	0	0	0	0	0	0	0	0	0	0	0	0	0	0	0	0	1	1	0	0	1	0	0	1	1
2693	5	5	0	6	6	0	10	0.6	0.78	5	1	ENSG00000268758	ADGRE4P	ENSG00000268758_classical_monocytes	19	5990798	7990798	0	0	0	0	0	0	0	0	0	0	0	0	0	0	0	0	0	0	1	1	1	0	1	1	0	0	0
2694	5	3	2	8	8	0	10	0.8	0.74	5	1	ENSG00000157168	NRG1	ENSG00000157168_classical_monocytes	8	31548267	33548267	0	0	0	0	0	0	0	0	0	0	0	0	0	0	1	0	1	0	1	0	0	0	1	1	0	0	0
2695	5	5	0	9	9	0	10	0.9	0.78	5	1	ENSG00000159399	HK2	ENSG00000159399_intermediate_monocytes	2	73834127	75834127	0	0	0	0	0	0	0	0	0	0	0	0	0	0	0	0	0	0	1	1	1	0	1	1	0	0	0
2696	5	5	0	8	8	0	10	0.8	0.73	5	1	ENSG00000233614	DDX11L10	ENSG00000233614_classical_monocytes	16	-988139	1011861	0	0	0	0	1	0	0	0	0	0	0	0	0	0	1	0	1	0	1	0	0	0	0	1	0	0	0
2697	5	3	2	5	4	1	10	0.5	0.67	4	3	ENSG00000072778, ENSG00000170049, ENSG00000181885	ACADVL, CLDN7, KCNAB3	ENSG00000072778_granulocytes	17	6219938	8929856	0	0	0	0	0	0	0	0	0	0	0	0	0	0	0	1	0	0	1	0	0	0	0	0	0	1	1
2698	5	4	1	7	3	4	10	0.7	0.63	5	2	ENSG00000108819, ENSG00000108823	PPP1R9B, SGCA	ENSG00000108823_non_classical_monocytes	17	49150677	51166005	0	1	0	0	0	0	0	0	0	0	0	0	0	0	0	0	0	0	1	1	1	0	0	0	0	1	0
2699	5	5	0	8	8	0	10	0.8	0.81	5	1	ENSG00000108846	ABCC3	ENSG00000108846_classical_monocytes	17	49634881	51634881	0	0	0	0	0	0	0	0	0	0	0	0	0	0	0	0	0	0	1	1	1	0	1	1	0	0	0
2700	5	5	0	7	7	0	10	0.7	0.78	5	1	ENSG00000144635	DYNC1LI1	ENSG00000144635_neutrophils	3	31570858	33570858	0	0	0	0	0	0	0	0	0	0	0	0	0	0	0	0	0	0	0	1	1	0	0	0	1	1	1
2701	5	5	0	8	8	0	10	0.8	0.71	5	1	ENSG00000141469	SLC14A1	ENSG00000141469_NK	18	44724181	46724181	0	0	0	0	0	0	0	0	0	0	0	0	0	0	1	1	1	0	0	0	1	0	0	0	1	0	0
2702	5	4	1	8	6	2	10	0.8	0.77	4	2	ENSG00000152223, ENSG00000152229	EPG5, PSTPIP2	ENSG00000152229_neutrophils	18	44967329	47072260	0	0	0	0	0	0	0	0	0	0	0	0	0	0	1	0	0	0	0	0	0	0	0	0	1	1	1
2703	5	2	3	5	2	3	10	0.5	0.67	4	2	ENSG00000126088, ENSG00000126107	HECTD3, UROD	ENSG00000126107_plasmablasts	1	44011324	46012254	0	0	1	0	0	0	0	0	0	1	0	0	0	0	0	0	0	0	0	0	0	1	0	0	1	0	0
2704	5	3	2	5	5	0	10	0.5	0.75	5	1	ENSG00000067208	EVI5	ENSG00000067208_intermediate_monocytes	1	91785108	93785108	0	0	1	0	0	0	0	0	0	0	0	0	0	0	0	0	0	0	0	1	1	0	0	1	1	0	0
2705	5	5	0	10	4	6	10	1	0.79	5	1	ENSG00000125818	PSMF1	ENSG00000125818_neutrophils	20	118602	2118602	0	0	0	0	0	0	0	0	0	0	0	0	0	0	0	0	0	0	0	1	1	0	0	0	1	1	1
2706	5	5	0	7	7	0	10	0.7	0.75	3	2	ENSG00000165879, ENSG00000213390	ARHGAP19, FRAT1	ENSG00000213390_granulocytes	10	96292637	98319271	0	0	0	0	0	0	0	0	0	0	0	0	0	0	0	0	0	0	0	0	0	0	0	0	1	1	1
2707	5	4	1	6	4	2	10	0.6	0.65	5	2	ENSG00000132330, ENSG00000184182	SCLY, UBE2F	ENSG00000132330_memory_Treg	2	236967014	239061001	0	0	0	0	0	1	0	0	0	0	1	0	0	1	1	0	0	0	0	0	0	0	0	0	1	0	0
2708	5	5	0	7	7	0	10	0.7	0.76	5	1	ENSG00000289082	ENSG00000289082	ENSG00000289082_naive_B_cells	2	41795326	43795326	1	1	0	0	0	0	0	0	0	0	0	0	0	0	0	0	0	0	0	0	0	0	1	1	1	0	0
2709	5	5	0	6	6	0	10	0.6	0.77	3	3	ENSG00000250612, ENSG00000250696, ENSG00000251691	ENSG00000250612, ENSG00000250696, ENSG00000251691	ENSG00000250612_eosinophils	4	68182100	70346609	0	0	0	0	0	0	0	0	0	0	0	0	0	0	0	0	0	0	0	0	0	0	0	1	1	0	1
2710	5	5	0	5	5	0	10	0.5	0.65	5	1	ENSG00000037474	NSUN2	ENSG00000037474_naive_B_cells	5	5633044	7633044	1	0	0	0	0	0	0	0	0	0	0	0	0	0	1	0	0	0	0	1	1	0	0	0	1	0	0
2711	5	5	0	6	6	0	10	0.6	0.64	5	1	ENSG00000231770	TMEM44-AS1	ENSG00000231770_non_classical_monocytes	3	193583991	195583991	0	0	0	0	0	0	0	0	0	0	0	0	0	0	0	0	0	0	0	1	1	0	1	0	1	1	0
2712	5	4	1	5	5	0	10	0.5	0.73	4	3	ENSG00000101654, ENSG00000134278, ENSG00000288839	ENSG00000288839, RNMT, SPIRE1	ENSG00000101654_neutrophils	18	11658107	14744159	0	0	0	0	0	0	0	0	0	0	0	0	0	0	0	0	0	0	0	0	0	1	0	0	1	1	1
2713	5	5	0	5	4	1	10	0.5	0.67	5	2	ENSG00000135094, ENSG00000139410	SDS, SDSL	ENSG00000139410_NK	12	112403887	114422380	0	0	0	0	0	0	0	0	0	0	0	0	0	0	0	1	1	0	0	0	1	0	1	0	1	0	0
2714	5	5	0	9	9	0	10	0.9	0.7	4	3	ENSG00000134809, ENSG00000149150, ENSG00000214872	SLC43A1, SMTNL1, TIMM10	ENSG00000134809_granulocytes	11	56515702	58537595	0	0	0	0	0	0	0	0	0	1	0	0	0	0	0	0	0	0	0	0	0	0	0	0	1	1	1
2715	5	3	2	6	6	0	10	0.6	0.73	4	3	ENSG00000149743, ENSG00000149761, ENSG00000288852	ENSG00000288852, NUDT22, TRPT1	ENSG00000149743_neutrophils	11	63184738	65226274	0	0	0	0	0	0	0	0	0	0	1	0	0	0	0	0	0	0	0	0	0	0	0	0	1	1	1
2716	5	4	1	5	2	3	10	0.5	0.68	5	2	ENSG00000037637, ENSG00000288398	ENSG00000288398, FBXO42	ENSG00000037637_granulocytes	1	15231335	17352480	0	0	0	0	0	0	0	0	0	0	0	0	0	0	0	0	0	0	1	1	0	0	0	0	1	1	1
2717	5	3	2	6	4	2	10	0.6	0.68	5	3	ENSG00000169902, ENSG00000237310, ENSG00000243335	GS1-124K5.4, KCTD7, TPST1	ENSG00000243335_eosinophils	7	65205334	67628881	1	0	0	0	0	0	0	0	0	1	0	0	0	0	0	0	0	0	0	1	0	0	1	0	1	0	0
2718	5	4	1	7	7	0	10	0.7	0.67	5	1	ENSG00000071051	NCK2	ENSG00000071051_PBMC	2	104744912	106744912	0	0	0	0	0	0	0	0	1	0	0	0	0	0	1	0	0	0	0	0	0	0	0	1	1	1	0
2719	5	4	1	9	6	3	10	0.9	0.72	4	2	ENSG00000085365, ENSG00000145685	LHFPL2, SCAMP1	ENSG00000145685_eosinophils	5	77360617	79648772	0	0	0	0	0	0	0	0	0	0	0	0	0	0	0	0	0	0	0	0	0	0	1	0	1	1	1
2720	5	5	0	10	10	0	10	1	0.8	3	2	ENSG00000095015, ENSG00000248727	LINC01948, MAP3K1	ENSG00000248727_neutrophils	5	55481783	57815549	0	0	0	0	0	0	0	0	0	0	0	0	0	0	0	0	0	0	0	0	0	0	0	0	1	1	1
2721	5	3	2	7	7	0	10	0.7	0.7	5	1	ENSG00000145817	YIPF5	ENSG00000145817_neutrophils	5	143170659	145170659	0	0	0	0	0	0	0	1	0	0	1	0	0	0	0	0	0	0	0	0	0	0	0	0	1	1	1
2722	5	5	0	7	6	1	10	0.7	0.72	4	2	ENSG00000123329, ENSG00000166908	ARHGAP9, PIP4K2C	ENSG00000123329_naive_B_cells	12	56479866	58591192	1	0	0	0	0	0	0	0	0	0	0	0	0	0	0	0	0	0	0	1	1	0	0	0	1	0	0
2723	5	5	0	10	6	4	10	1	0.83	5	2	ENSG00000151632, ENSG00000187134	AKR1C1, AKR1C2	ENSG00000151632_Th1	10	3963415	6003857	0	0	0	1	0	1	1	1	0	0	0	0	0	0	0	0	0	0	0	0	0	0	0	0	1	0	0
2724	5	5	0	5	5	0	10	0.5	0.72	4	2	ENSG00000155926, ENSG00000276961	MIR7848, SLA	ENSG00000155926_non_classical_monocytes	8	132046581	134102602	0	0	0	0	0	0	0	0	0	0	0	0	0	0	0	0	0	0	0	1	1	0	1	0	1	0	0
2725	5	4	1	5	4	1	10	0.5	0.67	5	2	ENSG00000064313, ENSG00000136982	DSCC1, TAF2	ENSG00000064313_granulocytes	8	118832841	120855894	1	0	0	0	0	0	0	0	0	0	0	0	0	0	1	0	0	0	0	0	0	0	0	0	1	1	1
2726	5	5	0	5	5	0	10	0.5	0.82	4	2	ENSG00000126251, ENSG00000185897	FFAR3, GPR42	ENSG00000185897_granulocytes	19	34358460	36371068	0	0	0	0	0	0	0	0	0	0	0	0	0	0	0	0	0	0	0	1	0	0	0	0	1	1	1
2727	5	4	1	10	10	0	10	1	0.88	3	4	ENSG00000137822, ENSG00000140264, ENSG00000166946, ENSG00000166963	CCNDBP1, MAP1A, SERF2, TUBGCP4	ENSG00000137822_eosinophils	15	42185403	44792320	0	0	0	0	0	0	0	0	1	0	0	0	0	0	0	0	0	0	0	0	0	0	0	0	1	0	1
2728	5	4	1	7	6	1	10	0.7	0.75	5	1	ENSG00000109775	UFSP2	ENSG00000109775_granulocytes	4	184425964	186425964	0	0	1	0	0	0	0	0	1	0	0	0	0	0	0	0	0	0	0	0	0	0	0	0	1	1	1
2729	5	4	1	8	8	0	10	0.8	0.69	5	1	ENSG00000115750	TAF1B	ENSG00000115750_eosinophils	2	8843474	10843474	0	0	0	0	0	1	0	0	0	0	0	0	0	0	1	0	0	0	0	1	0	0	0	1	1	0	0
2730	5	4	1	7	3	4	10	0.7	0.72	5	2	ENSG00000056736, ENSG00000113811	IL17RB, SELENOK	ENSG00000113811_neutrophils	3	52846568	54891859	0	0	1	0	0	0	0	0	0	0	0	0	0	0	0	0	0	0	0	0	0	0	1	0	1	1	1
2731	5	5	0	8	3	5	10	0.8	0.74	4	4	ENSG00000084110, ENSG00000111144, ENSG00000257715, ENSG00000257878	ENSG00000257715, ENSG00000257878, HAL, LTA4H	ENSG00000257878_neutrophils	12	94996344	97035587	0	0	0	0	0	0	0	0	0	0	0	0	0	0	0	0	0	0	0	0	0	0	1	0	1	1	1
2732	5	5	0	10	10	0	10	1	0.89	4	2	ENSG00000187569, ENSG00000198178	CLEC4C, DPPA3	ENSG00000198178_eosinophils	12	6711433	8747375	0	0	0	0	0	0	0	0	0	0	0	0	0	0	0	0	0	0	0	0	0	0	1	0	1	1	1
2733	5	4	1	6	6	0	10	0.6	0.68	5	2	ENSG00000176915, ENSG00000255703	ANKLE2, ENSG00000255703	ENSG00000255703_Th1_17	12	131761832	133899984	0	0	0	0	0	0	0	0	1	1	0	0	0	0	0	0	0	0	0	1	0	0	0	1	1	0	0
2734	5	5	0	5	5	0	10	0.5	0.74	5	1	ENSG00000177685	CRACR2B	ENSG00000177685_plasmablasts	11	-172081	1827919	0	1	1	0	0	0	0	0	0	0	0	0	0	0	0	0	0	0	0	0	0	0	0	0	1	1	1
2735	5	4	1	5	5	0	10	0.5	0.66	5	1	ENSG00000051620	HEBP2	ENSG00000051620_eosinophils	6	137404223	139404223	1	0	0	0	0	0	1	0	0	0	0	0	0	0	0	0	1	0	0	0	0	0	0	0	1	1	0
2736	5	3	2	4	3	1	10	0.4	0.63	4	3	ENSG00000100266, ENSG00000226989, ENSG00000242247	ARFGAP3, ENSG00000226989, PACSIN2	ENSG00000100266_eosinophils	22	41853799	44015149	0	0	0	0	0	0	0	0	0	0	0	1	0	0	0	0	0	0	0	1	0	0	0	0	1	1	0
2737	5	4	1	5	5	0	10	0.5	0.66	5	1	ENSG00000100347	SAMM50	ENSG00000100347_eosinophils	22	42955442	44955442	0	0	0	0	0	0	0	0	1	0	1	0	1	1	0	0	0	0	0	0	0	0	0	0	1	0	0
2738	5	4	1	5	3	2	10	0.5	0.83	5	2	ENSG00000142669, ENSG00000169442	CD52, SH3BGRL3	ENSG00000169442_naive_B_cells	1	25280086	27317958	1	1	0	0	0	0	0	0	0	0	0	0	1	0	0	0	1	0	0	0	0	0	0	0	1	0	0
2739	5	5	0	10	10	0	10	1	0.83	5	1	ENSG00000196189	SEMA4A	ENSG00000196189_myeloid_DC	1	155153585	157153585	0	0	0	0	0	0	0	0	0	0	0	0	0	0	0	0	0	0	0	0	0	0	1	1	1	1	1
2740	5	5	0	5	5	0	10	0.5	0.68	5	1	ENSG00000163393	SLC22A15	ENSG00000163393_neutrophils	1	114976513	116976513	0	0	0	0	0	0	0	0	0	0	0	0	1	0	0	0	1	0	0	0	0	0	0	0	1	1	1
2741	5	3	2	7	3	4	10	0.7	0.72	5	2	ENSG00000083290, ENSG00000142494	SLC47A1, ULK2	ENSG00000142494_eosinophils	17	18533854	20867936	1	0	0	0	0	0	0	0	0	0	0	1	0	0	0	0	0	0	0	0	0	1	0	0	1	0	1
2742	5	5	0	5	5	0	10	0.5	0.67	5	2	ENSG00000110880, ENSG00000257221	CORO1C, ENSG00000257221	ENSG00000257221_naive_B_cells	12	107628668	109731518	1	1	1	0	0	0	0	0	0	0	0	0	0	0	0	0	0	0	0	1	0	0	0	0	1	0	0
2743	5	5	0	5	5	0	10	0.5	0.7	5	1	ENSG00000101442	ACTR5	ENSG00000101442_Th17	20	37748460	39748460	0	0	0	0	0	1	1	1	1	0	0	0	0	0	0	0	0	0	0	0	0	0	0	0	1	0	0
2744	5	5	0	5	5	0	10	0.5	0.7	5	2	ENSG00000117298, ENSG00000231105	ECE1, ECE1-AS1	ENSG00000117298_eosinophils	1	20290463	22293290	0	0	0	0	0	0	0	0	0	0	0	0	0	0	1	0	0	0	0	1	1	0	0	0	1	1	0
2745	5	4	1	8	8	0	10	0.8	0.72	5	1	ENSG00000055163	CYFIP2	ENSG00000055163_intermediate_monocytes	5	156266123	158266123	0	0	0	0	0	0	0	0	0	0	0	0	0	0	0	0	0	0	0	1	1	0	1	0	1	0	1
2746	5	5	0	10	10	0	10	1	0.89	2	3	ENSG00000169385, ENSG00000169397, ENSG00000259130	ENSG00000259130, RNASE2, RNASE3	ENSG00000169385_eosinophils	14	19873592	21955487	0	0	0	0	0	0	0	0	0	0	0	0	0	0	0	0	0	0	0	0	0	0	0	0	1	0	1
2747	5	4	1	4	4	0	10	0.4	0.7	5	1	ENSG00000165406	MARCHF8	ENSG00000165406_NK	10	44535371	46535371	0	0	0	0	0	1	0	0	0	0	0	1	0	0	0	1	1	0	0	0	0	0	0	0	1	0	0
2748	5	5	0	7	7	0	10	0.7	0.68	3	2	ENSG00000125730, ENSG00000125734	C3, GPR108	ENSG00000125734_granulocytes	19	5720650	7737580	0	0	0	0	0	0	0	0	0	0	0	0	0	0	0	0	0	0	0	0	0	0	0	0	1	1	1
2749	5	4	1	8	3	5	10	0.8	0.73	4	3	ENSG00000066427, ENSG00000066455, ENSG00000100600	ATXN3, GOLGA5, LGMN	ENSG00000066455_eosinophils	14	91106582	93794305	0	1	1	0	0	0	0	0	0	0	0	0	0	0	0	0	0	0	0	0	0	1	0	0	1	0	0
2750	5	5	0	9	9	0	10	0.9	0.77	3	2	ENSG00000145246, ENSG00000169019	ATP10D, COMMD8	ENSG00000169019_eosinophils	4	46463702	48485275	0	0	0	0	0	0	0	0	0	0	0	0	0	0	0	0	0	0	0	0	0	0	0	0	1	1	1
2751	5	4	1	7	7	0	10	0.7	0.75	5	2	ENSG00000134779, ENSG00000150477	KIAA1328, TPGS2	ENSG00000134779_neutrophils	18	35829002	37829127	0	0	0	0	0	0	1	0	0	0	1	0	0	0	1	0	0	0	0	0	0	0	0	0	0	1	1
2752	5	4	1	5	5	0	10	0.5	0.65	5	1	ENSG00000153786	ZDHHC7	ENSG00000153786_memory_CD8	16	84011535	86011535	0	0	0	0	1	1	1	0	0	0	0	0	1	0	0	0	0	0	0	0	0	0	0	0	0	0	1
2753	5	4	1	7	7	0	10	0.7	0.7	5	2	ENSG00000106049, ENSG00000106052	HIBADH, TAX1BP1	ENSG00000106049_naive_B_cells	7	26662883	28740162	1	0	0	0	0	1	0	1	0	1	0	0	0	0	0	0	0	0	0	0	0	0	0	0	0	0	1
2754	5	5	0	6	6	0	10	0.6	0.68	5	1	ENSG00000165025	SYK	ENSG00000165025_NK	9	89801819	91801819	0	0	0	0	0	0	0	0	0	0	0	0	0	0	0	0	1	0	0	1	1	0	0	0	0	1	1
2755	5	4	1	5	5	0	10	0.5	0.72	2	3	ENSG00000076650, ENSG00000131941, ENSG00000131944	FAAP24, GPATCH1, RHPN2	ENSG00000131944_neutrophils	19	31972242	34081181	0	0	0	0	0	0	0	0	0	0	0	0	0	0	0	0	0	0	0	0	0	0	0	0	0	1	1
2756	5	4	1	5	5	0	10	0.5	0.71	5	1	ENSG00000137601	NEK1	ENSG00000137601_naive_B_cells	4	168612583	170612583	1	0	0	0	0	0	0	0	0	1	0	0	0	0	1	0	0	0	0	0	1	0	0	0	0	0	1
2757	5	4	1	5	5	0	10	0.5	0.73	5	2	ENSG00000136699, ENSG00000152082	MZT2B, SMPD4	ENSG00000136699_granulocytes	2	129181602	131182262	0	0	0	0	0	1	0	0	0	0	0	0	0	0	0	1	0	0	0	0	0	0	0	0	1	1	1
2758	5	5	0	9	3	6	10	0.9	0.78	2	3	ENSG00000120889, ENSG00000173535, ENSG00000253616	ENSG00000253616, TNFRSF10B, TNFRSF10C	ENSG00000120889_granulocytes	8	22069031	24102921	0	0	0	0	0	0	0	0	0	0	0	0	0	0	0	0	0	0	0	0	0	0	0	0	0	1	1
2759	5	4	1	4	3	1	10	0.4	0.72	5	4	ENSG00000140474, ENSG00000140497, ENSG00000178802, ENSG00000264386	MIR4513, MPI, SCAMP2, ULK3	ENSG00000140497_neutrophils	15	73788757	75890042	0	0	0	0	0	0	0	0	0	0	0	0	0	0	0	1	0	1	0	1	0	0	0	0	0	1	1
2760	5	4	1	6	4	2	10	0.6	0.69	5	2	ENSG00000184205, ENSG00000196368	NUDT11, TSPYL2	ENSG00000184205_neutrophils	X	50496592	54082367	0	0	0	0	0	0	0	0	0	0	0	0	0	0	0	0	0	0	0	1	0	1	1	0	0	1	1
2761	5	2	3	4	4	0	10	0.4	0.69	5	1	ENSG00000159314	ARHGAP27	ENSG00000159314_granulocytes	17	44432870	46432870	0	0	0	0	0	0	0	0	0	0	0	0	0	0	0	0	0	0	1	1	0	0	1	0	0	1	1
2762	5	3	2	7	3	4	10	0.7	0.77	4	4	ENSG00000008952, ENSG00000136603, ENSG00000163577, ENSG00000173890	EIF5A2, GPR160, SEC62, SKIL	ENSG00000173890_neutrophils	3	168966807	171908637	0	0	0	1	0	0	0	0	0	0	0	0	0	0	0	0	0	0	0	0	0	1	0	0	0	1	1
2763	5	4	1	4	4	0	10	0.4	0.71	5	1	ENSG00000139620	KANSL2	ENSG00000139620_neutrophils	12	47682238	49682238	0	0	0	0	0	0	0	0	0	0	0	1	0	1	0	0	0	0	0	0	0	0	0	1	0	1	1
2764	5	4	1	8	8	0	10	0.8	0.74	3	2	ENSG00000146285, ENSG00000280135	ENSG00000280135, SCML4	ENSG00000146285_granulocytes	6	106700218	108824313	0	1	0	0	0	0	0	0	0	0	0	0	0	0	0	0	0	0	0	0	0	0	0	0	0	1	1
2765	5	4	1	7	7	0	10	0.7	0.71	4	3	ENSG00000078269, ENSG00000122335, ENSG00000272047	GTF2H5, SERAC1, SYNJ2	ENSG00000078269_neutrophils	6	156981863	159168350	0	0	0	0	0	0	0	0	0	0	0	0	0	1	0	1	0	0	0	0	0	0	0	0	0	1	1
2766	5	5	0	8	8	0	10	0.8	0.79	2	3	ENSG00000112137, ENSG00000145979, ENSG00000215022	ENSG00000215022, PHACTR1, TBC1D7	ENSG00000112137_neutrophils	6	11716767	14328537	0	0	0	0	0	0	0	0	0	0	0	0	0	0	0	0	0	0	0	0	0	0	0	0	0	1	1
2767	5	3	2	5	3	2	10	0.5	0.69	5	5	ENSG00000121851, ENSG00000234222, ENSG00000271601, ENSG00000272031, ENSG00000277678	ANKRD34A, LIX1L, LIX1L-AS1, POLR3GL, RNU1-153P	ENSG00000121851_myeloid_DC	1	144169519	146964690	0	0	0	0	1	1	0	0	0	0	0	0	0	1	0	0	0	0	0	0	0	0	1	0	0	0	1
2768	5	5	0	7	7	0	10	0.7	0.71	2	3	ENSG00000105939, ENSG00000105948, ENSG00000229677	ENSG00000229677, TTC26, ZC3HAV1	ENSG00000105948_neutrophils	7	138050006	140133778	0	0	0	0	0	0	0	0	0	0	0	0	0	0	0	0	0	0	0	0	0	0	0	0	0	1	1
2769	5	4	1	7	7	0	10	0.7	0.68	4	3	ENSG00000159256, ENSG00000185917, ENSG00000228107	ENSG00000228107, MORC3, SETD4	ENSG00000159256_granulocytes	21	35060526	37360630	0	0	0	0	0	0	1	0	0	0	0	0	0	0	0	0	0	1	0	0	0	0	0	0	0	1	1
2770	5	5	0	9	9	0	10	0.9	0.8	3	3	ENSG00000181090, ENSG00000182154, ENSG00000197070	ARRDC1, EHMT1, MRPL41	ENSG00000181090_neutrophils	9	136551879	138619005	0	0	0	0	0	0	0	0	0	0	0	0	0	0	0	0	0	1	0	0	0	0	0	0	0	1	1
2771	5	5	0	9	9	0	10	0.9	0.81	3	2	ENSG00000119414, ENSG00000136933	PPP6C, RABEPK	ENSG00000136933_neutrophils	9	124189803	126200542	0	0	0	0	0	1	0	0	0	0	0	0	0	0	0	0	0	0	0	0	0	0	0	0	0	1	1
2772	5	4	1	9	9	0	10	0.9	0.82	3	3	ENSG00000100890, ENSG00000258704, ENSG00000259090	PRORP, SEPTIN7P1, SRP54-AS1	ENSG00000100890_neutrophils	14	33982526	36159099	0	1	0	0	0	0	0	0	0	0	0	0	0	0	0	0	0	0	0	0	0	0	0	0	0	1	1
2773	5	5	0	8	8	0	10	0.8	0.84	2	3	ENSG00000092036, ENSG00000100462, ENSG00000257285	HAUS4, PRMT5, PRMT5-DT	ENSG00000092036_neutrophils	14	21929376	23957090	0	0	0	0	0	0	0	0	0	0	0	0	0	0	0	0	0	0	0	0	0	0	0	0	0	1	1
2774	5	5	0	4	4	0	10	0.4	0.69	5	2	ENSG00000115946, ENSG00000289156	ENSG00000289156, PNO1	ENSG00000289156_neutrophils	2	67157888	69251603	0	0	0	0	0	0	0	0	0	0	0	0	0	0	0	0	1	0	0	1	1	0	0	0	0	1	1
2775	5	3	2	8	8	0	10	0.8	0.7	4	2	ENSG00000131969, ENSG00000285747	ABHD12B, ENSG00000285747	ENSG00000131969_neutrophils	14	49831962	51872053	0	0	0	0	0	0	0	0	0	0	0	0	0	0	0	0	0	0	1	0	0	0	0	1	0	1	1
2776	5	5	0	9	9	0	10	0.9	0.76	3	3	ENSG00000101916, ENSG00000196664, ENSG00000233338	TLR7, TLR8, TLR8-AS1	ENSG00000233338_granulocytes	X	11867072	13908333	0	0	0	0	0	0	0	0	0	0	0	0	0	0	0	0	0	0	0	1	0	0	0	0	0	1	1
2777	5	5	0	4	3	1	10	0.4	0.68	5	2	ENSG00000046651, ENSG00000196459	OFD1, TRAPPC2	ENSG00000196459_neutrophils	X	12734620	14734748	0	0	1	0	0	0	0	0	1	0	0	0	0	0	0	0	0	0	0	0	1	0	0	0	0	1	1
2778	5	4	1	5	5	0	10	0.5	0.76	2	3	ENSG00000138463, ENSG00000169087, ENSG00000273033	HSPBAP1, LINC02035, SLC49A4	ENSG00000169087_neutrophils	3	121793831	123886941	0	0	0	0	0	0	0	0	0	0	0	0	0	0	0	0	0	0	0	0	0	0	0	0	0	1	1
2779	5	4	1	7	4	3	10	0.7	0.7	3	2	ENSG00000091972, ENSG00000186265	BTLA, CD200	ENSG00000091972_neutrophils	3	111333156	113499472	1	0	0	0	0	0	0	0	0	0	0	0	0	0	0	0	0	0	0	0	0	0	0	0	0	1	1
2780	5	3	2	7	5	2	10	0.7	0.69	5	3	ENSG00000118181, ENSG00000186166, ENSG00000196655	CENATAC, RPS25, TRAPPC4	ENSG00000196655_granulocytes	11	117998138	120018766	0	0	0	0	1	0	1	0	0	0	0	0	0	0	0	0	0	0	0	0	0	0	0	0	1	1	1
2781	5	2	3	4	4	0	10	0.4	0.63	5	1	ENSG00000101191	DIDO1	ENSG00000101191_naive_CD8	20	61926505	63926505	0	0	0	0	0	0	0	0	0	0	0	1	0	0	1	0	0	0	0	0	0	0	0	1	1	0	1
2782	5	5	0	8	8	0	10	0.8	0.68	5	1	ENSG00000085063	CD59	ENSG00000085063_naive_B_cells	11	32736423	34736423	1	1	0	0	0	0	0	0	0	0	0	0	0	0	0	0	1	0	0	0	0	0	0	0	0	1	1
2783	5	5	0	10	10	0	10	1	0.79	5	1	ENSG00000166002	SMCO4	ENSG00000166002_neutrophils	11	92543391	94543391	0	0	0	0	0	0	0	0	0	0	0	0	0	0	0	0	0	0	0	1	1	0	0	1	0	1	1
2784	5	4	1	5	1	4	10	0.5	0.73	5	1	ENSG00000133794	ARNTL	ENSG00000133794_granulocytes	11	12277790	14277790	0	0	0	0	0	1	1	0	0	0	0	0	0	0	0	1	0	0	0	0	0	0	0	0	0	1	1
2785	5	5	0	7	7	0	10	0.7	0.78	2	3	ENSG00000101367, ENSG00000149600, ENSG00000260257	COMMD7, ENSG00000260257, MAPRE1	ENSG00000101367_granulocytes	20	31743467	33856621	0	0	0	0	0	0	0	0	0	0	0	0	0	0	0	0	0	0	0	0	0	0	0	0	0	1	1
2786	5	3	2	7	2	5	10	0.7	0.83	5	2	ENSG00000093144, ENSG00000118518	ECHDC1, RNF146	ENSG00000093144_neutrophils	6	126266864	128343609	1	0	0	0	0	0	0	0	0	0	0	0	0	0	0	0	1	0	0	0	1	0	0	0	0	1	1
2787	5	4	1	5	5	0	10	0.5	0.69	5	1	ENSG00000014123	UFL1	ENSG00000014123_TCR_gd	6	95521806	97521806	0	0	0	0	0	0	0	0	0	0	0	0	1	1	1	0	0	0	0	0	1	0	0	0	0	0	1
2788	5	4	1	5	5	0	10	0.5	0.67	5	1	ENSG00000076641	PAG1	ENSG00000076641_neutrophils	8	80112068	82112068	0	0	0	0	0	0	0	1	0	0	0	0	0	0	0	1	1	0	0	0	0	0	0	0	0	1	1
2789	5	4	1	5	4	1	10	0.5	0.69	5	4	ENSG00000171488, ENSG00000171492, ENSG00000226394, ENSG00000231999	ENSG00000226394, LRRC8C, LRRC8C-DT, LRRC8D	ENSG00000171488_neutrophils	1	88632914	90821032	1	0	0	0	0	0	1	0	0	0	0	0	0	0	0	0	0	0	0	1	0	0	0	0	0	1	1
2790	5	3	2	5	3	2	10	0.5	0.69	5	2	ENSG00000134186, ENSG00000162639	HENMT1, PRPF38B	ENSG00000162639_neutrophils	1	107661093	109692310	0	0	0	0	0	0	0	0	0	0	0	0	0	0	1	0	0	1	0	0	0	0	0	1	0	1	1
2791	5	3	2	5	5	0	10	0.5	0.71	3	2	ENSG00000116266, ENSG00000228076	ENSG00000228076, STXBP3	ENSG00000116266_neutrophils	1	107746674	109767584	0	0	0	0	0	0	0	0	0	0	0	0	0	0	0	0	0	0	1	0	0	0	0	0	0	1	1
2792	5	5	0	9	9	0	10	0.9	0.86	3	3	ENSG00000031698, ENSG00000116299, ENSG00000143126	CELSR2, ELAPOR1, SARS1	ENSG00000116299_granulocytes	1	108114115	110249539	0	0	0	0	0	0	0	0	1	0	0	0	0	0	0	0	0	0	0	0	0	0	0	0	0	1	1
2793	5	4	1	10	10	0	10	1	0.75	4	2	ENSG00000152904, ENSG00000186197	EDARADD, GGPS1	ENSG00000152904_neutrophils	1	234328570	237394286	0	0	0	0	0	0	0	0	0	0	0	0	0	0	0	0	0	0	0	1	1	0	0	0	0	1	1
2794	5	4	1	8	6	2	10	0.8	0.83	3	3	ENSG00000159346, ENSG00000159348, ENSG00000228288	ADIPOR1, CYB5R1, PCAT6	ENSG00000159348_neutrophils	1	201810883	203967257	0	1	0	0	0	0	0	0	0	0	0	0	0	0	0	0	0	0	0	0	0	0	0	0	0	1	1
2795	5	3	2	4	2	2	10	0.4	0.64	5	2	ENSG00000159214, ENSG00000237950	CCDC24, ENSG00000237950	ENSG00000159214_NK	1	42940781	44991599	0	0	0	0	0	0	0	0	0	0	0	1	1	0	0	0	1	0	0	0	0	0	0	0	0	1	1
2796	5	4	1	9	9	0	10	0.9	0.73	3	3	ENSG00000070087, ENSG00000082996, ENSG00000206199	ANKUB1, PFN2, RNF13	ENSG00000082996_neutrophils	3	148792554	150970895	1	0	0	0	0	0	0	0	0	0	0	0	0	0	0	0	0	0	0	0	0	0	0	0	0	1	1
2797	5	5	0	10	10	0	10	1	0.84	5	1	ENSG00000223722	IFITM3P2	ENSG00000223722_plasmablasts	12	30754720	32754720	0	1	1	0	0	0	0	0	0	0	1	0	0	0	0	0	0	0	0	0	0	0	0	0	0	1	1
2798	5	5	0	6	6	0	10	0.6	0.72	5	2	ENSG00000147535, ENSG00000175324	LSM1, PLPP5	ENSG00000175324_neutrophils	8	37176493	39269224	0	0	0	0	0	0	0	0	0	0	0	0	1	0	0	1	0	0	0	0	0	0	1	0	0	1	1
2799	5	3	2	5	4	1	10	0.5	0.72	5	2	ENSG00000141252, ENSG00000167695	TLCD3A, VPS53	ENSG00000141252_neutrophils	17	-285161	1732596	0	0	0	0	0	0	1	1	0	0	0	0	0	0	0	0	1	0	0	0	0	0	0	0	0	1	1
2800	5	4	1	9	5	4	10	0.9	0.68	5	2	ENSG00000127616, ENSG00000129353	SLC44A2, SMARCA4	ENSG00000129353_NKT	19	9625553	11961030	0	0	0	0	1	0	0	1	0	0	1	0	0	0	0	1	0	1	0	0	0	0	0	0	0	0	0
2801	5	2	3	4	2	2	10	0.4	0.65	5	5	ENSG00000148660, ENSG00000156110, ENSG00000176986, ENSG00000272140, ENSG00000279088	ADK, CAMK2G, ENSG00000272140, ENSG00000279088, SEC24C	ENSG00000176986_ILC	10	72713509	75151221	0	0	0	0	0	0	0	1	0	0	0	0	0	1	0	0	0	1	0	0	0	0	1	1	0	0	0
2802	5	5	0	8	8	0	10	0.8	0.71	5	1	ENSG00000176485	PLAAT3	ENSG00000176485_NK	11	62614433	64614433	0	0	0	1	0	0	0	0	0	1	1	0	0	0	0	0	1	1	0	0	0	0	0	0	0	0	0
2803	5	5	0	8	8	0	10	0.8	0.84	3	2	ENSG00000107736, ENSG00000274824	CDH23, MIR7152	ENSG00000107736_non_classical_monocytes	10	70396920	72790747	0	0	0	0	0	0	0	0	0	0	0	0	0	0	0	0	0	0	0	1	1	0	0	1	0	0	0
2804	5	2	3	4	2	2	10	0.4	0.74	5	4	ENSG00000102349, ENSG00000158571, ENSG00000204272, ENSG00000226310	ENSG00000226310, KLF8, NBDY, PFKFB1	ENSG00000102349_Th17	X	53994188	58121591	0	1	0	0	0	0	0	1	0	0	0	0	0	0	0	0	0	0	0	1	0	1	0	0	1	0	0
2805	5	4	1	4	4	0	10	0.4	0.68	5	1	ENSG00000165752	STK32C	ENSG00000165752_NK	10	131307950	133307950	0	0	0	0	0	0	0	0	0	0	0	0	0	1	0	0	1	1	0	1	1	0	0	0	0	0	0
2806	5	4	1	6	6	0	10	0.6	0.72	5	1	ENSG00000164951	PDP1	ENSG00000164951_intermediate_monocytes	8	92916923	94916923	0	0	0	0	1	0	0	0	0	0	1	0	0	0	0	0	0	0	0	1	1	0	1	0	0	0	0
2807	5	3	2	4	4	0	10	0.4	0.76	5	1	ENSG00000155008	APOOL	ENSG00000155008_plasmacytoid_DC	X	84003877	86003877	0	1	1	0	0	0	0	0	0	0	0	0	0	0	0	0	0	0	0	1	1	1	0	0	0	0	0
2808	5	5	0	7	7	0	10	0.7	0.65	5	2	ENSG00000197536, ENSG00000238160	IRF1-AS1, LINC02863	ENSG00000197536_intermediate_monocytes	5	131410920	133426714	1	0	0	0	0	0	1	0	0	0	0	0	0	0	0	0	1	0	0	1	1	0	0	0	0	0	0
2809	5	4	1	5	5	0	10	0.5	0.65	5	2	ENSG00000259673, ENSG00000270964	IQCH-AS1, MAP2K5-DT	ENSG00000259673_intermediate_monocytes	15	66421455	68542604	1	0	0	0	0	0	0	0	0	0	0	0	0	0	0	0	0	0	0	1	1	0	1	1	0	0	0
2810	5	4	1	4	4	0	10	0.4	0.65	5	1	ENSG00000240875	LINC00886	ENSG00000240875_PBMC	3	155817034	157817034	0	0	0	0	0	0	0	0	0	0	0	0	0	0	0	0	1	0	0	1	1	0	0	1	1	0	0
2811	5	3	2	7	6	1	10	0.7	0.72	5	2	ENSG00000135127, ENSG00000257218	BICDL1, GATC	ENSG00000257218_myeloid_DC	12	118989236	121446444	0	0	1	0	0	1	0	0	0	0	1	0	0	0	0	0	0	0	0	1	0	0	1	0	0	0	0
2812	5	3	2	7	7	0	10	0.7	0.65	4	2	ENSG00000164916, ENSG00000287665	ENSG00000287665, FOXK1	ENSG00000164916_intermediate_monocytes	7	3682295	5725440	0	0	0	0	0	0	1	0	0	0	0	0	1	0	0	0	0	0	0	1	1	0	0	0	0	0	0
2813	5	4	1	4	4	0	10	0.4	0.64	5	2	ENSG00000141504, ENSG00000233223	ENSG00000233223, SAT2	ENSG00000233223_NKT	17	6584098	8627821	0	0	0	0	0	0	0	1	0	0	0	0	0	0	0	1	1	0	0	1	1	0	0	0	0	0	0
2814	5	5	0	7	7	0	10	0.7	0.69	5	1	ENSG00000229153	EPHA1-AS1	ENSG00000229153_Th2	7	142407813	144407813	0	0	0	1	0	0	1	1	0	0	0	1	0	1	0	0	0	0	0	0	0	0	0	0	0	0	0
2815	5	4	1	9	9	0	10	0.9	0.67	5	1	ENSG00000099821	POLRMT	ENSG00000099821_MAIT	19	-366463	1633537	0	1	0	0	0	0	1	0	0	0	0	0	1	1	0	0	0	0	0	0	0	0	0	1	0	0	0
2816	5	5	0	6	6	0	10	0.6	0.65	5	1	ENSG00000090905	TNRC6A	ENSG00000090905_NK	16	23729651	25729651	0	1	0	0	0	0	0	0	0	0	0	0	0	1	1	0	1	0	0	0	0	0	0	1	0	0	0
2817	5	5	0	5	5	0	10	0.5	0.67	5	1	ENSG00000262587	ENSG00000262587	ENSG00000262587_memory_Treg	16	24031881	26031881	0	0	0	0	0	1	0	1	0	0	1	0	0	1	0	0	0	0	0	0	0	0	0	1	0	0	0
2818	5	5	0	5	5	0	10	0.5	0.67	5	1	ENSG00000160185	UBASH3A	ENSG00000160185_MAIT	21	41403902	43403902	0	0	0	1	0	0	1	1	0	0	0	1	0	1	0	0	0	0	0	0	0	0	0	0	0	0	0
2819	5	4	1	5	5	0	10	0.5	0.65	5	1	ENSG00000258701	LINC00638	ENSG00000258701_MAIT	14	103821201	105821201	0	1	0	1	0	1	0	0	0	0	0	0	0	1	0	1	0	0	0	0	0	0	0	0	0	0	0
2820	5	3	2	6	6	0	10	0.6	0.73	5	1	ENSG00000169071	ROR2	ENSG00000169071_MAIT	9	90950228	92950228	0	0	0	0	0	1	0	0	0	0	0	0	1	1	0	1	0	1	0	0	0	0	0	0	0	0	0
2821	5	5	0	7	7	0	10	0.7	0.68	5	1	ENSG00000174749	FAM241A	ENSG00000174749_MAIT	4	111145454	113145454	0	0	0	0	1	0	1	0	0	0	0	1	0	1	0	1	0	0	0	0	0	0	0	0	0	0	0
2822	5	3	2	5	5	0	10	0.5	0.7	5	1	ENSG00000175061	SNHG29	ENSG00000175061_Th2	17	15439037	17439037	0	0	0	0	0	1	1	1	1	0	0	0	0	1	0	0	0	0	0	0	0	0	0	0	0	0	0
2823	5	3	2	6	6	0	10	0.6	0.66	5	1	ENSG00000213186	TRIM59	ENSG00000213186_Th1_17	3	159449786	161449786	0	0	0	1	0	1	0	0	1	0	1	0	0	1	0	0	0	0	0	0	0	0	0	0	0	0	0
2824	5	5	0	7	7	0	10	0.7	0.71	5	1	ENSG00000142621	FHAD1	ENSG00000142621_NKT	1	14247223	16247223	0	0	0	0	0	1	0	0	0	0	0	0	1	1	1	1	0	0	0	0	0	0	0	0	0	0	0
2825	5	5	0	7	7	0	10	0.7	0.72	5	1	ENSG00000168679	SLC16A4	ENSG00000168679_Th1	1	109391026	111391026	0	0	0	0	0	1	0	1	0	1	0	0	0	1	0	0	1	0	0	0	0	0	0	0	0	0	0
2826	5	4	1	4	4	0	10	0.4	0.67	5	1	ENSG00000092621	PHGDH	ENSG00000092621_naive_B_cells	1	118711934	120711934	1	1	0	0	0	0	0	0	0	1	0	0	0	1	0	0	0	0	0	0	0	0	0	1	0	0	0
2827	5	5	0	5	5	0	10	0.5	0.72	5	1	ENSG00000131507	NDFIP1	ENSG00000131507_memory_CD4	5	141108779	143108779	0	0	0	0	1	1	0	0	0	0	0	0	1	1	0	0	0	0	0	0	0	0	0	0	0	1	0
2828	5	3	2	6	6	0	10	0.6	0.66	5	1	ENSG00000164211	STARD4	ENSG00000164211_memory_CD8	5	110512535	112512535	0	0	0	0	0	0	0	0	0	0	0	1	1	1	1	0	0	0	0	0	0	0	0	1	0	0	0
2829	5	5	0	4	4	0	10	0.4	0.74	5	1	ENSG00000268362	ENSG00000268362	ENSG00000268362_MAIT	19	23033507	25033507	0	0	0	1	0	1	0	1	0	0	0	0	0	1	0	1	0	0	0	0	0	0	0	0	0	0	0
2830	5	5	0	10	10	0	10	1	0.71	5	1	ENSG00000115009	CCL20	ENSG00000115009_MAIT	2	226813842	228813842	0	0	0	0	1	0	0	0	1	0	1	0	0	1	0	1	0	0	0	0	0	0	0	0	0	0	0
2831	5	3	2	7	7	0	10	0.7	0.74	5	1	ENSG00000233093	LINC00892	ENSG00000233093_PBMC	X	135639539	137639539	0	0	0	0	0	1	0	0	0	0	0	0	0	1	1	1	0	0	0	0	0	0	0	1	0	0	0
2832	5	3	2	4	4	0	10	0.4	0.7	4	3	ENSG00000100154, ENSG00000100209, ENSG00000183765	CHEK2, HSCB, TTC28	ENSG00000100154_naive_B_cells	22	27679840	29742039	1	1	0	0	0	0	0	0	1	0	0	0	0	1	0	0	0	0	0	0	0	0	0	0	0	0	0
2833	5	4	1	4	3	1	10	0.4	0.68	5	3	ENSG00000100219, ENSG00000225465, ENSG00000226471	ENSG00000226471, RFPL1S, XBP1	ENSG00000100219_memory_Treg	22	27800524	30478175	0	0	0	0	0	1	0	0	0	0	1	0	0	1	1	0	0	0	0	0	0	0	0	1	0	0	0
2834	5	5	0	8	8	0	10	0.8	0.73	5	1	ENSG00000090612	ZNF268	ENSG00000090612_MAIT	12	132181495	134181495	0	1	0	0	0	1	0	0	0	0	0	0	1	1	0	1	0	0	0	0	0	0	0	0	0	0	0
2835	5	4	1	10	10	0	10	1	0.81	5	1	ENSG00000177990	DPY19L2	ENSG00000177990_memory_CD8	12	62668493	64668493	0	0	0	0	0	0	0	0	0	0	0	1	1	1	1	1	0	0	0	0	0	0	0	0	0	0	0
2836	5	3	2	4	4	0	10	0.4	0.69	5	1	ENSG00000134909	ARHGAP32	ENSG00000134909_MAIT	11	128192325	130192325	0	0	0	0	0	1	1	1	0	0	0	0	1	1	0	0	0	0	0	0	0	0	0	0	0	0	0
2837	5	4	1	5	5	0	10	0.5	0.78	5	1	ENSG00000223466	LINC01825	ENSG00000223466_memory_CD4	2	194532945	196532945	0	0	0	0	1	0	0	0	0	0	1	0	1	1	0	0	1	0	0	0	0	0	0	0	0	0	0
2838	5	5	0	4	4	0	10	0.4	0.65	5	1	ENSG00000272034	SNORD14A	ENSG00000272034_naive_CD8	11	16074744	18074744	1	0	0	0	0	0	0	0	0	0	0	1	0	1	1	0	0	0	0	0	0	0	0	1	0	0	0
2839	5	2	3	4	3	1	10	0.4	0.66	5	2	ENSG00000239911, ENSG00000261455	LINC01003, PRKAG2-AS1	ENSG00000261455_MAIT	7	150877042	153463786	0	0	0	0	0	0	0	0	0	0	0	1	0	1	0	1	1	0	0	1	0	0	0	0	0	0	0
2840	5	4	1	4	4	0	10	0.4	0.65	5	1	ENSG00000097033	SH3GLB1	ENSG00000097033_Th1_17	1	85704576	87704576	0	0	0	0	0	1	0	1	1	0	1	0	0	1	0	0	0	0	0	0	0	0	0	0	0	0	0
2841	5	5	0	5	5	0	10	0.5	0.7	5	1	ENSG00000162714	ZNF496	ENSG00000162714_naive_CD8	1	246331867	248331867	0	0	0	1	0	0	0	0	0	0	0	1	0	1	1	0	0	0	0	0	0	0	0	1	0	0	0
2842	5	5	0	7	7	0	10	0.7	0.68	5	1	ENSG00000076555	ACACB	ENSG00000076555_naive_B_cells	12	108116587	110116587	1	1	0	0	0	0	0	0	0	0	0	0	0	1	0	0	0	0	0	0	1	0	0	1	0	0	0
2843	5	3	2	5	5	0	10	0.5	0.66	5	1	ENSG00000230068	CDC42-IT1	ENSG00000230068_PBMC	1	21059197	23059197	0	0	0	0	0	0	1	0	0	0	0	1	0	1	0	0	0	0	1	0	0	0	0	1	0	0	0
2844	5	4	1	4	3	1	10	0.4	0.69	5	1	ENSG00000167613	LAIR1	ENSG00000167613_naive_B_cells	19	53364931	55364931	1	0	0	0	0	0	0	0	0	0	0	0	0	1	1	1	1	0	0	0	0	0	0	0	0	0	0
2845	5	4	1	4	4	0	10	0.4	0.64	5	1	ENSG00000105669	COPE	ENSG00000105669_NKT	19	17919387	19919387	0	1	0	0	1	0	0	1	0	0	0	0	0	1	0	1	0	0	0	0	0	0	0	0	0	0	0
2846	5	4	1	6	6	0	10	0.6	0.7	4	2	ENSG00000064547, ENSG00000089639	GMIP, LPAR2	ENSG00000089639_NK	19	18628220	20643657	0	0	0	0	0	0	0	0	1	0	0	0	0	1	0	1	1	0	0	0	0	0	0	0	0	0	0
2847	5	5	0	5	5	0	10	0.5	0.65	5	1	ENSG00000135124	P2RX4	ENSG00000135124_memory_B_cells	12	120210129	122210129	0	1	0	0	1	0	0	1	0	1	1	0	0	0	0	0	0	0	0	0	0	0	0	0	0	0	0
2848	5	4	1	9	9	0	10	0.9	0.66	5	1	ENSG00000111913	RIPOR2	ENSG00000111913_non_classical_monocytes	6	23935960	25935960	1	1	0	0	0	0	0	0	0	0	0	0	0	0	1	0	0	0	0	0	1	0	0	1	0	0	0
2849	5	4	1	6	6	0	10	0.6	0.69	5	2	ENSG00000101096, ENSG00000124243	BCAS4, NFATC2	ENSG00000124243_naive_B_cells	20	49795061	52542719	1	1	0	1	0	0	0	0	0	0	0	0	0	0	1	0	0	0	0	0	0	0	0	1	0	0	0
2850	5	2	3	4	4	0	10	0.4	0.62	5	1	ENSG00000196476	C20orf96	ENSG00000196476_memory_B_cells	20	-709250	1290750	0	1	0	0	0	0	1	1	0	0	0	1	0	1	0	0	0	0	0	0	0	0	0	0	0	0	0
2851	5	4	1	8	5	3	10	0.8	0.8	4	3	ENSG00000127191, ENSG00000187922, ENSG00000204001	LCN10, LCN8, TRAF2	ENSG00000204001_memory_B_cells	9	135742940	137886516	1	1	0	0	0	0	0	0	0	0	1	0	0	0	0	0	0	0	0	0	0	0	0	1	0	0	0
2852	5	5	0	6	6	0	10	0.6	0.71	4	2	ENSG00000257906, ENSG00000257924	LINC02156, LINC02416	ENSG00000257924_memory_B_cells	12	46353754	48377638	1	1	1	0	0	0	0	0	0	0	0	0	1	0	0	0	0	0	0	0	0	0	0	0	0	0	0
2853	5	5	0	8	8	0	10	0.8	0.71	5	1	ENSG00000185669	SNAI3	ENSG00000185669_Th1_17	16	87686507	89686507	0	1	0	0	1	0	1	1	1	0	0	0	0	0	0	0	0	0	0	0	0	0	0	0	0	0	0
2854	5	5	0	9	9	0	10	0.9	0.74	5	1	ENSG00000215146	ENSG00000215146	ENSG00000215146_NK	10	41353011	43353011	1	1	0	0	0	0	0	0	0	0	0	0	0	0	1	0	1	0	0	0	1	0	0	0	0	0	0
2855	5	4	1	5	2	3	10	0.5	0.7	4	2	ENSG00000120784, ENSG00000268051	ENSG00000268051, ZFP30	ENSG00000268051_naive_B_cells	19	36655465	38963853	1	1	0	0	0	0	0	0	0	0	0	0	0	0	0	0	0	0	0	0	0	0	1	1	0	0	0
2856	5	4	1	5	5	0	10	0.5	0.68	5	1	ENSG00000162976	SLC66A3	ENSG00000162976_Th1	2	10155467	12155467	0	1	0	0	1	1	0	0	0	0	0	0	0	0	0	0	1	0	0	0	0	0	0	1	0	0	0
2857	5	5	0	8	5	3	10	0.8	0.82	5	2	ENSG00000152117, ENSG00000173272	MZT2A, SMPD4BP	ENSG00000173272_Th2	2	130492397	132492813	1	1	0	0	0	1	1	0	0	0	0	1	0	0	0	0	0	0	0	0	0	0	0	0	0	0	0
2858	5	3	2	6	6	0	10	0.6	0.72	5	1	ENSG00000102445	RUBCNL	ENSG00000102445_memory_B_cells	13	45387252	47387252	1	1	0	0	0	0	0	0	0	0	0	0	0	0	0	0	0	0	0	1	1	0	1	0	0	0	0
2859	5	3	2	4	3	1	10	0.4	0.63	4	2	ENSG00000164241, ENSG00000173926	C5orf63, MARCHF3	ENSG00000173926_memory_B_cells	5	126030558	128073502	0	1	0	1	1	0	0	0	0	0	0	0	0	0	0	0	0	0	0	0	0	1	0	0	0	0	0
2860	5	2	3	4	4	0	10	0.4	0.68	5	1	ENSG00000180611	MB21D2	ENSG00000180611_plasmablasts	3	191917856	193917856	0	1	1	0	0	0	0	0	0	0	0	0	0	0	0	1	1	0	0	0	0	0	1	0	0	0	0
2861	5	3	2	6	6	0	10	0.6	0.73	4	2	ENSG00000080200, ENSG00000170854	CRYBG3, RIOX2	ENSG00000080200_naive_B_cells	3	96822011	98972431	1	1	0	0	0	0	0	0	0	0	0	0	0	0	0	0	0	0	0	0	0	0	1	0	0	0	1
2862	5	5	0	10	10	0	10	1	0.81	3	2	ENSG00000166689, ENSG00000184669	OR7E14P, PLEKHA7	ENSG00000166689_memory_Treg	11	16014414	18052025	0	1	1	0	0	0	0	0	0	0	1	0	0	0	0	0	0	0	0	0	0	0	0	0	0	0	0
2863	5	5	0	5	5	0	10	0.5	0.68	5	1	ENSG00000110880	CORO1C	ENSG00000110880_memory_B_cells	12	107731518	109731518	0	1	1	0	0	0	0	1	1	0	0	0	0	0	0	0	0	0	0	0	0	0	0	1	0	0	0
2864	5	3	2	6	3	3	10	0.6	0.66	5	3	ENSG00000121671, ENSG00000175216, ENSG00000181830	CKAP5, CRY2, SLC35C1	ENSG00000181830_memory_B_cells	11	44805149	47846280	1	1	0	0	0	1	0	0	0	0	0	0	0	0	0	0	0	0	1	0	0	0	1	0	0	0	0
2865	5	5	0	4	4	0	10	0.4	0.64	5	1	ENSG00000132436	FIGNL1	ENSG00000132436_Th1	7	49450350	51450350	0	1	0	0	1	1	0	0	0	0	0	0	1	0	0	0	1	0	0	0	0	0	0	0	0	0	0
2866	5	5	0	10	10	0	10	1	0.83	2	4	ENSG00000086666, ENSG00000140379, ENSG00000279705, ENSG00000279719	BCL2A1, ENSG00000279705, ENSG00000279719, ZFAND6	ENSG00000140379_naive_B_cells	15	78971196	81059676	1	1	0	0	0	0	0	0	0	0	0	0	0	0	0	0	0	0	0	0	0	0	0	0	0	0	0
2867	5	4	1	7	7	0	10	0.7	0.69	5	1	ENSG00000087589	CASS4	ENSG00000087589_memory_Treg	20	55412260	57412260	0	0	0	0	1	1	0	1	1	0	1	0	0	0	0	0	0	0	0	0	0	0	0	0	0	0	0
2868	5	5	0	7	7	0	10	0.7	0.68	5	1	ENSG00000104324	CPQ	ENSG00000104324_NK	8	95645242	97645242	0	0	0	0	1	1	0	0	0	0	1	1	0	0	0	0	1	0	0	0	0	0	0	0	0	0	0
2869	5	4	1	6	4	2	10	0.6	0.73	4	2	ENSG00000128928, ENSG00000128944	IVD, KNSTRN	ENSG00000128928_memory_CD8	15	39382721	41405795	0	0	0	0	1	0	1	0	0	0	1	0	1	0	0	0	0	0	0	0	0	0	0	0	0	0	0
2870	5	3	2	5	5	0	10	0.5	0.62	5	2	ENSG00000173762, ENSG00000185298	CCDC137, CD7	ENSG00000185298_NK	17	80666737	83317608	0	0	0	0	1	1	1	0	0	0	0	0	1	0	0	0	1	0	0	0	0	0	0	0	0	0	0
2871	5	5	0	9	9	0	10	0.9	0.71	5	1	ENSG00000151914	DST	ENSG00000151914_Th17	6	55954830	57954830	0	0	0	0	1	1	1	1	1	0	0	0	0	0	0	0	0	0	0	0	0	0	0	0	0	0	0
2872	5	5	0	5	5	0	10	0.5	0.66	5	1	ENSG00000276953	TRBV12-4	ENSG00000276953_memory_Treg	7	141563740	143563740	0	0	0	0	1	1	0	0	1	1	1	0	0	0	0	0	0	0	0	0	0	0	0	0	0	0	0
2873	5	5	0	9	9	0	10	0.9	0.79	5	1	ENSG00000127124	HIVEP3	ENSG00000127124_Th2	1	40918922	42918922	0	0	0	0	1	1	1	1	1	0	0	0	0	0	0	0	0	0	0	0	0	0	0	0	0	0	0
2874	5	4	1	8	8	0	10	0.8	0.72	5	1	ENSG00000145730	PAM	ENSG00000145730_Th1_17	5	101755305	103755305	0	0	0	0	1	1	1	1	1	0	0	0	0	0	0	0	0	0	0	0	0	0	0	0	0	0	0
2875	5	3	2	6	4	2	10	0.6	0.68	5	2	ENSG00000005238, ENSG00000159899	FAM214B, NPR2	ENSG00000005238_memory_Treg	9	34115862	36791591	0	0	0	0	1	1	0	0	1	0	1	0	0	0	0	1	0	0	0	0	0	0	0	0	0	0	0
2876	5	5	0	6	6	0	10	0.6	0.68	5	2	ENSG00000130653, ENSG00000182154	MRPL41, PNPLA7	ENSG00000130653_Th1	9	136550402	138551879	1	0	0	0	1	1	1	0	0	0	0	0	0	0	0	0	1	0	0	0	0	0	0	0	0	0	0
2877	5	4	1	9	9	0	10	0.9	0.76	5	1	ENSG00000122043	LINC00544	ENSG00000122043_Th17	13	28935905	30935905	0	0	0	0	1	1	1	1	0	0	1	0	0	0	0	0	0	0	0	0	0	0	0	0	0	0	0
2878	5	5	0	9	9	0	10	0.9	0.7	5	1	ENSG00000127663	KDM4B	ENSG00000127663_memory_CD4	19	3969113	5969113	0	0	0	0	1	1	1	0	0	0	0	0	1	0	0	1	0	0	0	0	0	0	0	0	0	0	0
2879	5	4	1	7	7	0	10	0.7	0.72	5	1	ENSG00000115306	SPTBN1	ENSG00000115306_Th1	2	53456327	55456327	0	0	0	0	1	1	0	0	0	1	0	0	0	0	1	0	0	0	0	0	0	0	0	1	0	0	0
2880	5	4	1	6	6	0	10	0.6	0.68	5	1	ENSG00000288948	ENSG00000288948	ENSG00000288948_PBMC	2	100797890	102797890	0	0	0	0	1	1	0	0	0	1	0	0	0	0	0	1	0	0	0	0	0	0	0	1	0	0	0
2881	5	4	1	8	8	0	10	0.8	0.71	5	1	ENSG00000175711	B3GNTL1	ENSG00000175711_memory_Treg	17	82051770	84051770	0	0	0	0	1	1	0	1	1	0	1	0	0	0	0	0	0	0	0	0	0	0	0	0	0	0	0
2882	5	5	0	5	5	0	10	0.5	0.65	5	1	ENSG00000174885	NLRP6	ENSG00000174885_memory_CD4	11	-721593	1278407	0	0	0	0	1	0	1	0	1	0	0	0	1	0	1	0	0	0	0	0	0	0	0	0	0	0	0
2883	5	4	1	4	4	0	10	0.4	0.72	5	1	ENSG00000049759	NEDD4L	ENSG00000049759_memory_Treg	18	57044226	59044226	0	0	0	0	1	1	1	1	0	0	1	0	0	0	0	0	0	0	0	0	0	0	0	0	0	0	0
2884	5	3	2	6	6	0	10	0.6	0.68	5	1	ENSG00000135677	GNS	ENSG00000135677_memory_CD4	12	63759406	65759406	0	0	0	0	1	1	0	1	1	0	0	0	0	0	1	0	0	0	0	0	0	0	0	0	0	0	0
2885	5	5	0	5	5	0	10	0.5	0.71	5	1	ENSG00000149573	MPZL2	ENSG00000149573_Th1_17	11	117264297	119264297	0	0	0	0	1	1	0	1	1	0	0	1	0	0	0	0	0	0	0	0	0	0	0	0	0	0	0
2886	5	3	2	5	5	0	10	0.5	0.64	5	1	ENSG00000196396	PTPN1	ENSG00000196396_memory_CD8	20	49510383	51510383	0	0	0	1	1	1	0	0	0	0	1	0	1	0	0	0	0	0	0	0	0	0	0	0	0	0	0
2887	5	5	0	8	8	0	10	0.8	0.73	5	1	ENSG00000231419	LINC00689	ENSG00000231419_Th1_17	7	158008421	160008421	0	0	0	0	1	1	0	1	1	0	1	0	0	0	0	0	0	0	0	0	0	0	0	0	0	0	0
2888	5	3	2	4	4	0	10	0.4	0.73	5	2	ENSG00000106479, ENSG00000133574	GIMAP4, ZNF862	ENSG00000133574_Th1	7	148838375	151567390	0	0	0	0	1	1	1	0	1	0	0	0	0	0	0	0	0	0	0	0	0	0	0	0	0	1	0
2889	5	5	0	9	9	0	10	0.9	0.72	5	1	ENSG00000131238	PPT1	ENSG00000131238_memory_Treg	1	39097252	41097252	0	0	0	0	1	0	1	1	1	0	1	0	0	0	0	0	0	0	0	0	0	0	0	0	0	0	0
2890	5	3	2	9	9	0	10	0.9	0.81	5	1	ENSG00000122679	RAMP3	ENSG00000122679_Th17	7	44157791	46157791	0	0	0	0	1	1	1	1	1	0	0	0	0	0	0	0	0	0	0	0	0	0	0	0	0	0	0
2891	5	5	0	4	4	0	10	0.4	0.71	5	1	ENSG00000156398	SFXN2	ENSG00000156398_plasmablasts	10	101714636	103714636	1	0	1	0	1	0	0	0	0	0	0	0	0	0	0	1	0	0	0	0	1	0	0	0	0	0	0
2892	5	5	0	6	6	0	10	0.6	0.71	5	1	ENSG00000077782	FGFR1	ENSG00000077782_NK	8	37468635	39468635	0	0	0	0	1	1	0	0	0	0	0	0	0	0	1	0	1	0	0	0	1	0	0	0	0	0	0
2893	5	5	0	9	9	0	10	0.9	0.73	5	1	ENSG00000099817	POLR2E	ENSG00000099817_memory_CD8	19	95375	2095375	0	0	0	1	0	1	0	1	1	0	0	0	1	0	0	0	0	0	0	0	0	0	0	0	0	0	0
2894	5	3	2	4	4	0	10	0.4	0.73	5	1	ENSG00000125814	NAPB	ENSG00000125814_PBMC	20	22421488	24421488	0	0	0	1	0	1	0	1	0	0	0	0	1	0	0	0	0	0	0	0	0	0	0	1	0	0	0
2895	5	4	1	6	4	2	10	0.6	0.73	3	3	ENSG00000176953, ENSG00000177548, ENSG00000260853	ENSG00000260853, NFATC2IP, RABEP2	ENSG00000260853_Th2	16	27925238	29966436	0	0	0	0	0	0	1	0	0	0	0	0	1	0	0	0	1	0	0	0	0	0	0	0	0	0	0
2896	5	4	1	5	5	0	10	0.5	0.66	5	1	ENSG00000134900	TPP2	ENSG00000134900_NK	13	101596986	103596986	0	0	0	0	0	1	0	1	0	0	0	0	1	1	0	0	1	0	0	0	0	0	0	0	0	0	0
2897	5	3	2	6	6	0	10	0.6	0.71	5	1	ENSG00000168918	INPP5D	ENSG00000168918_NKT	2	232060342	234060342	0	0	0	0	0	0	0	0	0	0	0	0	1	1	1	1	1	0	0	0	0	0	0	0	0	0	0
2898	5	5	0	4	4	0	10	0.4	0.71	4	2	ENSG00000141540, ENSG00000171595	DNAI2, TTYH2	ENSG00000171595_NK	17	73213571	75274234	0	0	0	0	0	0	0	0	0	0	0	0	1	0	1	1	1	0	0	0	0	0	0	0	0	0	0
2899	5	4	1	6	6	0	10	0.6	0.65	5	1	ENSG00000174255	ZNF80	ENSG00000174255_memory_CD8	3	113237578	115237578	0	0	0	0	0	0	0	0	0	1	0	1	1	0	0	0	1	0	0	0	0	0	0	1	0	0	0
2900	5	3	2	5	5	0	10	0.5	0.71	5	1	ENSG00000178053	MLF1	ENSG00000178053_NK	3	157571194	159571194	0	0	0	0	0	0	1	0	0	0	0	0	1	0	1	1	1	0	0	0	0	0	0	0	0	0	0
2901	5	3	2	5	5	0	10	0.5	0.64	5	1	ENSG00000005801	ZNF195	ENSG00000005801_Th2	11	2379146	4379146	0	0	0	0	0	0	1	0	0	0	1	0	1	0	1	0	0	0	0	0	0	0	0	0	1	0	0
2902	5	3	2	5	5	0	10	0.5	0.7	4	2	ENSG00000055732, ENSG00000162643	DNAI3, MCOLN3	ENSG00000162643_TCR_gd	1	84048500	86062327	0	0	0	0	0	0	1	0	1	0	0	0	1	0	1	0	0	0	0	0	0	0	0	0	0	0	0
2903	5	4	1	6	6	0	10	0.6	0.65	5	1	ENSG00000164253	WDR41	ENSG00000164253_memory_CD8	5	76492316	78492316	0	0	0	0	0	0	0	0	0	0	1	0	1	0	0	1	1	0	0	0	0	0	0	1	0	0	0
2904	5	4	1	5	5	0	10	0.5	0.67	5	1	ENSG00000224597	SVIL-AS1	ENSG00000224597_TCR_gd	10	28409534	30409534	0	0	0	0	0	1	0	0	0	0	0	0	1	0	1	1	0	0	0	0	0	1	0	0	0	0	0
2905	5	5	0	5	5	0	10	0.5	0.66	5	1	ENSG00000240057	ENSG00000240057	ENSG00000240057_NK	3	112019468	114019468	0	0	0	0	0	0	0	1	0	0	0	0	1	0	0	1	1	0	0	0	0	0	0	1	0	0	0
2906	5	5	0	7	7	0	10	0.7	0.65	5	1	ENSG00000239920	ENSG00000239920	ENSG00000239920_memory_CD8	11	4678434	6678434	0	0	0	1	0	1	1	0	0	0	0	1	1	0	0	0	0	0	0	0	0	0	0	0	0	0	0
2907	5	5	0	4	4	0	10	0.4	0.75	5	1	ENSG00000096433	ITPR3	ENSG00000096433_NK	6	32621322	34621322	0	0	0	0	0	0	0	0	0	0	0	0	1	0	1	1	1	0	0	0	1	0	0	0	0	0	0
2908	5	5	0	7	3	4	10	0.7	0.7	4	3	ENSG00000117500, ENSG00000117505, ENSG00000223745	CCDC18-AS1, DR1, TMED5	ENSG00000117505_naive_Treg	1	92180413	94345907	0	0	1	0	0	0	0	0	0	1	0	0	1	0	0	0	0	0	0	0	0	1	0	0	0	0	0
2909	5	5	0	9	6	3	10	0.9	0.68	5	1	ENSG00000103522	IL21R	ENSG00000103522_plasmacytoid_DC	16	26402174	28402174	0	0	0	1	0	1	0	0	0	1	1	0	0	0	0	0	0	0	0	0	0	1	0	0	0	0	0
2910	5	3	2	7	6	1	10	0.7	0.71	4	2	ENSG00000106780, ENSG00000119396	MEGF9, RAB14	ENSG00000106780_memory_Treg	9	119714470	122201869	0	1	0	0	0	0	0	1	1	0	1	0	0	0	0	0	0	0	0	0	0	0	0	0	0	0	0
2911	5	5	0	5	5	0	10	0.5	0.67	5	1	ENSG00000288782	ENSG00000288782	ENSG00000288782_Th17	8	1203339	3203339	0	0	0	0	0	0	1	1	1	0	1	0	0	0	0	0	0	0	0	0	0	0	0	1	0	0	0
2912	5	3	2	6	6	0	10	0.6	0.71	5	1	ENSG00000185436	IFNLR1	ENSG00000185436_memory_Treg	1	23187289	25187289	0	0	0	1	0	0	1	0	1	0	1	0	0	0	0	0	0	0	0	0	0	0	1	0	0	0	0
2913	5	4	1	6	6	0	10	0.6	0.71	5	2	ENSG00000211815, ENSG00000289495	ENSG00000289495, TRAV36DV7	ENSG00000289495_memory_Treg	14	21226746	23229656	0	0	0	0	0	1	0	1	1	1	1	0	0	0	0	0	0	0	0	0	0	0	0	0	0	0	0
2914	5	5	0	5	5	0	10	0.5	0.7	5	1	ENSG00000095370	SH2D3C	ENSG00000095370_naive_CD4	9	126778666	128778666	0	0	0	1	0	0	0	0	0	1	1	1	0	0	0	0	0	0	0	0	0	1	0	0	0	0	0
2915	5	5	0	8	8	0	10	0.8	0.73	5	1	ENSG00000029534	ANK1	ENSG00000029534_memory_Treg	8	40797622	42797622	0	0	0	0	0	0	1	1	1	1	1	0	0	0	0	0	0	0	0	0	0	0	0	0	0	0	0
2916	5	5	0	6	3	3	10	0.6	0.65	5	2	ENSG00000152492, ENSG00000188958	CCDC50, UTS2B	ENSG00000152492_memory_Treg	3	190329394	192330526	0	0	1	0	0	0	0	0	0	0	1	0	0	0	1	1	1	0	0	0	0	0	0	0	0	0	0
2917	5	5	0	9	9	0	10	0.9	0.76	5	1	ENSG00000138411	HECW2	ENSG00000138411_memory_Treg	2	195593554	197593554	0	0	0	0	0	1	1	1	0	1	1	0	0	0	0	0	0	0	0	0	0	0	0	0	0	0	0
2918	5	5	0	6	6	0	10	0.6	0.7	5	1	ENSG00000082397	EPB41L3	ENSG00000082397_naive_CD4	18	4543997	6543997	0	0	0	1	0	1	1	0	0	0	0	0	0	0	0	0	0	0	0	0	0	0	1	1	0	0	0
2919	5	3	2	5	5	0	10	0.5	0.75	5	2	ENSG00000130695, ENSG00000158062	CEP85, UBXN11	ENSG00000130695_myeloid_DC	1	25234200	27306636	0	0	0	0	0	0	1	0	0	0	0	1	0	1	0	0	0	0	1	0	0	0	1	0	0	0	0
2920	5	2	3	5	4	1	10	0.5	0.68	5	2	ENSG00000027847, ENSG00000184840	B4GALT7, TMED9	ENSG00000027847_NK	5	176592203	178600132	0	0	1	0	0	0	0	0	0	0	1	1	0	0	0	0	1	0	0	0	0	0	1	0	0	0	0
2921	5	4	1	4	4	0	10	0.4	0.71	5	2	ENSG00000109536, ENSG00000245685	FRG1, FRG1-DT	ENSG00000245685_naive_B_cells	4	188940733	190940872	1	0	0	0	0	1	0	0	0	0	0	0	0	0	0	1	0	0	0	0	0	0	1	1	0	0	0
2922	5	3	2	4	4	0	10	0.4	0.67	5	1	ENSG00000154945	ANKRD40	ENSG00000154945_non_classical_monocytes	17	49707914	51707914	0	0	1	1	0	0	0	0	1	0	0	0	0	0	0	0	0	0	0	0	1	0	1	0	0	0	0
2923	5	5	0	8	8	0	10	0.8	0.69	5	1	ENSG00000074800	ENO1	ENSG00000074800_NK	1	7878686	9878686	1	0	0	0	0	0	0	0	0	0	0	1	0	0	0	0	1	0	0	0	0	1	1	0	0	0	0
2924	5	2	3	5	2	3	10	0.5	0.67	5	4	ENSG00000117262, ENSG00000162825, ENSG00000198483, ENSG00000234222	ANKRD35, GPR89A, LIX1L-AS1, NBPF20	ENSG00000198483_myeloid_DC	1	144405567	146927236	0	0	0	0	0	1	1	0	0	0	0	0	0	0	0	0	0	1	0	0	1	0	1	0	0	0	0
2925	5	4	1	8	8	0	10	0.8	0.7	5	1	ENSG00000206149	HERC2P9	ENSG00000206149_myeloid_DC	15	27590189	29590189	0	0	0	0	0	0	0	0	0	0	0	0	0	0	1	1	0	0	0	0	1	0	1	1	0	0	0
2926	5	2	3	6	3	3	10	0.6	0.7	3	5	ENSG00000153574, ENSG00000239862, ENSG00000241755, ENSG00000243264, ENSG00000243290	IGKV1-12, IGKV1-37, IGKV1-9, IGKV2D-29, RPIA	ENSG00000153574_NK	2	87691673	90947512	1	0	1	0	0	0	0	0	0	0	0	0	0	0	0	0	1	0	0	0	0	0	0	0	0	0	0
2927	5	4	1	7	7	0	10	0.7	0.71	3	3	ENSG00000186453, ENSG00000198399, ENSG00000223754	ENSG00000223754, FAM228A, ITSN2	ENSG00000223754_naive_B_cells	2	23175053	25360536	1	0	0	0	0	0	0	0	0	0	0	0	0	0	1	0	0	0	0	0	0	0	0	1	0	0	0
2928	5	3	2	6	4	2	10	0.6	0.68	4	3	ENSG00000129197, ENSG00000167842, ENSG00000263272	ENSG00000263272, MIS12, RPAIN	ENSG00000263272_naive_B_cells	17	4420182	6486566	1	0	0	0	0	1	0	0	0	0	0	1	0	1	0	0	0	0	0	0	0	0	0	0	0	0	0
2929	5	4	1	4	4	0	10	0.4	0.75	5	1	ENSG00000143149	ALDH9A1	ENSG00000143149_naive_B_cells	1	164698562	166698562	1	1	0	0	0	1	0	1	0	0	0	0	0	0	0	0	0	0	0	0	0	0	0	1	0	0	0
2930	5	3	2	6	6	0	10	0.6	0.67	5	1	ENSG00000146963	LUC7L2	ENSG00000146963_naive_B_cells	7	138359894	140359894	1	0	0	0	0	0	0	0	1	0	0	0	0	0	0	0	1	0	0	0	0	1	0	1	0	0	0
2931	5	4	1	5	4	1	10	0.5	0.68	4	3	ENSG00000127366, ENSG00000228775, ENSG00000270923	TAS2R5, TAS2R6P, WEE2-AS1	ENSG00000127366_Th1	7	140738230	142790217	1	0	0	0	0	1	1	0	0	0	0	0	0	0	0	0	0	0	0	0	0	0	0	1	0	0	0
2932	5	4	1	4	4	0	10	0.4	0.65	2	4	ENSG00000162924, ENSG00000162927, ENSG00000232713, ENSG00000237522	NONOP2, PUS10, REL, RPS12P3	ENSG00000162924_naive_B_cells	2	59881574	62018255	1	0	0	0	0	0	0	0	0	0	0	0	0	0	0	0	0	0	1	0	0	0	0	0	0	0	0
2933	5	3	2	8	8	0	10	0.8	0.72	5	1	ENSG00000088448	ANKRD10	ENSG00000088448_naive_B_cells	13	109915069	111915069	1	0	0	0	0	0	0	0	0	0	0	0	0	0	1	0	1	0	0	0	0	0	0	1	1	0	0
2934	5	4	1	4	4	0	10	0.4	0.67	5	1	ENSG00000218052	ADAMTS7P4	ENSG00000218052_naive_B_cells	15	84270892	86270892	1	0	0	1	0	0	0	0	0	0	0	0	0	0	1	0	1	0	0	0	1	0	0	0	0	0	0
2935	5	2	3	7	3	4	10	0.7	0.73	4	5	ENSG00000108797, ENSG00000173812, ENSG00000198090, ENSG00000212658, ENSG00000213416	CNTNAP1, EIF1, KRTAP29-1, KRTAP4-12, KRTAP4-6	ENSG00000198090_naive_B_cells	17	40124182	43682531	1	0	0	0	0	0	0	0	1	0	0	0	0	0	1	0	0	0	0	0	0	0	0	0	1	0	0
2936	5	3	2	5	3	2	10	0.5	0.7	5	2	ENSG00000015153, ENSG00000274943	ENSG00000274943, YAF2	ENSG00000015153_neutrophils	12	41238248	43361267	1	0	0	0	0	1	0	0	0	1	0	0	0	0	0	0	0	0	0	0	0	1	0	0	0	1	0
2937	5	4	1	6	6	0	10	0.6	0.67	5	1	ENSG00000228382	ITPKB-IT1	ENSG00000228382_PBMC	1	225675089	227675089	1	0	0	0	0	1	0	1	1	0	0	0	0	0	0	0	0	0	0	0	0	0	0	1	0	0	0
2938	5	3	2	6	6	0	10	0.6	0.72	5	1	ENSG00000253457	SMIM18	ENSG00000253457_PBMC	8	29638580	31638580	1	0	0	0	0	0	0	0	0	0	0	0	0	0	1	0	0	0	1	0	1	0	0	1	0	0	0
2939	5	2	3	4	4	0	10	0.4	0.72	4	2	ENSG00000211685, ENSG00000222037	IGLC6, IGLC7	ENSG00000222037_naive_B_cells	22	21919535	23922594	1	1	1	0	0	0	0	0	0	0	0	0	0	0	0	0	0	0	0	0	0	0	0	1	0	0	0
2940	5	4	1	6	6	0	10	0.6	0.79	5	1	ENSG00000184905	TCEAL2	ENSG00000184905_naive_CD8	X	101125679	103125679	0	0	0	1	0	1	1	1	0	0	0	1	0	0	0	0	0	0	0	0	0	0	0	0	0	0	0
2941	5	4	1	7	7	0	10	0.7	0.73	4	2	ENSG00000073331, ENSG00000145365	ALPK1, TIFA	ENSG00000145365_naive_CD4	4	111285904	113297369	0	0	0	1	0	0	1	1	0	1	0	0	0	0	0	0	0	0	0	0	0	0	0	0	0	0	0
2942	5	3	2	6	6	0	10	0.6	0.67	5	1	ENSG00000167081	PBX3	ENSG00000167081_naive_Treg	9	124747373	126747373	0	0	0	1	0	1	0	0	0	1	0	0	0	0	0	0	0	0	0	0	1	0	0	0	1	0	0
2943	5	5	0	10	10	0	10	1	0.77	5	1	ENSG00000172183	ISG20	ENSG00000172183_naive_CD4	15	87639016	89639016	0	0	0	1	0	0	1	1	1	1	0	0	0	0	0	0	0	0	0	0	0	0	0	0	0	0	0
2944	5	3	2	6	6	0	10	0.6	0.66	5	1	ENSG00000211887	TRAJ2	ENSG00000211887_naive_CD8	14	21544071	23544071	0	0	0	1	0	1	1	0	0	0	0	1	1	0	0	0	0	0	0	0	0	0	0	0	0	0	0
2945	5	3	2	6	6	0	10	0.6	0.74	5	1	ENSG00000179818	PCBP1-AS1	ENSG00000179818_TCR_gd	2	69102909	71102909	0	0	0	0	0	0	1	0	0	0	0	1	0	0	1	1	0	0	0	1	0	0	0	0	0	0	0
2946	5	4	1	4	4	0	10	0.4	0.65	5	1	ENSG00000126467	TSKS	ENSG00000126467_Th2	19	48763306	50763306	0	0	0	1	0	0	1	0	1	1	0	1	0	0	0	0	0	0	0	0	0	0	0	0	0	0	0
2947	5	4	1	6	6	0	10	0.6	0.67	5	1	ENSG00000185272	RBM11	ENSG00000185272_Th2	21	13216157	15216157	0	0	0	0	0	1	1	1	0	1	0	0	0	0	0	0	0	0	0	0	0	0	0	1	0	0	0
2948	5	4	1	4	4	0	10	0.4	0.64	5	1	ENSG00000262873	ENSG00000262873	ENSG00000262873_naive_Treg	17	80028079	82028079	0	0	0	0	0	1	1	0	0	1	0	1	0	0	1	0	0	0	0	0	0	0	0	0	0	0	0
2949	5	3	2	6	6	0	10	0.6	0.7	5	1	ENSG00000253383	ENSG00000253383	ENSG00000253383_NK	8	72590574	74590574	0	0	0	0	0	0	0	0	0	0	0	0	0	1	0	0	1	0	0	0	0	0	0	1	1	1	0
2950	5	5	0	10	10	0	10	1	0.77	5	1	ENSG00000198851	CD3E	ENSG00000198851_NK	11	117304730	119304730	0	0	0	0	0	0	0	0	0	0	0	0	0	0	1	1	1	0	0	0	1	0	0	1	0	0	0
2951	5	4	1	7	7	0	10	0.7	0.75	3	2	ENSG00000167912, ENSG00000198846	ENSG00000167912, TOX	ENSG00000198846_NK	8	58119147	60119222	0	0	0	0	0	0	0	0	0	0	0	0	0	0	0	0	1	0	0	0	1	0	0	1	0	0	0
2952	5	3	2	5	5	0	10	0.5	0.65	5	1	ENSG00000112305	SMAP1	ENSG00000112305_Th17	6	69667883	71667883	0	0	0	0	0	1	0	1	0	0	0	0	1	0	0	1	1	0	0	0	0	0	0	0	0	0	0
2953	5	3	2	7	7	0	10	0.7	0.8	3	2	ENSG00000211689, ENSG00000211692	TRGC1, TRGJP1	ENSG00000211689_NK	7	37265678	39276318	0	0	0	0	0	0	0	0	0	0	0	0	0	0	0	0	1	1	0	0	1	0	0	0	0	0	0
2954	5	4	1	7	7	0	10	0.7	0.79	5	1	ENSG00000099797	TECR	ENSG00000099797_NK	19	13529594	15529594	0	0	0	0	0	0	0	0	0	0	0	1	0	0	1	1	1	0	0	0	1	0	0	0	0	0	0
2955	5	5	0	4	4	0	10	0.4	0.7	4	2	ENSG00000091490, ENSG00000250317	SEL1L3, SMIM20	ENSG00000250317_NK	4	24862988	26914220	0	0	0	0	0	1	0	0	0	0	0	0	0	0	1	1	1	0	0	0	0	0	0	0	0	0	0
2956	5	4	1	7	7	0	10	0.7	0.78	4	2	ENSG00000115694, ENSG00000176720	BOK, STK25	ENSG00000176720_NK	2	240508584	242558745	0	0	0	0	1	0	0	0	0	0	0	0	0	0	0	1	1	0	0	0	0	0	0	1	0	0	0
2957	5	4	1	6	6	0	10	0.6	0.73	3	4	ENSG00000005421, ENSG00000105854, ENSG00000158528, ENSG00000236197	PON1, PON2, PPP1R9A, PPP1R9A-AS1	ENSG00000158528_NK	7	93907594	96435028	0	0	0	0	0	0	0	0	0	0	0	1	0	0	0	0	1	0	0	0	1	0	0	0	0	0	0
2958	5	4	1	8	8	0	10	0.8	0.7	5	1	ENSG00000198133	TMEM229B	ENSG00000198133_TCR_gd	14	66488721	68488721	0	0	0	0	0	0	0	0	1	0	0	0	0	0	1	0	1	0	0	0	1	0	0	1	0	0	0
2959	5	3	2	4	3	1	10	0.4	0.65	5	2	ENSG00000072858, ENSG00000206530	CFAP44, SIDT1	ENSG00000072858_Th1	3	112441493	114532555	0	1	0	0	0	1	1	1	0	0	0	0	0	0	0	1	0	0	0	0	0	0	0	0	0	0	0
2960	5	2	3	6	6	0	10	0.6	0.68	4	2	ENSG00000196247, ENSG00000271550	BNIP3P11, ZNF107	ENSG00000196247_non_classical_monocytes	7	63666133	65687393	0	0	0	0	0	0	0	0	0	0	1	0	0	0	0	1	0	0	0	0	1	0	0	0	1	0	0
2961	5	1	4	4	3	1	10	0.4	0.65	5	4	ENSG00000157637, ENSG00000173762, ENSG00000262663, ENSG00000265678	CD7, ENSG00000262663, ENSG00000265678, SLC38A10	ENSG00000265678_NKT	17	80295307	83918282	0	0	0	0	0	1	1	0	1	0	0	1	0	0	0	1	0	0	0	0	0	0	0	0	0	0	0
2962	5	2	3	4	3	1	10	0.4	0.63	4	2	ENSG00000239742, ENSG00000244687	RN7SL672P, UBE2V1	ENSG00000244687_Th1	20	49113150	51557998	0	0	0	0	0	1	1	0	0	0	0	0	0	0	0	1	1	0	0	0	0	0	0	0	0	0	0
2963	5	4	1	5	4	1	10	0.5	0.7	3	3	ENSG00000127957, ENSG00000170092, ENSG00000223705	NSUN5P1, PMS2P3, SPDYE5	ENSG00000170092_non_classical_monocytes	7	74410368	76516235	1	0	0	0	0	0	0	0	0	0	0	0	0	0	0	0	0	0	0	0	1	0	0	1	0	0	0
2964	5	3	2	8	8	0	10	0.8	0.64	5	1	ENSG00000113734	BNIP1	ENSG00000113734_Th2	5	172144531	174144531	0	0	0	0	0	1	1	0	0	0	0	1	0	0	1	0	0	0	0	0	1	0	0	0	0	0	0
2965	5	1	4	9	3	6	10	0.9	0.8	5	5	ENSG00000117281, ENSG00000186141, ENSG00000215784, ENSG00000234222, ENSG00000281571	CD160, ENSG00000281571, FAM72D, LIX1L-AS1, POLR3C	ENSG00000215784_PBMC	1	144095974	146927236	0	0	1	0	0	0	0	0	0	0	1	0	1	0	0	0	0	0	0	0	1	0	0	1	0	0	0
2966	5	2	3	4	3	1	10	0.4	0.66	5	2	ENSG00000164934, ENSG00000288945	DCAF13, ENSG00000288945	ENSG00000288945_TCR_gd	8	102415386	104451131	0	0	0	0	0	0	0	0	0	1	0	0	0	0	1	0	0	0	0	1	0	0	1	1	0	0	0
2967	5	2	3	5	4	1	10	0.5	0.68	5	2	ENSG00000147155, ENSG00000243279	EBP, PRAF2	ENSG00000147155_plasmablasts	X	47521808	50074002	0	0	1	0	1	0	0	0	1	0	1	0	0	0	0	0	0	0	0	0	0	0	0	0	1	0	0
2968	5	3	2	4	4	0	10	0.4	0.65	5	1	ENSG00000205571	SMN2	ENSG00000205571_plasmacytoid_DC	5	69049669	71049669	0	0	0	0	0	1	0	0	1	0	0	0	0	0	0	0	0	1	0	0	0	1	0	0	1	0	0
2969	5	3	2	5	5	0	10	0.5	0.66	5	1	ENSG00000143502	SUSD4	ENSG00000143502_Th17	1	222364176	224364176	0	0	0	1	0	0	1	1	1	0	0	0	0	0	1	0	0	0	0	0	0	0	0	0	0	0	0
2970	5	2	3	6	6	0	10	0.6	0.7	5	1	ENSG00000258511	LINC02295	ENSG00000258511_Th17	14	97136007	99136007	0	0	0	0	0	1	0	1	1	1	1	0	0	0	0	0	0	0	0	0	0	0	0	0	0	0	0
2971	5	2	3	4	4	0	10	0.4	0.69	5	1	ENSG00000135048	CEMIP2	ENSG00000135048_Th17	9	70768513	72768513	0	0	0	1	1	1	0	1	0	0	0	0	1	0	0	0	0	0	0	0	0	0	0	0	0	0	0
2972	5	1	4	8	8	0	10	0.8	0.82	5	1	ENSG00000180229	HERC2P3	ENSG00000180229_Th1	15	19505462	21505462	0	0	1	0	1	1	0	0	0	0	0	0	1	0	0	0	0	0	0	0	1	0	0	0	0	0	0
2973	5	3	2	7	7	0	10	0.7	0.7	4	2	ENSG00000267568, ENSG00000280122	ENSG00000267568, ENSG00000280122	ENSG00000267568_Th1	17	75969156	77969530	0	0	0	1	0	1	1	0	1	0	0	0	0	0	0	0	0	0	0	0	0	0	0	0	0	0	0
2974	5	2	3	7	7	0	10	0.7	0.69	5	1	ENSG00000184730	APOBR	ENSG00000184730_Th2	16	27494643	29494643	0	0	0	0	0	0	1	1	1	0	1	0	0	1	0	0	0	0	0	0	0	0	0	0	0	0	0
2975	4	4	0	6	3	3	6	1	0.73	4	1	ENSG00000110934	BIN2	ENSG00000110934_plasmablasts	12	50324174	52324174	0	0	1	0	0	0	0	0	0	0	0	1	0	0	0	0	0	0	1	0	0	0	1	0	0	0	0
2976	4	3	1	4	4	0	6	0.67	0.67	3	3	ENSG00000072952, ENSG00000110315, ENSG00000133805	AMPD3, IRAG1, RNF141	ENSG00000072952_classical_monocytes	11	9455264	11693755	0	0	0	0	0	0	0	0	0	0	0	0	0	0	0	0	0	0	1	1	1	0	0	0	0	0	0
2977	4	4	0	5	5	0	6	0.83	0.75	4	1	ENSG00000162078	ZG16B	ENSG00000162078_classical_monocytes	16	1830303	3830303	0	0	0	0	0	0	0	0	0	0	0	0	0	0	0	0	0	1	1	1	0	0	0	1	0	0	0
2978	4	3	1	4	2	2	6	0.67	0.73	4	3	ENSG00000008517, ENSG00000261971, ENSG00000262370	ENSG00000262370, IL32, MMP25-AS1	ENSG00000262370_classical_monocytes	16	2059363	4087100	1	0	0	0	0	0	0	0	0	0	0	0	0	0	0	0	0	1	1	0	0	0	1	0	0	0	0
2979	4	4	0	4	4	0	6	0.67	0.74	4	1	ENSG00000103196	CRISPLD2	ENSG00000103196_granulocytes	16	83819985	85819985	0	0	0	0	0	0	0	0	0	0	0	0	0	0	0	0	0	0	1	0	0	0	0	1	0	1	1
2980	4	4	0	5	5	0	6	0.83	0.73	4	1	ENSG00000106683	LIMK1	ENSG00000106683_classical_monocytes	7	73083804	75083804	0	0	0	0	0	0	0	0	0	0	0	0	0	0	0	0	0	0	1	0	0	0	1	1	1	0	0
2981	4	2	2	3	3	0	6	0.5	0.65	4	1	ENSG00000222351	RNY1P15	ENSG00000222351_classical_monocytes	9	121946094	123946094	0	0	0	0	0	0	0	0	0	0	0	0	0	0	0	0	0	0	1	0	1	1	1	0	0	0	0
2982	4	4	0	4	4	0	6	0.67	0.79	4	1	ENSG00000236709	DAPK1-IT1	ENSG00000236709_intermediate_monocytes	9	86553454	88553454	0	0	0	0	0	0	0	0	0	0	0	0	0	0	0	0	0	0	1	1	1	0	0	0	0	0	1
2983	4	2	2	5	5	0	6	0.83	0.69	4	1	ENSG00000169925	BRD3	ENSG00000169925_classical_monocytes	9	133068026	135068026	0	0	0	0	0	0	0	0	0	0	0	0	0	0	0	0	0	0	1	0	1	0	1	1	0	0	0
2984	4	4	0	5	5	0	6	0.83	0.66	4	1	ENSG00000237886	NALT1	ENSG00000237886_neutrophils	9	135546212	137546212	0	0	0	0	0	0	0	0	0	0	0	0	0	0	0	0	1	0	1	0	0	0	0	0	1	1	0
2985	4	4	0	3	3	0	6	0.5	0.67	4	1	ENSG00000145349	CAMK2D	ENSG00000145349_classical_monocytes	4	112761738	114761738	0	0	0	0	0	0	0	0	0	0	0	0	0	0	0	0	0	0	1	1	0	0	1	1	0	0	0
2986	4	3	1	5	5	0	6	0.83	0.65	2	3	ENSG00000081041, ENSG00000163739, ENSG00000169429	CXCL1, CXCL2, CXCL8	ENSG00000169429_neutrophils	4	72740569	75099195	0	0	0	0	0	0	0	0	0	0	0	0	0	0	0	0	0	0	1	0	0	0	0	0	0	1	0
2987	4	4	0	3	3	0	6	0.5	0.67	4	1	ENSG00000141873	SLC39A3	ENSG00000141873_neutrophils	19	1740017	3740017	0	0	0	0	0	0	0	0	0	0	0	0	0	0	0	0	0	0	1	1	0	0	0	0	0	1	1
2988	4	3	1	5	5	0	6	0.83	0.72	4	1	ENSG00000100592	DAAM1	ENSG00000100592_non_classical_monocytes	14	58188667	60188667	0	0	0	0	0	0	0	0	0	0	0	0	0	0	0	0	0	0	1	0	1	0	1	1	0	0	0
2989	4	2	2	3	3	0	6	0.5	0.7	4	1	ENSG00000144026	ZNF514	ENSG00000144026_PBMC	2	94159848	96159848	0	0	0	0	0	0	0	0	0	0	0	0	0	0	0	0	1	0	1	1	0	0	0	1	0	0	0
2990	4	4	0	5	5	0	6	0.83	0.74	4	1	ENSG00000115107	STEAP3	ENSG00000115107_classical_monocytes	2	118223834	120223834	0	0	0	0	0	0	0	0	0	0	0	0	0	0	0	0	0	0	1	1	0	0	1	1	0	0	0
2991	4	3	1	3	2	1	6	0.5	0.71	4	2	ENSG00000159692, ENSG00000163945	CTBP1, UVSSA	ENSG00000159692_TCR_gd	4	249130	2347208	0	0	0	0	1	0	0	0	0	0	1	0	0	0	1	0	0	0	1	0	0	0	0	0	0	0	0
2992	4	4	0	6	6	0	6	1	0.9	4	1	ENSG00000170412	GPRC5C	ENSG00000170412_non_classical_monocytes	17	73432088	75432088	0	0	0	0	0	0	0	0	0	0	0	0	0	0	0	0	0	0	1	1	1	0	0	1	0	0	0
2993	4	4	0	4	4	0	6	0.67	0.81	4	1	ENSG00000289070	ENSG00000289070	ENSG00000289070_classical_monocytes	17	73532406	75532406	0	0	0	0	0	0	0	0	0	0	0	0	0	0	0	0	0	0	1	1	0	0	1	1	0	0	0
2994	4	4	0	4	4	0	6	0.67	0.88	4	1	ENSG00000261222	ENSG00000261222	ENSG00000261222_intermediate_monocytes	17	73599823	75599823	0	0	0	0	0	0	0	0	0	0	0	0	0	0	0	0	0	0	1	1	0	0	1	1	0	0	0
2995	4	4	0	6	6	0	6	1	0.71	4	1	ENSG00000198883	PNMA5	ENSG00000198883_intermediate_monocytes	X	151994116	153994116	0	0	0	0	0	0	0	0	0	0	0	0	0	0	0	0	0	0	1	1	1	0	1	0	0	0	0
2996	4	4	0	6	6	0	6	1	0.85	4	1	ENSG00000176142	TMEM39A	ENSG00000176142_myeloid_DC	3	118463615	120463615	0	0	0	0	0	0	0	0	0	0	0	0	0	0	0	0	0	0	1	1	0	1	1	0	0	0	0
2997	4	4	0	3	3	0	6	0.5	0.68	4	1	ENSG00000170542	SERPINB9	ENSG00000170542_classical_monocytes	6	1903309	3903309	0	0	0	0	0	0	0	0	0	0	0	0	0	0	0	0	0	0	1	0	0	0	1	0	0	1	1
2998	4	4	0	4	4	0	6	0.67	0.79	4	2	ENSG00000187583, ENSG00000188976	NOC2L, PLEKHN1	ENSG00000188976_intermediate_monocytes	1	-40744	1966482	0	0	0	0	0	0	0	0	0	0	0	0	0	1	0	0	0	0	1	1	1	0	0	0	0	0	0
2999	4	3	1	4	4	0	6	0.67	0.77	4	2	ENSG00000101773, ENSG00000154059	IMPACT, RBBP8	ENSG00000101773_classical_monocytes	18	21933328	25426670	0	0	0	0	0	0	0	0	0	0	0	0	0	0	0	0	0	0	1	1	0	0	0	1	1	0	0
3000	4	4	0	5	5	0	6	0.83	0.69	4	1	ENSG00000139405	RITA1	ENSG00000139405_classical_monocytes	12	112185721	114185721	0	0	0	0	0	0	1	0	0	0	0	0	0	0	0	0	1	0	1	0	0	0	1	0	0	0	0
3001	4	4	0	4	4	0	6	0.67	0.71	4	1	ENSG00000089060	SLC8B1	ENSG00000089060_classical_monocytes	12	112335109	114335109	0	0	0	0	0	0	0	0	0	0	0	0	0	0	0	0	0	0	1	1	1	0	1	0	0	0	0
3002	4	4	0	6	3	3	6	1	0.71	4	1	ENSG00000158555	GDPD5	ENSG00000158555_memory_B_cells	11	74525941	76525941	0	1	0	0	0	0	0	0	0	0	0	0	0	0	0	0	0	0	1	0	0	0	0	0	1	0	1
3003	4	3	1	4	4	0	6	0.67	0.65	4	1	ENSG00000288852	ENSG00000288852	ENSG00000288852_TCR_gd	11	63184738	65184738	1	0	0	0	0	0	0	0	0	0	0	0	0	0	1	0	0	0	1	0	0	0	0	1	0	0	0
3004	4	2	2	4	2	2	6	0.67	0.68	4	3	ENSG00000116138, ENSG00000132881, ENSG00000162461	CPLANE2, DNAJC16, SLC25A34	ENSG00000116138_naive_B_cells	1	14526848	17237183	1	0	0	0	0	0	0	0	1	0	0	0	0	0	0	0	0	0	1	0	0	0	0	0	1	0	0
3005	4	4	0	6	6	0	6	1	0.74	4	1	ENSG00000116497	S100PBP	ENSG00000116497_neutrophils	1	31817653	33817653	0	0	0	0	0	0	0	0	0	0	0	0	0	0	0	0	0	0	1	0	0	0	0	0	1	1	1
3006	4	4	0	4	2	2	6	0.67	0.7	4	3	ENSG00000162747, ENSG00000224203, ENSG00000225217	FCGR3B, HSPA7, RPS23P10	ENSG00000162747_NKT	1	160538158	162631176	0	0	0	0	0	0	0	0	0	0	0	1	0	0	0	1	0	0	1	0	0	0	0	0	0	0	1
3007	4	3	1	6	6	0	6	1	0.71	4	1	ENSG00000145979	TBC1D7	ENSG00000145979_classical_monocytes	6	12328537	14328537	0	0	1	0	0	0	0	0	0	0	0	0	0	0	0	0	0	0	1	0	0	1	1	0	0	0	0
3008	4	4	0	4	3	1	6	0.67	0.7	4	2	ENSG00000075234, ENSG00000235159	ENSG00000235159, TTC38	ENSG00000075234_classical_monocytes	22	45069891	47268008	0	0	0	0	0	0	0	0	0	0	0	0	0	0	0	0	1	0	1	1	0	0	1	0	0	0	0
3009	4	4	0	6	6	0	6	1	0.84	4	1	ENSG00000179750	APOBEC3B	ENSG00000179750_intermediate_monocytes	22	37982347	39982347	0	0	0	0	0	0	0	0	0	0	0	0	0	0	0	0	0	0	1	1	0	0	0	0	0	1	1
3010	4	4	0	5	5	0	6	0.83	0.68	4	1	ENSG00000233578	EIF4EP1	ENSG00000233578_naive_B_cells	20	4548840	6548840	1	0	0	0	0	0	0	0	0	0	0	0	0	0	1	0	0	0	1	0	1	0	0	0	0	0	0
3011	4	4	0	4	4	0	6	0.67	0.69	4	1	ENSG00000065054	SLC9A3R2	ENSG00000065054_myeloid_DC	16	1026902	3026902	0	0	0	0	0	0	0	0	0	0	0	0	0	0	0	0	0	0	1	0	0	1	1	1	0	0	0
3012	4	3	1	4	2	2	6	0.67	0.7	4	2	ENSG00000102910, ENSG00000196470	LONP2, SIAH1	ENSG00000102910_non_classical_monocytes	16	47244300	49385413	0	0	0	0	1	0	0	0	0	1	0	0	0	0	0	0	0	0	1	0	1	0	0	0	0	0	0
3013	4	3	1	4	4	0	6	0.67	0.72	4	1	ENSG00000198848	CES1	ENSG00000198848_classical_monocytes	16	54833096	56833096	0	0	0	0	0	0	0	0	0	0	0	0	0	0	0	0	0	0	1	1	1	0	0	1	0	0	0
3014	4	4	0	4	4	0	6	0.67	0.73	4	1	ENSG00000257335	MGAM	ENSG00000257335_eosinophils	7	140995879	142995879	0	0	0	0	0	0	0	0	0	0	0	0	0	0	0	0	0	0	1	0	0	0	0	0	1	1	1
3015	4	4	0	4	4	0	6	0.67	0.63	4	1	ENSG00000122507	BBS9	ENSG00000122507_classical_monocytes	7	32129564	34129564	0	0	0	0	0	0	0	0	0	0	1	0	1	0	0	0	0	0	1	0	0	0	0	0	1	0	0
3016	4	4	0	6	6	0	6	1	0.86	4	1	ENSG00000122547	EEPD1	ENSG00000122547_granulocytes	7	35153254	37153254	0	0	0	0	0	0	0	0	0	0	0	0	0	0	0	0	0	0	1	0	0	0	0	0	1	1	1
3017	4	3	1	3	2	1	6	0.5	0.66	4	4	ENSG00000120314, ENSG00000131495, ENSG00000170458, ENSG00000249637	ANKHD1-DT, CD14, NDUFA2, WDR55	ENSG00000249637_memory_Treg	5	139401460	141664904	0	0	0	0	0	0	0	0	0	0	1	0	0	0	0	0	0	0	1	0	0	0	1	0	0	0	1
3018	4	3	1	5	5	0	6	0.83	0.7	4	1	ENSG00000153094	BCL2L11	ENSG00000153094_eosinophils	2	110120914	112120914	0	0	0	0	0	0	0	0	0	0	0	0	0	0	0	0	0	0	1	0	0	0	0	1	1	0	1
3019	4	4	0	4	3	1	6	0.67	0.66	4	1	ENSG00000135074	ADAM19	ENSG00000135074_memory_B_cells	5	156575775	158575775	1	1	0	0	0	0	0	0	0	0	0	0	0	0	0	0	0	0	1	0	0	0	0	0	0	0	1
3020	4	4	0	6	6	0	6	1	0.87	4	1	ENSG00000156299	TIAM1	ENSG00000156299_classical_monocytes	21	30344261	32344261	0	0	0	0	0	0	0	0	0	0	0	0	0	0	0	0	0	0	1	1	0	0	1	1	0	0	0
3021	4	4	0	6	6	0	6	1	0.79	4	1	ENSG00000184221	OLIG1	ENSG00000184221_classical_monocytes	21	32070141	34070141	0	0	0	0	0	0	0	0	0	0	0	0	0	0	0	0	0	0	1	1	1	0	0	1	0	0	0
3022	4	4	0	6	6	0	6	1	0.79	3	2	ENSG00000106785, ENSG00000106789	CORO2A, TRIM14	ENSG00000106789_classical_monocytes	9	97119222	99192637	0	0	0	0	0	0	0	0	0	0	0	0	0	0	0	0	0	0	1	1	1	0	0	0	0	0	0
3023	4	3	1	5	5	0	6	0.83	0.73	4	3	ENSG00000144815, ENSG00000182504, ENSG00000256628	CEP97, NXPE3, ZBTB11-AS1	ENSG00000182504_neutrophils	3	100676475	102779211	0	0	1	0	0	0	0	0	0	0	0	0	0	0	0	0	0	0	1	0	0	1	0	0	0	1	0
3024	4	4	0	4	4	0	6	0.67	0.83	4	1	ENSG00000096717	SIRT1	ENSG00000096717_neutrophils	10	66884656	68884656	0	0	0	0	0	0	0	0	0	0	0	0	0	0	0	0	0	0	1	0	0	0	1	0	0	1	1
3025	4	4	0	5	5	0	6	0.83	0.76	4	1	ENSG00000087266	SH3BP2	ENSG00000087266_classical_monocytes	4	1793085	3793085	0	0	0	0	0	0	0	0	0	0	0	0	0	0	0	0	0	0	1	1	0	0	1	0	1	0	0
3026	4	4	0	4	4	0	6	0.67	0.72	4	1	ENSG00000174780	SRP72	ENSG00000174780_myeloid_DC	4	55467617	57467617	0	0	0	0	0	0	0	0	0	0	0	0	0	0	0	0	0	0	1	1	1	0	1	0	0	0	0
3027	4	4	0	5	5	0	6	0.83	0.81	4	1	ENSG00000057608	GDI2	ENSG00000057608_intermediate_monocytes	10	4813434	6813434	0	0	0	0	0	0	0	0	0	0	0	0	0	0	0	0	0	0	1	1	1	0	1	0	0	0	0
3028	4	4	0	4	4	0	6	0.67	0.64	4	1	ENSG00000134470	IL15RA	ENSG00000134470_NK	10	4977543	6977543	0	0	0	0	0	0	0	0	0	1	0	0	0	1	0	0	1	0	1	0	0	0	0	0	0	0	0
3029	4	3	1	4	1	3	6	0.67	0.67	4	2	ENSG00000109390, ENSG00000172007	NDUFC1, RAB33B	ENSG00000172007_naive_B_cells	4	138302477	140454121	1	0	0	0	0	1	0	0	0	0	1	0	0	0	0	0	0	0	1	0	0	0	0	0	0	0	0
3030	4	4	0	4	4	0	6	0.67	0.76	3	2	ENSG00000133105, ENSG00000289381	ENSG00000289381, RXFP2	ENSG00000289381_classical_monocytes	13	30739526	32814678	0	0	0	0	0	0	0	0	0	0	0	0	0	0	0	0	0	0	1	1	0	0	0	1	0	0	0
3031	4	4	0	5	5	0	6	0.83	0.72	4	1	ENSG00000163875	MEAF6	ENSG00000163875_granulocytes	1	36514766	38514766	0	0	0	0	0	0	0	0	1	0	0	0	0	0	0	0	0	0	1	0	1	0	0	0	0	0	1
3032	4	4	0	5	5	0	6	0.83	0.75	4	1	ENSG00000038945	MSR1	ENSG00000038945_intermediate_monocytes	8	15192651	17192651	0	0	0	0	0	0	0	0	0	0	0	0	0	0	0	0	0	0	1	1	1	0	0	1	0	0	0
3033	4	4	0	6	6	0	6	1	0.82	4	1	ENSG00000036565	SLC18A1	ENSG00000036565_non_classical_monocytes	8	19183136	21183136	0	0	0	0	0	0	0	0	0	0	0	0	0	0	0	0	0	0	1	1	1	0	0	1	0	0	0
3034	4	4	0	3	3	0	6	0.5	0.64	4	1	ENSG00000213064	SFT2D2	ENSG00000213064_classical_monocytes	1	167226004	169226004	0	0	0	0	0	0	0	0	0	0	0	0	0	0	0	0	0	0	1	1	1	0	1	0	0	0	0
3035	4	4	0	4	4	0	6	0.67	0.79	4	1	ENSG00000120899	PTK2B	ENSG00000120899_neutrophils	8	26325552	28325552	0	0	0	0	0	0	0	0	0	0	0	0	0	0	0	0	0	0	1	1	0	0	0	0	0	1	1
3036	4	4	0	6	6	0	6	1	0.78	4	1	ENSG00000136960	ENPP2	ENSG00000136960_myeloid_DC	8	118638839	120638839	0	0	0	0	0	0	0	0	0	0	0	0	0	0	0	0	0	0	1	1	1	0	1	0	0	0	0
3037	4	4	0	3	3	0	6	0.5	0.7	4	1	ENSG00000140022	STON2	ENSG00000140022_classical_monocytes	14	80400324	82400324	0	0	0	0	0	0	0	0	0	0	0	0	0	0	0	0	0	0	1	1	0	0	1	1	0	0	0
3038	4	4	0	5	5	0	6	0.83	0.67	4	1	ENSG00000235734	HMGN1P36	ENSG00000235734_non_classical_monocytes	2	96827248	98827248	1	0	0	0	0	0	0	0	0	0	0	0	0	0	0	0	0	0	1	1	1	0	0	0	0	0	0
3039	4	3	1	5	5	0	6	0.83	0.67	4	1	ENSG00000180992	MRPL14	ENSG00000180992_intermediate_monocytes	6	43127452	45127452	0	0	1	0	0	0	0	0	0	0	0	0	0	0	0	0	0	0	1	1	0	0	1	0	0	0	0
3040	4	4	0	5	5	0	6	0.83	0.69	4	1	ENSG00000153208	MERTK	ENSG00000153208_PBMC	2	110898607	112898607	0	0	0	0	0	0	0	0	0	0	0	0	0	0	0	0	0	0	1	1	1	0	0	1	0	0	0
3041	4	3	1	3	2	1	6	0.5	0.67	4	1	ENSG00000128951	DUT	ENSG00000128951_classical_monocytes	15	47331429	49331429	0	0	0	0	0	0	1	0	0	1	0	0	0	0	1	0	0	0	1	0	0	0	0	0	0	0	0
3042	4	2	2	5	2	3	6	0.83	0.68	4	3	ENSG00000137822, ENSG00000166946, ENSG00000171877	CCNDBP1, FRMD5, TUBGCP4	ENSG00000166946_classical_monocytes	15	42185403	45195271	0	0	0	0	0	1	0	0	0	0	0	0	0	0	0	0	0	0	1	1	1	0	0	0	0	0	0
3043	4	4	0	4	4	0	6	0.67	0.85	4	1	ENSG00000105854	PON2	ENSG00000105854_intermediate_monocytes	7	94435028	96435028	0	0	0	0	0	0	0	0	0	0	0	0	0	0	0	0	0	0	1	1	1	0	0	1	0	0	0
3044	4	3	1	3	3	0	6	0.5	0.63	4	1	ENSG00000273816	ENSG00000273816	ENSG00000273816_naive_B_cells	17	8244897	10244897	1	1	0	0	0	0	0	0	0	0	0	0	0	0	1	0	0	0	1	0	0	0	0	0	0	0	0
3045	4	4	0	6	6	0	6	1	0.83	4	1	ENSG00000161533	ACOX1	ENSG00000161533_neutrophils	17	74979166	76979166	0	0	0	0	0	0	0	0	0	0	0	0	0	0	0	0	0	0	1	1	0	0	0	0	0	1	1
3046	4	4	0	6	6	0	6	1	0.81	4	1	ENSG00000196664	TLR7	ENSG00000196664_intermediate_monocytes	X	11867072	13867072	0	0	0	0	0	0	0	0	0	0	0	0	0	0	0	0	0	0	1	1	1	0	0	1	0	0	0
3047	4	4	0	6	6	0	6	1	0.75	4	1	ENSG00000163507	CIP2A	ENSG00000163507_non_classical_monocytes	3	107589438	109589438	0	0	0	0	0	0	0	0	0	0	0	0	0	0	0	0	0	0	1	1	1	0	0	0	0	0	1
3048	4	4	0	6	6	0	6	1	0.77	4	1	ENSG00000163606	CD200R1	ENSG00000163606_classical_monocytes	3	111975103	113975103	0	0	0	0	0	0	0	0	0	0	0	0	0	0	0	0	0	0	1	1	1	0	0	1	0	0	0
3049	4	2	2	5	3	2	6	0.83	0.75	4	2	ENSG00000079257, ENSG00000168827	GFM1, LXN	ENSG00000168827_non_classical_monocytes	3	157644527	159672648	0	0	0	0	0	0	0	0	0	0	0	0	0	0	0	1	0	0	1	0	1	0	0	1	0	0	0
3050	4	4	0	6	6	0	6	1	0.87	4	1	ENSG00000173083	HPSE	ENSG00000173083_classical_monocytes	4	82334848	84334848	0	0	0	0	0	0	0	0	0	0	0	0	0	0	0	0	0	0	1	1	1	0	0	1	0	0	0
3051	4	4	0	5	5	0	6	0.83	0.72	4	1	ENSG00000138678	GPAT3	ENSG00000138678_classical_monocytes	4	82536108	84536108	0	0	0	0	0	0	0	0	0	0	0	0	0	0	0	0	0	0	1	1	1	0	0	1	0	0	0
3052	4	3	1	5	3	2	6	0.83	0.76	4	2	ENSG00000145335, ENSG00000187653	SNCA, TMSB4XP8	ENSG00000145335_classical_monocytes	4	88837161	91839037	0	0	0	0	0	0	0	0	0	0	0	0	0	0	1	0	0	0	1	1	1	0	0	0	0	0	0
3053	4	4	0	5	5	0	6	0.83	0.83	4	1	ENSG00000017797	RALBP1	ENSG00000017797_neutrophils	18	8475513	10475513	0	0	0	0	0	0	0	0	0	0	0	0	0	0	0	0	0	0	1	0	0	0	0	0	1	1	1
3054	4	4	0	6	6	0	6	1	0.76	4	1	ENSG00000104812	GYS1	ENSG00000104812_neutrophils	19	47993309	49993309	0	0	0	0	0	0	0	0	0	0	0	0	0	0	0	0	0	0	1	1	0	0	0	0	0	1	1
3055	4	3	1	4	4	0	6	0.67	0.72	4	1	ENSG00000180263	FGD6	ENSG00000180263_intermediate_monocytes	12	94217467	96217467	0	0	0	0	0	0	0	0	0	0	0	0	0	0	0	0	0	0	1	1	1	0	0	1	0	0	0
3056	4	3	1	4	4	0	6	0.67	0.74	4	1	ENSG00000111731	C2CD5	ENSG00000111731_eosinophils	12	21544542	23544542	0	0	0	0	0	0	0	0	0	0	0	0	0	0	0	0	0	0	1	0	1	0	0	0	1	0	1
3057	4	3	1	6	6	0	6	1	0.69	4	1	ENSG00000149089	APIP	ENSG00000149089_classical_monocytes	11	33916379	35916379	0	0	0	0	0	0	0	0	0	0	0	0	0	0	0	0	0	0	1	1	0	0	1	0	0	1	0
3058	4	4	0	4	4	0	6	0.67	0.69	4	1	ENSG00000110756	HPS5	ENSG00000110756_myeloid_DC	11	17322140	19322140	0	0	0	0	0	0	0	0	0	0	0	0	0	0	0	0	0	0	1	1	1	0	1	0	0	0	0
3059	4	4	0	6	6	0	6	1	0.71	4	1	ENSG00000166394	CYB5R2	ENSG00000166394_eosinophils	11	6673500	8673500	0	0	0	0	0	0	0	0	0	0	0	0	0	0	0	0	0	0	1	0	0	0	0	1	1	0	1
3060	4	4	0	6	6	0	6	1	0.89	4	1	ENSG00000226822	LINC02785	ENSG00000226822_classical_monocytes	1	107040263	109040263	0	0	0	0	0	0	0	0	0	0	0	0	0	0	0	0	0	0	1	1	0	0	1	1	0	0	0
3061	4	3	1	3	3	0	6	0.5	0.65	4	1	ENSG00000198771	RCSD1	ENSG00000198771_classical_monocytes	1	166630232	168630232	0	0	0	0	0	0	0	0	0	0	0	0	0	0	0	0	0	0	1	0	0	0	1	0	0	1	1
3062	4	4	0	3	3	0	6	0.5	0.68	4	1	ENSG00000160785	SLC25A44	ENSG00000160785_intermediate_monocytes	1	155194104	157194104	0	0	0	0	0	0	0	0	0	0	0	0	0	0	0	0	0	0	1	1	0	0	0	1	1	0	0
3063	4	4	0	4	4	0	6	0.67	0.68	4	1	ENSG00000135597	REPS1	ENSG00000135597_eosinophils	6	137988253	139988253	0	0	0	0	0	0	0	0	0	0	0	0	0	0	0	0	0	0	1	1	1	0	0	0	1	0	0
3064	4	4	0	5	5	0	6	0.83	0.66	4	1	ENSG00000124783	SSR1	ENSG00000124783_myeloid_DC	6	6313199	8313199	0	0	0	0	0	0	0	0	0	0	0	0	0	0	0	0	0	0	1	1	1	0	1	0	0	0	0
3065	4	3	1	3	2	1	6	0.5	0.64	3	2	ENSG00000146070, ENSG00000180113	PLA2G7, TDRD6	ENSG00000180113_PBMC	6	45687885	47735375	0	0	0	0	0	0	0	0	0	0	0	0	0	0	0	0	0	0	1	0	0	0	1	1	0	0	0
3066	4	4	0	5	5	0	6	0.83	0.81	4	1	ENSG00000169504	CLIC4	ENSG00000169504_neutrophils	1	23745447	25745447	0	0	0	0	0	0	0	0	0	0	0	0	0	0	0	0	0	0	1	0	0	0	0	0	1	1	1
3067	4	4	0	5	5	0	6	0.83	0.72	4	1	ENSG00000180773	SLC36A4	ENSG00000180773_classical_monocytes	11	92197991	94197991	0	0	0	0	0	0	0	0	0	0	0	0	0	0	1	0	0	0	1	1	0	0	0	0	1	0	0
3068	4	4	0	6	6	0	6	1	0.82	4	1	ENSG00000198959	TGM2	ENSG00000198959_intermediate_monocytes	20	37165270	39165270	0	0	0	0	0	0	0	0	0	0	0	0	0	0	0	0	0	0	1	1	1	0	1	0	0	0	0
3069	4	3	1	4	4	0	6	0.67	0.72	4	1	ENSG00000136286	MYO1G	ENSG00000136286_classical_monocytes	7	43979015	45979015	0	0	0	0	0	0	0	0	0	0	0	0	0	0	0	0	0	0	1	0	1	0	1	1	0	0	0
3070	4	4	0	6	6	0	6	1	0.86	4	1	ENSG00000198805	PNP	ENSG00000198805_non_classical_monocytes	14	19469406	21469406	0	0	0	0	0	0	0	0	0	0	0	0	0	0	0	0	0	0	1	1	1	0	1	0	0	0	0
3071	4	2	2	4	2	2	6	0.67	0.7	3	2	ENSG00000188234, ENSG00000230869	AGAP10P, AGAP4	ENSG00000188234_classical_monocytes	10	44678692	46847500	0	0	0	0	1	0	0	0	0	0	0	0	0	0	0	0	0	0	1	1	0	0	0	0	0	0	0
3072	4	4	0	6	6	0	6	1	0.77	4	1	ENSG00000174837	ADGRE1	ENSG00000174837_eosinophils	19	5887579	7887579	0	0	0	0	0	0	0	0	0	0	0	0	0	0	0	0	0	0	1	1	0	0	0	1	1	0	0
3073	4	4	0	6	6	0	6	1	0.71	4	1	ENSG00000104883	PEX11G	ENSG00000104883_classical_monocytes	19	6489035	8489035	0	0	0	0	0	0	0	0	0	0	0	0	0	0	0	0	0	0	1	1	0	0	0	0	1	0	1
3074	4	4	0	6	6	0	6	1	0.92	4	1	ENSG00000104921	FCER2	ENSG00000104921_classical_monocytes	19	6702131	8702131	0	0	0	0	0	0	0	0	0	0	0	0	0	0	0	0	0	0	1	1	1	0	1	0	0	0	0
3075	4	4	0	6	6	0	6	1	0.87	3	2	ENSG00000212993, ENSG00000246228	CASC8, POU5F1B	ENSG00000246228_classical_monocytes	8	126409026	128482139	0	0	0	0	0	0	0	0	0	0	0	0	0	0	0	0	0	0	1	0	1	0	0	1	0	0	0
3076	4	4	0	5	5	0	6	0.83	0.73	4	1	ENSG00000140090	SLC24A4	ENSG00000140090_classical_monocytes	14	91323165	93323165	0	0	0	0	0	0	0	0	0	0	0	0	0	0	0	0	0	0	1	1	1	0	0	1	0	0	0
3077	4	3	1	4	4	0	6	0.67	0.78	4	1	ENSG00000102265	TIMP1	ENSG00000102265_granulocytes	X	46582436	48582436	0	0	0	0	0	0	0	0	0	0	0	0	0	0	0	0	0	0	1	0	0	0	0	1	0	1	1
3078	4	3	1	6	6	0	6	1	0.65	4	1	ENSG00000174238	PITPNA	ENSG00000174238_classical_monocytes	17	562792	2562792	0	0	0	0	0	0	0	0	0	0	0	0	0	0	0	0	0	0	1	1	0	0	1	0	0	1	0
3079	4	4	0	4	4	0	6	0.67	0.72	4	1	ENSG00000158104	HPD	ENSG00000158104_eosinophils	12	120858859	122858859	0	0	0	0	0	0	0	0	0	0	0	0	0	0	0	0	0	0	0	0	0	1	0	0	1	1	1
3080	4	4	0	4	4	0	6	0.67	0.72	4	1	ENSG00000288887	ENSG00000288887	ENSG00000288887_granulocytes	6	23936061	25936061	0	0	0	0	0	0	0	0	0	0	0	0	0	0	0	0	0	0	0	0	1	0	0	0	1	1	1
3081	4	1	3	3	0	3	6	0.5	0.67	4	3	ENSG00000130766, ENSG00000158156, ENSG00000229388	LINC01715, SESN2, XKR8	ENSG00000130766_eosinophils	1	26959973	29643228	0	0	0	1	0	0	0	1	0	1	0	0	0	0	0	0	0	0	0	0	0	0	0	0	1	0	0
3082	4	4	0	4	4	0	6	0.67	0.8	3	2	ENSG00000066294, ENSG00000162739	CD84, SLAMF6	ENSG00000066294_neutrophils	1	159523255	161579496	0	0	0	0	0	0	0	0	0	0	0	0	0	0	0	0	0	0	0	0	0	0	0	0	1	1	1
3083	4	2	2	3	3	0	6	0.5	0.77	4	1	ENSG00000263956	NBPF11	ENSG00000263956_eosinophils	1	147152281	149152281	0	0	0	0	1	0	0	0	0	0	0	0	0	0	0	0	0	0	0	1	0	0	0	1	1	0	0
3084	4	4	0	6	6	0	6	1	0.76	3	2	ENSG00000131652, ENSG00000162069	BICDL2, THOC6	ENSG00000162069_neutrophils	16	2024035	4036944	0	0	0	0	0	0	0	0	0	0	0	0	0	0	0	0	0	0	0	0	0	0	0	0	1	1	1
3085	4	4	0	4	3	1	6	0.67	0.72	3	2	ENSG00000122550, ENSG00000122591	FAM126A, KLHL7	ENSG00000122591_eosinophils	7	22014130	24105785	0	0	0	0	0	0	0	0	0	0	0	0	0	0	0	0	0	0	0	0	0	0	0	0	1	1	1
3086	4	2	2	3	3	0	6	0.5	0.63	3	2	ENSG00000286656, ENSG00000289206	ENSG00000286656, ENSG00000289206	ENSG00000289206_neutrophils	5	41995029	43995134	0	0	0	0	0	0	1	0	0	0	0	0	0	0	0	0	0	0	0	0	0	0	0	0	1	1	0
3087	4	4	0	4	3	1	6	0.67	0.77	4	1	ENSG00000095397	WHRN	ENSG00000095397_eosinophils	9	113505473	115505473	0	0	0	0	0	0	0	0	0	0	1	0	0	0	0	0	0	0	0	0	0	0	0	0	1	1	1
3088	4	4	0	6	6	0	6	1	0.95	3	2	ENSG00000147454, ENSG00000167034	NKX3-1, SLC25A37	ENSG00000167034_granulocytes	8	22528956	24682938	0	0	0	0	0	0	0	0	0	0	0	0	0	0	0	0	0	0	0	0	0	0	0	0	1	1	1
3089	4	3	1	5	5	0	6	0.83	0.73	4	1	ENSG00000267453	CLEC4OP	ENSG00000267453_granulocytes	19	14863802	16863802	0	0	0	0	0	0	0	0	0	0	0	0	0	0	0	0	0	0	1	0	0	0	0	1	1	0	1
3090	4	4	0	3	3	0	6	0.5	0.69	4	1	ENSG00000269834	ZNF528-AS1	ENSG00000269834_eosinophils	19	51397757	53397757	0	0	0	0	0	0	0	0	0	1	0	0	1	0	0	0	0	0	0	0	0	0	0	0	1	0	1
3091	4	2	2	4	4	0	6	0.67	0.74	4	2	ENSG00000137574, ENSG00000167904	TGS1, TMEM68	ENSG00000137574_neutrophils	8	54773378	56773446	0	0	0	0	0	0	0	0	0	0	1	0	0	0	0	0	0	0	0	0	0	0	0	0	1	1	1
3092	4	3	1	5	5	0	6	0.83	0.8	3	2	ENSG00000008438, ENSG00000104983	CCDC61, PGLYRP1	ENSG00000008438_neutrophils	19	44995467	47023053	0	0	0	0	0	0	0	0	0	0	0	0	0	0	0	0	0	0	0	0	0	0	0	0	1	1	1
3093	4	3	1	4	4	0	6	0.67	0.7	4	1	ENSG00000128928	IVD	ENSG00000128928_eosinophils	15	39405795	41405795	0	0	1	0	0	0	0	0	0	0	0	0	0	0	0	0	0	1	0	0	0	0	0	0	1	0	1
3094	4	4	0	5	5	0	6	0.83	0.73	4	1	ENSG00000102172	SMS	ENSG00000102172_granulocytes	X	20940709	22940709	0	1	0	0	0	0	0	0	0	0	0	0	0	0	0	0	0	0	0	0	0	0	0	0	1	1	1
3095	4	4	0	5	5	0	6	0.83	0.72	4	1	ENSG00000129219	PLD2	ENSG00000129219_eosinophils	17	3807152	5807152	0	0	0	0	0	0	0	1	0	0	0	0	0	0	0	0	0	0	0	0	0	0	0	0	1	1	1
3096	4	4	0	3	2	1	6	0.5	0.66	4	3	ENSG00000011295, ENSG00000141027, ENSG00000170425	ADORA2B, NCOR1, TTC19	ENSG00000170425_eosinophils	17	14945130	17215534	0	0	0	0	0	0	0	0	0	1	0	0	0	0	0	0	1	0	0	0	0	0	0	0	1	0	1
3097	4	4	0	4	4	0	6	0.67	0.63	4	1	ENSG00000113971	NPHP3	ENSG00000113971_eosinophils	3	131722409	133722409	0	0	0	0	0	0	0	1	0	0	1	0	0	0	0	0	0	0	0	0	0	0	0	0	1	1	0
3098	4	3	1	4	4	0	6	0.67	0.65	4	1	ENSG00000111581	NUP107	ENSG00000111581_eosinophils	12	67686978	69686978	0	0	0	0	1	1	0	0	0	0	0	0	0	0	0	0	0	0	0	0	0	0	0	1	1	0	0
3099	4	4	0	4	4	0	6	0.67	0.68	4	1	ENSG00000137486	ARRB1	ENSG00000137486_neutrophils	11	74351661	76351661	0	0	0	0	0	0	0	0	0	0	0	0	0	0	0	0	0	0	0	0	0	0	1	0	1	1	1
3100	4	4	0	4	4	0	6	0.67	0.84	4	1	ENSG00000158869	FCER1G	ENSG00000158869_eosinophils	1	160215295	162215295	0	0	0	0	0	0	0	0	0	0	0	0	0	0	0	0	0	0	0	0	0	0	1	0	1	1	1
3101	4	3	1	5	5	0	6	0.83	0.81	4	1	ENSG00000072694	FCGR2B	ENSG00000072694_neutrophils	1	160663143	162663143	0	0	0	0	0	0	0	0	0	0	0	0	1	0	0	0	0	0	0	0	0	0	0	0	1	1	1
3102	4	4	0	3	3	0	6	0.5	0.65	4	1	ENSG00000069424	KCNAB2	ENSG00000069424_naive_B_cells	1	5045888	7045888	1	0	0	0	0	0	0	0	0	0	0	0	0	0	0	0	0	1	0	0	1	0	0	0	1	0	0
3103	4	4	0	6	6	0	6	1	0.78	4	1	ENSG00000183044	ABAT	ENSG00000183044_naive_B_cells	16	7674617	9674617	1	0	0	0	0	0	0	0	0	0	0	0	0	0	0	0	0	0	0	0	0	0	0	0	1	1	1
3104	4	4	0	6	6	0	6	1	0.72	4	1	ENSG00000182871	COL18A1	ENSG00000182871_neutrophils	21	44405165	46405165	0	0	0	0	0	0	0	0	0	0	0	0	0	0	0	0	1	0	0	0	0	0	0	0	1	1	1
3105	4	3	1	5	5	0	6	0.83	0.75	4	1	ENSG00000107263	RAPGEF1	ENSG00000107263_neutrophils	9	130740076	132740076	0	0	0	0	0	0	1	0	0	0	0	0	0	0	0	0	0	0	0	0	0	0	0	0	1	1	1
3106	4	4	0	3	2	1	6	0.5	0.64	4	3	ENSG00000014919, ENSG00000119929, ENSG00000198018	COX15, CUTC, ENTPD7	ENSG00000198018_plasmacytoid_DC	10	98659509	100732234	0	0	0	0	0	0	0	0	0	0	1	0	0	0	0	0	0	0	0	0	0	1	1	0	1	0	0
3107	4	3	1	4	2	2	6	0.67	0.69	4	2	ENSG00000159433, ENSG00000180979	LRRC57, STARD9	ENSG00000180979_eosinophils	15	41548793	43575606	1	0	0	0	0	0	1	1	0	0	0	0	0	0	0	0	0	0	0	0	0	0	0	0	1	0	0
3108	4	4	0	6	6	0	6	1	0.68	4	1	ENSG00000183576	SETD3	ENSG00000183576_myeloid_DC	14	98480859	100480859	0	0	0	0	0	0	0	0	0	0	0	0	0	0	0	0	0	0	0	0	0	0	1	0	1	1	1
3109	4	4	0	6	6	0	6	1	0.76	4	1	ENSG00000135916	ITM2C	ENSG00000135916_eosinophils	2	229864942	231864942	1	0	0	0	0	0	0	0	0	0	0	0	0	0	0	0	0	0	0	0	0	0	1	0	1	0	1
3110	4	4	0	3	3	0	6	0.5	0.61	4	1	ENSG00000178623	GPR35	ENSG00000178623_eosinophils	2	239625480	241625480	0	0	0	0	0	0	0	0	0	0	0	0	0	0	0	0	0	0	0	0	0	0	1	1	1	0	1
3111	4	3	1	5	2	3	6	0.83	0.74	4	2	ENSG00000065911, ENSG00000114978	MOB1A, MTHFD2	ENSG00000065911_eosinophils	2	73178879	75198615	0	0	1	0	0	0	0	0	0	0	0	0	0	0	0	0	0	0	0	0	0	0	0	0	1	1	1
3112	4	3	1	5	5	0	6	0.83	0.82	3	2	ENSG00000234493, ENSG00000282850	RHOXF1P1, RHOXF1P2	ENSG00000234493_eosinophils	X	119000088	121015407	0	0	0	0	0	0	0	0	0	0	0	0	0	0	0	0	0	0	0	0	0	0	0	1	1	0	1
3113	4	3	1	3	3	0	6	0.5	0.74	4	1	ENSG00000178852	EFCAB13	ENSG00000178852_eosinophils	17	46323955	48323955	0	0	0	1	0	0	0	0	0	1	0	0	0	0	1	0	0	0	0	0	0	0	0	0	1	0	0
3114	4	2	2	3	2	1	6	0.5	0.72	3	4	ENSG00000133030, ENSG00000141030, ENSG00000179598, ENSG00000205309	COPS3, MPRIP, NT5M, PLD6	ENSG00000141030_eosinophils	17	16042457	18303373	0	0	0	0	0	0	0	0	0	0	1	0	0	0	0	0	0	0	0	0	0	0	0	0	1	0	1
3115	4	4	0	6	6	0	6	1	0.79	3	2	ENSG00000108244, ENSG00000234477	ENSG00000234477, KRT23	ENSG00000108244_eosinophils	17	39921430	41937646	0	0	0	0	0	0	0	0	0	0	0	0	0	0	0	0	0	0	0	0	0	0	0	0	1	1	1
3116	4	3	1	4	4	0	6	0.67	0.77	4	1	ENSG00000141556	TBCD	ENSG00000141556_memory_CD8	17	81752065	83752065	0	0	0	0	0	0	0	0	0	0	0	1	1	0	0	0	0	0	0	1	0	0	0	0	1	0	0
3117	4	3	1	3	3	0	6	0.5	0.68	4	1	ENSG00000197548	ATG7	ENSG00000197548_PBMC	3	10272397	12272397	1	0	0	0	0	0	0	0	0	0	0	0	0	0	0	0	0	0	0	1	0	0	0	1	1	0	0
3118	4	4	0	5	5	0	6	0.83	0.74	3	2	ENSG00000078237, ENSG00000118971	CCND2, TIGAR	ENSG00000118971_granulocytes	12	3273762	5321213	0	0	0	0	0	0	0	0	0	0	0	0	0	0	0	0	0	0	0	0	0	0	0	0	1	1	1
3119	4	4	0	4	4	0	6	0.67	0.67	4	1	ENSG00000127311	HELB	ENSG00000127311_Th1	12	65302493	67302493	0	0	0	0	1	1	0	0	0	0	0	0	0	0	0	1	0	0	0	0	0	0	0	0	1	0	0
3120	4	4	0	6	6	0	6	1	0.82	4	1	ENSG00000136044	APPL2	ENSG00000136044_granulocytes	12	104236174	106236174	0	0	0	0	0	0	0	0	0	0	0	0	0	0	0	0	0	0	0	0	0	0	1	0	1	1	1
3121	4	4	0	3	3	0	6	0.5	0.74	4	1	ENSG00000121691	CAT	ENSG00000121691_eosinophils	11	33438934	35438934	0	0	0	0	0	1	0	0	0	0	0	0	0	0	0	0	0	0	0	0	1	1	0	0	1	0	0
3122	4	4	0	3	3	0	6	0.5	0.7	4	1	ENSG00000197457	STMN3	ENSG00000197457_memory_B_cells	20	62653424	64653424	0	1	0	0	0	1	0	1	0	0	0	0	0	0	0	0	0	0	0	0	0	0	0	0	1	0	0
3123	4	3	1	4	4	0	6	0.67	0.66	4	1	ENSG00000110514	MADD	ENSG00000110514_myeloid_DC	11	46270156	48270156	0	0	0	0	0	1	0	0	0	0	1	0	0	0	0	0	0	0	0	0	0	0	1	0	1	0	0
3124	4	3	1	5	5	0	6	0.83	0.76	4	1	ENSG00000029364	SLC39A9	ENSG00000029364_granulocytes	14	68398692	70398692	0	0	0	0	0	0	0	0	0	0	0	0	0	0	0	0	0	0	0	1	0	0	0	0	1	1	1
3125	4	3	1	4	4	0	6	0.67	0.66	4	2	ENSG00000172269, ENSG00000172375	C2CD2L, DPAGT1	ENSG00000172375_neutrophils	11	118101853	120107344	1	0	0	0	0	0	0	0	0	0	0	0	0	0	0	0	0	0	0	0	0	0	0	0	1	1	1
3126	4	2	2	3	2	1	6	0.5	0.66	4	2	ENSG00000137198, ENSG00000217078	ENSG00000217078, GMPR	ENSG00000137198_eosinophils	6	15163762	17238587	0	0	0	0	0	0	0	0	0	0	0	1	0	0	1	0	0	0	0	0	0	0	0	0	1	1	0
3127	4	3	1	3	3	0	6	0.5	0.65	4	1	ENSG00000153291	SLC25A27	ENSG00000153291_eosinophils	6	45652975	47652975	1	0	0	0	0	0	0	0	0	1	0	0	0	1	0	0	0	0	0	0	0	0	0	0	1	0	0
3128	4	4	0	6	6	0	6	1	0.8	4	1	ENSG00000100364	KIAA0930	ENSG00000100364_granulocytes	22	44240894	46240894	0	0	0	0	0	0	0	0	0	0	0	0	0	0	0	0	0	0	0	0	0	1	0	0	1	1	1
3129	4	3	1	6	6	0	6	1	0.78	3	2	ENSG00000073756, ENSG00000116711	PLA2G4A, PTGS2	ENSG00000116711_eosinophils	1	185680423	187828949	0	0	0	0	0	0	0	0	0	0	0	0	0	0	0	0	0	0	0	0	0	0	0	0	1	1	1
3130	4	2	2	4	4	0	6	0.67	0.7	4	1	ENSG00000163382	NAXE	ENSG00000163382_PBMC	1	155591776	157591776	0	0	0	0	0	0	0	0	0	0	0	0	0	0	1	0	0	0	0	0	0	0	1	1	1	0	0
3131	4	4	0	6	6	0	6	1	0.8	3	2	ENSG00000095917, ENSG00000197253	TPSB2, TPSD1	ENSG00000197253_PBMC	16	230184	2256069	0	0	0	0	0	0	0	0	0	0	0	0	0	0	0	0	0	0	0	0	0	0	0	1	1	0	1
3132	4	3	1	4	4	0	6	0.67	0.69	4	1	ENSG00000172236	TPSAB1	ENSG00000172236_PBMC	16	240705	2240705	0	0	0	0	0	0	0	0	0	0	0	0	0	0	0	0	0	0	0	0	0	0	0	1	1	1	1
3133	4	1	3	3	3	0	6	0.5	0.66	4	2	ENSG00000184470, ENSG00000232926	ENSG00000232926, TXNRD2	ENSG00000184470_eosinophils	22	18887289	20941818	0	0	0	0	0	0	1	0	0	0	0	1	0	0	0	0	0	0	1	0	0	0	0	0	1	0	0
3134	4	4	0	4	4	0	6	0.67	0.82	4	2	ENSG00000116161, ENSG00000152061	CACYBP, RABGAP1L	ENSG00000116161_neutrophils	1	173159520	175999947	0	0	0	0	0	0	0	0	0	0	0	0	0	0	1	0	0	0	0	0	0	0	0	0	1	1	1
3135	4	4	0	5	5	0	6	0.83	0.82	3	2	ENSG00000143353, ENSG00000225920	LYPLAL1, RIMKLBP2	ENSG00000143353_eosinophils	1	218173878	220200567	0	0	0	0	0	0	0	0	0	0	0	0	0	0	0	0	0	0	0	0	0	0	0	0	1	1	1
3136	4	3	1	4	4	0	6	0.67	0.7	4	2	ENSG00000067334, ENSG00000260464	DNTTIP2, ENSG00000260464	ENSG00000067334_granulocytes	1	92847174	94879206	0	0	0	0	0	0	0	1	0	0	0	0	0	0	0	0	0	0	0	0	0	0	0	0	1	1	1
3137	4	4	0	4	3	1	6	0.67	0.83	3	2	ENSG00000121797, ENSG00000163823	CCR1, CCRL2	ENSG00000163823_eosinophils	3	45208313	47407259	0	0	0	0	0	0	0	0	0	0	0	0	0	0	0	0	0	0	0	0	0	0	0	0	1	1	1
3138	4	4	0	5	2	3	6	0.83	0.73	3	2	ENSG00000128340, ENSG00000278195	RAC2, SSTR3	ENSG00000278195_neutrophils	22	36212477	38244269	0	0	0	0	0	0	0	0	0	0	0	0	0	0	0	0	0	0	0	0	0	0	0	0	1	1	1
3139	4	3	1	4	4	0	6	0.67	0.73	4	2	ENSG00000065613, ENSG00000065618	COL17A1, SLK	ENSG00000065618_eosinophils	10	102967140	105085880	0	0	0	0	0	1	0	0	0	0	0	0	0	0	0	0	0	0	0	0	0	0	0	0	1	1	1
3140	4	4	0	4	1	3	6	0.67	0.69	4	3	ENSG00000080345, ENSG00000123609, ENSG00000123610	NMI, RIF1, TNFAIP6	ENSG00000123610_neutrophils	2	150289668	152409902	0	0	0	0	0	0	0	0	0	0	0	0	0	0	0	0	0	0	0	0	1	0	0	0	1	1	1
3141	4	4	0	4	3	1	6	0.67	0.73	3	3	ENSG00000069493, ENSG00000184293, ENSG00000256594	CLEC2D, CLECL1, ENSG00000256594	ENSG00000069493_naive_B_cells	12	8653683	10733030	1	1	0	0	0	0	0	0	0	0	0	0	0	0	0	0	0	0	0	0	0	0	0	0	0	0	1
3142	4	4	0	6	6	0	6	1	0.75	2	2	ENSG00000077984, ENSG00000101474	APMAP, CST7	ENSG00000077984_granulocytes	20	23949269	25992751	0	0	0	0	0	0	0	0	0	0	0	0	0	0	0	0	0	0	0	0	0	0	0	0	0	1	1
3143	4	2	2	3	3	0	6	0.5	0.69	3	2	ENSG00000118495, ENSG00000217231	ENSG00000217231, PLAGL1	ENSG00000118495_granulocytes	6	143008259	145036618	0	0	0	0	0	0	0	0	0	0	0	0	0	0	0	0	0	0	0	1	0	0	0	0	0	1	1
3144	4	4	0	3	3	0	6	0.5	0.65	4	2	ENSG00000143643, ENSG00000173409	ARV1, TTC13	ENSG00000173409_naive_B_cells	1	229978861	231979094	1	1	0	0	0	0	0	0	0	0	0	0	0	0	0	0	0	0	0	0	0	0	0	0	0	1	1
3145	4	4	0	3	3	0	6	0.5	0.66	2	2	ENSG00000159625, ENSG00000182885	ADGRG3, DRC7	ENSG00000182885_granulocytes	16	56668306	58694806	0	0	0	0	0	0	0	0	0	0	0	0	0	0	0	0	0	0	0	0	0	0	0	0	0	1	1
3146	4	4	0	6	6	0	6	1	0.74	4	1	ENSG00000140961	OSGIN1	ENSG00000140961_neutrophils	16	82953240	84953240	0	0	0	0	0	0	0	0	0	0	0	0	0	0	0	0	0	0	0	1	1	0	0	0	0	1	1
3147	4	3	1	4	2	2	6	0.67	0.71	2	3	ENSG00000170458, ENSG00000176087, ENSG00000240518	CD14, ENSG00000240518, SLC35A4	ENSG00000170458_neutrophils	5	139564828	141633175	0	0	0	0	0	0	0	0	0	0	0	0	0	0	0	0	0	0	0	0	0	0	0	0	0	1	1
3148	4	4	0	6	6	0	6	1	0.83	2	2	ENSG00000226012, ENSG00000231123	ENSG00000226012, SPATA20P1	ENSG00000231123_neutrophils	21	37238201	39238664	0	0	0	0	0	0	0	0	0	0	0	0	0	0	0	0	0	0	0	0	0	0	0	0	0	1	1
3149	4	4	0	3	3	0	6	0.5	0.66	4	1	ENSG00000120008	WDR11	ENSG00000120008_non_classical_monocytes	10	119851362	121851362	0	0	0	0	0	0	0	0	0	0	0	0	0	0	0	0	0	0	0	1	1	0	0	0	0	1	1
3150	4	4	0	5	5	0	6	0.83	0.69	3	2	ENSG00000123975, ENSG00000187742	CKS2, SECISBP2	ENSG00000187742_neutrophils	9	88311195	90318500	0	0	0	0	0	0	0	0	0	0	0	0	0	0	0	0	0	0	0	0	0	0	1	0	0	1	1
3151	4	2	2	4	4	0	6	0.67	0.75	4	1	ENSG00000160410	SHKBP1	ENSG00000160410_neutrophils	19	39576873	41576873	0	0	0	0	0	1	0	0	0	0	1	0	0	0	0	0	0	0	0	0	0	0	0	0	0	1	1
3152	4	3	1	3	2	1	6	0.5	0.74	3	2	ENSG00000168758, ENSG00000196843	ARID5A, SEMA4C	ENSG00000196843_granulocytes	2	95536752	97870080	0	0	0	0	0	0	0	0	0	0	0	0	0	0	0	0	0	0	0	0	0	0	1	0	0	1	1
3153	4	4	0	4	4	0	6	0.67	0.67	4	1	ENSG00000261801	LOXL1-AS1	ENSG00000261801_Th1_17	15	72927974	74927974	0	0	0	0	0	0	0	0	1	0	0	0	1	0	0	0	0	0	0	0	0	0	0	0	0	1	1
3154	4	4	0	3	3	0	6	0.5	0.64	4	1	ENSG00000175106	TVP23C	ENSG00000175106_granulocytes	17	14563483	16563483	0	0	0	0	1	0	0	0	1	0	1	0	0	0	0	0	0	0	0	0	0	0	0	0	0	0	1
3155	4	3	1	4	2	2	6	0.67	0.65	4	3	ENSG00000072310, ENSG00000171953, ENSG00000175662	ATPAF2, SREBF1, TOM1L2	ENSG00000072310_neutrophils	17	16836986	19039168	0	0	0	0	0	0	0	0	0	0	1	0	0	0	0	0	1	0	0	0	0	0	0	0	0	1	1
3156	4	4	0	4	4	0	6	0.67	0.63	4	1	ENSG00000198933	TBKBP1	ENSG00000198933_granulocytes	17	46694161	48694161	0	1	0	0	0	0	0	0	0	0	0	0	0	0	0	0	1	0	0	0	0	0	0	0	0	1	1
3157	4	2	2	3	2	1	6	0.5	0.69	4	2	ENSG00000126653, ENSG00000141298	NSRP1, SSH2	ENSG00000141298_neutrophils	17	28930228	31116816	0	0	0	0	1	0	0	0	0	0	0	0	0	0	0	0	0	0	0	0	1	0	0	0	0	1	1
3158	4	4	0	4	4	0	6	0.67	0.76	4	1	ENSG00000178075	GRAMD1C	ENSG00000178075_neutrophils	3	112838788	114838788	1	0	0	0	0	0	0	0	0	0	0	0	0	0	0	1	0	0	0	0	0	0	0	0	0	1	1
3159	4	3	1	4	4	0	6	0.67	0.79	2	2	ENSG00000163660, ENSG00000243176	CCNL1, ENSG00000243176	ENSG00000243176_granulocytes	3	156160147	158175269	0	0	0	0	0	0	0	0	0	0	0	0	0	0	0	0	0	0	0	0	0	0	0	0	0	1	1
3160	4	4	0	5	1	4	6	0.83	0.71	4	2	ENSG00000186432, ENSG00000229320	KPNA4, KRT8P12	ENSG00000186432_intermediate_monocytes	3	159565571	161567852	0	0	0	0	0	0	0	0	0	0	0	0	0	0	0	1	0	0	0	1	1	0	0	0	0	0	1
3161	4	3	1	6	6	0	6	1	0.74	2	3	ENSG00000198585, ENSG00000246082, ENSG00000250608	NUDT16, NUDT16-DT, NUDT16L2P	ENSG00000246082_neutrophils	3	130361930	132381774	0	0	0	0	0	0	0	0	0	0	0	0	0	0	0	0	0	0	0	0	0	0	0	0	0	1	1
3162	4	4	0	6	6	0	6	1	0.77	2	2	ENSG00000010610, ENSG00000250510	CD4, GPR162	ENSG00000250510_neutrophils	12	5789528	7821821	0	0	0	0	0	0	0	0	0	0	0	0	0	0	0	0	0	0	0	0	0	0	0	0	0	1	1
3163	4	3	1	3	3	0	6	0.5	0.7	4	2	ENSG00000135678, ENSG00000135679	CPM, MDM2	ENSG00000135679_NK	12	67808177	69933171	0	0	0	0	0	0	0	0	0	0	0	0	1	1	0	0	1	0	0	0	0	0	0	0	0	0	1
3164	4	4	0	5	5	0	6	0.83	0.73	2	2	ENSG00000125863, ENSG00000149346	MKKS, SLX4IP	ENSG00000125863_neutrophils	20	9434222	11435305	0	0	0	0	0	0	0	0	0	0	0	0	0	0	0	0	0	0	0	0	0	0	0	0	0	1	1
3165	4	3	1	4	4	0	6	0.67	0.73	4	1	ENSG00000133318	RTN3	ENSG00000133318_neutrophils	11	62681500	64681500	0	0	0	0	0	0	0	0	0	0	0	0	0	0	1	0	0	0	0	0	0	0	0	1	0	1	1
3166	4	4	0	3	3	0	6	0.5	0.75	2	2	ENSG00000141401, ENSG00000154889	IMPA2, MPPE1	ENSG00000154889_neutrophils	18	10908317	12981507	0	0	0	0	0	0	0	0	0	0	0	0	0	0	0	0	0	0	0	0	0	0	0	0	0	1	1
3167	4	3	1	3	3	0	6	0.5	0.65	4	2	ENSG00000112096, ENSG00000120437	ACAT2, SOD2	ENSG00000120437_naive_Treg	6	158693241	160762045	0	0	0	0	1	0	1	0	0	1	0	0	0	0	0	0	0	0	0	0	0	0	0	0	0	0	1
3168	4	2	2	3	3	0	6	0.5	0.69	3	2	ENSG00000159352, ENSG00000163159	PSMD4, VPS72	ENSG00000159352_neutrophils	1	150190197	152254734	0	0	0	0	0	0	0	0	0	0	1	0	0	0	0	0	0	0	0	0	0	0	0	0	0	1	1
3169	4	2	2	4	1	3	6	0.67	0.71	4	1	ENSG00000143183	TMCO1	ENSG00000143183_granulocytes	1	164768868	166768868	0	0	0	0	0	0	0	0	0	0	0	1	0	0	0	1	0	0	0	0	0	0	0	0	0	1	1
3170	4	4	0	6	6	0	6	1	0.71	4	1	ENSG00000116698	SMG7	ENSG00000116698_granulocytes	1	182472499	184472499	0	0	0	0	0	0	0	0	0	0	0	0	0	0	0	0	0	0	0	1	0	0	0	1	0	1	1
3171	4	4	0	5	5	0	6	0.83	0.72	4	2	ENSG00000143344, ENSG00000162704	ARPC5, RGL1	ENSG00000162704_NK	1	182635783	184805120	0	0	0	0	0	0	0	0	0	0	0	0	0	0	1	1	1	0	0	0	0	0	0	0	0	0	1
3172	4	4	0	6	6	0	6	1	0.75	2	2	ENSG00000142669, ENSG00000158062	SH3BGRL3, UBXN11	ENSG00000142669_neutrophils	1	25280086	27306636	0	0	0	0	0	0	0	0	0	0	0	0	0	0	0	0	0	0	0	0	0	0	0	0	0	1	1
3173	4	2	2	4	4	0	6	0.67	0.72	4	1	ENSG00000185651	UBE2L3	ENSG00000185651_neutrophils	22	20567714	22567714	0	0	0	0	0	1	0	0	0	0	0	0	0	0	0	0	1	0	0	0	0	0	0	0	0	1	1
3174	4	4	0	4	4	0	6	0.67	0.7	4	1	ENSG00000131446	MGAT1	ENSG00000131446_neutrophils	5	179802806	181802806	1	1	0	0	0	0	0	0	0	0	0	0	0	0	0	0	0	0	0	0	0	0	0	0	0	1	1
3175	4	3	1	3	3	0	6	0.5	0.71	4	1	ENSG00000071051	NCK2	ENSG00000071051_naive_B_cells	2	104744912	106744912	1	0	0	0	0	0	0	0	0	1	0	0	0	0	0	0	0	0	0	0	0	1	0	0	0	0	1
3176	4	3	1	3	3	0	6	0.5	0.69	2	2	ENSG00000154153, ENSG00000173545	RETREG1, ZNF622	ENSG00000154153_granulocytes	5	15465800	17616997	0	0	0	0	0	0	0	0	0	0	0	0	0	0	0	0	0	0	0	0	0	0	0	0	0	1	1
3177	4	4	0	5	5	0	6	0.83	0.77	4	1	ENSG00000159247	TUBBP5	ENSG00000159247_granulocytes	9	137175045	139175045	0	1	0	0	0	0	1	0	0	0	0	0	0	0	0	0	0	0	0	0	0	0	0	0	0	1	1
3178	4	3	1	4	2	2	6	0.67	0.75	4	2	ENSG00000175395, ENSG00000228828	TLK2P2, ZNF25	ENSG00000175395_neutrophils	10	36820982	38976647	0	0	0	0	0	0	1	0	0	0	0	0	0	0	1	0	0	0	0	0	0	0	0	0	0	1	1
3179	4	2	2	3	3	0	6	0.5	0.67	4	2	ENSG00000147905, ENSG00000281649	EBLN3P, ZCCHC7	ENSG00000147905_granulocytes	9	36079840	38120574	0	0	0	1	0	0	0	0	0	0	0	0	0	0	0	0	0	0	0	0	0	0	0	0	1	1	1
3180	4	4	0	5	5	0	6	0.83	0.76	2	3	ENSG00000138468, ENSG00000201554, ENSG00000282978	ENSG00000282978, SENP7, Y_RNA	ENSG00000138468_neutrophils	3	100457732	102513212	0	0	0	0	0	0	0	0	0	0	0	0	0	0	0	0	0	0	0	0	0	0	0	0	0	1	1
3181	4	4	0	6	6	0	6	1	0.73	2	2	ENSG00000120156, ENSG00000254396	ENSG00000254396, TEK	ENSG00000120156_neutrophils	9	26102630	28109225	0	0	0	0	0	0	0	0	0	0	0	0	0	0	0	0	0	0	0	0	0	0	0	0	0	1	1
3182	4	4	0	6	6	0	6	1	0.76	2	3	ENSG00000105750, ENSG00000160229, ENSG00000288815	ENSG00000288815, ZNF66, ZNF85	ENSG00000160229_neutrophils	19	19637038	21923251	0	0	0	0	0	0	0	0	0	0	0	0	0	0	0	0	0	0	0	0	0	0	0	0	0	1	1
3183	4	4	0	6	6	0	6	1	0.75	4	1	ENSG00000164142	FHIP1A	ENSG00000164142_neutrophils	4	150409176	152409176	0	0	0	0	0	0	0	0	0	0	0	0	0	0	0	0	0	0	0	0	1	0	1	0	0	1	1
3184	4	4	0	5	5	0	6	0.83	0.75	2	2	ENSG00000130811, ENSG00000130813	EIF3G, SHFL	ENSG00000130811_neutrophils	19	9086317	11119899	0	0	0	0	0	0	0	0	0	0	0	0	0	0	0	0	0	0	0	0	0	0	0	0	0	1	1
3185	4	4	0	6	6	0	6	1	0.7	4	1	ENSG00000130309	COLGALT1	ENSG00000130309_neutrophils	19	16555649	18555649	0	0	0	0	1	1	0	0	0	0	0	0	0	0	0	0	0	0	0	0	0	0	0	0	0	1	1
3186	4	3	1	6	3	3	6	1	0.7	4	2	ENSG00000197054, ENSG00000197647	ZNF433, ZNF763	ENSG00000197054_granulocytes	19	10965040	13035679	0	0	0	0	0	0	0	0	0	0	0	0	0	0	0	0	0	0	0	0	1	0	0	1	0	1	1
3187	4	4	0	6	6	0	6	1	0.78	2	2	ENSG00000129515, ENSG00000129518	EAPP, SNX6	ENSG00000129515_neutrophils	14	33539701	35630148	0	0	0	0	0	0	0	0	0	0	0	0	0	0	0	0	0	0	0	0	0	0	0	0	0	1	1
3188	4	4	0	5	5	0	6	0.83	0.75	4	1	ENSG00000125952	MAX	ENSG00000125952_neutrophils	14	64102517	66102517	0	0	0	0	0	0	0	0	1	1	0	0	0	0	0	0	0	0	0	0	0	0	0	0	0	1	1
3189	4	2	2	4	2	2	6	0.67	0.64	4	3	ENSG00000170619, ENSG00000196378, ENSG00000197363	COMMD5, ZNF34, ZNF517	ENSG00000170619_neutrophils	8	143787317	145853048	0	0	0	0	0	0	1	0	0	0	1	0	0	0	0	0	0	0	0	0	0	0	0	0	0	1	1
3190	4	4	0	3	3	0	6	0.5	0.78	4	2	ENSG00000136381, ENSG00000188266	HYKK, IREB2	ENSG00000136381_myeloid_DC	15	77438216	79507577	0	0	1	0	0	0	0	0	0	0	0	0	0	0	0	0	0	0	0	0	0	0	1	0	0	1	1
3191	4	4	0	6	3	3	6	1	0.65	4	1	ENSG00000055483	USP36	ENSG00000055483_intermediate_monocytes	17	77840814	79840814	0	1	0	0	0	0	0	0	0	0	1	0	0	0	0	0	0	0	0	1	0	0	0	0	0	0	1
3192	4	4	0	4	4	0	6	0.67	0.63	4	1	ENSG00000265975	ENSG00000265975	ENSG00000265975_naive_B_cells	17	7967523	9967523	1	0	0	0	1	0	0	0	0	0	0	0	0	0	0	0	0	0	0	0	0	0	0	0	0	1	1
3193	4	4	0	3	3	0	6	0.5	0.81	4	1	ENSG00000163931	TKT	ENSG00000163931_neutrophils	3	52256022	54256022	0	0	0	0	0	0	0	0	0	0	0	0	0	0	0	0	0	0	0	1	0	0	0	1	0	1	1
3194	4	2	2	3	2	1	6	0.5	0.66	3	4	ENSG00000050405, ENSG00000110925, ENSG00000123268, ENSG00000272368	ATF1, CSRNP2, ENSG00000272368, LIMA1	ENSG00000123268_granulocytes	12	49112197	52083596	0	0	0	0	0	0	0	0	0	0	0	1	0	0	1	0	0	0	0	0	0	0	0	0	0	0	1
3195	4	4	0	5	5	0	6	0.83	0.71	4	1	ENSG00000169519	METTL15	ENSG00000169519_intermediate_monocytes	11	27108388	29108388	0	0	0	0	0	0	0	0	0	0	0	0	0	0	0	0	0	0	0	1	1	0	0	0	0	1	1
3196	4	3	1	3	1	2	6	0.5	0.67	4	2	ENSG00000077458, ENSG00000166037	CEP57, FAM76B	ENSG00000077458_neutrophils	11	94789782	96790498	0	0	0	0	0	1	0	0	1	0	0	0	0	0	0	0	0	0	0	0	0	0	0	0	0	1	1
3197	4	2	2	3	3	0	6	0.5	0.71	4	1	ENSG00000115484	CCT4	ENSG00000115484_neutrophils	2	60888656	62888656	0	0	0	0	0	0	0	0	0	0	1	0	0	0	0	0	0	0	0	0	0	0	0	1	0	1	1
3198	4	4	0	6	6	0	6	1	0.85	2	2	ENSG00000101558, ENSG00000168461	RAB31, VAPA	ENSG00000101558_granulocytes	18	8708301	10914016	0	0	0	0	0	0	0	0	0	0	0	0	0	0	0	0	0	0	0	0	0	0	0	0	0	1	1
3199	4	3	1	3	3	0	6	0.5	0.76	4	1	ENSG00000081320	STK17B	ENSG00000081320_granulocytes	2	195171578	197171578	1	0	0	0	0	0	0	0	0	0	0	0	0	0	0	0	0	0	0	1	0	0	0	0	0	1	1
3200	4	3	1	4	4	0	6	0.67	0.66	4	2	ENSG00000112697, ENSG00000225793	TMEM30A, TMEM30A-DT	ENSG00000112697_granulocytes	6	74284792	76285014	0	0	0	0	0	0	0	0	0	0	0	0	0	0	0	0	0	0	0	0	1	0	1	0	0	1	1
3201	4	2	2	5	3	2	6	0.83	0.75	3	2	ENSG00000143751, ENSG00000163050	COQ8A, SDE2	ENSG00000163050_neutrophils	1	224999343	227940294	0	0	0	0	1	0	0	0	0	0	0	0	0	0	0	0	0	0	0	0	0	0	0	0	0	1	1
3202	4	3	1	5	5	0	6	0.83	0.74	4	2	ENSG00000066027, ENSG00000123685	BATF3, PPP2R5A	ENSG00000066027_neutrophils	1	211285410	213699840	0	0	0	0	0	0	0	0	0	0	1	0	0	0	0	0	0	0	0	0	0	0	0	0	1	1	1
3203	4	4	0	6	6	0	6	1	0.9	2	2	ENSG00000133048, ENSG00000133055	CHI3L1, MYBPH	ENSG00000133048_granulocytes	1	202175826	204186704	0	0	0	0	0	0	0	0	0	0	0	0	0	0	0	0	0	0	0	0	0	0	0	0	0	1	1
3204	4	3	1	4	4	0	6	0.67	0.69	3	3	ENSG00000131778, ENSG00000131781, ENSG00000131791	CHD1L, FMO5, PRKAB2	ENSG00000131791_granulocytes	1	146172470	148242684	0	0	0	0	0	0	0	0	0	1	0	0	0	0	0	0	0	0	0	0	0	0	0	0	0	1	1
3205	4	2	2	4	4	0	6	0.67	0.8	4	3	ENSG00000136463, ENSG00000261371, ENSG00000265218	ENSG00000265218, PECAM1, TACO1	ENSG00000261371_neutrophils	17	62600895	65892824	0	0	0	0	0	0	1	0	0	0	0	0	0	0	0	0	0	0	0	0	0	0	0	0	1	1	1
3206	4	4	0	3	3	0	6	0.5	0.78	4	1	ENSG00000109861	CTSC	ENSG00000109861_neutrophils	11	87337736	89337736	0	0	0	0	0	0	0	0	0	0	0	0	0	0	0	0	0	0	0	0	0	1	1	0	0	1	1
3207	4	3	1	4	4	0	6	0.67	0.69	4	1	ENSG00000125944	HNRNPR	ENSG00000125944_neutrophils	1	22344284	24344284	0	0	0	0	0	1	1	0	0	0	0	0	0	0	0	0	0	0	0	0	0	0	0	0	0	1	1
3208	4	3	1	3	2	1	6	0.5	0.72	4	2	ENSG00000103051, ENSG00000157429	COG4, ZNF19	ENSG00000103051_neutrophils	16	69523554	72489324	0	0	1	0	0	0	0	0	0	0	0	0	0	0	0	0	0	0	0	1	0	0	0	0	0	1	1
3209	4	1	3	4	4	0	6	0.67	0.72	4	2	ENSG00000037749, ENSG00000055147	FAM114A2, MFAP3	ENSG00000037749_granulocytes	5	153038910	155038967	1	0	0	0	0	0	0	0	0	0	0	0	0	0	0	0	0	0	0	0	0	0	0	0	1	1	1
3210	4	4	0	3	1	2	6	0.5	0.7	4	2	ENSG00000177917, ENSG00000196504	ARL6IP6, PRPF40A	ENSG00000196504_Th1_17	2	151717981	153718620	0	0	0	0	0	0	0	0	1	0	0	0	0	0	0	0	0	0	0	1	0	0	0	0	0	1	1
3211	4	3	1	4	3	1	6	0.67	0.76	4	3	ENSG00000103723, ENSG00000182774, ENSG00000214575	AP3B2, CPEB1, RPS17	ENSG00000103723_granulocytes	15	81540457	83709875	0	0	0	0	0	0	0	0	0	0	0	0	1	0	0	1	0	0	0	0	0	0	0	1	0	0	1
3212	4	4	0	3	3	0	6	0.5	0.61	4	1	ENSG00000157637	SLC38A10	ENSG00000157637_MAIT	17	80295307	82295307	0	0	0	0	1	0	0	1	0	0	0	0	0	1	0	0	0	1	0	0	0	0	0	0	0	0	0
3213	4	4	0	6	6	0	6	1	0.78	4	1	ENSG00000215845	TSTD1	ENSG00000215845_NK	1	160038964	162038964	0	0	0	0	1	0	0	0	0	0	0	0	0	0	1	0	1	1	0	0	0	0	0	0	0	0	0
3214	4	4	0	3	2	1	6	0.5	0.68	4	1	ENSG00000121807	CCR2	ENSG00000121807_Th17	3	45354111	47354111	0	0	0	0	1	0	0	1	0	0	0	0	0	0	0	0	0	1	0	0	0	0	1	0	0	0	0
3215	4	2	2	4	4	0	6	0.67	0.63	4	1	ENSG00000114491	UMPS	ENSG00000114491_non_classical_monocytes	3	123730452	125730452	1	0	0	0	0	0	0	0	0	0	0	0	0	0	0	0	0	1	0	1	1	0	0	0	0	0	0
3216	4	3	1	6	6	0	6	1	0.74	4	1	ENSG00000257923	CUX1	ENSG00000257923_non_classical_monocytes	7	100817626	102817626	0	1	0	0	0	0	0	0	0	0	0	0	0	0	0	0	0	0	0	1	1	0	0	1	0	0	0
3217	4	3	1	3	3	0	6	0.5	0.69	4	1	ENSG00000107968	MAP3K8	ENSG00000107968_naive_B_cells	10	29434184	31434184	1	1	0	0	0	0	0	0	0	0	0	0	0	0	0	0	0	0	1	1	0	0	0	0	0	0	0
3218	4	2	2	4	4	0	6	0.67	0.75	4	1	ENSG00000075413	MARK3	ENSG00000075413_naive_B_cells	14	102385415	104385415	1	0	0	0	0	0	0	0	0	0	0	0	0	0	0	0	0	0	0	1	1	0	0	0	0	0	1
3219	4	1	3	4	4	0	6	0.67	0.66	4	1	ENSG00000186281	GPAT2	ENSG00000186281_intermediate_monocytes	2	95034916	97034916	0	0	0	0	0	0	0	0	0	0	0	1	0	0	0	0	0	0	0	1	0	0	1	1	0	0	0
3220	4	3	1	4	4	0	6	0.67	0.74	4	2	ENSG00000144199, ENSG00000271402	FAHD2B, IGKV2OR2-2	ENSG00000271402_naive_B_cells	2	96050729	98094882	1	1	1	0	0	0	0	0	0	0	0	0	0	0	0	0	0	0	0	1	0	0	0	0	0	0	0
3221	4	4	0	4	4	0	6	0.67	0.78	4	1	ENSG00000161929	SCIMP	ENSG00000161929_intermediate_monocytes	17	4234860	6234860	0	0	0	0	0	0	0	0	0	0	0	0	0	0	0	0	0	0	0	1	1	0	1	1	0	0	0
3222	4	4	0	3	3	0	6	0.5	0.64	4	1	ENSG00000133195	SLC39A11	ENSG00000133195_TCR_gd	17	72092688	74092688	0	0	0	0	0	0	0	0	0	0	0	0	0	0	1	0	0	0	0	1	0	0	1	1	0	0	0
3223	4	3	1	4	2	2	6	0.67	0.64	4	2	ENSG00000174989, ENSG00000257279	ENSG00000257279, FBXW8	ENSG00000174989_plasmablasts	12	115910950	117987337	1	0	1	0	0	0	0	0	0	0	1	0	0	0	0	0	0	0	0	1	0	0	0	0	0	0	0
3224	4	4	0	5	5	0	6	0.83	0.64	4	1	ENSG00000137185	ZSCAN9	ENSG00000137185_intermediate_monocytes	6	27225275	29225275	0	0	0	0	0	0	0	1	1	0	0	0	0	0	0	0	0	0	0	1	1	0	0	0	0	0	0
3225	4	3	1	5	2	3	6	0.83	0.72	4	3	ENSG00000118690, ENSG00000155085, ENSG00000183137	AK9, ARMC2, CEP57L1	ENSG00000155085_intermediate_monocytes	6	107848422	110691202	1	0	0	0	0	0	0	0	0	0	0	0	1	0	0	0	0	0	1	1	0	0	0	0	0	0	0
3226	4	3	1	5	5	0	6	0.83	0.73	4	1	ENSG00000092758	COL9A3	ENSG00000092758_intermediate_monocytes	20	61817050	63817050	0	0	0	1	0	0	0	0	0	0	1	0	0	0	0	0	0	0	0	1	1	0	0	0	0	0	0
3227	4	3	1	4	3	1	6	0.67	0.71	4	2	ENSG00000147872, ENSG00000155876	PLIN2, RRAGA	ENSG00000147872_intermediate_monocytes	9	18049427	20127492	0	0	0	0	0	0	0	1	0	0	0	0	0	0	0	0	0	0	1	1	1	0	0	0	0	0	0
3228	4	3	1	5	5	0	6	0.83	0.69	4	1	ENSG00000134905	CARS2	ENSG00000134905_intermediate_monocytes	13	109706116	111706116	0	0	0	0	0	0	0	0	0	0	0	0	0	0	0	0	0	0	1	1	1	0	0	1	0	0	0
3229	4	3	1	4	4	0	6	0.67	0.74	4	2	ENSG00000123737, ENSG00000145386	CCNA2, EXOSC9	ENSG00000123737_intermediate_monocytes	4	120801323	122823883	0	1	0	0	0	0	0	0	0	0	0	0	0	0	0	0	0	0	0	1	0	0	1	0	0	1	0
3230	4	4	0	5	5	0	6	0.83	0.78	4	1	ENSG00000175445	LPL	ENSG00000175445_non_classical_monocytes	8	18939253	20939253	0	0	0	0	0	0	0	0	0	0	0	0	0	0	0	0	1	0	0	1	1	0	0	1	0	0	0
3231	4	3	1	4	2	2	6	0.67	0.71	4	1	ENSG00000073350	LLGL2	ENSG00000073350_plasmablasts	17	74525697	76525697	0	0	1	0	0	0	0	0	0	0	0	0	0	0	0	0	0	0	0	1	1	0	1	0	0	0	0
3232	4	3	1	5	5	0	6	0.83	0.74	4	1	ENSG00000070214	SLC44A1	ENSG00000070214_PBMC	9	104244651	106244651	0	0	0	0	0	0	0	0	0	0	0	0	0	0	0	0	0	0	1	1	0	0	1	1	0	0	0
3233	4	4	0	3	3	0	6	0.5	0.71	4	1	ENSG00000083937	CHMP2B	ENSG00000083937_naive_CD8	3	86227309	88227309	0	0	0	0	0	1	0	0	0	0	0	1	0	0	0	0	0	0	0	1	0	0	1	0	0	0	0
3234	4	4	0	3	1	2	6	0.5	0.64	4	2	ENSG00000131378, ENSG00000154813	DPH3, RFTN1	ENSG00000131378_naive_CD4	3	15264943	17513699	0	0	0	1	0	0	1	0	0	0	0	0	0	0	0	0	0	0	0	1	1	0	0	0	0	0	0
3235	4	3	1	3	3	0	6	0.5	0.74	4	1	ENSG00000137672	TRPC6	ENSG00000137672_myeloid_DC	11	100584007	102584007	0	0	0	0	0	0	0	0	0	0	0	0	0	0	0	0	0	0	0	1	1	0	1	1	0	0	0
3236	4	4	0	3	2	1	6	0.5	0.68	4	1	ENSG00000166532	RIMKLB	ENSG00000166532_intermediate_monocytes	12	7697991	9697991	1	1	0	0	0	0	0	0	0	0	0	0	0	0	0	0	0	0	0	1	1	0	0	0	0	0	0
3237	4	2	2	3	2	1	6	0.5	0.66	4	3	ENSG00000173020, ENSG00000174791, ENSG00000197136	GRK2, PCNX3, RIN1	ENSG00000174791_intermediate_monocytes	11	64615776	68266473	0	0	0	0	0	0	0	0	0	0	1	0	0	0	0	0	1	1	0	1	0	0	0	0	0	0	0
3238	4	2	2	3	3	0	6	0.5	0.67	4	1	ENSG00000137216	TMEM63B	ENSG00000137216_PBMC	6	43127554	45127554	0	0	0	0	0	0	0	0	0	0	0	1	0	0	0	1	0	0	0	1	0	0	0	1	0	0	0
3239	4	3	1	5	5	0	6	0.83	0.64	4	1	ENSG00000047579	DTNBP1	ENSG00000047579_PBMC	6	14663028	16663028	0	0	0	0	0	0	1	1	0	0	0	0	0	0	0	0	0	0	0	1	0	0	0	1	0	0	0
3240	4	4	0	4	4	0	6	0.67	0.71	3	2	ENSG00000198771, ENSG00000241666	ENSG00000241666, RCSD1	ENSG00000198771_non_classical_monocytes	1	166630232	168630674	1	0	0	0	0	0	0	0	0	0	0	0	0	0	0	0	0	0	0	1	1	0	0	0	0	0	0
3241	4	4	0	4	4	0	6	0.67	0.74	4	1	ENSG00000146535	GNA12	ENSG00000146535_memory_B_cells	7	1844308	3844308	1	1	0	0	0	0	0	0	0	0	0	0	0	0	0	0	0	0	0	1	1	0	0	0	0	0	0
3242	4	1	3	3	2	1	6	0.5	0.69	4	2	ENSG00000075131, ENSG00000243404	RPL35AP32, TIPIN	ENSG00000075131_intermediate_monocytes	15	65356685	67446777	0	0	0	0	0	0	0	1	0	0	1	0	0	0	0	0	0	0	0	1	0	0	1	0	0	0	0
3243	4	3	1	4	4	0	6	0.67	0.67	3	2	ENSG00000104972, ENSG00000237323	ENSG00000237323, LILRB1	ENSG00000237323_intermediate_monocytes	19	53630484	55652085	0	0	1	0	0	0	0	0	0	0	0	0	0	0	0	0	0	0	0	1	1	0	0	0	0	0	0
3244	4	4	0	4	4	0	6	0.67	0.64	4	2	ENSG00000169228, ENSG00000169230	PRELID1, RAB24	ENSG00000169228_naive_CD4	5	176303719	178303799	0	0	0	1	0	1	1	0	0	0	0	0	0	1	0	0	0	0	0	0	0	0	0	0	0	0	0
3245	4	4	0	6	6	0	6	1	0.7	4	1	ENSG00000235772	ENSG00000235772	ENSG00000235772_non_classical_monocytes	21	41561934	43561934	1	1	0	0	0	0	0	0	0	0	0	0	0	1	0	0	0	0	0	0	1	0	0	0	0	0	0
3246	4	3	1	3	3	0	6	0.5	0.61	4	1	ENSG00000196814	MVB12B	ENSG00000196814_memory_CD8	9	125326829	127326829	0	0	0	0	0	0	0	0	0	0	0	0	1	1	1	1	0	0	0	0	0	0	0	0	0	0	0
3247	4	4	0	3	3	0	6	0.5	0.68	4	1	ENSG00000155307	SAMSN1	ENSG00000155307_NKT	21	13546315	15546315	0	0	0	0	0	0	0	0	0	0	0	0	1	1	1	1	0	0	0	0	0	0	0	0	0	0	0
3248	4	4	0	4	4	0	6	0.67	0.66	4	1	ENSG00000167555	ZNF528	ENSG00000167555_non_classical_monocytes	19	51397849	53397849	0	0	0	0	0	0	0	0	0	0	0	0	0	1	0	0	1	0	0	0	1	0	0	1	0	0	0
3249	4	2	2	3	3	0	6	0.5	0.63	4	1	ENSG00000265752	ENSG00000265752	ENSG00000265752_MAIT	18	22982556	24982556	0	0	0	0	0	0	0	1	1	0	0	0	0	1	0	0	0	1	0	0	0	0	0	0	0	0	0
3250	4	2	2	3	3	0	6	0.5	0.64	4	2	ENSG00000272369, ENSG00000275481	ENSG00000272369, ENSG00000275481	ENSG00000272369_naive_B_cells	12	45388856	47537502	1	0	0	0	0	1	0	0	0	0	0	1	0	1	0	0	0	0	0	0	0	0	0	0	0	0	0
3251	4	3	1	3	3	0	6	0.5	0.66	4	1	ENSG00000183662	TAFA1	ENSG00000183662_memory_Treg	3	67004247	69004247	0	0	0	0	1	0	1	0	0	0	1	0	0	1	0	0	0	0	0	0	0	0	0	0	0	0	0
3252	4	4	0	4	4	0	6	0.67	0.7	4	1	ENSG00000106263	EIF3B	ENSG00000106263_Th1	7	1354827	3354827	1	0	0	0	0	1	0	0	0	0	0	0	0	1	0	0	0	0	0	0	0	0	0	1	0	0	0
3253	4	3	1	3	3	0	6	0.5	0.71	4	1	ENSG00000070081	NUCB2	ENSG00000070081_MAIT	11	16276739	18276739	0	0	0	0	0	1	0	1	0	0	0	1	0	1	0	0	0	0	0	0	0	0	0	0	0	0	0
3254	4	4	0	5	5	0	6	0.83	0.65	4	1	ENSG00000099219	ERMP1	ENSG00000099219_NK	9	4833117	6833117	0	0	0	0	0	1	0	0	0	0	0	0	0	1	0	1	1	0	0	0	0	0	0	0	0	0	0
3255	4	3	1	4	4	0	6	0.67	0.66	4	1	ENSG00000122223	CD244	ENSG00000122223_memory_CD8	1	159862887	161862887	0	0	0	0	1	1	0	0	0	0	0	0	1	1	0	0	0	0	0	0	0	0	0	0	0	0	0
3256	4	2	2	4	4	0	6	0.67	0.65	4	2	ENSG00000129625, ENSG00000153037	REEP5, SRP19	ENSG00000153037_neutrophils	5	111861287	113922227	0	0	0	0	0	0	0	0	0	0	0	1	1	1	0	0	0	0	0	0	0	0	0	0	0	1	0
3257	4	4	0	6	6	0	6	1	0.74	4	1	ENSG00000053108	FSTL4	ENSG00000053108_Th2	5	132612541	134612541	0	0	0	0	1	0	1	1	0	0	0	0	0	1	0	0	0	0	0	0	0	0	0	0	0	0	0
3258	4	3	1	4	4	0	6	0.67	0.7	4	1	ENSG00000150347	ARID5B	ENSG00000150347_PBMC	10	60901699	62901699	0	0	0	1	0	0	0	0	0	0	0	0	0	1	0	0	1	0	0	0	0	0	0	1	0	0	0
3259	4	4	0	3	3	0	6	0.5	0.64	4	1	ENSG00000137135	ARHGEF39	ENSG00000137135_memory_CD4	9	34665195	36665195	0	0	0	0	1	1	0	0	0	1	0	0	0	1	0	0	0	0	0	0	0	0	0	0	0	0	0
3260	4	3	1	3	3	0	6	0.5	0.68	4	1	ENSG00000140479	PCSK6	ENSG00000140479_naive_CD8	15	100489707	102489707	0	0	0	0	0	0	0	0	0	0	0	1	0	1	1	0	0	0	0	0	1	0	0	0	0	0	0
3261	4	3	1	4	4	0	6	0.67	0.67	4	1	ENSG00000264247	ZNF407-AS1	ENSG00000264247_memory_CD4	18	73597835	75597835	0	1	0	0	1	0	0	0	0	0	0	0	0	1	1	0	0	0	0	0	0	0	0	0	0	0	0
3262	4	4	0	4	4	0	6	0.67	0.69	4	1	ENSG00000197971	MBP	ENSG00000197971_NK	18	76132783	78132783	0	0	0	0	0	0	0	0	0	0	0	1	0	1	0	1	1	0	0	0	0	0	0	0	0	0	0
3263	4	1	3	3	1	2	6	0.5	0.64	4	3	ENSG00000114353, ENSG00000164068, ENSG00000183763	GNAI2, RNF123, TRAIP	ENSG00000114353_MAIT	3	48689557	51236204	0	0	0	1	0	0	0	1	0	0	0	0	0	1	0	0	0	0	0	0	0	0	0	0	1	0	0
3264	4	4	0	3	3	0	6	0.5	0.72	4	1	ENSG00000051009	FHIP1B	ENSG00000051009_NK	11	5234636	7234636	0	1	0	0	0	0	0	0	0	0	0	0	1	1	0	0	1	0	0	0	0	0	0	0	0	0	0
3265	4	4	0	3	3	0	6	0.5	0.61	4	1	ENSG00000198171	DDRGK1	ENSG00000198171_memory_CD8	20	2204682	4204682	0	0	0	0	0	1	0	0	0	0	0	0	1	1	0	0	1	0	0	0	0	0	0	0	0	0	0
3266	4	4	0	3	3	0	6	0.5	0.65	4	1	ENSG00000132436	FIGNL1	ENSG00000132436_naive_B_cells	7	49450350	51450350	1	0	0	0	0	0	0	0	0	0	0	0	0	1	1	0	0	0	0	0	0	0	0	1	0	0	0
3267	4	3	1	4	4	0	6	0.67	0.71	4	1	ENSG00000188522	FAM83G	ENSG00000188522_NK	17	18004764	20004764	0	0	0	0	1	0	0	0	0	0	0	0	0	1	0	0	1	1	0	0	0	0	0	0	0	0	0
3268	4	2	2	3	3	0	6	0.5	0.71	3	2	ENSG00000121390, ENSG00000196199	MPHOSPH8, PSPC1	ENSG00000196199_MAIT	13	18633659	20782945	1	0	0	0	0	0	0	1	0	0	0	0	0	1	0	0	0	0	0	0	0	0	0	0	0	0	0
3269	4	3	1	4	4	0	6	0.67	0.79	3	2	ENSG00000255569, ENSG00000255582	OR10G2, TRAV1-1	ENSG00000255582_MAIT	14	20621838	22634940	0	0	0	0	0	0	0	0	1	0	0	0	1	1	0	0	0	0	0	0	0	0	0	0	0	0	0
3270	4	4	0	3	3	0	6	0.5	0.68	4	1	ENSG00000138172	CALHM2	ENSG00000138172_NKT	10	102452370	104452370	0	0	0	0	0	0	0	0	0	0	0	1	0	1	0	1	1	0	0	0	0	0	0	0	0	0	0
3271	4	4	0	4	4	0	6	0.67	0.71	3	2	ENSG00000148841, ENSG00000231233	CFAP58-DT, ITPRIP	ENSG00000231233_NKT	10	103338465	105353624	0	0	0	0	0	0	0	0	0	0	0	0	1	1	0	1	0	0	0	0	0	0	0	0	0	0	0
3272	4	4	0	6	6	0	6	1	0.71	4	1	ENSG00000105404	RABAC1	ENSG00000105404_memory_B_cells	19	40959321	42959321	1	1	0	1	0	0	0	0	0	0	0	0	0	1	0	0	0	0	0	0	0	0	0	0	0	0	0
3273	4	2	2	4	4	0	6	0.67	0.69	4	1	ENSG00000129244	ATP1B2	ENSG00000129244_MAIT	17	6650926	8650926	0	0	0	1	0	0	0	0	0	0	0	1	0	1	0	1	0	0	0	0	0	0	0	0	0	0	0
3274	4	4	0	3	3	0	6	0.5	0.7	3	2	ENSG00000111886, ENSG00000198833	GABRR2, UBE2J1	ENSG00000198833_naive_B_cells	6	88315299	90352722	1	1	0	0	0	0	0	0	0	0	1	0	0	0	0	0	0	0	0	0	0	0	0	0	0	0	0
3275	4	4	0	5	5	0	6	0.83	0.68	2	3	ENSG00000072952, ENSG00000133800, ENSG00000177112	IRAG1, IRAG1-AS1, LYVE1	ENSG00000177112_naive_B_cells	11	9541258	11693755	1	1	0	0	0	0	0	0	0	0	0	0	0	0	0	0	0	0	0	0	0	0	0	0	0	0	0
3276	4	4	0	6	6	0	6	1	0.88	4	1	ENSG00000143297	FCRL5	ENSG00000143297_naive_B_cells	1	156552515	158552515	1	1	0	0	0	0	0	0	0	0	0	0	0	0	1	0	0	0	0	0	0	0	0	1	0	0	0
3277	4	3	1	3	3	0	6	0.5	0.63	4	1	ENSG00000182551	ADI1	ENSG00000182551_memory_B_cells	2	2519531	4519531	0	1	1	0	0	0	0	0	0	0	0	0	0	0	0	0	0	0	0	0	0	0	1	1	0	0	0
3278	4	4	0	4	4	0	6	0.67	0.69	4	1	ENSG00000260077	ENSG00000260077	ENSG00000260077_naive_B_cells	2	9040663	11040663	1	1	0	0	0	1	0	0	0	0	0	0	0	0	0	0	0	0	0	0	1	0	0	0	0	0	0
3279	4	3	1	3	3	0	6	0.5	0.7	4	1	ENSG00000205238	SPDYE2	ENSG00000205238_memory_CD8	7	101551232	103551232	0	1	0	0	0	0	0	0	1	0	0	0	1	0	0	1	0	0	0	0	0	0	0	0	0	0	0
3280	4	3	1	4	4	0	6	0.67	0.82	3	2	ENSG00000165929, ENSG00000260711	ENSG00000260711, TC2N	ENSG00000165929_naive_B_cells	14	90759798	92867536	1	1	1	0	0	0	0	0	0	0	0	0	0	0	0	0	0	0	0	0	0	0	0	0	0	0	0
3281	4	4	0	4	4	0	6	0.67	0.76	3	2	ENSG00000002587, ENSG00000287778	ENSG00000287778, HS3ST1	ENSG00000287778_naive_B_cells	4	10426874	12428894	1	1	0	0	0	0	0	0	0	0	0	0	0	0	0	0	0	0	0	0	0	0	0	1	0	0	0
3282	4	3	1	4	4	0	6	0.67	0.67	4	1	ENSG00000150625	GPM6A	ENSG00000150625_naive_B_cells	4	174812264	176812264	1	1	0	0	0	0	0	0	0	1	0	0	0	0	0	0	0	0	0	0	0	0	0	1	0	0	0
3283	4	4	0	3	3	0	6	0.5	0.68	4	1	ENSG00000136732	GYPC	ENSG00000136732_myeloid_DC	2	125656158	127656158	1	1	1	0	0	0	0	0	0	0	0	0	0	0	0	0	0	0	0	0	0	0	1	0	0	0	0
3284	4	4	0	6	6	0	6	1	0.8	3	2	ENSG00000197549, ENSG00000211639	IGLV4-60, PRAMENP	ENSG00000211639_naive_B_cells	22	20995428	23162199	1	1	1	0	0	0	0	0	0	0	0	0	0	0	0	0	0	0	0	0	0	0	0	0	0	0	0
3285	4	4	0	5	5	0	6	0.83	0.76	4	1	ENSG00000064201	TSPAN32	ENSG00000064201_memory_Treg	11	1302013	3302013	0	1	0	0	0	0	0	0	0	1	1	0	1	0	0	0	0	0	0	0	0	0	0	0	0	0	0
3286	4	4	0	4	4	0	6	0.67	0.82	3	2	ENSG00000196167, ENSG00000214290	COLCA1, COLCA2	ENSG00000196167_memory_B_cells	11	110298546	112305045	1	1	1	0	0	0	0	0	0	0	0	0	0	0	0	0	0	0	0	0	0	0	0	0	0	0	0
3287	4	4	0	3	3	0	6	0.5	0.69	4	1	ENSG00000106392	C1GALT1	ENSG00000106392_NK	7	6182544	8182544	0	1	0	0	1	0	0	0	0	0	0	0	0	0	0	0	1	0	0	0	0	0	0	1	0	0	0
3288	4	4	0	6	6	0	6	1	0.8	3	2	ENSG00000198743, ENSG00000243927	MRPS6, SLC5A3	ENSG00000243927_memory_B_cells	21	33073578	35073578	1	1	1	0	0	0	0	0	0	0	0	0	0	0	0	0	0	0	0	0	0	0	0	0	0	0	0
3289	4	4	0	4	4	0	6	0.67	0.71	4	1	ENSG00000066427	ATXN3	ENSG00000066427_memory_CD8	14	91106582	93106582	0	1	0	0	0	0	0	1	0	0	0	0	1	0	0	1	0	0	0	0	0	0	0	0	0	0	0
3290	4	2	2	3	2	1	6	0.5	0.62	4	2	ENSG00000136929, ENSG00000287070	ENSG00000287070, HEMGN	ENSG00000287070_memory_B_cells	9	96922181	98938172	0	1	0	0	0	0	0	0	0	0	0	0	0	0	0	0	0	0	1	0	0	0	0	0	1	1	0
3291	4	4	0	6	6	0	6	1	0.94	4	1	ENSG00000205038	PKHD1L1	ENSG00000205038_naive_B_cells	8	108362461	110362461	1	1	1	0	0	0	0	0	0	0	0	0	0	0	0	0	0	0	0	0	0	0	0	1	0	0	0
3292	4	4	0	5	5	0	6	0.83	0.7	4	1	ENSG00000164111	ANXA5	ENSG00000164111_Th17	4	120696980	122696980	0	1	0	0	0	0	0	1	1	0	1	0	0	0	0	0	0	0	0	0	0	0	0	0	0	0	0
3293	4	4	0	4	4	0	6	0.67	0.69	3	2	ENSG00000119844, ENSG00000260101	AFTPH, AFTPH-DT	ENSG00000119844_naive_B_cells	2	63524093	65524305	1	1	1	0	0	0	0	0	0	0	0	0	0	0	0	0	0	0	0	0	0	0	0	0	0	0	0
3294	4	3	1	4	4	0	6	0.67	0.68	4	1	ENSG00000109171	SLAIN2	ENSG00000109171_memory_B_cells	4	47341529	49341529	0	1	0	0	0	0	0	1	0	0	0	0	1	0	0	1	0	0	0	0	0	0	0	0	0	0	0
3295	4	3	1	4	2	2	6	0.67	0.7	4	2	ENSG00000144401, ENSG00000224137	LINC01857, METTL21A	ENSG00000144401_plasmablasts	2	206625378	208662376	1	1	1	0	0	0	0	0	0	0	0	0	0	0	0	0	0	0	0	0	0	1	0	0	0	0	0
3296	4	3	1	3	3	0	6	0.5	0.7	4	2	ENSG00000106258, ENSG00000198742	CYP3A5, SMURF1	ENSG00000198742_naive_B_cells	7	98144108	100679996	1	1	0	0	0	0	0	0	0	1	0	1	0	0	0	0	0	0	0	0	0	0	0	0	0	0	0
3297	4	3	1	4	4	0	6	0.67	0.67	4	2	ENSG00000169249, ENSG00000182287	AP1S2, ZRSR2	ENSG00000169249_Th1	X	14790484	16854813	0	1	0	0	0	1	0	0	0	0	0	1	0	0	0	0	0	0	0	0	0	0	0	1	0	0	0
3298	4	4	0	3	3	0	6	0.5	0.64	3	2	ENSG00000136783, ENSG00000165028	NIPSNAP3A, NIPSNAP3B	ENSG00000136783_naive_B_cells	9	103747683	105764129	1	1	0	0	0	0	0	0	0	1	0	0	0	0	0	0	0	0	0	0	0	0	0	0	0	0	0
3299	4	4	0	6	6	0	6	1	0.72	2	2	ENSG00000226435, ENSG00000286755	ANKRD18DP, ENSG00000286755	ENSG00000226435_naive_B_cells	3	197035970	199080512	1	1	0	0	0	0	0	0	0	0	0	0	0	0	0	0	0	0	0	0	0	0	0	0	0	0	0
3300	4	1	3	6	6	0	6	1	0.69	4	1	ENSG00000138496	PARP9	ENSG00000138496_memory_B_cells	3	121564300	123564300	0	1	0	0	0	0	0	1	0	0	0	0	0	1	0	1	0	0	0	0	0	0	0	0	0	0	0
3301	4	2	2	5	5	0	6	0.83	0.82	4	2	ENSG00000007402, ENSG00000114735	CACNA2D2, HEMK1	ENSG00000114735_PBMC	3	49503634	51569522	0	1	0	0	0	0	0	0	1	0	0	0	0	0	0	0	1	0	0	0	0	0	0	1	0	0	0
3302	4	4	0	6	6	0	6	1	0.72	4	1	ENSG00000144559	TAMM41	ENSG00000144559_Th1	3	10846885	12846885	0	1	0	0	0	1	0	1	0	0	0	1	0	0	0	0	0	0	0	0	0	0	0	0	0	0	0
3303	4	4	0	4	4	0	6	0.67	0.75	4	1	ENSG00000104894	CD37	ENSG00000104894_memory_B_cells	19	48335406	50335406	1	1	0	0	0	0	0	0	0	0	0	0	0	0	0	0	1	0	0	0	0	0	0	1	0	0	0
3304	4	3	1	4	4	0	6	0.67	0.69	4	1	ENSG00000162194	LBHD1	ENSG00000162194_memory_B_cells	11	61672267	63672267	1	1	0	0	0	1	0	0	0	1	0	0	0	0	0	0	0	0	0	0	0	0	0	0	0	0	0
3305	4	4	0	3	3	0	6	0.5	0.73	4	1	ENSG00000172197	MBOAT1	ENSG00000172197_naive_B_cells	6	19212469	21212469	1	1	0	0	0	1	1	0	0	0	0	0	0	0	0	0	0	0	0	0	0	0	0	0	0	0	0
3306	4	4	0	5	3	2	6	0.83	0.72	3	2	ENSG00000026751, ENSG00000122224	LY9, SLAMF7	ENSG00000026751_plasmablasts	1	159739247	161796174	0	1	1	0	0	0	0	0	0	0	0	0	0	0	0	1	0	0	0	0	0	0	0	0	0	0	0
3307	4	4	0	6	6	0	6	1	0.79	2	2	ENSG00000235621, ENSG00000237423	LINC00494, LINC01522	ENSG00000237423_naive_B_cells	20	46990110	49359950	1	1	0	0	0	0	0	0	0	0	0	0	0	0	0	0	0	0	0	0	0	0	0	0	0	0	0
3308	4	4	0	6	2	4	6	1	0.77	2	2	ENSG00000128815, ENSG00000236800	ENSG00000236800, WDFY4	ENSG00000236800_naive_B_cells	10	47672424	49684873	1	1	0	0	0	0	0	0	0	0	0	0	0	0	0	0	0	0	0	0	0	0	0	0	0	0	0
3309	4	3	1	4	4	0	6	0.67	0.66	4	1	ENSG00000125648	SLC25A23	ENSG00000125648_Th1	19	5459792	7459792	0	1	0	0	1	1	0	0	0	0	0	0	1	0	0	0	0	0	0	0	0	0	0	0	0	0	0
3310	4	3	1	4	4	0	6	0.67	0.69	4	1	ENSG00000128731	HERC2	ENSG00000128731_memory_CD4	15	27322179	29322179	1	1	0	0	1	0	0	0	0	0	0	0	0	0	0	0	0	0	0	0	0	0	0	1	0	0	0
3311	4	4	0	6	6	0	6	1	0.85	4	1	ENSG00000211679	IGLC3	ENSG00000211679_naive_B_cells	22	21906342	23906342	1	1	1	0	0	0	0	0	0	0	0	0	0	0	0	0	0	0	0	0	0	0	0	1	0	0	0
3312	4	4	0	4	4	0	6	0.67	0.71	4	1	ENSG00000159958	TNFRSF13C	ENSG00000159958_memory_B_cells	22	40926806	42926806	1	1	0	0	0	0	1	0	0	0	0	0	1	0	0	0	0	0	0	0	0	0	0	0	0	0	0
3313	4	4	0	5	5	0	6	0.83	0.7	4	1	ENSG00000177590	GIMAP3P	ENSG00000177590_naive_CD4	7	149747728	151747728	0	0	0	1	1	1	0	1	0	0	0	0	0	0	0	0	0	0	0	0	0	0	0	0	0	0	0
3314	4	3	1	4	4	0	6	0.67	0.64	4	2	ENSG00000228086, ENSG00000234332	BCAS2P2, ENSG00000228086	ENSG00000234332_memory_CD4	1	99394026	101485997	0	0	0	1	1	0	0	1	0	0	0	0	0	0	0	0	0	0	0	0	0	0	0	1	0	0	0
3315	4	3	1	4	3	1	6	0.67	0.68	4	2	ENSG00000103472, ENSG00000196796	NPIPB10P, RRN3P2	ENSG00000196796_plasmablasts	16	28038655	30074976	0	0	1	0	1	1	0	0	0	0	1	0	0	0	0	0	0	0	0	0	0	0	0	0	0	0	0
3316	4	3	1	3	3	0	6	0.5	0.64	4	1	ENSG00000166508	MCM7	ENSG00000166508_neutrophils	7	99101397	101101397	0	0	0	0	1	0	0	0	0	1	0	0	0	0	0	0	0	0	0	0	1	0	0	0	0	1	0
3317	4	3	1	3	2	1	6	0.5	0.66	3	2	ENSG00000010244, ENSG00000108666	C17orf75, ZNF207	ENSG00000108666_memory_CD4	17	31342173	33350157	0	0	0	0	1	0	0	0	0	0	0	0	1	0	0	0	0	0	0	0	0	0	0	1	0	0	0
3318	4	3	1	3	3	0	6	0.5	0.69	3	2	ENSG00000144566, ENSG00000289138	ENSG00000289138, RAB5A	ENSG00000289138_memory_CD8	3	18947097	20951702	0	0	0	0	1	0	1	0	0	0	0	0	1	0	0	0	0	0	0	0	0	0	0	0	0	0	0
3319	4	4	0	6	6	0	6	1	0.71	4	1	ENSG00000283138	ENSG00000283138	ENSG00000283138_Th1	12	2752518	4752518	1	0	0	0	1	1	0	0	0	0	1	0	0	0	0	0	0	0	0	0	0	0	0	0	0	0	0
3320	4	3	1	3	3	0	6	0.5	0.7	4	2	ENSG00000204403, ENSG00000235505	CASP12, CASP4LP	ENSG00000235505_Th1	11	103898670	105909915	0	0	0	0	1	1	0	0	0	0	1	0	0	0	0	0	0	0	0	0	0	0	0	1	0	0	0
3321	4	4	0	3	3	0	6	0.5	0.69	4	2	ENSG00000112812, ENSG00000197903	H2BC12, PRSS16	ENSG00000112812_naive_CD4	6	26146855	28247701	0	0	0	1	1	0	0	0	0	1	0	0	0	0	0	0	0	0	0	0	0	0	0	1	0	0	0
3322	4	4	0	6	6	0	6	1	0.75	4	1	ENSG00000162594	IL23R	ENSG00000162594_Th17	1	66166454	68166454	0	0	0	0	1	0	0	1	1	0	1	0	0	0	0	0	0	0	0	0	0	0	0	0	0	0	0
3323	4	4	0	4	4	0	6	0.67	0.75	4	1	ENSG00000213380	COG8	ENSG00000213380_naive_CD8	16	68339564	70339564	0	0	0	0	1	0	0	0	0	0	0	1	0	0	0	0	0	0	0	0	0	0	1	0	0	1	0
3324	4	4	0	6	6	0	6	1	0.86	4	1	ENSG00000123201	GUCY1B2	ENSG00000123201_memory_CD4	13	50062894	52062894	0	0	0	0	1	1	1	1	0	0	0	0	0	0	0	0	0	0	0	0	0	0	0	0	0	0	0
3325	4	4	0	4	4	0	6	0.67	0.67	4	1	ENSG00000206190	ATP10A	ENSG00000206190_memory_CD4	15	24863327	26863327	0	0	0	1	1	0	1	0	0	0	0	0	0	0	0	0	0	0	0	0	0	0	0	1	0	0	0
3326	4	4	0	3	2	1	6	0.5	0.66	4	3	ENSG00000166912, ENSG00000259845, ENSG00000260382	ENSG00000260382, HERC2P10, MTMR10	ENSG00000166912_naive_B_cells	15	29815271	31991628	1	0	0	0	1	0	0	0	0	1	0	0	0	0	0	0	0	0	0	0	0	1	0	0	0	0	0
3327	4	4	0	3	3	0	6	0.5	0.75	4	1	ENSG00000144580	CNOT9	ENSG00000144580_Th17	2	217568839	219568839	0	0	0	1	1	0	0	1	0	0	0	0	0	0	0	0	0	0	0	0	1	0	0	0	0	0	0
3328	4	2	2	3	3	0	6	0.5	0.62	4	1	ENSG00000172270	BSG	ENSG00000172270_TCR_gd	19	-427404	1572596	0	1	0	0	0	0	0	0	0	0	0	0	1	0	1	0	1	0	0	0	0	0	0	0	0	0	0
3329	4	2	2	4	4	0	6	0.67	0.75	4	1	ENSG00000225492	GBP1P1	ENSG00000225492_Th1	1	88410319	90410319	0	0	0	0	1	1	0	0	1	0	0	0	1	0	0	0	0	0	0	0	0	0	0	0	0	0	0
3330	4	3	1	3	3	0	6	0.5	0.64	4	1	ENSG00000181638	ZFP41	ENSG00000181638_memory_CD8	8	142246939	144246939	0	0	0	1	0	0	0	0	0	0	0	1	1	0	0	0	0	0	0	0	0	0	0	1	0	0	0
3331	4	3	1	4	4	0	6	0.67	0.62	4	1	ENSG00000215114	UBXN2B	ENSG00000215114_TCR_gd	8	57411361	59411361	0	0	0	0	0	0	0	0	0	0	0	0	1	1	1	0	0	0	0	0	0	0	0	1	0	0	0
3332	4	4	0	3	3	0	6	0.5	0.63	4	1	ENSG00000156990	RPUSD3	ENSG00000156990_PBMC	3	8844016	10844016	0	0	0	0	0	0	0	0	0	0	1	0	1	0	0	0	0	0	0	0	1	0	0	1	0	0	0
3333	4	2	2	3	3	0	6	0.5	0.64	4	2	ENSG00000163214, ENSG00000232518	DHX57, ENSG00000232518	ENSG00000163214_memory_CD8	2	37671421	39875934	0	0	0	0	0	0	0	0	1	0	1	0	1	0	0	0	0	0	0	0	0	0	0	1	0	0	0
3334	4	3	1	3	3	0	6	0.5	0.64	4	1	ENSG00000157637	SLC38A10	ENSG00000157637_memory_CD8	17	80295307	82295307	0	0	0	0	0	0	0	0	0	0	0	0	1	0	0	1	1	0	1	0	0	0	0	0	0	0	0
3335	4	4	0	3	2	1	6	0.5	0.69	4	2	ENSG00000140650, ENSG00000153048	CARHSP1, PMM2	ENSG00000153048_Th1	16	7797839	9869006	0	0	0	0	0	1	0	0	0	0	0	0	1	0	0	0	0	0	0	0	0	1	0	0	0	1	0
3336	4	3	1	3	3	0	6	0.5	0.63	4	1	ENSG00000058729	RIOK2	ENSG00000058729_myeloid_DC	5	96183247	98183247	0	1	0	0	0	0	0	0	0	0	0	0	1	0	1	0	0	0	0	0	0	0	1	0	0	0	0
3337	4	4	0	6	6	0	6	1	0.74	4	1	ENSG00000166979	EVA1C	ENSG00000166979_NK	21	31412706	33412706	0	0	0	0	0	0	0	0	0	0	0	0	1	0	1	1	1	0	0	0	0	0	0	0	0	0	0
3338	4	3	1	5	5	0	6	0.83	0.69	4	1	ENSG00000107968	MAP3K8	ENSG00000107968_memory_CD8	10	29434184	31434184	0	0	0	0	0	0	0	0	0	0	0	0	1	1	0	1	1	0	0	0	0	0	0	0	0	0	0
3339	4	4	0	3	3	0	6	0.5	0.62	4	1	ENSG00000167775	CD320	ENSG00000167775_Th1_17	19	7308358	9308358	0	0	0	0	0	0	1	1	1	0	0	0	1	0	0	0	0	0	0	0	0	0	0	0	0	0	0
3340	4	3	1	4	4	0	6	0.67	0.71	4	3	ENSG00000131899, ENSG00000177731, ENSG00000263934	FLII, LLGL1, SNORD3A	ENSG00000131899_naive_CD8	17	17225635	20188016	1	0	0	0	0	0	0	0	0	1	0	1	1	0	0	0	0	0	0	0	0	0	0	0	0	0	0
3341	4	2	2	4	4	0	6	0.67	0.69	4	1	ENSG00000013725	CD6	ENSG00000013725_Th2	11	59971680	61971680	0	0	0	0	0	0	1	1	0	0	0	0	1	1	0	0	0	0	0	0	0	0	0	0	0	0	0
3342	4	2	2	3	2	1	6	0.5	0.64	4	1	ENSG00000205593	DENND6B	ENSG00000205593_memory_CD8	22	49327012	51327012	1	0	0	0	0	0	0	0	0	0	0	0	1	0	1	1	0	0	0	0	0	0	0	0	0	0	0
3343	4	4	0	3	3	0	6	0.5	0.67	4	1	ENSG00000002016	RAD52	ENSG00000002016_NK	12	-50306	1949694	0	0	0	0	0	0	0	0	0	0	1	1	1	0	0	0	1	0	0	0	0	0	0	0	0	0	0
3344	4	3	1	3	2	1	6	0.5	0.73	4	3	ENSG00000121807, ENSG00000163823, ENSG00000223552	CCR1, CCR2, CCR5AS	ENSG00000163823_plasmacytoid_DC	3	45208313	47407059	0	0	0	0	0	0	0	0	0	0	0	0	1	0	0	0	0	0	0	0	0	1	1	0	0	0	1
3345	4	4	0	3	3	0	6	0.5	0.65	4	1	ENSG00000177337	DLGAP1-AS1	ENSG00000177337_memory_Treg	18	2594101	4594101	0	0	0	0	0	0	0	0	0	0	1	0	0	0	1	1	1	0	0	0	0	0	0	0	0	0	0
3346	4	2	2	5	5	0	6	0.83	0.7	4	2	ENSG00000047410, ENSG00000229739	PDC-AS1, TPR	ENSG00000047410_memory_Treg	1	185375253	187465709	0	0	0	1	0	0	0	0	0	1	1	0	0	0	0	0	0	0	0	0	0	0	0	0	1	0	0
3347	4	3	1	3	3	0	6	0.5	0.67	3	2	ENSG00000171189, ENSG00000273464	ENSG00000273464, GRIK1	ENSG00000171189_memory_Treg	21	28657406	30939996	0	0	0	0	0	0	1	0	0	1	1	0	0	0	0	0	0	0	0	0	0	0	0	0	0	0	0
3348	4	4	0	5	5	0	6	0.83	0.71	4	1	ENSG00000163599	CTLA4	ENSG00000163599_Th1_17	2	202867771	204867771	0	0	0	0	0	0	0	1	1	1	1	0	0	0	0	0	0	0	0	0	0	0	0	0	0	0	0
3349	4	2	2	5	3	2	6	0.83	0.73	4	2	ENSG00000165591, ENSG00000204272	FAAH2, NBDY	ENSG00000204272_memory_Treg	X	55729243	58286706	0	0	0	0	0	1	0	0	1	0	1	0	0	0	1	0	0	0	0	0	0	0	0	0	0	0	0
3350	4	4	0	5	5	0	6	0.83	0.66	4	1	ENSG00000176945	MUC20	ENSG00000176945_TCR_gd	3	194720978	196720978	0	0	0	0	0	0	0	0	0	0	1	0	0	0	1	0	1	0	0	0	0	0	1	0	0	0	0
3351	4	1	3	5	5	0	6	0.83	0.66	4	1	ENSG00000002822	MAD1L1	ENSG00000002822_memory_Treg	7	1232945	3232945	0	0	0	1	1	0	0	0	0	0	1	0	0	0	0	0	0	0	0	0	0	0	0	1	0	0	0
3352	4	4	0	4	4	0	6	0.67	0.73	4	1	ENSG00000170667	RASA4B	ENSG00000170667_Th1	7	101517777	103517777	1	0	0	0	0	1	0	0	0	1	1	0	0	0	0	0	0	0	0	0	0	0	0	0	0	0	0
3353	4	3	1	3	3	0	6	0.5	0.73	4	1	ENSG00000124721	DNAH8	ENSG00000124721_naive_Treg	6	37715311	39715311	0	0	0	0	0	1	0	1	0	1	1	0	0	0	0	0	0	0	0	0	0	0	0	0	0	0	0
3354	4	4	0	3	3	0	6	0.5	0.67	4	2	ENSG00000143753, ENSG00000143771	CNIH4, DEGS1	ENSG00000143771_TCR_gd	1	223183240	225356879	0	0	0	0	0	1	0	0	0	1	1	0	0	0	1	0	0	0	0	0	0	0	0	0	0	0	0
3355	4	3	1	5	5	0	6	0.83	0.7	4	1	ENSG00000198162	MAN1A2	ENSG00000198162_naive_CD8	1	116367449	118367449	0	0	0	0	0	1	0	0	0	1	1	1	0	0	0	0	0	0	0	0	0	0	0	0	0	0	0
3356	4	3	1	4	4	0	6	0.67	0.66	4	1	ENSG00000120693	SMAD9	ENSG00000120693_memory_Treg	13	35920238	37920238	1	0	0	0	0	1	0	0	0	0	1	1	0	0	0	0	0	0	0	0	0	0	0	0	0	0	0
3357	4	3	1	3	3	0	6	0.5	0.65	4	1	ENSG00000267939	ENSG00000267939	ENSG00000267939_memory_Treg	19	7008729	9008729	0	0	1	1	0	0	0	0	0	0	1	0	0	0	0	0	0	0	0	0	0	0	1	0	0	0	0
3358	4	3	1	4	4	0	6	0.67	0.81	4	1	ENSG00000102385	DRP2	ENSG00000102385_memory_Treg	X	100219786	102219786	0	0	0	0	0	1	1	1	0	0	1	0	0	0	0	0	0	0	0	0	0	0	0	0	0	0	0
3359	4	4	0	6	6	0	6	1	0.72	4	2	ENSG00000158987, ENSG00000275939	ENSG00000275939, RAPGEF6	ENSG00000158987_Th1	5	130440196	132635229	0	0	0	0	0	1	1	0	0	0	1	0	0	0	0	0	1	0	0	0	0	0	0	0	0	0	0
3360	4	2	2	5	5	0	6	0.83	0.67	4	1	ENSG00000136051	WASHC4	ENSG00000136051_Th2	12	104107731	106107731	0	0	0	0	0	1	1	0	0	0	1	0	1	0	0	0	0	0	0	0	0	0	0	0	0	0	0
3361	4	3	1	4	4	0	6	0.67	0.68	4	1	ENSG00000272047	GTF2H5	ENSG00000272047_memory_Treg	6	157168350	159168350	0	1	1	0	0	0	0	0	1	0	1	0	0	0	0	0	0	0	0	0	0	0	0	0	0	0	0
3362	4	3	1	4	2	2	6	0.67	0.68	4	3	ENSG00000159445, ENSG00000197747, ENSG00000225556	C2CD4D, S100A10, THEM4	ENSG00000159445_naive_CD4	1	150840557	152993859	0	0	0	1	0	0	0	0	0	0	1	1	0	0	0	0	1	0	0	0	0	0	0	0	0	0	0
3363	4	1	3	5	5	0	6	0.83	0.76	4	1	ENSG00000204177	BMS1P1	ENSG00000204177_memory_Treg	10	45788397	47788397	0	0	0	1	0	0	0	0	0	1	1	0	0	0	0	0	0	0	1	0	0	0	0	0	0	0	0
3364	4	3	1	5	5	0	6	0.83	0.71	3	2	ENSG00000071282, ENSG00000227110	LMCD1, LMCD1-AS1	ENSG00000071282_myeloid_DC	3	7501672	9501823	0	0	0	0	0	0	0	0	0	1	0	0	0	0	0	0	0	0	0	0	0	1	1	0	0	0	0
3365	4	3	1	3	3	0	6	0.5	0.77	4	1	ENSG00000172340	SUCLG2	ENSG00000172340_plasmablasts	3	66654612	68654612	0	0	1	0	0	0	0	0	0	0	0	0	0	0	0	0	0	0	0	0	0	1	1	0	1	0	0
3366	4	3	1	3	3	0	6	0.5	0.81	4	1	ENSG00000177150	FAM210A	ENSG00000177150_naive_B_cells	18	12726558	14726558	1	0	0	0	0	0	0	0	0	0	0	0	0	0	0	0	0	1	0	0	0	0	1	1	0	0	0
3367	4	2	2	3	1	2	6	0.5	0.61	4	2	ENSG00000101367, ENSG00000260257	ENSG00000260257, MAPRE1	ENSG00000260257_Th2	20	31819954	33856621	0	0	0	0	0	0	1	0	0	0	0	0	0	0	0	0	0	0	0	0	1	0	1	0	1	0	0
3368	4	3	1	3	3	0	6	0.5	0.62	4	2	ENSG00000079459, ENSG00000255046	ENSG00000255046, FDFT1	ENSG00000255046_myeloid_DC	8	10802512	12802741	0	0	0	0	0	0	0	0	0	0	0	0	0	0	0	1	0	0	0	0	0	1	1	1	0	0	0
3369	4	3	1	5	5	0	6	0.83	0.73	4	1	ENSG00000143891	GALM	ENSG00000143891_NK	2	37666114	39666114	0	0	0	0	0	0	0	0	0	0	0	0	0	0	0	0	1	1	0	0	1	0	1	0	0	0	0
3370	4	2	2	3	3	0	6	0.5	0.65	4	1	ENSG00000224596	ZMIZ1-AS1	ENSG00000224596_Th2	10	78067895	80067895	0	0	0	0	1	0	1	0	1	0	0	0	0	0	0	0	0	0	0	0	0	0	1	0	0	0	0
3371	4	2	2	3	3	0	6	0.5	0.66	4	1	ENSG00000177565	TBL1XR1	ENSG00000177565_non_classical_monocytes	3	176197482	178197482	0	0	0	0	0	0	0	1	0	0	0	0	0	0	0	0	0	0	0	1	1	0	1	0	0	0	0
3372	4	3	1	4	4	0	6	0.67	0.69	4	1	ENSG00000123892	RAB38	ENSG00000123892_plasmacytoid_DC	11	87175443	89175443	0	0	0	0	0	0	0	0	0	0	0	0	0	0	1	0	1	0	0	0	0	1	1	0	0	0	0
3373	4	4	0	5	5	0	6	0.83	0.73	4	1	ENSG00000214765	SEPTIN7P2	ENSG00000214765_PBMC	7	44765812	46765812	0	0	0	0	0	1	0	0	0	0	0	0	0	0	0	0	0	0	0	0	0	0	1	1	0	1	0
3374	4	3	1	4	3	1	6	0.67	0.72	4	2	ENSG00000039068, ENSG00000159761	C16orf86, CDH1	ENSG00000039068_myeloid_DC	16	66666814	69737292	0	0	0	0	0	0	0	0	0	0	0	0	0	0	0	1	0	0	0	0	0	1	1	1	0	0	0
3375	4	4	0	6	6	0	6	1	0.72	4	1	ENSG00000174130	TLR6	ENSG00000174130_neutrophils	4	37856817	39856817	1	0	0	0	0	0	0	0	0	0	0	0	0	0	0	0	1	0	0	0	0	0	1	0	0	1	0
3376	4	2	2	4	2	2	6	0.67	0.69	3	2	ENSG00000116903, ENSG00000116906	EXOC8, GNPAT	ENSG00000116906_neutrophils	1	230241212	232337852	1	0	0	0	0	0	0	0	0	0	0	0	0	0	0	0	0	0	0	0	0	0	0	0	0	1	1
3377	4	4	0	6	6	0	6	1	0.74	4	1	ENSG00000075340	ADD2	ENSG00000075340_naive_B_cells	2	69768200	71768200	1	0	0	1	0	0	0	0	0	0	0	1	0	0	0	0	0	0	0	0	0	0	0	1	0	0	0
3378	4	2	2	3	2	1	6	0.5	0.61	3	3	ENSG00000152433, ENSG00000178201, ENSG00000197128	VN1R1, ZNF547, ZNF772	ENSG00000178201_naive_B_cells	19	56363551	58477566	1	1	0	0	0	0	0	0	0	0	0	0	0	0	0	0	0	0	0	1	0	0	0	0	0	0	0
3379	4	4	0	3	3	0	6	0.5	0.66	4	1	ENSG00000234327	ZNF232-AS1	ENSG00000234327_NKT	17	4111468	6111468	1	0	1	0	0	0	0	0	0	0	0	1	0	0	0	1	0	0	0	0	0	0	0	0	0	0	0
3380	4	4	0	3	3	0	6	0.5	0.67	4	1	ENSG00000069188	SDK2	ENSG00000069188_naive_B_cells	17	72644445	74644445	1	0	0	0	0	1	0	0	0	0	0	1	0	0	0	0	0	0	0	0	0	0	0	1	0	0	0
3381	4	4	0	4	4	0	6	0.67	0.7	3	2	ENSG00000173950, ENSG00000230266	XXYLT1, XXYLT1-AS2	ENSG00000230266_plasmacytoid_DC	3	194147871	196271159	1	0	1	0	0	0	0	0	0	0	0	0	0	0	0	0	0	0	0	0	0	1	0	0	0	0	0
3382	4	3	1	4	4	0	6	0.67	0.73	4	1	ENSG00000168038	ULK4	ENSG00000168038_NK	3	40962103	42962103	1	0	0	1	0	0	0	0	0	0	0	0	0	0	1	0	1	0	0	0	0	0	0	0	0	0	0
3383	4	3	1	3	3	0	6	0.5	0.68	4	1	ENSG00000250673	REELD1	ENSG00000250673_naive_B_cells	4	145214538	147214538	1	0	0	1	0	0	0	0	0	0	0	0	0	1	0	0	1	0	0	0	0	0	0	0	0	0	0
3384	4	2	2	3	3	0	6	0.5	0.65	3	2	ENSG00000131849, ENSG00000268912	ENSG00000268912, ZNF132	ENSG00000131849_naive_B_cells	19	57431148	59440153	1	0	0	0	0	0	1	0	0	0	0	0	0	0	0	0	0	0	0	0	1	0	0	0	0	0	0
3385	4	3	1	5	5	0	6	0.83	0.73	4	1	ENSG00000137831	UACA	ENSG00000137831_naive_B_cells	15	69763558	71763558	1	0	0	1	1	1	0	0	0	0	0	0	0	0	0	0	0	0	0	0	0	0	0	0	0	0	0
3386	4	4	0	6	6	0	6	1	0.77	4	1	ENSG00000046651	OFD1	ENSG00000046651_naive_B_cells	X	12734748	14734748	1	0	0	0	0	0	0	1	0	0	0	1	0	0	0	0	0	0	0	0	0	0	0	1	0	0	0
3387	4	4	0	5	5	0	6	0.83	0.82	4	1	ENSG00000025708	TYMP	ENSG00000025708_naive_B_cells	22	49530012	51530012	1	0	0	1	0	0	0	0	0	1	0	0	0	0	1	0	0	0	0	0	0	0	0	0	0	0	0
3388	4	3	1	6	3	3	6	1	0.68	4	2	ENSG00000066926, ENSG00000091157	FECH, WDR7	ENSG00000091157_neutrophils	18	55651359	58586702	1	0	0	0	0	0	0	0	0	0	0	0	0	0	0	0	1	0	0	0	0	0	0	0	0	1	1
3389	4	3	1	3	3	0	6	0.5	0.7	4	1	ENSG00000182544	MFSD5	ENSG00000182544_Th1	12	52252095	54252095	1	0	0	0	0	1	0	1	0	0	0	0	0	0	0	1	0	0	0	0	0	0	0	0	0	0	0
3390	4	3	1	5	5	0	6	0.83	0.69	4	1	ENSG00000203760	CENPW	ENSG00000203760_naive_B_cells	6	125340115	127340115	1	0	0	0	0	0	1	0	0	0	0	0	0	0	0	1	0	0	0	0	1	0	0	0	0	0	0
3391	4	2	2	4	4	0	6	0.67	0.72	4	1	ENSG00000143353	LYPLAL1	ENSG00000143353_Th2	1	218173878	220173878	1	0	1	0	0	0	1	0	0	1	0	0	0	0	0	0	0	0	0	0	0	0	0	0	0	0	0
3392	4	2	2	3	3	0	6	0.5	0.68	4	1	ENSG00000205571	SMN2	ENSG00000205571_naive_B_cells	5	69049669	71049669	1	0	0	0	0	0	0	0	0	1	0	0	0	1	0	0	0	0	1	0	0	0	0	0	0	0	0
3393	4	4	0	4	4	0	6	0.67	0.67	3	2	ENSG00000081665, ENSG00000267481	ENSG00000267481, ZNF506	ENSG00000081665_Th1	19	18790531	20821750	1	0	0	0	0	1	1	0	0	0	0	0	0	0	0	0	0	0	0	0	0	0	0	0	0	0	0
3394	4	1	3	4	4	0	6	0.67	0.63	4	1	ENSG00000104980	TIMM44	ENSG00000104980_naive_B_cells	19	6943666	8943666	1	0	0	1	0	0	0	1	0	0	1	0	0	0	0	0	0	0	0	0	0	0	0	0	0	0	0
3395	4	1	3	4	4	0	6	0.67	0.69	4	1	ENSG00000022840	RNF10	ENSG00000022840_naive_CD4	12	119534356	121534356	0	0	0	1	0	0	0	0	0	0	0	0	0	0	1	0	0	0	0	0	0	0	1	0	1	0	0
3396	4	3	1	3	3	0	6	0.5	0.63	4	1	ENSG00000253716	MINCR	ENSG00000253716_Th1	8	142281691	144281691	0	0	0	1	0	1	0	0	1	0	1	0	0	0	0	0	0	0	0	0	0	0	0	0	0	0	0
3397	4	3	1	3	3	0	6	0.5	0.64	4	2	ENSG00000140743, ENSG00000260635	CDR2, ENSG00000260635	ENSG00000140743_naive_CD4	16	21365121	23374619	0	0	0	1	0	0	1	0	0	1	0	0	0	0	0	0	0	0	0	0	0	0	0	1	0	0	0
3398	4	2	2	3	3	0	6	0.5	0.74	4	2	ENSG00000103472, ENSG00000149922	RRN3P2, TBX6	ENSG00000103472_NK	16	28074976	31091924	0	0	0	1	0	0	0	1	0	0	0	0	0	0	1	0	1	0	0	0	0	0	0	0	0	0	0
3399	4	3	1	5	5	0	6	0.83	0.69	4	1	ENSG00000050555	LAMC3	ENSG00000050555_naive_CD4	9	130009174	132009174	0	1	0	1	0	0	0	0	0	1	0	0	0	0	0	0	0	0	0	0	0	0	0	1	0	0	0
3400	4	3	1	3	3	0	6	0.5	0.69	4	1	ENSG00000130303	BST2	ENSG00000130303_naive_CD4	19	16405630	18405630	0	0	0	1	1	0	1	1	0	0	0	0	0	0	0	0	0	0	0	0	0	0	0	0	0	0	0
3401	4	3	1	4	4	0	6	0.67	0.64	4	2	ENSG00000087076, ENSG00000176920	FUT2, HSD17B14	ENSG00000087076_naive_CD8	19	47695971	49836491	0	0	0	1	0	0	0	0	1	0	0	1	1	0	0	0	0	0	0	0	0	0	0	0	0	0	0
3402	4	3	1	4	4	0	6	0.67	0.71	4	1	ENSG00000257495	KRT73-AS1	ENSG00000257495_naive_CD4	12	51601467	53601467	0	0	0	1	0	0	0	0	0	0	0	1	0	1	0	0	0	0	0	0	0	0	0	1	0	0	0
3403	4	4	0	3	3	0	6	0.5	0.65	4	1	ENSG00000132274	TRIM22	ENSG00000132274_naive_CD8	11	4689790	6689790	0	0	0	1	0	0	1	0	1	0	0	1	0	0	0	0	0	0	0	0	0	0	0	0	0	0	0
3404	4	4	0	4	4	0	6	0.67	0.71	4	1	ENSG00000171105	INSR	ENSG00000171105_Th1	19	6294414	8294414	0	0	0	1	0	1	1	0	0	1	0	0	0	0	0	0	0	0	0	0	0	0	0	0	0	0	0
3405	4	4	0	5	5	0	6	0.83	0.65	4	1	ENSG00000108509	CAMTA2	ENSG00000108509_NK	17	3987675	5987675	0	0	0	0	0	0	1	1	0	0	0	1	0	0	0	0	1	0	0	0	0	0	0	0	0	0	0
3406	4	3	1	3	3	0	6	0.5	0.69	4	1	ENSG00000248508	SRP14-DT	ENSG00000248508_Th1	15	39039264	41039264	0	0	0	0	0	1	0	0	0	0	0	1	0	0	0	1	0	0	0	0	1	0	0	0	0	0	0
3407	4	2	2	4	4	0	6	0.67	0.69	4	1	ENSG00000123965	PMS2P5	ENSG00000123965_naive_Treg	7	73894116	75894116	0	0	0	0	0	0	0	0	0	1	0	0	0	0	0	0	0	0	0	0	1	1	0	0	1	0	0
3408	4	2	2	4	4	0	6	0.67	0.69	3	2	ENSG00000069966, ENSG00000259577	CERNA1, GNB5	ENSG00000259577_naive_Treg	15	51180028	53191392	0	0	0	0	0	0	0	0	0	1	0	0	0	0	1	0	1	0	0	0	0	0	0	0	0	0	0
3409	4	2	2	3	3	0	6	0.5	0.7	4	4	ENSG00000163930, ENSG00000164091, ENSG00000168237, ENSG00000248487	ABHD14A, BAP1, GLYCTK, WDR82	ENSG00000168237_non_classical_monocytes	3	50975064	53410008	0	0	0	0	0	0	0	0	0	1	0	1	0	0	0	0	0	0	0	0	1	0	0	0	0	1	0
3410	4	2	2	3	3	0	6	0.5	0.75	3	3	ENSG00000120051, ENSG00000148841, ENSG00000231233	CFAP58, CFAP58-DT, ITPRIP	ENSG00000231233_neutrophils	10	103338465	105353833	0	0	0	0	0	0	0	0	0	0	0	0	0	0	0	0	0	0	0	0	0	0	0	0	1	1	1
3411	4	3	1	3	3	0	6	0.5	0.67	4	1	ENSG00000175591	P2RY2	ENSG00000175591_non_classical_monocytes	11	72218281	74218281	0	0	0	0	0	0	0	0	0	0	0	0	0	0	0	0	0	0	0	0	1	0	1	1	0	1	0
3412	4	3	1	4	4	0	6	0.67	0.69	4	1	ENSG00000143553	SNAPIN	ENSG00000143553_PBMC	1	152658703	154658703	0	0	0	0	0	0	0	0	1	0	0	0	0	0	0	0	0	0	0	0	0	1	0	1	0	1	0
3413	4	2	2	3	2	1	6	0.5	0.69	4	2	ENSG00000110435, ENSG00000149089	APIP, PDHX	ENSG00000110435_neutrophils	11	33916379	35916618	0	0	0	0	0	0	0	0	0	0	0	0	0	0	1	0	0	0	0	0	0	0	0	1	0	1	1
3414	4	4	0	4	4	0	6	0.67	0.76	4	1	ENSG00000054793	ATP9A	ENSG00000054793_NK	20	50768390	52768390	0	0	0	0	0	0	0	0	0	0	0	0	0	0	1	1	1	0	0	0	1	0	0	0	0	0	0
3415	4	4	0	6	6	0	6	1	0.78	1	4	ENSG00000262223, ENSG00000262877, ENSG00000266074, ENSG00000279692	BAHCC1, ENSG00000262223, ENSG00000262877, ENSG00000279692	ENSG00000279692_NK	17	80385464	82397144	0	0	0	0	0	0	0	0	0	0	0	0	0	0	0	0	1	0	0	0	0	0	0	0	0	0	0
3416	4	4	0	6	6	0	6	1	0.83	3	2	ENSG00000154027, ENSG00000287647	AK5, ENSG00000287647	ENSG00000154027_NK	1	76282019	78437604	0	0	0	0	0	0	0	0	0	0	0	0	0	0	0	1	1	0	0	0	1	0	0	0	0	0	0
3417	4	2	2	3	2	1	6	0.5	0.68	3	2	ENSG00000007545, ENSG00000162062	CRAMP1, TEDC2	ENSG00000007545_NK	16	612360	3460109	0	0	0	0	0	0	0	0	0	1	0	0	0	0	0	0	1	0	0	0	1	0	0	0	0	0	0
3418	4	3	1	4	4	0	6	0.67	0.78	4	1	ENSG00000268889	ENSG00000268889	ENSG00000268889_NK	19	50394488	52394488	0	0	0	0	0	0	0	0	0	0	0	0	0	0	1	0	1	0	0	0	1	0	0	1	0	0	0
3419	4	3	1	6	6	0	6	1	0.67	4	1	ENSG00000109180	OCIAD1	ENSG00000109180_NK	4	47831088	49831088	1	0	0	0	0	0	0	0	0	0	0	0	0	0	0	1	1	0	0	0	0	0	0	1	0	0	0
3420	4	2	2	3	3	0	6	0.5	0.65	4	2	ENSG00000172171, ENSG00000263531	ENSG00000263531, TEFM	ENSG00000263531_NK	17	29864940	31906238	0	0	0	0	0	1	0	0	0	0	0	0	1	0	1	0	1	0	0	0	0	0	0	0	0	0	0
3421	4	4	0	3	2	1	6	0.5	0.68	4	2	ENSG00000140367, ENSG00000140374	ETFA, UBE2Q2	ENSG00000140374_non_classical_monocytes	15	74843447	77311469	0	0	1	0	0	0	0	0	1	0	0	0	0	0	0	0	1	0	0	0	1	0	0	0	0	0	0
3422	4	4	0	6	6	0	6	1	0.74	2	2	ENSG00000183542, ENSG00000255819	KLRC4, KLRC4-KLRK1	ENSG00000255819_NK	12	9409549	11409757	0	0	0	0	0	0	0	0	0	0	0	0	0	0	0	0	1	0	0	0	1	0	0	0	0	0	0
3423	4	4	0	3	3	0	6	0.5	0.67	4	1	ENSG00000231074	HCG18	ENSG00000231074_non_classical_monocytes	6	29327362	31327362	0	0	0	0	0	0	0	0	0	0	0	0	0	0	1	1	1	0	0	0	1	0	0	0	0	0	0
3424	4	1	3	5	2	3	6	0.83	0.75	4	2	ENSG00000117262, ENSG00000265241	GPR89A, RBM8A	ENSG00000265241_NK	1	144607988	146927484	0	0	0	0	0	0	1	0	1	0	1	0	0	0	0	0	1	0	0	0	0	0	0	0	0	0	0
3425	4	3	1	3	3	0	6	0.5	0.72	2	2	ENSG00000166831, ENSG00000259635	ENSG00000259635, RBPMS2	ENSG00000166831_NK	15	63701248	65775589	0	0	0	0	0	0	0	0	0	0	0	0	0	0	0	0	1	0	0	0	1	0	0	0	0	0	0
3426	4	1	3	4	4	0	6	0.67	0.73	3	3	ENSG00000143546, ENSG00000163220, ENSG00000163221	S100A12, S100A8, S100A9	ENSG00000163220_NK	1	152357854	154391073	0	0	0	0	0	0	0	0	0	0	0	0	1	0	0	1	1	0	0	0	0	0	0	0	0	0	0
3427	4	4	0	5	5	0	6	0.83	0.74	4	1	ENSG00000172331	BPGM	ENSG00000172331_NK	7	133646853	135646853	0	0	0	0	0	1	0	0	0	0	0	0	0	0	1	0	1	0	0	0	1	0	0	0	0	0	0
3428	4	4	0	3	3	0	6	0.5	0.67	3	2	ENSG00000086506, ENSG00000103148	HBQ1, NPRL3	ENSG00000086506_NK	16	-861327	1180459	0	0	0	0	0	0	0	0	0	0	0	0	0	0	0	1	1	0	0	0	1	0	0	0	0	0	0
3429	4	4	0	5	5	0	6	0.83	0.66	4	1	ENSG00000152234	ATP5F1A	ENSG00000152234_Th1	18	45098296	47098296	0	0	0	0	0	1	1	0	0	0	0	0	0	0	1	0	1	0	0	0	0	0	0	0	0	0	0
3430	4	4	0	5	5	0	6	0.83	0.69	4	1	ENSG00000267764	ENSG00000267764	ENSG00000267764_TCR_gd	18	47834770	49834770	0	0	0	0	0	0	0	0	0	0	0	0	0	0	1	1	1	0	0	0	1	0	0	0	0	0	0
3431	4	2	2	3	3	0	6	0.5	0.64	3	2	ENSG00000132376, ENSG00000181031	INPP5K, RPH3AL	ENSG00000132376_NK	17	-647193	2516612	0	0	0	0	0	1	0	0	0	0	0	0	0	0	0	1	1	0	0	0	0	0	0	0	0	0	0
3432	4	3	1	4	4	0	6	0.67	0.68	4	1	ENSG00000180596	H2BC4	ENSG00000180596_NKT	6	25123926	27123926	0	0	0	0	0	1	0	0	0	0	1	0	0	0	1	1	0	0	0	0	0	0	0	0	0	0	0
3433	4	1	3	5	5	0	6	0.83	0.65	4	1	ENSG00000100307	CBX7	ENSG00000100307_NKT	22	38152680	40152680	1	0	0	0	0	0	1	0	0	0	0	0	0	0	0	1	0	0	0	0	0	0	0	0	1	0	0
3434	4	1	3	4	4	0	6	0.67	0.65	4	2	ENSG00000167232, ENSG00000267934	ENSG00000267934, ZNF91	ENSG00000267934_NKT	19	22323968	24395471	0	0	0	1	1	0	0	0	0	0	0	1	0	0	0	1	0	0	0	0	0	0	0	0	0	0	0
3435	4	4	0	4	4	0	6	0.67	0.63	4	1	ENSG00000289627	ENSG00000289627	ENSG00000289627_Th2	2	53581577	55581577	0	0	0	0	0	0	1	0	1	0	0	0	0	0	0	1	0	0	0	0	0	0	0	1	0	0	0
3436	4	2	2	3	3	0	6	0.5	0.66	4	1	ENSG00000249242	TMEM150C	ENSG00000249242_NKT	4	81561988	83561988	0	0	0	0	0	0	0	0	1	0	0	0	0	1	1	1	0	0	0	0	0	0	0	0	0	0	0
3437	4	1	3	5	5	0	6	0.83	0.7	4	1	ENSG00000166478	ZNF143	ENSG00000166478_non_classical_monocytes	11	8461012	10461012	0	0	0	0	1	0	0	0	0	0	0	0	0	1	0	0	0	0	0	1	1	0	0	0	0	0	0
3438	4	2	2	5	5	0	6	0.83	0.72	4	1	ENSG00000113532	ST8SIA4	ENSG00000113532_plasmacytoid_DC	5	99903282	101903282	0	0	0	0	0	0	0	0	0	0	1	0	1	0	0	0	0	0	0	0	1	1	0	0	0	0	0
3439	4	1	3	3	3	0	6	0.5	0.65	4	1	ENSG00000181827	RFX7	ENSG00000181827_PBMC	15	55243879	57243879	0	1	0	0	1	0	0	0	0	0	0	0	0	0	1	0	0	0	0	0	0	0	0	1	0	0	0
3440	4	3	1	5	3	2	6	0.83	0.68	4	2	ENSG00000150637, ENSG00000206052	CD226, DOK6	ENSG00000206052_Th17	18	68400888	70947873	0	0	0	0	0	1	0	1	1	0	0	0	0	0	0	0	0	0	0	0	0	0	0	1	0	0	0
3441	4	2	2	4	3	1	6	0.67	0.68	3	4	ENSG00000062485, ENSG00000135404, ENSG00000135424, ENSG00000135441	BLOC1S1, CD63, CS, ITGA7	ENSG00000135424_plasmacytoid_DC	12	54707904	57300330	0	0	0	0	0	0	0	0	1	0	0	0	0	0	0	0	0	0	0	0	0	1	0	1	0	0	0
3442	4	3	1	3	3	0	6	0.5	0.66	4	1	ENSG00000228340	MIR646HG	ENSG00000228340_PBMC	20	59138466	61138466	0	0	0	0	0	1	1	0	0	0	0	0	0	1	0	0	0	0	0	0	0	0	0	1	0	0	0
3443	4	1	3	4	1	3	6	0.67	0.7	4	3	ENSG00000174996, ENSG00000245156, ENSG00000255320	ENSG00000245156, ENSG00000255320, KLC2	ENSG00000255320_plasmablasts	11	65257595	67278525	0	0	1	0	0	0	0	1	0	0	0	0	0	0	0	0	0	0	0	0	1	1	0	0	0	0	0
3444	4	2	2	4	2	2	6	0.67	0.76	3	3	ENSG00000121807, ENSG00000173578, ENSG00000288703	CCR2, ENSG00000288703, XCR1	ENSG00000288703_plasmacytoid_DC	3	45027483	47354111	0	0	0	0	0	0	0	0	0	0	0	0	0	0	0	0	0	0	0	0	0	1	1	0	0	0	1
3445	4	1	3	4	4	0	6	0.67	0.68	4	1	ENSG00000133460	SLC2A11	ENSG00000133460_Th1_17	22	22857875	24857875	0	0	0	0	0	0	0	0	1	0	0	0	0	1	0	0	1	0	0	0	0	0	0	0	1	0	0
3446	4	2	2	4	4	0	6	0.67	0.7	4	2	ENSG00000140043, ENSG00000156050	FAM161B, PTGR2	ENSG00000156050_Th1_17	14	72851831	74950094	0	0	0	0	0	0	0	1	1	0	1	0	0	0	0	0	0	0	0	0	0	0	1	0	0	0	0
3447	4	1	3	4	4	0	6	0.67	0.66	4	1	ENSG00000211727	TRBV7-6	ENSG00000211727_Th1_17	7	141492132	143492132	0	0	0	1	0	0	0	0	1	0	1	1	0	0	0	0	0	0	0	0	0	0	0	0	0	0	0
3448	4	4	0	5	5	0	6	0.83	0.67	4	1	ENSG00000105135	ILVBL	ENSG00000105135_Th17	19	14125786	16125786	0	0	0	0	0	1	1	1	1	0	0	0	0	0	0	0	0	0	0	0	0	0	0	0	0	0	0
3449	4	1	3	3	3	0	6	0.5	0.63	4	1	ENSG00000130175	PRKCSH	ENSG00000130175_Th1	19	10435635	12435635	0	1	0	0	0	1	0	0	0	0	0	1	0	0	0	0	0	0	1	0	0	0	0	0	0	0	0
3450	4	1	3	4	4	0	6	0.67	0.72	4	1	ENSG00000072135	PTPN18	ENSG00000072135_Th1	2	129356056	131356056	0	0	0	0	1	1	1	0	0	0	0	0	0	0	0	0	0	0	0	0	0	0	1	0	0	0	0
3451	4	3	1	3	3	0	6	0.5	0.62	4	1	ENSG00000259274	ENSG00000259274	ENSG00000259274_Th1	15	59529973	61529973	0	0	0	0	0	1	1	1	1	0	0	0	0	0	0	0	0	0	0	0	0	0	0	0	0	0	0
3452	4	1	3	3	3	0	6	0.5	0.62	4	2	ENSG00000166669, ENSG00000289023	ATF7IP2, ENSG00000289023	ENSG00000289023_Th17	16	9386061	11392338	0	0	0	0	0	0	1	1	0	0	1	0	0	0	0	0	1	0	0	0	0	0	0	0	0	0	0
3453	4	1	3	3	3	0	6	0.5	0.68	3	2	ENSG00000118804, ENSG00000289515	ENSG00000289515, STBD1	ENSG00000289515_Th17	4	75306529	77306733	0	0	0	0	0	0	1	1	0	0	0	0	0	0	0	0	1	0	0	0	0	0	0	0	0	0	0
3454	3	3	0	3	3	0	3	1	0.77	3	1	ENSG00000074416	MGLL	ENSG00000074416_non_classical_monocytes	3	126822515	128822515	0	0	0	0	0	0	0	0	0	0	0	0	0	0	0	0	0	0	1	1	1	0	0	0	0	0	0
3455	3	2	1	3	3	0	3	1	0.79	3	1	ENSG00000142657	PGD	ENSG00000142657_granulocytes	1	9399064	11399064	0	0	0	0	0	0	0	0	0	0	0	0	0	0	0	0	0	0	1	0	0	0	0	0	0	1	1
3456	3	1	2	2	2	0	3	0.67	0.7	3	1	ENSG00000188641	DPYD	ENSG00000188641_classical_monocytes	1	96921034	98921034	0	0	0	0	0	0	0	0	0	0	0	0	0	0	0	0	0	0	1	0	0	0	1	1	0	0	0
3457	3	1	2	2	2	0	3	0.67	0.63	3	3	ENSG00000197471, ENSG00000247735, ENSG00000277999	ENSG00000277999, KCTD13-DT, SPN	ENSG00000277999_classical_monocytes	16	28272220	30926836	0	0	0	0	0	0	0	0	0	0	0	0	0	0	0	1	0	0	1	0	0	0	0	1	0	0	0
3458	3	2	1	2	2	0	3	0.67	0.72	3	2	ENSG00000106066, ENSG00000285162	CPVL, ENSG00000285162	ENSG00000285162_myeloid_DC	7	28122340	30146537	0	0	0	0	0	0	0	0	0	0	0	0	0	1	0	0	0	0	1	0	0	0	1	0	0	0	0
3459	3	2	1	2	1	1	3	0.67	0.67	2	2	ENSG00000169230, ENSG00000213347	MXD3, PRELID1	ENSG00000213347_classical_monocytes	5	176303799	178311898	0	1	0	0	0	0	0	0	0	0	0	0	0	0	0	0	0	0	1	0	0	0	0	0	0	0	0
3460	3	2	1	2	2	0	3	0.67	0.66	3	2	ENSG00000150054, ENSG00000282996	MPP7, MPP7-DT	ENSG00000150054_classical_monocytes	10	27303064	29303300	0	0	0	0	0	0	0	0	0	0	0	0	0	0	0	0	0	0	1	0	0	0	0	1	0	1	0
3461	3	3	0	3	3	0	3	1	0.72	3	1	ENSG00000181381	DDX60L	ENSG00000181381_neutrophils	4	167480492	169480492	0	0	0	0	0	0	0	0	0	0	0	0	0	0	0	0	0	0	1	0	0	0	0	0	0	1	1
3462	3	3	0	3	3	0	3	1	0.73	3	1	ENSG00000249988	ENSG00000249988	ENSG00000249988_non_classical_monocytes	4	13164455	15164455	0	0	0	0	0	0	0	0	0	0	0	0	0	0	0	0	0	0	1	1	1	0	0	0	0	0	0
3463	3	3	0	2	2	0	3	0.67	0.61	3	1	ENSG00000105185	PDCD5	ENSG00000105185_classical_monocytes	19	31581190	33581190	0	0	0	0	0	0	0	0	0	0	0	0	0	0	0	0	0	0	1	0	1	0	1	0	0	0	0
3464	3	3	0	2	2	0	3	0.67	0.63	3	1	ENSG00000131944	FAAP24	ENSG00000131944_PBMC	19	31972242	33972242	0	0	0	0	0	0	0	0	0	0	0	0	0	0	0	0	0	0	1	1	0	0	0	1	0	0	0
3465	3	3	0	2	2	0	3	0.67	0.7	3	1	ENSG00000183307	TMEM121B	ENSG00000183307_neutrophils	22	16121360	18121360	0	0	0	0	0	0	0	0	0	0	0	0	0	0	0	0	0	0	1	0	0	0	0	0	0	1	1
3466	3	3	0	3	3	0	3	1	0.72	3	1	ENSG00000197256	KANK2	ENSG00000197256_non_classical_monocytes	19	10197545	12197545	0	0	0	0	0	0	0	0	0	0	0	0	0	0	0	0	0	0	1	1	1	0	0	0	0	0	0
3467	3	1	2	2	2	0	3	0.67	0.77	3	2	ENSG00000104738, ENSG00000164808	MCM4, SPIDR	ENSG00000104738_classical_monocytes	8	46260938	48960941	0	0	1	0	0	0	1	0	0	0	0	0	0	0	0	0	0	0	1	0	0	0	0	0	0	0	0
3468	3	2	1	2	0	2	3	0.67	0.65	3	2	ENSG00000120992, ENSG00000137547	LYPLA1, MRPL15	ENSG00000137547_classical_monocytes	8	53101947	55135241	0	0	0	0	0	0	0	1	0	1	0	0	0	0	0	0	0	0	1	0	0	0	0	0	0	0	0
3469	3	3	0	2	2	0	3	0.67	0.65	3	1	ENSG00000253716	MINCR	ENSG00000253716_memory_CD4	8	142281691	144281691	0	0	0	0	1	0	0	0	0	0	0	0	0	0	0	0	0	0	1	0	0	0	0	1	0	0	0
3470	3	2	1	2	1	1	3	0.67	0.68	3	2	ENSG00000075413, ENSG00000166170	BAG5, MARK3	ENSG00000075413_classical_monocytes	14	102385415	104562657	0	0	0	0	0	0	0	0	0	0	0	0	0	0	1	0	0	0	1	0	0	0	0	0	0	1	0
3471	3	3	0	3	3	0	3	1	0.89	3	1	ENSG00000100448	CTSG	ENSG00000100448_classical_monocytes	14	23576250	25576250	0	0	0	0	0	0	0	0	0	0	0	0	0	0	0	0	1	0	1	0	0	0	1	0	0	0	0
3472	3	3	0	2	2	0	3	0.67	0.65	3	1	ENSG00000124831	LRRFIP1	ENSG00000124831_neutrophils	2	236627587	238627587	0	0	0	0	0	0	0	0	0	0	0	0	0	0	0	0	0	0	1	0	0	0	0	0	0	1	1
3473	3	3	0	3	3	0	3	1	0.84	3	1	ENSG00000197299	BLM	ENSG00000197299_eosinophils	15	89717346	91717346	0	0	0	0	0	0	0	0	0	0	0	0	0	0	0	0	0	0	1	0	0	0	0	0	1	0	1
3474	3	3	0	2	2	0	3	0.67	0.72	3	1	ENSG00000109062	SLC9A3R1	ENSG00000109062_classical_monocytes	17	73748628	75748628	0	0	0	0	0	0	0	0	0	0	0	0	0	0	0	0	0	0	1	0	0	0	1	1	0	0	0
3475	3	3	0	2	2	0	3	0.67	0.73	3	1	ENSG00000181409	AATK	ENSG00000181409_neutrophils	17	80166221	82166221	0	0	0	0	0	0	0	0	0	0	0	0	0	0	0	0	0	0	1	0	0	0	0	0	0	1	1
3476	3	2	1	2	2	0	3	0.67	0.74	3	1	ENSG00000288943	ENSG00000288943	ENSG00000288943_naive_B_cells	17	57659306	59659306	1	0	0	0	0	0	0	0	0	0	0	0	0	0	0	0	0	0	1	0	0	0	1	0	0	0	0
3477	3	3	0	2	1	1	3	0.67	0.67	3	2	ENSG00000123415, ENSG00000139572	GPR84, SMUG1	ENSG00000139572_classical_monocytes	12	53188985	55364486	0	0	0	0	0	0	0	0	0	0	0	0	0	0	0	1	0	0	1	0	0	0	1	0	0	0	0
3478	3	2	1	3	3	0	3	1	0.72	3	1	ENSG00000149269	PAK1	ENSG00000149269_classical_monocytes	11	76474094	78474094	0	0	0	0	0	0	0	0	0	0	0	0	0	0	0	0	0	0	1	1	1	0	0	0	0	0	0
3479	3	3	0	3	3	0	3	1	0.76	3	1	ENSG00000171714	ANO5	ENSG00000171714_myeloid_DC	11	21193085	23193085	0	0	0	0	0	0	0	0	0	0	0	0	0	0	0	0	0	0	1	1	0	0	1	0	0	0	0
3480	3	2	1	2	2	0	3	0.67	0.65	3	1	ENSG00000186283	TOR3A	ENSG00000186283_classical_monocytes	1	178082070	180082070	0	0	0	0	0	0	0	0	0	0	0	0	0	0	0	0	0	0	1	0	0	0	1	1	0	0	0
3481	3	2	1	3	3	0	3	1	0.69	3	1	ENSG00000168116	KIAA1586	ENSG00000168116_classical_monocytes	6	56046693	58046693	0	0	0	0	0	0	0	0	0	0	0	0	0	0	1	0	0	0	1	0	0	0	1	0	0	0	0
3482	3	3	0	2	2	0	3	0.67	0.68	3	2	ENSG00000143756, ENSG00000232628	ENSG00000232628, FBXO28	ENSG00000232628_myeloid_DC	1	223114111	225213625	0	0	0	0	0	0	0	0	0	0	0	0	0	0	1	0	0	0	1	0	0	0	1	0	0	0	0
3483	3	3	0	2	2	0	3	0.67	0.75	3	1	ENSG00000285799	ENSG00000285799	ENSG00000285799_non_classical_monocytes	6	28852491	30852491	0	0	0	0	0	0	0	0	0	0	0	0	0	0	0	0	0	0	1	0	1	0	0	0	1	0	0
3484	3	3	0	2	2	0	3	0.67	0.72	3	1	ENSG00000183741	CBX6	ENSG00000183741_classical_monocytes	22	37872216	39872216	0	0	0	0	0	0	0	0	0	0	0	0	0	0	0	0	0	0	1	1	0	0	1	0	0	0	0
3485	3	3	0	3	3	0	3	1	0.73	3	1	ENSG00000141012	GALNS	ENSG00000141012_neutrophils	16	87856947	89856947	0	0	0	0	0	0	0	0	0	0	0	0	0	0	0	0	0	0	1	0	0	0	0	0	0	1	1
3486	3	3	0	2	2	0	3	0.67	0.68	3	1	ENSG00000197912	SPG7	ENSG00000197912_classical_monocytes	16	88508403	90508403	0	0	0	0	0	0	0	0	0	0	0	0	0	0	0	0	0	0	1	0	0	0	1	0	1	0	0
3487	3	3	0	3	3	0	3	1	0.73	3	1	ENSG00000243317	STMP1	ENSG00000243317_myeloid_DC	7	134662514	136662514	0	0	0	0	0	0	0	0	0	0	0	0	0	0	0	0	0	0	1	0	0	0	1	1	0	0	0
3488	3	1	2	2	2	0	3	0.67	0.75	3	1	ENSG00000283602	ENSG00000283602	ENSG00000283602_classical_monocytes	5	139594570	141594570	0	0	0	0	0	0	0	0	0	0	0	0	0	0	0	0	0	0	1	1	0	0	0	1	0	0	0
3489	3	1	2	3	3	0	3	1	0.64	3	2	ENSG00000120314, ENSG00000146007	WDR55, ZMAT2	ENSG00000120314_classical_monocytes	5	139664904	141700447	0	0	0	0	0	0	0	0	1	0	0	0	0	0	0	0	0	0	1	0	0	0	0	1	0	0	0
3490	3	3	0	3	3	0	3	1	0.92	3	1	ENSG00000145730	PAM	ENSG00000145730_granulocytes	5	101755305	103755305	0	0	0	0	0	0	0	0	0	0	0	0	0	0	0	0	0	0	1	0	0	0	0	1	0	0	1
3491	3	2	1	2	1	1	3	0.67	0.66	3	2	ENSG00000155329, ENSG00000233006	MIR3936HG, ZCCHC10	ENSG00000155329_classical_monocytes	5	131369916	134026549	1	0	0	0	0	0	0	0	0	0	0	0	0	0	0	0	0	0	1	0	0	0	0	0	0	0	1
3492	3	3	0	3	3	0	3	1	0.68	3	1	ENSG00000159228	CBR1	ENSG00000159228_myeloid_DC	21	35070024	37070024	1	0	0	0	0	0	0	0	0	0	0	0	0	0	0	0	0	0	1	0	0	0	1	0	0	0	0
3493	3	3	0	3	3	0	3	1	0.72	3	1	ENSG00000147883	CDKN2B	ENSG00000147883_classical_monocytes	9	21009305	23009305	0	0	0	0	0	0	0	0	0	0	0	0	0	0	0	0	0	0	1	0	1	0	0	1	0	0	0
3494	3	3	0	3	3	0	3	1	0.69	3	1	ENSG00000285103	ENSG00000285103	ENSG00000285103_classical_monocytes	9	26529919	28529919	0	0	0	0	0	1	0	0	0	0	0	0	0	0	0	0	0	0	1	0	0	0	0	1	0	0	0
3495	3	2	1	2	2	0	3	0.67	0.71	3	1	ENSG00000164125	GASK1B	ENSG00000164125_intermediate_monocytes	4	157173025	159173025	0	0	0	0	0	0	0	0	0	0	0	0	0	0	0	0	0	0	1	1	0	0	1	0	0	0	0
3496	3	3	0	2	2	0	3	0.67	0.71	3	1	ENSG00000091490	SEL1L3	ENSG00000091490_classical_monocytes	4	24862988	26862988	0	0	0	0	0	0	0	0	0	0	0	0	0	0	0	0	0	0	1	1	1	0	0	0	0	0	0
3497	3	3	0	3	3	0	3	1	0.68	3	1	ENSG00000169299	PGM2	ENSG00000169299_neutrophils	4	36826686	38826686	0	0	0	0	0	0	0	0	0	0	0	0	0	0	0	0	0	0	1	0	0	0	0	0	0	1	1
3498	3	3	0	2	2	0	3	0.67	0.66	3	2	ENSG00000184497, ENSG00000233695	GAS6-AS1, TMEM255B	ENSG00000233695_classical_monocytes	13	112759226	114815630	0	0	0	0	0	0	0	0	0	0	0	0	0	0	0	0	0	0	1	0	0	0	0	0	1	1	0
3499	3	3	0	3	3	0	3	1	0.81	3	1	ENSG00000132965	ALOX5AP	ENSG00000132965_granulocytes	13	29735543	31735543	0	0	0	0	0	0	0	0	0	0	0	0	0	0	0	0	0	0	1	0	0	0	0	0	0	1	1
3500	3	3	0	2	2	0	3	0.67	0.76	3	1	ENSG00000089351	GRAMD1A	ENSG00000089351_neutrophils	19	34000323	36000323	0	0	0	0	0	0	0	0	0	0	0	0	0	0	0	0	0	0	1	0	0	0	0	0	0	1	1
3501	3	3	0	3	3	0	3	1	0.77	3	1	ENSG00000167600	CYP2S1	ENSG00000167600_classical_monocytes	19	40193219	42193219	0	0	0	0	0	0	0	0	0	0	0	0	0	0	0	0	0	0	1	1	0	0	0	1	0	0	0
3502	3	3	0	2	2	0	3	0.67	0.68	3	1	ENSG00000242779	ZNF702P	ENSG00000242779_myeloid_DC	19	51970875	53970875	0	0	0	0	0	0	0	0	0	0	0	0	0	0	0	0	0	0	1	1	0	0	1	0	0	0	0
3503	3	2	1	3	3	0	3	1	0.67	3	1	ENSG00000105619	TFPT	ENSG00000105619_classical_monocytes	19	53115657	55115657	0	0	0	0	0	1	0	0	0	0	0	0	1	0	0	0	0	0	1	0	0	0	0	0	0	0	0
3504	3	3	0	3	3	0	3	1	0.67	3	1	ENSG00000130309	COLGALT1	ENSG00000130309_classical_monocytes	19	16555649	18555649	0	0	0	0	0	0	0	0	0	0	0	0	0	0	0	0	0	0	1	0	1	0	0	1	0	0	0
3505	3	2	1	2	2	0	3	0.67	0.65	3	2	ENSG00000130475, ENSG00000130479	FCHO1, MAP1S	ENSG00000130475_classical_monocytes	19	16719480	18751477	0	0	0	0	0	0	0	0	0	0	0	0	0	0	0	0	0	0	1	0	0	0	1	0	0	1	0
3506	3	3	0	3	3	0	3	1	0.73	3	1	ENSG00000181666	ZNF875	ENSG00000181666_granulocytes	19	36334649	38334649	0	0	0	0	0	0	0	0	0	0	0	0	0	0	0	0	0	0	1	0	0	0	0	0	1	0	1
3507	3	3	0	2	2	0	3	0.67	0.75	3	1	ENSG00000120784	ZFP30	ENSG00000120784_intermediate_monocytes	19	36655465	38655465	0	0	0	0	0	0	0	0	0	0	0	0	0	0	0	0	0	0	1	1	0	0	0	0	1	0	0
3508	3	3	0	3	3	0	3	1	0.8	3	1	ENSG00000237803	LINC00211	ENSG00000237803_granulocytes	2	36876257	38876257	0	0	0	0	0	0	0	0	0	0	0	0	0	0	0	0	0	0	1	0	0	0	0	0	0	1	1
3509	3	3	0	3	3	0	3	1	0.73	3	1	ENSG00000135636	DYSF	ENSG00000135636_classical_monocytes	2	70466699	72466699	0	0	0	0	0	0	0	0	0	0	0	0	0	0	0	0	0	0	1	1	0	0	0	1	0	0	0
3510	3	3	0	2	2	0	3	0.67	0.66	3	3	ENSG00000189227, ENSG00000259673, ENSG00000270964	C15orf61, IQCH-AS1, MAP2K5-DT	ENSG00000259673_classical_monocytes	15	66421455	68542604	0	1	0	0	0	0	0	0	0	0	0	0	0	0	0	1	0	0	1	0	0	0	0	0	0	0	0
3511	3	3	0	2	2	0	3	0.67	0.67	3	1	ENSG00000140526	ABHD2	ENSG00000140526_classical_monocytes	15	88088456	90088456	0	0	0	0	0	0	0	0	0	0	0	0	0	0	0	0	0	0	1	0	0	0	1	0	1	0	0
3512	3	3	0	2	2	0	3	0.67	0.67	3	1	ENSG00000070540	WIPI1	ENSG00000070540_classical_monocytes	17	67457496	69457496	0	0	0	0	0	0	0	0	0	0	0	0	0	0	0	1	1	0	1	0	0	0	0	0	0	0	0
3513	3	2	1	2	1	1	3	0.67	0.64	3	2	ENSG00000125458, ENSG00000188612	NT5C, SUMO2	ENSG00000188612_classical_monocytes	17	74131742	76182959	1	0	0	0	0	0	0	0	0	1	0	0	0	0	0	0	0	0	1	0	0	0	0	0	0	0	0
3514	3	2	1	2	1	1	3	0.67	0.61	3	2	ENSG00000102178, ENSG00000130827	PLXNA3, UBL4A	ENSG00000102178_classical_monocytes	X	153458281	155486615	0	0	0	0	1	0	0	0	0	0	0	0	0	0	0	0	0	0	1	1	0	0	0	0	0	0	0
3515	3	3	0	3	3	0	3	1	0.73	3	1	ENSG00000161944	ASGR2	ENSG00000161944_classical_monocytes	17	6114822	8114822	0	0	0	0	0	0	0	0	0	0	0	0	0	0	0	0	0	0	1	0	0	0	1	1	0	0	0
3516	3	3	0	2	2	0	3	0.67	0.67	3	1	ENSG00000125355	TMEM255A	ENSG00000125355_memory_CD8	X	119311461	121311461	0	0	0	0	0	0	0	0	0	0	0	0	1	0	0	0	0	0	1	0	0	0	0	1	0	0	0
3517	3	3	0	3	3	0	3	1	0.79	3	1	ENSG00000198121	LPAR1	ENSG00000198121_classical_monocytes	9	110038470	112038470	0	0	0	0	0	0	0	0	0	0	0	0	0	0	0	0	0	0	1	1	0	0	0	1	0	0	0
3518	3	3	0	3	3	0	3	1	0.69	3	1	ENSG00000004660	CAMKK1	ENSG00000004660_classical_monocytes	17	2893053	4893053	0	0	0	0	0	0	0	0	0	0	0	0	0	0	0	0	0	0	1	1	1	0	0	0	0	0	0
3519	3	3	0	3	3	0	3	1	0.75	3	1	ENSG00000101916	TLR8	ENSG00000101916_classical_monocytes	X	11906620	13906620	0	0	0	0	0	0	0	0	0	0	0	0	0	0	0	0	0	0	1	0	0	0	0	1	0	0	1
3520	3	3	0	2	2	0	3	0.67	0.67	3	1	ENSG00000196998	WDR45	ENSG00000196998_plasmablasts	X	48079887	50079887	0	0	1	0	0	0	0	0	0	0	0	0	0	0	1	0	0	0	1	0	0	0	0	0	0	0	0
3521	3	2	1	2	2	0	3	0.67	0.75	3	2	ENSG00000163931, ENSG00000163932	PRKCD, TKT	ENSG00000163931_classical_monocytes	3	52161209	54256022	0	0	0	0	1	0	0	0	0	0	0	0	0	0	0	0	0	0	1	0	0	0	1	0	0	0	0
3522	3	3	0	2	2	0	3	0.67	0.61	3	1	ENSG00000166377	ATP9B	ENSG00000166377_intermediate_monocytes	18	78069394	80069394	0	0	0	0	0	0	0	0	0	0	0	0	0	0	0	0	0	0	1	1	0	0	0	0	0	1	0
3523	3	3	0	3	3	0	3	1	0.74	3	1	ENSG00000111321	LTBR	ENSG00000111321_granulocytes	12	5384162	7384162	0	0	0	0	0	0	0	0	0	0	0	0	0	0	0	0	0	0	1	0	0	0	0	0	0	1	1
3524	3	3	0	2	2	0	3	0.67	0.68	3	1	ENSG00000104852	SNRNP70	ENSG00000104852_classical_monocytes	19	48085451	50085451	1	0	0	0	0	0	0	0	0	0	0	0	0	0	0	0	0	0	1	0	1	0	0	0	0	0	0
3525	3	3	0	2	2	0	3	0.67	0.72	2	2	ENSG00000111229, ENSG00000204856	ARPC3, FAM216A	ENSG00000204856_non_classical_monocytes	12	109450337	111468845	0	0	0	0	0	0	0	0	0	0	0	0	0	0	0	0	0	0	1	0	1	0	0	0	0	0	0
3526	3	3	0	2	2	0	3	0.67	0.66	3	1	ENSG00000084110	HAL	ENSG00000084110_classical_monocytes	12	94996344	96996344	0	0	0	0	0	0	0	0	0	0	0	0	0	0	0	0	0	0	1	0	0	0	0	0	0	1	1
3527	3	3	0	3	3	0	3	1	0.8	3	1	ENSG00000059804	SLC2A3	ENSG00000059804_myeloid_DC	12	6936187	8936187	0	0	0	0	0	0	0	0	0	0	0	0	0	0	0	0	0	0	1	1	0	0	1	0	0	0	0
3528	3	3	0	3	3	0	3	1	0.79	3	1	ENSG00000256134	EGLN3P1	ENSG00000256134_non_classical_monocytes	12	14972609	16972609	0	0	0	0	0	0	0	0	0	0	0	0	0	0	0	0	0	0	1	1	1	0	0	0	0	0	0
3529	3	2	1	3	3	0	3	1	0.69	3	1	ENSG00000272518	ENSG00000272518	ENSG00000272518_non_classical_monocytes	8	78957381	80957381	0	0	0	0	0	0	0	0	0	0	0	0	0	0	0	0	0	0	1	1	1	0	0	0	0	0	0
3530	3	3	0	2	1	1	3	0.67	0.65	3	2	ENSG00000132286, ENSG00000179532	DNHD1, TIMM10B	ENSG00000179532_Th2	11	5481501	7497280	0	0	0	0	0	0	1	0	0	0	0	0	0	0	0	0	0	0	1	0	0	0	0	1	0	0	0
3531	3	2	1	2	2	0	3	0.67	0.68	3	1	ENSG00000116991	SIPA1L2	ENSG00000116991_granulocytes	1	231630133	233630133	0	0	0	0	0	0	0	0	0	0	0	0	0	0	0	0	0	0	1	0	0	0	0	0	0	1	1
3532	3	3	0	3	3	0	3	1	0.77	3	1	ENSG00000168275	COA6	ENSG00000168275_classical_monocytes	1	233373456	235373456	0	0	0	0	0	0	0	0	0	0	0	0	0	0	0	0	0	0	1	0	0	0	0	1	0	1	0
3533	3	2	1	2	2	0	3	0.67	0.66	3	1	ENSG00000159339	PADI4	ENSG00000159339_classical_monocytes	1	16308197	18308197	0	0	0	0	0	0	0	0	0	0	0	0	0	0	0	0	0	0	1	1	1	0	0	0	0	0	0
3534	3	3	0	2	2	0	3	0.67	0.64	3	1	ENSG00000162600	OMA1	ENSG00000162600_classical_monocytes	1	57546726	59546726	0	0	0	0	0	0	0	0	0	0	0	0	0	0	0	0	0	0	1	1	0	1	0	0	0	0	0
3535	3	3	0	3	3	0	3	1	0.67	3	1	ENSG00000117280	RAB29	ENSG00000117280_eosinophils	1	204775482	206775482	0	0	0	0	0	0	0	0	0	0	0	0	0	0	0	0	0	0	1	0	1	0	0	0	1	0	0
3536	3	2	1	3	3	0	3	1	0.64	3	2	ENSG00000064933, ENSG00000151690	MFSD6, PMS1	ENSG00000151690_myeloid_DC	2	188784450	191408355	0	0	0	0	0	0	0	0	0	0	0	0	0	0	0	0	0	0	1	1	0	0	1	0	0	0	0
3537	3	3	0	2	2	0	3	0.67	0.77	2	2	ENSG00000164440, ENSG00000218565	ENSG00000218565, TXLNB	ENSG00000218565_classical_monocytes	6	138291998	140338018	0	0	0	0	0	0	0	0	0	0	0	0	0	0	0	0	0	0	1	0	0	0	0	1	0	0	0
3538	3	3	0	3	3	0	3	1	0.8	3	1	ENSG00000231389	HLA-DPA1	ENSG00000231389_PBMC	6	32080710	34080710	0	0	0	0	0	0	0	0	0	0	0	0	0	0	0	0	0	0	1	1	0	0	0	1	0	0	0
3539	3	3	0	2	2	0	3	0.67	0.69	3	1	ENSG00000204231	RXRB	ENSG00000204231_non_classical_monocytes	6	32200665	34200665	0	0	0	0	0	0	0	0	0	0	0	0	0	0	0	0	1	0	1	0	1	0	0	0	0	0	0
3540	3	3	0	3	3	0	3	1	0.69	3	1	ENSG00000288860	ENSG00000288860	ENSG00000288860_neutrophils	6	5885713	7885713	0	0	0	0	0	0	0	0	0	0	0	0	0	0	0	0	0	0	1	0	0	0	0	0	0	1	1
3541	3	3	0	2	2	0	3	0.67	0.76	3	1	ENSG00000111906	HDDC2	ENSG00000111906_classical_monocytes	6	124301967	126301967	0	0	0	0	0	0	0	0	0	0	0	0	0	0	0	0	0	0	1	1	0	0	1	0	0	0	0
3542	3	3	0	2	2	0	3	0.67	0.78	3	1	ENSG00000137364	TPMT	ENSG00000137364_intermediate_monocytes	6	17155077	19155077	0	0	0	0	0	0	0	0	0	0	0	0	0	0	0	0	0	0	1	1	1	0	0	0	0	0	0
3543	3	3	0	2	2	0	3	0.67	0.75	3	1	ENSG00000101224	CDC25B	ENSG00000101224_classical_monocytes	20	2796310	4796310	0	0	0	0	0	0	0	0	0	0	0	0	0	0	0	0	0	0	1	1	0	0	0	1	0	0	0
3544	3	3	0	2	2	0	3	0.67	0.62	3	1	ENSG00000160791	CCR5	ENSG00000160791_classical_monocytes	3	45370946	47370946	0	0	0	0	0	0	0	0	0	0	0	0	0	0	0	0	0	0	1	1	0	0	1	0	0	0	0
3545	3	3	0	2	2	0	3	0.67	0.65	3	1	ENSG00000110880	CORO1C	ENSG00000110880_naive_B_cells	12	107731518	109731518	1	0	0	0	0	0	1	0	0	0	0	0	0	0	0	0	0	0	1	0	0	0	0	0	0	0	0
3546	3	3	0	2	2	0	3	0.67	0.67	3	1	ENSG00000181333	HEPHL1	ENSG00000181333_memory_B_cells	11	93021354	95021354	0	1	1	0	0	0	0	0	0	0	0	0	0	0	0	0	0	0	1	0	0	0	0	0	0	0	0
3547	3	2	1	2	2	0	3	0.67	0.68	3	1	ENSG00000224429	LINC00539	ENSG00000224429_eosinophils	13	20348721	22348721	0	0	0	0	0	0	0	0	0	0	0	0	0	0	0	0	0	0	1	0	0	0	0	0	1	0	1
3548	3	3	0	3	3	0	3	1	0.77	3	1	ENSG00000182957	SPATA13	ENSG00000182957_granulocytes	13	23160720	25160720	0	0	0	0	0	0	0	0	0	0	0	0	0	0	0	0	0	0	1	0	0	0	0	0	0	1	1
3549	3	3	0	3	3	0	3	1	0.78	3	1	ENSG00000164465	DCBLD1	ENSG00000164465_myeloid_DC	6	116482674	118482674	0	0	0	0	0	0	0	0	0	0	0	0	0	0	0	0	0	0	1	1	0	0	1	0	0	0	0
3550	3	3	0	2	1	1	3	0.67	0.63	2	2	ENSG00000198563, ENSG00000204482	DDX39B, LST1	ENSG00000204482_classical_monocytes	6	30542003	32586277	0	0	0	0	0	0	0	0	0	0	0	0	0	0	0	0	0	0	1	0	0	0	0	0	0	1	0
3551	3	2	1	2	2	0	3	0.67	0.69	3	1	ENSG00000136280	CCM2	ENSG00000136280_classical_monocytes	7	44000201	46000201	0	0	0	0	0	0	0	0	0	0	0	0	0	0	1	0	0	0	1	1	0	0	0	0	0	0	0
3552	3	3	0	2	2	0	3	0.67	0.6	3	1	ENSG00000146842	TMEM209	ENSG00000146842_classical_monocytes	7	129205406	131205406	0	0	0	0	0	0	0	0	0	0	0	0	0	0	0	0	0	0	1	1	0	0	0	1	0	0	0
3553	3	2	1	3	3	0	3	1	0.69	3	1	ENSG00000113163	CERT1	ENSG00000113163_ILC	5	74511629	76511629	0	0	0	0	0	0	0	0	0	0	0	0	0	0	0	0	0	1	1	0	1	0	0	0	0	0	0
3554	3	2	1	2	2	0	3	0.67	0.63	3	1	ENSG00000128805	ARHGAP22	ENSG00000128805_classical_monocytes	10	47605073	49605073	0	0	0	0	0	0	0	0	0	0	0	0	0	0	0	1	0	0	1	0	0	0	0	1	0	0	0
3555	3	3	0	3	3	0	3	1	0.74	3	1	ENSG00000163697	APBB2	ENSG00000163697_classical_monocytes	4	40214542	42214542	0	0	0	0	0	0	0	0	0	0	0	0	0	0	0	0	0	0	1	0	0	0	1	1	0	0	0
3556	3	2	1	3	3	0	3	1	0.7	3	1	ENSG00000136147	PHF11	ENSG00000136147_non_classical_monocytes	13	48495953	50495953	0	0	0	0	0	0	0	0	0	0	0	0	0	1	0	0	0	0	1	0	1	0	0	0	0	0	0
3557	3	3	0	2	2	0	3	0.67	0.74	3	1	ENSG00000042445	RETSAT	ENSG00000042445_PBMC	2	84354528	86354528	0	0	0	0	0	0	0	0	0	0	0	0	0	0	0	0	0	0	1	0	1	0	0	1	0	0	0
3558	3	3	0	2	2	0	3	0.67	0.66	3	1	ENSG00000075884	ARHGAP15	ENSG00000075884_NK	2	142129419	144129419	0	0	0	0	0	0	0	0	0	0	0	1	0	0	0	0	1	0	1	0	0	0	0	0	0	0	0
3559	3	2	1	2	2	0	3	0.67	0.73	3	1	ENSG00000137767	SQOR	ENSG00000137767_memory_Treg	15	44635029	46635029	0	0	0	0	0	0	0	0	0	0	1	0	0	0	0	0	0	0	1	0	0	0	0	1	0	0	0
3560	3	3	0	2	2	0	3	0.67	0.65	3	1	ENSG00000242612	DECR2	ENSG00000242612_classical_monocytes	16	-598115	1401885	0	0	0	0	0	1	0	0	0	0	0	0	0	0	0	0	0	0	1	0	0	0	0	1	0	0	0
3561	3	3	0	3	3	0	3	1	0.68	3	1	ENSG00000103876	FAH	ENSG00000103876_classical_monocytes	15	79152999	81152999	0	0	0	0	0	0	0	0	0	0	0	0	0	0	0	0	0	0	1	0	0	0	1	1	0	0	0
3562	3	3	0	3	3	0	3	1	0.74	3	2	ENSG00000006042, ENSG00000176658	MYO1D, TMEM98	ENSG00000006042_plasmacytoid_DC	17	31877124	33928153	0	0	0	0	0	0	0	0	0	0	0	0	0	0	0	0	0	0	1	0	0	1	1	0	0	0	0
3563	3	3	0	2	2	0	3	0.67	0.63	3	1	ENSG00000176170	SPHK1	ENSG00000176170_granulocytes	17	75384609	77384609	0	0	0	0	0	0	0	0	0	0	0	0	0	0	0	0	0	0	1	0	0	0	0	0	0	1	1
3564	3	3	0	3	3	0	3	1	0.8	3	1	ENSG00000185561	TLCD2	ENSG00000185561_neutrophils	17	710377	2710377	0	0	0	0	0	0	0	0	0	0	0	0	0	0	0	0	0	0	1	0	0	0	0	0	0	1	1
3565	3	3	0	3	3	0	3	1	0.71	3	1	ENSG00000196415	PRTN3	ENSG00000196415_eosinophils	19	-159001	1840999	0	0	0	0	0	0	0	0	0	0	0	0	0	0	0	0	0	0	0	0	0	0	0	1	1	1	0
3566	3	3	0	3	3	0	3	1	0.66	3	2	ENSG00000049245, ENSG00000049246	PER3, VAMP3	ENSG00000049245_eosinophils	1	6771296	8784291	0	0	0	0	0	0	1	0	0	0	0	0	1	0	0	0	0	0	0	0	0	0	0	0	1	0	0
3567	3	3	0	2	2	0	3	0.67	0.69	3	1	ENSG00000077238	IL4R	ENSG00000077238_eosinophils	16	26313974	28313974	0	0	0	0	0	0	0	0	0	0	0	0	0	0	0	0	0	0	0	0	0	0	0	0	1	1	1
3568	3	3	0	3	3	0	3	1	0.91	3	1	ENSG00000140853	NLRC5	ENSG00000140853_eosinophils	16	55989557	57989557	0	0	0	0	0	0	0	0	0	0	0	0	0	0	0	0	0	0	0	0	0	0	0	0	1	1	1
3569	3	3	0	3	3	0	3	1	0.7	3	1	ENSG00000251000	GGCTP1	ENSG00000251000_neutrophils	5	94835046	96835046	0	0	0	0	0	0	0	0	0	0	0	0	0	0	0	0	0	0	0	0	0	0	0	0	1	1	1
3570	3	2	1	2	1	1	3	0.67	0.64	3	2	ENSG00000182670, ENSG00000230366	DSCR9, TTC3	ENSG00000182670_non_classical_monocytes	21	36073271	38208503	0	0	0	0	0	0	0	0	0	0	0	0	0	0	1	0	0	0	0	0	1	0	0	0	1	0	0
3571	3	3	0	3	3	0	3	1	0.77	2	2	ENSG00000066468, ENSG00000120008	FGFR2, WDR11	ENSG00000066468_eosinophils	10	119851362	122598444	0	0	0	0	0	0	0	0	0	0	0	0	0	0	0	0	0	0	0	0	0	0	0	0	1	0	1
3572	3	2	1	2	2	0	3	0.67	0.68	3	1	ENSG00000253716	MINCR	ENSG00000253716_eosinophils	8	142281691	144281691	0	0	0	0	0	0	1	0	0	0	0	0	0	0	0	0	1	0	0	0	0	0	0	0	1	0	0
3573	3	3	0	2	1	1	3	0.67	0.69	3	2	ENSG00000120889, ENSG00000284948	ENSG00000284948, TNFRSF10B	ENSG00000120889_eosinophils	8	22069031	24084355	0	0	0	0	0	0	0	0	0	0	0	0	0	0	0	0	0	0	0	0	0	0	0	0	1	1	1
3574	3	2	1	2	2	0	3	0.67	0.67	3	1	ENSG00000164924	YWHAZ	ENSG00000164924_intermediate_monocytes	8	99952020	101952020	0	0	0	0	0	0	0	0	0	0	0	0	0	0	0	0	0	0	0	1	0	1	0	0	1	0	0
3575	3	3	0	3	3	0	3	1	0.75	3	1	ENSG00000125741	OPA3	ENSG00000125741_neutrophils	19	44584802	46584802	0	0	0	0	0	0	0	0	0	0	0	0	0	0	0	0	0	0	0	0	0	0	0	0	1	1	1
3576	3	2	1	3	3	0	3	1	0.67	3	1	ENSG00000100056	ESS2	ENSG00000100056_eosinophils	22	18144651	20144651	0	0	0	0	0	0	0	0	0	0	0	0	0	0	0	0	0	0	0	0	0	0	0	0	1	1	1
3577	3	3	0	2	2	0	3	0.67	0.8	3	1	ENSG00000140463	BBS4	ENSG00000140463_granulocytes	15	71686207	73686207	0	0	0	0	0	0	0	0	0	0	0	0	0	0	0	0	0	0	0	0	0	0	0	0	1	1	1
3578	3	3	0	2	2	0	3	0.67	0.68	3	1	ENSG00000050130	JKAMP	ENSG00000050130_eosinophils	14	58484517	60484517	0	1	0	0	0	1	0	0	0	0	0	0	0	0	0	0	0	0	0	0	0	0	0	0	1	0	0
3579	3	3	0	3	3	0	3	1	0.75	3	1	ENSG00000150995	ITPR1	ENSG00000150995_granulocytes	3	3493348	5493348	0	0	0	0	0	0	0	0	0	0	0	0	0	0	0	0	0	0	0	0	0	0	0	0	1	1	1
3580	3	3	0	3	3	0	3	1	0.71	3	1	ENSG00000154447	SH3RF1	ENSG00000154447_eosinophils	4	168270956	170270956	0	0	0	0	0	0	0	0	0	0	0	0	0	0	0	0	0	0	0	0	0	0	0	0	1	1	1
3581	3	2	1	3	3	0	3	1	0.75	3	1	ENSG00000173960	UBXN2A	ENSG00000173960_eosinophils	2	22940463	24940463	0	0	0	0	0	0	0	0	0	0	0	0	0	0	0	0	0	0	0	0	1	0	0	0	1	0	1
3582	3	2	1	2	1	1	3	0.67	0.64	3	1	ENSG00000109519	GRPEL1	ENSG00000109519_eosinophils	4	6068064	8068064	0	0	1	0	0	0	0	0	0	0	0	0	0	0	0	0	0	0	0	0	0	0	0	0	1	0	1
3583	3	2	1	2	2	0	3	0.67	0.69	3	1	ENSG00000116016	EPAS1	ENSG00000116016_eosinophils	2	45297407	47297407	0	0	0	0	0	0	0	0	0	0	0	0	0	0	0	0	0	0	0	0	0	0	0	0	1	1	1
3584	3	3	0	3	3	0	3	1	0.83	2	2	ENSG00000135226, ENSG00000213759	UGT2B11, UGT2B28	ENSG00000135226_eosinophils	4	68214748	70280475	0	0	0	0	0	0	0	0	0	0	0	0	0	0	0	0	0	0	0	0	0	0	0	0	1	0	1
3585	3	3	0	3	3	0	3	1	0.75	3	1	ENSG00000071967	CYBRD1	ENSG00000071967_neutrophils	2	170522474	172522474	0	0	0	0	0	0	0	0	0	0	0	0	0	0	0	0	0	0	0	0	0	0	0	0	1	1	1
3586	3	3	0	3	3	0	3	1	0.7	3	1	ENSG00000123130	ACOT9	ENSG00000123130_neutrophils	X	22743276	24743276	0	0	0	0	0	0	0	0	0	0	0	0	0	0	0	0	0	0	0	0	0	0	0	0	1	1	1
3587	3	3	0	2	2	0	3	0.67	0.67	2	2	ENSG00000074755, ENSG00000167740	CYB5D2, ZZEF1	ENSG00000167740_eosinophils	17	3143030	5143197	0	0	0	0	0	0	0	0	0	0	0	0	0	1	0	0	0	0	0	0	0	0	0	0	1	0	0
3588	3	3	0	3	3	0	3	1	0.77	3	1	ENSG00000133195	SLC39A11	ENSG00000133195_eosinophils	17	72092688	74092688	0	0	0	0	0	0	0	0	0	0	0	0	0	0	0	0	0	0	0	0	0	0	0	0	1	1	1
3589	3	3	0	2	2	0	3	0.67	0.68	3	1	ENSG00000167850	CD300C	ENSG00000167850_neutrophils	17	73546115	75546115	0	0	0	0	0	0	0	0	0	0	0	0	0	0	0	0	0	0	0	0	0	0	0	0	1	1	1
3590	3	2	1	2	2	0	3	0.67	0.65	3	2	ENSG00000073578, ENSG00000249915	PDCD6, SDHA	ENSG00000073578_neutrophils	5	-781680	1271646	0	0	0	0	0	0	0	0	0	0	0	0	0	0	0	0	0	0	1	0	0	0	0	0	1	1	0
3591	3	3	0	2	2	0	3	0.67	0.72	3	1	ENSG00000145545	SRD5A1	ENSG00000145545_neutrophils	5	5633440	7633440	0	0	0	0	0	0	0	0	0	0	0	0	0	0	0	0	0	0	0	0	0	0	0	0	1	1	1
3592	3	3	0	2	2	0	3	0.67	0.75	3	1	ENSG00000276293	PIP4K2B	ENSG00000276293_granulocytes	17	37799556	39799556	0	0	0	0	0	0	0	0	0	1	0	0	0	0	0	0	0	0	0	0	0	0	0	0	1	0	1
3593	3	1	2	2	2	0	3	0.67	0.64	3	1	ENSG00000197563	PIGN	ENSG00000197563_eosinophils	18	61187056	63187056	1	0	0	0	0	0	0	0	0	0	0	0	0	1	0	0	0	0	0	0	0	0	0	0	1	0	0
3594	3	3	0	2	2	0	3	0.67	0.67	3	1	ENSG00000177054	ZDHHC13	ENSG00000177054_neutrophils	11	18117168	20117168	0	0	0	0	0	0	0	0	0	0	0	0	0	0	0	0	0	0	0	0	0	0	0	0	1	1	1
3595	3	3	0	2	2	0	3	0.67	0.66	1	3	ENSG00000147316, ENSG00000246089, ENSG00000249898	MCPH1, MCPH1-AS1, MCPH1-DT	ENSG00000147316_eosinophils	8	5406550	7708209	0	0	0	0	0	0	0	0	0	0	0	0	0	0	0	0	0	0	0	0	0	0	0	0	1	0	0
3596	3	3	0	2	2	0	3	0.67	0.69	3	1	ENSG00000183784	DOCK8-AS1	ENSG00000183784_NK	9	-784259	1215741	0	1	0	0	0	0	0	0	0	0	0	0	0	0	0	0	1	0	0	0	0	0	0	0	1	0	0
3597	3	3	0	3	3	0	3	1	0.9	3	1	ENSG00000147852	VLDLR	ENSG00000147852_eosinophils	9	1621787	3621787	0	0	0	0	0	0	0	0	0	0	0	0	0	0	0	0	0	0	0	0	0	0	0	0	1	1	1
3598	3	3	0	2	2	0	3	0.67	0.61	3	1	ENSG00000205808	PLPP6	ENSG00000205808_granulocytes	9	3662294	5662294	0	0	0	0	0	0	0	0	0	0	0	0	0	0	0	0	0	0	0	0	0	0	0	0	1	1	1
3599	3	2	1	2	2	0	3	0.67	0.62	3	1	ENSG00000120158	RCL1	ENSG00000120158_eosinophils	9	3792944	5792944	0	0	0	0	0	0	0	0	0	0	1	0	0	0	0	0	0	0	0	0	0	0	0	0	1	0	1
3600	3	1	2	3	1	2	3	1	0.64	3	3	ENSG00000143590, ENSG00000143622, ENSG00000160789	EFNA3, LMNA, RIT1	ENSG00000143622_eosinophils	1	154078837	157114711	0	0	0	0	0	0	1	0	0	0	0	0	1	0	0	0	0	0	0	0	0	0	0	0	1	0	0
3601	3	3	0	3	3	0	3	1	0.85	1	3	ENSG00000117834, ENSG00000132122, ENSG00000272491	ENSG00000272491, SLC5A9, SPATA6	ENSG00000132122_eosinophils	1	47222716	49472204	0	0	0	0	0	0	0	0	0	0	0	0	0	0	0	0	0	0	0	0	0	0	0	0	1	0	0
3602	3	2	1	3	3	0	3	1	0.74	3	1	ENSG00000133063	CHIT1	ENSG00000133063_eosinophils	1	202229673	204229673	0	0	0	0	0	0	0	0	0	0	0	0	0	0	0	0	0	0	0	0	0	0	0	1	1	1	0
3603	3	2	1	2	2	0	3	0.67	0.77	3	1	ENSG00000163545	NUAK2	ENSG00000163545_eosinophils	1	204321745	206321745	0	0	0	0	0	0	0	0	0	0	0	0	0	0	0	0	0	0	1	0	0	0	0	0	1	1	0
3604	3	2	1	2	2	0	3	0.67	0.8	3	1	ENSG00000121933	TMIGD3	ENSG00000121933_eosinophils	1	110503633	112503633	0	0	0	0	0	0	0	0	0	0	0	0	0	0	0	0	0	0	0	0	0	0	1	0	1	0	1
3605	3	3	0	2	2	0	3	0.67	0.73	3	1	ENSG00000204859	ZBTB48	ENSG00000204859_granulocytes	1	5579994	7579994	0	0	0	0	0	0	0	0	0	0	0	0	0	0	0	0	0	0	0	0	0	0	0	0	1	1	1
3606	3	3	0	2	2	0	3	0.67	0.64	2	2	ENSG00000005187, ENSG00000102897	ACSM3, LYRM1	ENSG00000005187_eosinophils	16	19764014	21900771	0	0	0	0	0	0	0	0	0	0	0	0	0	0	0	0	0	0	0	0	0	0	1	0	1	0	0
3607	3	3	0	2	1	1	3	0.67	0.77	3	2	ENSG00000103111, ENSG00000205078	MON1B, SYCE1L	ENSG00000103111_neutrophils	16	76191190	78199408	0	0	0	0	0	0	0	0	0	0	0	0	0	0	0	0	0	0	0	0	0	0	0	0	1	1	1
3608	3	3	0	2	2	0	3	0.67	0.75	3	1	ENSG00000106392	C1GALT1	ENSG00000106392_neutrophils	7	6182544	8182544	0	0	0	0	0	0	0	0	0	0	0	0	0	0	0	0	0	0	0	0	0	0	0	0	1	1	1
3609	3	2	1	2	2	0	3	0.67	0.68	3	1	ENSG00000126870	DYNC2I1	ENSG00000126870_eosinophils	7	157856558	159856558	0	1	0	0	0	0	0	0	0	0	0	0	0	0	0	0	0	0	0	0	0	0	1	0	1	0	0
3610	3	3	0	3	3	0	3	1	0.99	3	1	ENSG00000135953	MFSD9	ENSG00000135953_neutrophils	2	101736888	103736888	0	0	0	0	0	0	0	0	0	0	0	0	0	0	0	0	0	0	0	0	0	0	0	0	1	1	1
3611	3	2	1	2	1	1	3	0.67	0.61	3	2	ENSG00000169756, ENSG00000214184	GCC2-AS1, LIMS1	ENSG00000169756_eosinophils	2	107534196	109534355	1	0	0	0	0	0	0	0	0	0	0	0	0	0	0	1	0	0	0	0	0	0	0	0	1	0	0
3612	3	3	0	3	3	0	3	1	0.88	3	1	ENSG00000164733	CTSB	ENSG00000164733_neutrophils	8	10868087	12868087	0	0	0	0	0	0	0	0	0	0	0	0	0	0	0	0	0	0	0	0	0	0	0	0	1	1	1
3613	3	3	0	2	2	0	3	0.67	0.67	3	2	ENSG00000127507, ENSG00000127530	ADGRE2, OR7C1	ENSG00000127507_non_classical_monocytes	19	13778560	15835285	0	0	0	0	0	0	0	0	0	0	0	0	0	0	0	0	0	0	0	0	1	0	0	0	1	0	1
3614	3	3	0	3	3	0	3	1	0.66	3	1	ENSG00000272456	ENSG00000272456	ENSG00000272456_non_classical_monocytes	8	133722947	135722947	0	0	0	0	0	0	0	0	0	0	0	0	0	0	0	0	0	0	0	1	1	0	0	0	1	0	0
3615	3	1	2	2	2	0	3	0.67	0.63	3	1	ENSG00000142347	MYO1F	ENSG00000142347_eosinophils	19	7577442	9577442	0	0	0	0	0	0	0	0	0	0	0	0	0	0	0	0	1	0	0	0	0	0	0	1	1	0	0
3616	3	3	0	3	3	0	3	1	0.75	2	2	ENSG00000131203, ENSG00000253838	ENSG00000253838, IDO1	ENSG00000131203_eosinophils	8	38913891	40914229	0	0	0	0	0	0	0	0	0	0	0	0	0	0	0	0	0	0	0	0	0	0	0	0	1	0	1
3617	3	3	0	3	3	0	3	1	0.7	3	1	ENSG00000147576	ADHFE1	ENSG00000147576_PBMC	8	65432504	67432504	0	0	0	0	0	0	0	1	0	0	0	0	0	0	0	0	0	0	0	0	0	0	0	1	1	0	0
3618	3	3	0	2	2	0	3	0.67	0.66	3	1	ENSG00000176593	ENSG00000176593	ENSG00000176593_eosinophils	19	57002061	59002061	0	0	0	0	1	0	0	0	0	0	0	0	0	0	0	0	0	0	0	0	0	0	0	0	1	1	0
3619	3	3	0	3	1	2	3	1	0.79	3	1	ENSG00000104093	DMXL2	ENSG00000104093_plasmacytoid_DC	15	50622771	52622771	0	1	0	0	0	0	0	0	0	0	0	0	0	0	0	0	0	0	0	0	0	1	0	0	1	0	0
3620	3	3	0	3	3	0	3	1	0.84	3	1	ENSG00000139832	RAB20	ENSG00000139832_neutrophils	13	109561722	111561722	0	0	0	0	0	0	0	0	0	0	0	0	0	0	0	0	0	0	0	0	0	0	0	0	1	1	1
3621	3	3	0	3	3	0	3	1	0.9	3	1	ENSG00000168883	USP39	ENSG00000168883_neutrophils	2	84616186	86616186	0	0	0	0	0	0	0	0	0	0	0	0	0	0	0	0	0	0	0	0	0	0	0	0	1	1	1
3622	3	3	0	3	3	0	3	1	0.77	3	1	ENSG00000042088	TDP1	ENSG00000042088_eosinophils	14	88955927	90955927	0	0	0	0	0	0	0	0	0	0	0	0	0	0	0	0	0	0	0	0	0	0	0	0	1	1	1
3623	3	3	0	2	2	0	3	0.67	0.78	2	2	ENSG00000164305, ENSG00000164306	CASP3, PRIMPOL	ENSG00000164305_eosinophils	4	183649447	185649738	0	0	0	0	0	0	0	0	0	0	0	0	0	0	0	0	0	0	0	0	0	0	0	0	1	0	1
3624	3	1	2	2	1	1	3	0.67	0.66	3	2	ENSG00000144036, ENSG00000163016	ALMS1P1, EXOC6B	ENSG00000163016_eosinophils	2	71826033	74671030	0	0	0	0	0	0	0	0	0	0	0	0	0	0	1	0	0	0	0	1	0	0	0	0	1	0	0
3625	3	3	0	2	2	0	3	0.67	0.63	3	1	ENSG00000134324	LPIN1	ENSG00000134324_eosinophils	2	10746632	12746632	1	0	0	0	0	1	0	0	0	0	0	0	0	0	0	0	0	0	0	0	0	0	0	0	1	0	0
3626	3	3	0	3	3	0	3	1	0.76	3	1	ENSG00000125352	RNF113A	ENSG00000125352_neutrophils	X	118871733	120871733	0	0	0	0	0	0	0	0	0	0	0	0	0	0	0	0	0	0	0	0	0	0	0	0	1	1	1
3627	3	3	0	3	3	0	3	1	0.75	3	1	ENSG00000147168	IL2RG	ENSG00000147168_eosinophils	X	70111577	72111577	0	0	0	0	0	0	0	0	0	0	0	0	0	0	0	0	0	0	0	0	0	0	0	0	1	1	1
3628	3	3	0	2	1	1	3	0.67	0.82	3	3	ENSG00000131462, ENSG00000175906, ENSG00000266962	ARL4D, HSD17B1-AS1, TUBG1	ENSG00000131462_plasmacytoid_DC	17	41554748	44398993	0	0	0	0	0	0	0	0	0	0	0	0	0	0	0	0	0	0	0	0	1	1	0	0	1	0	0
3629	3	3	0	3	3	0	3	1	0.83	3	1	ENSG00000109046	WSB1	ENSG00000109046_neutrophils	17	26294114	28294114	0	0	0	0	0	0	0	0	0	0	0	0	0	0	0	0	0	0	0	0	0	0	0	0	1	1	1
3630	3	3	0	2	2	0	3	0.67	0.73	3	1	ENSG00000095383	TBC1D2	ENSG00000095383_eosinophils	9	97255649	99255649	0	0	0	0	0	0	0	0	0	0	0	0	0	0	0	0	0	0	0	0	0	0	0	0	1	1	1
3631	3	3	0	3	3	0	3	1	0.74	3	1	ENSG00000267452	LINC02073	ENSG00000267452_eosinophils	17	50336665	52336665	0	0	0	0	0	0	0	1	0	0	0	0	0	0	0	0	0	0	0	0	0	0	0	0	1	0	1
3632	3	3	0	2	2	0	3	0.67	0.62	3	1	ENSG00000136514	RTP4	ENSG00000136514_NK	3	186368385	188368385	0	0	0	0	0	0	0	0	0	0	1	0	0	0	0	0	1	0	0	0	0	0	0	0	1	0	0
3633	3	3	0	2	2	0	3	0.67	0.77	3	1	ENSG00000174007	CEP19	ENSG00000174007_neutrophils	3	195712250	197712250	0	0	0	0	0	0	0	0	0	0	0	0	0	0	0	0	0	0	0	0	0	0	0	0	1	1	1
3634	3	3	0	2	2	0	3	0.67	0.72	3	1	ENSG00000121542	SEC22A	ENSG00000121542_neutrophils	3	122201943	124201943	0	0	0	0	0	0	0	0	0	0	0	0	0	0	0	0	0	0	0	0	0	0	0	0	1	1	1
3635	3	2	1	2	2	0	3	0.67	0.64	3	1	ENSG00000197837	H4-16	ENSG00000197837_PBMC	12	13771131	15771131	0	0	0	0	0	0	0	1	0	0	0	0	0	0	0	0	0	0	0	0	0	0	0	1	1	0	0
3636	3	3	0	2	2	0	3	0.67	0.72	3	1	ENSG00000057704	TMCC3	ENSG00000057704_granulocytes	12	93650557	95650557	0	0	0	0	0	0	0	0	0	0	0	0	0	0	0	0	0	0	0	0	0	0	0	0	1	1	1
3637	3	3	0	2	2	0	3	0.67	0.66	3	2	ENSG00000180481, ENSG00000257497	ENSG00000257497, GLIPR1L2	ENSG00000257497_eosinophils	12	74391089	76489820	0	0	0	0	1	0	0	0	0	1	0	0	0	0	0	0	0	0	0	0	0	0	0	0	1	0	0
3638	3	3	0	3	3	0	3	1	0.83	3	1	ENSG00000132286	TIMM10B	ENSG00000132286_neutrophils	11	5481501	7481501	0	0	0	0	0	0	0	0	0	0	0	0	0	0	0	0	0	0	0	0	0	0	0	0	1	1	1
3639	3	3	0	2	2	0	3	0.67	0.68	3	1	ENSG00000254838	GVINP1	ENSG00000254838_eosinophils	11	5721880	7721880	0	0	0	0	0	0	0	0	0	0	0	0	0	0	0	0	0	0	0	1	0	0	0	0	1	0	1
3640	3	3	0	3	3	0	3	1	0.97	3	1	ENSG00000251381	LINC00958	ENSG00000251381_neutrophils	11	11989546	13989546	0	0	0	0	0	0	0	0	0	0	0	0	0	0	0	0	0	0	0	0	0	0	0	0	1	1	1
3641	3	3	0	3	3	0	3	1	0.62	3	1	ENSG00000100650	SRSF5	ENSG00000100650_memory_Treg	14	68767142	70767142	0	0	0	0	0	0	0	1	0	0	1	0	0	0	0	0	0	0	0	0	0	0	0	0	1	0	0
3642	3	3	0	3	3	0	3	1	0.87	1	3	ENSG00000120262, ENSG00000146476, ENSG00000155906	ARMT1, CCDC170, RMND1	ENSG00000146476_eosinophils	6	150452126	152494017	0	0	0	0	0	0	0	0	0	0	0	0	0	0	0	0	0	0	0	0	0	0	0	0	1	0	0
3643	3	3	0	2	2	0	3	0.67	0.79	3	1	ENSG00000286691	ENSG00000286691	ENSG00000286691_granulocytes	6	109040241	111040241	0	0	0	0	0	0	0	0	0	0	0	0	0	0	0	0	0	0	0	0	0	0	0	0	1	1	1
3644	3	3	0	2	2	0	3	0.67	0.67	3	2	ENSG00000112486, ENSG00000213066	CCR6, CEP43	ENSG00000112486_MAIT	6	165999397	168123096	0	0	0	0	0	0	0	0	0	0	0	0	0	1	0	1	0	0	0	0	0	0	0	0	1	0	0
3645	3	2	1	2	2	0	3	0.67	0.73	3	1	ENSG00000024048	UBR2	ENSG00000024048_neutrophils	6	41564029	43564029	0	0	0	0	0	0	0	0	0	0	0	0	0	0	0	0	0	0	0	0	1	0	0	0	1	1	0
3646	3	3	0	2	2	0	3	0.67	0.68	2	2	ENSG00000124802, ENSG00000188428	BLOC1S5, EEF1E1	ENSG00000124802_myeloid_DC	6	7064389	9102548	0	0	0	0	0	0	0	0	0	0	0	0	0	0	0	0	0	0	0	0	0	0	1	0	1	0	0
3647	3	3	0	2	2	0	3	0.67	0.66	3	1	ENSG00000172594	SMPDL3A	ENSG00000172594_neutrophils	6	121789258	123789258	0	0	0	0	0	0	0	0	0	0	0	0	0	0	0	0	0	0	0	0	0	0	0	0	1	1	1
3648	3	3	0	2	2	0	3	0.67	0.65	3	1	ENSG00000203710	CR1	ENSG00000203710_eosinophils	1	206496157	208496157	0	0	0	0	0	0	0	0	0	0	0	0	0	0	0	0	0	0	0	1	0	0	0	0	1	1	0
3649	3	3	0	2	2	0	3	0.67	0.68	3	1	ENSG00000134201	GSTM5	ENSG00000134201_plasmacytoid_DC	1	108712251	110712251	0	0	0	0	0	0	0	0	0	0	0	0	0	0	0	0	0	0	0	0	0	1	0	1	1	0	0
3650	3	3	0	2	2	0	3	0.67	0.67	2	2	ENSG00000134242, ENSG00000134262	AP4B1, PTPN22	ENSG00000134262_eosinophils	1	112871712	114904799	0	0	0	0	0	0	0	0	0	0	0	0	0	0	0	0	0	0	0	0	0	0	0	0	1	1	0
3651	3	3	0	2	2	0	3	0.67	0.66	3	1	ENSG00000163346	PBXIP1	ENSG00000163346_Th1	1	153956099	155956099	0	0	0	0	0	1	0	0	0	0	0	0	0	1	0	0	0	0	0	0	0	0	0	0	1	0	0
3652	3	2	1	2	2	0	3	0.67	0.66	3	2	ENSG00000157045, ENSG00000260735	ENSG00000260735, NTAN1	ENSG00000260735_eosinophils	16	14056074	16103135	0	0	0	0	1	0	0	0	0	0	0	0	0	0	0	0	0	0	0	0	0	0	0	0	1	0	1
3653	3	3	0	3	3	0	3	1	0.8	3	1	ENSG00000238005	ENSG00000238005	ENSG00000238005_granulocytes	1	233970062	235970062	0	0	0	0	0	0	0	0	0	0	0	0	0	0	0	0	0	0	0	0	0	0	0	0	1	1	1
3654	3	3	0	3	1	2	3	1	0.7	3	1	ENSG00000276900	ENSG00000276900	ENSG00000276900_eosinophils	12	30729117	32729117	0	0	0	0	0	0	0	0	0	0	0	0	0	0	0	0	0	0	0	0	0	0	0	0	1	1	1
3655	3	3	0	3	3	0	3	1	0.8	3	1	ENSG00000272501	ENSG00000272501	ENSG00000272501_granulocytes	6	30198037	32198037	0	0	0	0	0	0	0	0	0	0	0	0	0	0	0	0	0	0	0	0	0	0	0	0	1	1	1
3656	3	3	0	3	3	0	3	1	0.68	3	1	ENSG00000164331	ANKRA2	ENSG00000164331_neutrophils	5	72565639	74565639	0	0	0	0	0	0	0	0	0	0	0	0	0	0	0	0	0	0	0	0	0	0	0	0	1	1	1
3657	3	1	2	2	1	1	3	0.67	0.73	3	3	ENSG00000239883, ENSG00000266412, ENSG00000289636	ENSG00000289636, NCOA4, PARGP1	ENSG00000289636_eosinophils	10	44972154	47092768	0	0	0	0	0	0	0	0	0	0	0	1	0	0	0	1	0	0	0	0	0	0	0	0	1	0	0
3658	3	3	0	2	1	1	3	0.67	0.64	3	3	ENSG00000213639, ENSG00000223522, ENSG00000230730	ENSG00000223522, ENSG00000230730, PPP1CB	ENSG00000230730_neutrophils	2	27310560	29751830	0	0	0	0	0	1	0	0	0	0	0	0	0	0	0	0	0	0	0	0	0	0	0	0	1	1	0
3659	3	3	0	2	2	0	3	0.67	0.77	3	1	ENSG00000163682	RPL9	ENSG00000163682_neutrophils	4	38458922	40458922	0	0	0	0	0	0	0	0	0	0	0	0	0	0	0	0	0	0	0	0	0	0	0	0	1	1	1
3660	3	3	0	2	2	0	3	0.67	0.63	3	1	ENSG00000068438	FTSJ1	ENSG00000068438_myeloid_DC	X	47476199	49476199	0	0	0	0	0	0	0	0	0	0	0	0	0	0	0	0	0	0	0	1	0	0	1	0	1	0	0
3661	3	3	0	2	2	0	3	0.67	0.74	1	3	ENSG00000005156, ENSG00000185379, ENSG00000198783	LIG3, RAD51D, ZNF830	ENSG00000005156_eosinophils	17	33961540	36119860	0	0	0	0	0	0	0	0	0	0	0	0	0	0	0	0	0	0	0	0	0	0	0	0	1	0	0
3662	3	1	2	2	2	0	3	0.67	0.69	3	1	ENSG00000088970	KIZ	ENSG00000088970_granulocytes	20	20126082	22126082	0	0	0	0	0	0	0	0	0	0	0	0	0	0	0	0	0	0	0	0	0	0	1	0	1	0	1
3663	3	3	0	2	2	0	3	0.67	0.65	3	1	ENSG00000254484	ENSG00000254484	ENSG00000254484_granulocytes	11	69319928	71319928	0	0	0	0	0	0	1	0	0	0	0	0	0	0	0	0	0	0	0	0	0	0	0	1	0	0	1
3664	3	3	0	2	2	0	3	0.67	0.63	3	1	ENSG00000177337	DLGAP1-AS1	ENSG00000177337_granulocytes	18	2594101	4594101	0	0	0	0	0	1	0	0	0	0	0	0	0	0	0	0	0	0	0	0	0	0	0	0	0	1	1
3665	3	2	1	2	2	0	3	0.67	0.68	3	2	ENSG00000214975, ENSG00000288887	ENSG00000288887, PPIAP29	ENSG00000214975_granulocytes	6	23936061	25976419	0	0	0	1	0	0	0	0	0	0	0	0	0	0	0	0	0	0	0	0	0	0	0	0	0	1	1
3666	3	1	2	2	0	2	3	0.67	0.62	3	2	ENSG00000143633, ENSG00000173409	ARV1, C1orf131	ENSG00000143633_granulocytes	1	229979094	232241175	0	0	0	0	0	0	0	0	0	0	0	0	0	0	0	0	0	0	0	0	0	0	1	1	0	0	1
3667	3	2	1	3	3	0	3	1	0.69	3	1	ENSG00000162702	ZNF281	ENSG00000162702_neutrophils	1	199410036	201410036	0	0	0	0	0	0	0	0	0	0	0	0	0	0	0	0	0	0	0	0	0	0	0	0	1	1	1
3668	3	3	0	2	2	0	3	0.67	0.65	3	1	ENSG00000172775	PSME3IP1	ENSG00000172775_neutrophils	16	56186039	58186039	1	0	0	0	0	0	0	0	0	0	0	0	0	0	0	0	0	0	0	0	0	0	0	0	0	1	1
3669	3	2	1	3	3	0	3	1	0.67	3	1	ENSG00000260558	ENSG00000260558	ENSG00000260558_PBMC	16	65738238	67738238	0	0	0	1	0	0	0	0	0	0	0	0	0	0	0	0	0	0	0	0	0	0	0	1	0	0	1
3670	3	2	1	2	2	0	3	0.67	0.76	2	2	ENSG00000170260, ENSG00000288997	ENSG00000288997, ZNF212	ENSG00000288997_granulocytes	7	148239651	150495204	0	0	0	0	0	0	0	0	0	0	0	0	0	0	0	0	0	0	0	0	0	0	0	0	0	1	1
3671	3	3	0	3	3	0	3	1	0.79	3	1	ENSG00000170852	KBTBD2	ENSG00000170852_neutrophils	7	31891760	33891760	0	0	0	0	0	0	0	0	0	0	0	0	0	0	0	0	0	0	0	0	1	0	0	0	0	1	1
3672	3	3	0	2	2	0	3	0.67	0.8	2	2	ENSG00000106682, ENSG00000106683	EIF4H, LIMK1	ENSG00000106683_neutrophils	7	73083804	75174356	0	0	0	0	0	0	0	0	0	0	0	0	0	0	0	0	0	0	0	0	0	0	0	0	0	1	1
3673	3	2	1	2	2	0	3	0.67	0.79	3	2	ENSG00000122958, ENSG00000156515	HK1, VPS26A	ENSG00000156515_neutrophils	10	68124178	70318847	0	0	0	0	0	0	0	0	0	0	0	0	0	0	0	0	0	0	0	0	1	0	0	0	0	1	1
3674	3	3	0	3	3	0	3	1	0.96	3	1	ENSG00000086062	B4GALT1	ENSG00000086062_memory_B_cells	9	32167336	34167336	1	1	0	0	0	0	0	0	0	0	0	0	0	0	0	0	0	0	0	0	0	0	0	0	0	0	1
3675	3	3	0	2	2	0	3	0.67	0.61	3	1	ENSG00000105229	PIAS4	ENSG00000105229_granulocytes	19	3007736	5007736	0	0	0	0	0	0	0	0	0	0	0	0	0	0	0	0	0	0	0	0	1	0	0	0	0	1	1
3676	3	3	0	3	3	0	3	1	0.66	3	1	ENSG00000069998	HDHD5	ENSG00000069998_granulocytes	22	16159277	18159277	0	0	0	0	0	0	0	0	1	0	1	0	0	0	0	0	0	0	0	0	0	0	0	0	0	0	1
3677	3	2	1	2	1	1	3	0.67	0.7	3	1	ENSG00000104450	SPAG1	ENSG00000104450_neutrophils	8	99158587	101158587	0	0	0	0	0	0	1	0	0	0	0	0	0	0	0	0	0	0	0	0	0	0	0	0	0	1	1
3678	3	1	2	2	1	1	3	0.67	0.69	3	3	ENSG00000164053, ENSG00000172037, ENSG00000188315	ATRIP, C3orf62, LAMB2	ENSG00000188315_granulocytes	3	47446737	50277232	0	0	0	0	0	0	0	0	0	0	0	0	0	0	0	0	0	0	0	0	0	1	1	0	0	0	1
3679	3	3	0	2	2	0	3	0.67	0.64	3	1	ENSG00000184203	PPP1R2	ENSG00000184203_naive_CD8	3	194543325	196543325	0	0	0	0	0	0	0	0	0	0	0	1	0	0	0	0	0	0	0	0	0	0	0	0	0	1	1
3680	3	3	0	2	2	0	3	0.67	0.64	3	1	ENSG00000150977	RILPL2	ENSG00000150977_intermediate_monocytes	12	122436684	124436684	0	0	0	0	0	0	0	0	0	0	1	0	0	0	0	0	0	0	0	1	0	0	0	0	0	0	1
3681	3	3	0	2	1	1	3	0.67	0.64	3	1	ENSG00000154127	UBASH3B	ENSG00000154127_neutrophils	11	121655722	123655722	0	1	0	0	0	0	0	0	0	0	0	0	0	0	0	0	0	0	0	0	0	0	0	0	0	1	1
3682	3	2	1	2	2	0	3	0.67	0.7	3	2	ENSG00000149548, ENSG00000154134	CCDC15, ROBO3	ENSG00000149548_granulocytes	11	123865432	125954202	0	0	0	0	0	0	0	0	0	0	0	0	0	0	0	0	0	0	1	0	1	0	0	0	0	0	1
3683	3	2	1	2	2	0	3	0.67	0.78	2	2	ENSG00000184350, ENSG00000224513	ENSG00000224513, MRGPRE	ENSG00000224513_granulocytes	11	2226061	4232417	0	0	0	0	0	0	0	0	0	0	0	0	0	0	0	0	0	0	0	0	0	0	0	0	0	1	1
3684	3	3	0	3	3	0	3	1	0.66	2	2	ENSG00000101457, ENSG00000175063	DNTTIP1, UBE2C	ENSG00000101457_memory_B_cells	20	44791954	46812644	0	1	0	0	0	0	0	0	0	0	0	0	0	0	0	0	0	0	0	0	0	0	0	0	0	0	1
3685	3	2	1	3	3	0	3	1	0.72	2	2	ENSG00000254695, ENSG00000254789	ENSG00000254695, ENSG00000254789	ENSG00000254789_granulocytes	11	14605484	16622447	0	0	0	0	0	0	0	0	0	0	0	0	0	0	0	0	0	0	0	0	0	0	0	0	0	1	1
3686	3	2	1	3	3	0	3	1	0.75	3	2	ENSG00000197903, ENSG00000204713	H2BC12, TRIM27	ENSG00000204713_neutrophils	6	26146855	29923985	0	1	0	0	0	0	0	0	0	0	0	0	0	0	0	0	0	0	0	0	0	0	0	0	0	1	1
3687	3	3	0	3	3	0	3	1	0.74	3	1	ENSG00000142867	BCL10	ENSG00000142867_granulocytes	1	84276632	86276632	0	0	0	0	0	0	0	0	0	0	0	0	0	0	0	0	0	0	0	0	1	0	0	1	0	0	1
3688	3	2	1	2	1	1	3	0.67	0.63	3	2	ENSG00000179743, ENSG00000226457	FLJ37453, RPL22P3	ENSG00000179743_neutrophils	1	14848147	17369530	0	0	0	0	0	0	0	0	0	0	0	0	0	0	0	0	0	0	1	0	0	0	0	0	0	1	1
3689	3	2	1	2	1	1	3	0.67	0.67	3	2	ENSG00000116514, ENSG00000121903	RNF19B, ZSCAN20	ENSG00000116514_Th1_17	1	31964809	34472645	0	0	0	0	0	0	0	0	1	0	0	0	0	0	0	0	0	0	0	0	0	0	0	1	0	0	1
3690	3	3	0	3	3	0	3	1	0.78	3	1	ENSG00000116213	WRAP73	ENSG00000116213_granulocytes	1	2650103	4650103	1	0	0	0	0	0	0	0	0	0	0	0	0	0	0	0	0	0	0	0	0	0	0	0	0	1	1
3691	3	2	1	2	2	0	3	0.67	0.72	3	1	ENSG00000239713	APOBEC3G	ENSG00000239713_granulocytes	22	38077275	40077275	0	0	0	1	0	0	0	0	0	0	0	0	0	0	0	0	0	0	0	0	0	0	0	0	0	1	1
3692	3	2	1	2	2	0	3	0.67	0.61	3	1	ENSG00000177946	CENPBD1	ENSG00000177946_neutrophils	16	88971922	90971922	0	0	0	0	0	0	0	0	0	1	0	0	0	0	0	0	0	0	0	0	0	0	0	0	0	1	1
3693	3	3	0	3	3	0	3	1	0.86	2	2	ENSG00000140650, ENSG00000153048	CARHSP1, PMM2	ENSG00000140650_granulocytes	16	7797839	9869006	0	0	0	0	0	0	0	0	0	0	0	0	0	0	0	0	0	0	0	0	0	0	0	0	0	1	1
3694	3	3	0	3	3	0	3	1	0.79	2	2	ENSG00000136250, ENSG00000230539	AOAH, AOAH-IT1	ENSG00000136250_neutrophils	7	35600120	37724494	0	0	0	0	0	0	0	0	0	0	0	0	0	0	0	0	0	0	0	0	0	0	0	0	0	1	1
3695	3	2	1	3	1	2	3	1	0.72	3	2	ENSG00000184840, ENSG00000246334	PRR7-AS1, TMED9	ENSG00000184840_granulocytes	5	176447699	178592203	0	0	0	0	0	0	0	0	0	0	0	0	1	0	0	0	0	0	0	0	0	0	0	0	0	1	1
3696	3	3	0	3	3	0	3	1	0.65	3	1	ENSG00000153214	TMEM87B	ENSG00000153214_neutrophils	2	111055269	113055269	0	0	0	0	0	0	0	0	0	0	0	0	0	0	0	0	0	0	0	0	0	0	1	0	0	1	1
3697	3	2	1	2	1	1	3	0.67	0.7	3	2	ENSG00000131495, ENSG00000146007	NDUFA2, ZMAT2	ENSG00000146007_neutrophils	5	139647630	141700447	0	0	0	0	0	0	0	0	0	0	0	0	0	0	0	0	0	0	0	0	1	0	0	0	0	1	1
3698	3	3	0	3	3	0	3	1	0.83	2	2	ENSG00000113532, ENSG00000174132	FAM174A, ST8SIA4	ENSG00000174132_neutrophils	5	99535374	101903282	0	0	0	0	0	0	0	0	0	0	0	0	0	0	0	0	0	0	0	0	0	0	0	0	0	1	1
3699	3	2	1	2	2	0	3	0.67	0.7	2	2	ENSG00000145723, ENSG00000145725	GIN1, PPIP5K2	ENSG00000145725_granulocytes	5	102120138	104120301	0	0	0	0	0	0	0	0	0	0	0	0	0	0	0	0	0	0	0	0	0	0	0	0	0	1	1
3700	3	3	0	2	2	0	3	0.67	0.78	3	2	ENSG00000134982, ENSG00000171444	APC, MCC	ENSG00000171444_granulocytes	5	111737885	114488453	0	0	0	0	0	0	0	0	0	0	0	0	0	0	0	0	0	0	0	0	1	0	1	0	0	0	1
3701	3	3	0	2	2	0	3	0.67	0.78	2	2	ENSG00000119321, ENSG00000136868	FKBP15, SLC31A1	ENSG00000119321_neutrophils	9	112221277	114221544	0	0	0	0	0	0	0	0	0	0	0	0	0	0	0	0	0	0	0	0	0	0	0	0	0	1	1
3702	3	2	1	2	2	0	3	0.67	0.75	3	1	ENSG00000138835	RGS3	ENSG00000138835_granulocytes	9	112460257	114460257	0	0	0	0	0	0	0	0	0	0	0	0	0	0	0	0	0	0	1	0	0	0	0	0	0	1	1
3703	3	3	0	2	2	0	3	0.67	0.67	3	1	ENSG00000133246	PRAM1	ENSG00000133246_neutrophils	19	7502640	9502640	0	0	0	0	0	0	0	0	0	0	0	0	0	0	0	0	0	0	0	0	1	0	0	0	0	1	1
3704	3	3	0	3	3	0	3	1	0.86	3	1	ENSG00000164111	ANXA5	ENSG00000164111_neutrophils	4	120696980	122696980	0	0	0	0	0	0	0	0	0	0	0	0	0	0	0	0	0	0	0	0	0	1	0	0	0	1	1
3705	3	2	1	2	2	0	3	0.67	0.71	3	3	ENSG00000011590, ENSG00000161265, ENSG00000272333	KMT2B, U2AF1L4, ZBTB32	ENSG00000011590_naive_CD8	19	34704558	36745418	0	1	0	0	0	0	0	0	0	0	0	1	0	0	0	0	0	0	0	0	0	0	0	0	0	0	1
3706	3	3	0	2	2	0	3	0.67	0.74	2	2	ENSG00000251230, ENSG00000286256	ENSG00000286256, MIR3945HG	ENSG00000286256_neutrophils	4	183826622	185855751	0	0	0	0	0	0	0	0	0	0	0	0	0	0	0	0	0	0	0	0	0	0	0	0	0	1	1
3707	3	3	0	3	3	0	3	1	0.83	2	2	ENSG00000176533, ENSG00000267749	ENSG00000267749, GNG7	ENSG00000176533_neutrophils	19	1643853	3702694	0	0	0	0	0	0	0	0	0	0	0	0	0	0	0	0	0	0	0	0	0	0	0	0	0	1	1
3708	3	3	0	3	3	0	3	1	0.75	3	1	ENSG00000165959	CLMN	ENSG00000165959_neutrophils	14	94319908	96319908	0	0	0	0	0	0	0	0	0	0	0	0	0	0	0	0	0	0	0	0	1	0	0	0	0	1	1
3709	3	2	1	3	3	0	3	1	0.77	3	1	ENSG00000259070	LINC00639	ENSG00000259070_granulocytes	14	37948243	39948243	0	0	0	0	0	0	0	0	0	0	0	0	0	0	0	0	0	0	0	0	0	0	0	0	1	1	1
3710	3	2	1	2	2	0	3	0.67	0.74	2	2	ENSG00000075884, ENSG00000257284	ARHGAP15, ENSG00000257284	ENSG00000075884_neutrophils	2	142129419	144172172	0	0	0	0	0	0	0	0	0	0	0	0	0	0	0	0	0	0	0	0	0	0	0	0	0	1	1
3711	3	2	1	2	1	1	3	0.67	0.66	3	2	ENSG00000124356, ENSG00000163016	ALMS1P1, STAMBP	ENSG00000124356_neutrophils	2	72671030	74828961	0	0	0	1	0	0	0	0	0	0	0	0	0	0	0	0	0	0	0	0	0	0	0	0	0	1	1
3712	3	3	0	2	1	1	3	0.67	0.7	3	1	ENSG00000159399	HK2	ENSG00000159399_neutrophils	2	73834127	75834127	0	0	0	1	0	0	0	0	0	0	0	0	0	0	0	0	0	0	0	0	0	0	0	0	0	1	1
3713	3	3	0	2	2	0	3	0.67	0.68	3	1	ENSG00000116044	NFE2L2	ENSG00000116044_neutrophils	2	176264727	178264727	0	1	0	0	0	0	0	0	0	0	0	0	0	0	0	0	0	0	0	0	0	0	0	0	0	1	1
3714	3	2	1	3	1	2	3	1	0.78	3	2	ENSG00000144118, ENSG00000186132	C2orf76, RALB	ENSG00000144118_neutrophils	2	118366834	121252852	1	0	0	0	0	0	0	0	0	0	0	0	0	0	0	0	0	0	0	0	0	0	0	0	0	1	1
3715	3	2	1	2	1	1	3	0.67	0.66	3	1	ENSG00000115561	CHMP3	ENSG00000115561_intermediate_monocytes	2	85563443	87563443	1	0	0	0	0	0	0	0	0	0	0	0	0	0	0	0	0	0	0	1	0	0	0	0	0	0	1
3716	3	1	2	2	1	1	3	0.67	0.77	3	3	ENSG00000114982, ENSG00000275111, ENSG00000289370	ENSG00000289370, KANSL3, ZNF2	ENSG00000275111_granulocytes	2	94165809	97638312	0	0	0	0	0	0	0	0	0	0	0	0	0	0	0	0	0	1	0	0	1	0	0	0	0	0	1
3717	3	3	0	2	2	0	3	0.67	0.68	3	1	ENSG00000102606	ARHGEF7	ENSG00000102606_intermediate_monocytes	13	110115310	112115310	0	1	0	0	0	0	0	0	0	0	0	0	0	0	0	0	0	0	0	1	0	0	0	0	0	0	1
3718	3	3	0	3	3	0	3	1	0.71	3	1	ENSG00000172183	ISG20	ENSG00000172183_granulocytes	15	87639016	89639016	0	0	0	0	0	0	0	0	0	0	0	0	0	0	0	0	0	0	0	0	0	1	0	0	0	1	1
3719	3	3	0	3	3	0	3	1	0.67	3	1	ENSG00000140307	GTF2A2	ENSG00000140307_neutrophils	15	58657515	60657515	0	0	0	0	0	0	0	0	0	0	0	0	0	0	0	0	0	0	0	0	0	0	1	0	0	1	1
3720	3	3	0	2	2	0	3	0.67	0.71	3	1	ENSG00000129003	VPS13C	ENSG00000129003_neutrophils	15	61060447	63060447	1	0	0	0	0	0	0	0	0	0	0	0	0	0	0	0	0	0	0	0	0	0	0	0	0	1	1
3721	3	2	1	3	3	0	3	1	0.75	3	1	ENSG00000196652	ZKSCAN5	ENSG00000196652_granulocytes	7	98504662	100504662	0	0	0	0	0	0	0	0	0	0	0	0	0	0	0	0	0	0	0	0	0	0	0	0	1	1	1
3722	3	2	1	2	2	0	3	0.67	0.73	2	2	ENSG00000169239, ENSG00000186312	CA5B, CA5BP1	ENSG00000186312_neutrophils	X	14681053	16738270	0	0	0	0	0	0	0	0	0	0	0	0	0	0	0	0	0	0	0	0	0	0	0	0	0	1	1
3723	3	3	0	2	2	0	3	0.67	0.68	3	2	ENSG00000078589, ENSG00000147138	GPR174, P2RY10	ENSG00000078589_granulocytes	X	77945391	80144688	0	0	0	0	0	0	0	0	0	0	0	0	0	0	0	0	0	0	0	0	1	0	0	0	0	1	1
3724	3	2	1	2	1	1	3	0.67	0.75	3	2	ENSG00000164403, ENSG00000197208	SHROOM1, SLC22A4	ENSG00000197208_neutrophils	5	131294394	133830647	0	0	0	0	0	0	0	0	0	0	0	0	0	0	0	0	1	0	0	0	0	0	0	0	0	1	1
3725	3	2	1	3	1	2	3	1	0.74	3	1	ENSG00000166579	NDEL1	ENSG00000166579_neutrophils	17	7435884	9435884	0	0	0	0	0	0	0	1	0	0	0	0	0	0	0	0	0	0	0	0	0	0	0	0	0	1	1
3726	3	3	0	2	2	0	3	0.67	0.69	3	1	ENSG00000277791	PSMB3	ENSG00000277791_granulocytes	17	37752741	39752741	0	0	0	0	0	1	0	0	0	0	0	0	0	0	0	0	0	0	0	0	0	0	0	0	0	1	1
3727	3	3	0	3	1	2	3	1	0.75	2	2	ENSG00000108590, ENSG00000129235	MED31, TXNDC17	ENSG00000129235_neutrophils	17	5641060	7651605	0	0	0	0	0	0	0	0	0	0	0	0	0	0	0	0	0	0	0	0	0	0	0	0	0	1	1
3728	3	2	1	3	3	0	3	1	0.77	3	1	ENSG00000165678	GHITM	ENSG00000165678_neutrophils	10	83139509	85139509	0	0	0	0	0	0	0	0	0	0	0	0	0	0	0	0	0	0	0	0	0	0	0	0	1	1	1
3729	3	3	0	3	1	2	3	1	0.7	3	2	ENSG00000106771, ENSG00000119328	ABITRAM, TMEM245	ENSG00000119328_neutrophils	9	107934400	110119947	0	0	0	0	0	0	0	0	0	0	0	0	0	0	1	0	0	0	0	0	0	0	0	0	0	1	1
3730	3	3	0	3	3	0	3	1	0.66	2	2	ENSG00000157017, ENSG00000157020	GHRL, SEC13	ENSG00000157017_granulocytes	3	9292947	11321112	0	0	0	0	0	0	0	0	0	0	0	0	0	0	0	0	0	0	0	0	0	0	0	0	0	1	1
3731	3	2	1	2	2	0	3	0.67	0.66	3	1	ENSG00000213872	RPL32P11	ENSG00000213872_granulocytes	3	24749488	26749488	1	0	0	1	0	0	0	0	0	0	0	0	0	0	0	0	0	0	0	0	0	0	0	0	0	0	1
3732	3	3	0	2	2	0	3	0.67	0.72	3	1	ENSG00000111275	ALDH2	ENSG00000111275_granulocytes	12	110766933	112766933	0	0	0	0	0	0	0	0	0	0	0	0	0	0	0	0	0	0	0	0	1	0	0	0	0	1	1
3733	3	3	0	3	3	0	3	1	0.72	2	2	ENSG00000150048, ENSG00000197992	CLEC1A, CLEC9A	ENSG00000197992_granulocytes	12	9030682	11098985	0	0	0	0	0	0	0	0	0	0	0	0	0	0	0	0	0	0	0	0	0	0	0	0	0	1	1
3734	3	3	0	2	2	0	3	0.67	0.8	3	2	ENSG00000110395, ENSG00000248712	CBL, CCDC153	ENSG00000110395_granulocytes	11	118195841	120206339	0	0	0	0	0	0	0	0	0	0	0	0	0	0	0	0	0	0	0	0	1	0	0	0	0	1	1
3735	3	3	0	2	2	0	3	0.67	0.63	3	1	ENSG00000101246	ARFRP1	ENSG00000101246_neutrophils	20	62707976	64707976	0	0	0	0	0	0	0	0	0	0	0	0	0	0	0	0	0	0	0	0	1	0	0	0	0	1	1
3736	3	3	0	2	2	0	3	0.67	0.75	3	1	ENSG00000138678	GPAT3	ENSG00000138678_myeloid_DC	4	82536108	84536108	0	0	0	0	0	0	0	0	0	0	0	0	0	0	0	0	0	0	0	0	0	0	1	0	0	1	1
3737	3	3	0	2	2	0	3	0.67	0.72	2	2	ENSG00000118762, ENSG00000118785	PKD2, SPP1	ENSG00000118785_granulocytes	4	86975714	89007635	0	0	0	0	0	0	0	0	0	0	0	0	0	0	0	0	0	0	0	0	0	0	0	0	0	1	1
3738	3	2	1	3	3	0	3	1	0.81	2	2	ENSG00000151498, ENSG00000151502	ACAD8, VPS26B	ENSG00000151498_neutrophils	11	133224671	135253568	0	0	0	0	0	0	0	0	0	0	0	0	0	0	0	0	0	0	0	0	0	0	0	0	0	1	1
3739	3	2	1	2	1	1	3	0.67	0.83	3	2	ENSG00000125991, ENSG00000242372	EIF6, ERGIC3	ENSG00000242372_neutrophils	20	34284772	36542078	0	0	0	0	0	0	0	0	0	0	1	0	0	0	0	0	0	0	0	0	0	0	0	0	0	1	1
3740	3	3	0	3	3	0	3	1	0.74	3	1	ENSG00000149531	FRG1BP	ENSG00000149531_ILC	20	29377372	31377372	0	0	0	0	0	0	0	0	0	0	0	0	0	0	0	0	0	1	0	0	0	0	0	0	0	1	1
3741	3	2	1	3	3	0	3	1	0.73	2	2	ENSG00000115507, ENSG00000286480	ENSG00000286480, OTX1	ENSG00000115507_granulocytes	2	62050830	64106879	0	0	0	0	0	0	0	0	0	0	0	0	0	0	0	0	0	0	0	0	0	0	0	0	0	1	1
3742	3	3	0	2	2	0	3	0.67	0.75	3	1	ENSG00000167995	BEST1	ENSG00000167995_granulocytes	11	60950351	62950351	0	0	0	0	0	0	0	0	0	0	0	0	0	0	0	0	0	0	0	1	0	0	0	0	0	1	1
3743	3	3	0	2	2	0	3	0.67	0.71	3	1	ENSG00000124813	RUNX2	ENSG00000124813_granulocytes	6	44328330	46328330	0	0	0	0	0	0	0	0	0	0	0	0	0	0	0	0	0	0	0	0	0	0	0	1	0	1	1
3744	3	3	0	3	3	0	3	1	0.84	2	2	ENSG00000112282, ENSG00000118520	ARG1, MED23	ENSG00000118520_neutrophils	6	130573226	132628242	0	0	0	0	0	0	0	0	0	0	0	0	0	0	0	0	0	0	0	0	0	0	0	0	0	1	1
3745	3	3	0	3	3	0	3	1	0.76	2	2	ENSG00000146426, ENSG00000235381	ENSG00000235381, TIAM2	ENSG00000146426_neutrophils	6	153995315	156256724	0	0	0	0	0	0	0	0	0	0	0	0	0	0	0	0	0	0	0	0	0	0	0	0	0	1	1
3746	3	2	1	3	3	0	3	1	0.76	3	2	ENSG00000096063, ENSG00000197753	LHFPL5, SRPK1	ENSG00000096063_neutrophils	6	34805352	36921098	0	0	0	0	0	0	0	0	0	0	0	0	0	0	0	0	0	0	0	0	0	0	0	0	1	1	1
3747	3	2	1	2	1	1	3	0.67	0.73	3	2	ENSG00000197903, ENSG00000204789	H2BC12, ZNF204P	ENSG00000197903_neutrophils	6	26146855	28359854	0	0	0	0	0	1	0	0	0	0	0	0	0	0	0	0	0	0	0	0	0	0	0	0	0	1	1
3748	3	2	1	2	2	0	3	0.67	0.72	2	2	ENSG00000137261, ENSG00000218186	KIAA0319, KRT8P43	ENSG00000137261_granulocytes	6	23598012	25646191	0	0	0	0	0	0	0	0	0	0	0	0	0	0	0	0	0	0	0	0	0	0	0	0	0	1	1
3749	3	2	1	3	3	0	3	1	0.77	3	2	ENSG00000123838, ENSG00000234219	C4BPA, CDCA4P4	ENSG00000123838_neutrophils	1	206104233	208762584	0	0	0	0	0	0	0	0	0	0	0	0	0	0	1	0	0	0	0	0	0	0	0	0	0	1	1
3750	3	3	0	3	3	0	3	1	0.76	3	1	ENSG00000138617	PARP16	ENSG00000138617_neutrophils	15	64286883	66286883	0	0	0	0	0	0	0	0	0	0	0	0	0	0	0	0	0	0	0	0	0	0	1	0	0	1	1
3751	3	2	1	2	1	1	3	0.67	0.75	3	2	ENSG00000075131, ENSG00000174485	DENND4A, TIPIN	ENSG00000174485_neutrophils	15	64792293	67356685	0	0	0	0	0	0	0	0	0	0	0	0	0	0	0	0	0	0	0	0	0	0	0	0	1	1	1
3752	3	3	0	3	3	0	3	1	0.81	3	1	ENSG00000134256	CD101	ENSG00000134256_non_classical_monocytes	1	116001760	118001760	0	0	0	0	0	0	0	0	0	0	0	0	0	0	0	0	0	0	0	0	1	0	1	0	0	0	1
3753	3	2	1	3	3	0	3	1	0.88	3	1	ENSG00000116830	TTF2	ENSG00000116830_granulocytes	1	116060326	118060326	0	0	0	0	0	0	0	0	0	0	0	0	0	0	0	0	0	0	0	0	0	0	0	0	1	1	1
3754	3	1	2	3	1	2	3	1	0.83	3	3	ENSG00000143368, ENSG00000220323, ENSG00000269713	H2BC19P, NBPF9, SF3B4	ENSG00000269713_granulocytes	1	148103561	150927803	0	0	0	0	0	0	0	0	0	0	0	0	0	0	0	0	1	0	0	0	0	0	0	0	0	1	1
3755	3	3	0	2	2	0	3	0.67	0.67	3	1	ENSG00000170638	TRABD	ENSG00000170638_neutrophils	22	49185913	51185913	0	0	1	0	0	0	0	0	0	0	0	0	0	0	0	0	0	0	0	0	0	0	0	0	0	1	1
3756	3	3	0	3	3	0	3	1	0.82	2	2	ENSG00000070371, ENSG00000100075	CLTCL1, SLC25A1	ENSG00000070371_neutrophils	22	18178736	20291719	0	0	0	0	0	0	0	0	0	0	0	0	0	0	0	0	0	0	0	0	0	0	0	0	0	1	1
3757	3	2	1	3	3	0	3	1	0.74	3	1	ENSG00000111860	CEP85L	ENSG00000111860_granulocytes	6	117651591	119651591	0	0	1	0	0	0	0	0	0	0	0	0	0	0	0	0	0	0	0	0	0	0	0	0	0	1	1
3758	3	3	0	2	2	0	3	0.67	0.76	2	2	ENSG00000226380, ENSG00000285106	ENSG00000226380, ENSG00000285106	ENSG00000285106_neutrophils	7	129913310	132107928	0	0	0	0	0	0	0	0	0	0	0	0	0	0	0	0	0	0	0	0	0	0	0	0	0	1	1
3759	3	2	1	2	2	0	3	0.67	0.69	3	1	ENSG00000183323	CCDC125	ENSG00000183323_granulocytes	5	68332801	70332801	0	0	0	0	0	0	0	0	0	0	0	0	0	0	0	0	0	0	0	0	0	0	1	0	0	1	1
3760	3	3	0	3	3	0	3	1	0.72	2	2	ENSG00000168906, ENSG00000286532	MAT2A, PARTICL	ENSG00000168906_neutrophils	2	84538666	86539168	0	0	0	0	0	0	0	0	0	0	0	0	0	0	0	0	0	0	0	0	0	0	0	0	0	1	1
3761	3	3	0	2	1	1	3	0.67	0.69	3	2	ENSG00000180953, ENSG00000286813	ENSG00000286813, ST20	ENSG00000286813_granulocytes	15	78896695	80923702	0	0	0	0	0	0	0	0	0	0	0	0	0	0	0	0	0	0	0	0	0	0	0	1	0	1	1
3762	3	3	0	2	1	1	3	0.67	0.74	2	2	ENSG00000141524, ENSG00000167895	TMC6, TMC8	ENSG00000141524_neutrophils	17	77128755	79130771	0	0	0	0	0	0	0	0	0	0	0	0	0	0	0	0	0	0	0	0	0	0	0	0	0	1	1
3763	3	3	0	3	3	0	3	1	0.69	3	1	ENSG00000263753	LINC00667	ENSG00000263753_intermediate_monocytes	18	4238067	6238067	0	0	0	0	0	0	0	0	0	0	0	0	0	0	0	0	0	1	0	1	0	0	1	0	0	0	0
3764	3	3	0	2	2	0	3	0.67	0.68	3	1	ENSG00000148690	FRA10AC1	ENSG00000148690_Th1_17	10	92702592	94702592	0	0	0	0	0	0	0	0	1	0	1	0	0	0	0	0	0	1	0	0	0	0	0	0	0	0	0
3765	3	3	0	3	3	0	3	1	0.78	3	1	ENSG00000122870	BICC1	ENSG00000122870_myeloid_DC	10	57512872	59512872	0	0	0	0	0	0	0	0	0	0	0	0	0	0	0	0	0	1	0	0	0	1	1	0	0	0	0
3766	3	3	0	2	2	0	3	0.67	0.65	3	1	ENSG00000135916	ITM2C	ENSG00000135916_ILC	2	229864942	231864942	0	0	0	0	0	0	0	0	1	0	0	1	0	0	0	0	0	1	0	0	0	0	0	0	0	0	0
3767	3	2	1	2	2	0	3	0.67	0.63	3	1	ENSG00000110717	NDUFS8	ENSG00000110717_Th2	11	67030681	69030681	0	0	0	0	0	0	1	0	0	0	0	1	0	0	0	0	0	1	0	0	0	0	0	0	0	0	0
3768	3	3	0	3	3	0	3	1	0.7	3	1	ENSG00000255760	LINC02422	ENSG00000255760_naive_B_cells	12	30959316	32959316	1	1	0	0	0	0	0	0	0	0	0	0	0	0	0	0	0	1	0	0	0	0	0	0	0	0	0
3769	3	3	0	2	1	1	3	0.67	0.85	3	2	ENSG00000117505, ENSG00000223745	CCDC18-AS1, DR1	ENSG00000117505_intermediate_monocytes	1	92345831	94345907	1	0	0	0	0	0	0	0	0	0	0	0	0	0	0	0	0	0	0	1	0	0	0	0	0	1	0
3770	3	2	1	2	2	0	3	0.67	0.72	3	1	ENSG00000049239	H6PD	ENSG00000049239_intermediate_monocytes	1	8234774	10234774	0	0	0	0	0	0	0	0	0	0	0	0	0	0	0	0	0	0	0	1	1	1	0	0	0	0	0
3771	3	2	1	2	1	1	3	0.67	0.63	3	1	ENSG00000155629	PIK3AP1	ENSG00000155629_non_classical_monocytes	10	95720514	97720514	1	0	0	0	0	0	0	0	0	0	0	0	0	0	0	0	0	0	0	1	1	0	0	0	0	0	0
3772	3	3	0	2	2	0	3	0.67	0.68	3	2	ENSG00000130193, ENSG00000180155	LYNX1, THEM6	ENSG00000130193_NK	8	141727223	143777202	0	0	0	0	0	0	0	0	0	0	0	0	0	0	0	0	1	0	0	1	1	0	0	0	0	0	0
3773	3	2	1	3	3	0	3	1	0.71	3	1	ENSG00000224875	EML4-AS1	ENSG00000224875_non_classical_monocytes	2	41170231	43170231	0	0	0	0	0	0	0	0	0	0	0	0	0	0	0	0	0	0	0	1	1	0	0	0	1	0	0
3774	3	2	1	2	2	0	3	0.67	0.77	3	1	ENSG00000130741	EIF2S3	ENSG00000130741_naive_B_cells	X	23054956	25054956	1	0	0	0	0	0	0	0	0	0	0	0	0	0	1	0	0	0	0	1	0	0	0	0	0	0	0
3775	3	3	0	3	3	0	3	1	0.65	3	1	ENSG00000163945	UVSSA	ENSG00000163945_naive_B_cells	4	347208	2347208	1	0	0	0	0	0	0	0	1	0	0	0	0	0	0	0	0	0	0	1	0	0	0	0	0	0	0
3776	3	2	1	2	2	0	3	0.67	0.66	3	1	ENSG00000166145	SPINT1	ENSG00000166145_non_classical_monocytes	15	39844048	41844048	0	0	0	0	0	0	0	0	0	0	0	0	0	0	0	0	0	0	0	1	1	0	0	1	0	0	0
3777	3	3	0	3	3	0	3	1	0.65	3	1	ENSG00000069966	GNB5	ENSG00000069966_non_classical_monocytes	15	51191392	53191392	0	0	0	0	0	0	0	0	0	0	0	0	0	0	0	0	1	0	0	1	1	0	0	0	0	0	0
3778	3	3	0	3	3	0	3	1	0.72	3	1	ENSG00000172340	SUCLG2	ENSG00000172340_intermediate_monocytes	3	66654612	68654612	0	0	0	0	0	0	1	0	0	0	1	0	0	0	0	0	0	0	0	1	0	0	0	0	0	0	0
3779	3	2	1	3	3	0	3	1	0.75	2	2	ENSG00000111452, ENSG00000279940	ADGRD1, ENSG00000279940	ENSG00000111452_intermediate_monocytes	12	129953907	131958031	0	0	0	0	0	0	0	0	0	0	0	0	0	0	0	0	0	0	0	1	1	0	0	0	0	0	0
3780	3	3	0	3	3	0	3	1	0.79	3	1	ENSG00000169504	CLIC4	ENSG00000169504_intermediate_monocytes	1	23745447	25745447	0	0	0	0	0	0	0	0	0	0	0	0	0	0	0	0	0	0	0	1	1	0	0	1	0	0	0
3781	3	3	0	3	3	0	3	1	0.66	3	1	ENSG00000205181	LINC00654	ENSG00000205181_non_classical_monocytes	20	4526606	6526606	0	0	0	0	0	0	0	0	0	0	0	0	0	0	0	0	0	0	0	1	1	0	0	1	0	0	0
3782	3	2	1	2	2	0	3	0.67	0.7	3	2	ENSG00000125991, ENSG00000131051	ERGIC3, RBM39	ENSG00000125991_intermediate_monocytes	20	34542078	36742260	0	0	0	0	0	0	1	0	0	0	0	0	0	0	0	0	0	0	0	1	1	0	0	0	0	0	0
3783	3	1	2	3	3	0	3	1	0.66	3	1	ENSG00000232442	MHENCR	ENSG00000232442_intermediate_monocytes	20	62627202	64627202	0	0	1	0	0	0	0	0	0	0	0	0	0	0	0	0	0	1	0	1	0	0	0	0	0	0	0
3784	3	2	1	2	2	0	3	0.67	0.71	3	1	ENSG00000134982	APC	ENSG00000134982_MAIT	5	111737885	113737885	0	0	0	0	0	0	1	0	0	0	0	0	0	1	0	0	0	0	0	1	0	0	0	0	0	0	0
3785	3	3	0	2	2	0	3	0.67	0.69	3	1	ENSG00000113407	TARS1	ENSG00000113407_neutrophils	5	32440965	34440965	0	0	0	0	0	0	0	0	0	0	0	0	0	0	0	0	0	0	0	1	1	0	0	0	0	1	0
3786	3	3	0	2	2	0	3	0.67	0.76	3	1	ENSG00000165802	NSMF	ENSG00000165802_myeloid_DC	9	136459334	138459334	0	0	0	0	0	0	0	0	0	0	0	0	0	0	0	0	0	0	0	1	1	0	1	0	0	0	0
3787	3	2	1	2	2	0	3	0.67	0.71	3	1	ENSG00000127530	OR7C1	ENSG00000127530_non_classical_monocytes	19	13835285	15835285	0	0	0	0	0	0	0	0	0	0	0	0	0	0	0	0	0	0	0	1	1	0	0	1	0	0	0
3788	3	3	0	2	2	0	3	0.67	0.68	2	2	ENSG00000223638, ENSG00000229292	RFPL4A, RFPL4AL1	ENSG00000223638_intermediate_monocytes	19	54759097	56769118	0	0	0	0	0	0	0	0	0	0	0	0	0	0	0	0	0	0	0	1	0	0	1	0	0	0	0
3789	3	2	1	3	3	0	3	1	0.74	2	2	ENSG00000089351, ENSG00000105711	GRAMD1A, SCN1B	ENSG00000089351_non_classical_monocytes	19	34000323	36030470	0	0	0	0	0	0	0	0	0	0	0	0	0	0	0	0	0	0	0	1	1	0	0	0	0	0	0
3790	3	3	0	2	2	0	3	0.67	0.76	3	1	ENSG00000197857	ZNF44	ENSG00000197857_non_classical_monocytes	19	11294883	13294883	0	0	0	0	0	0	1	0	0	0	0	0	0	0	0	0	0	0	0	1	1	0	0	0	0	0	0
3791	3	3	0	2	2	0	3	0.67	0.64	3	2	ENSG00000145476, ENSG00000164344	CYP4V2, KLKB1	ENSG00000145476_non_classical_monocytes	4	185191567	187227507	0	0	0	0	0	0	0	0	0	0	0	0	0	1	0	0	0	0	0	1	1	0	0	0	0	0	0
3792	3	2	1	2	2	0	3	0.67	0.74	3	1	ENSG00000066855	MTFR1	ENSG00000066855_intermediate_monocytes	8	64644734	66644734	0	1	0	1	0	0	0	0	0	0	0	0	0	0	0	0	0	0	0	1	0	0	0	0	0	0	0
3793	3	3	0	2	2	0	3	0.67	0.67	3	2	ENSG00000168615, ENSG00000169490	ADAM9, TM2D2	ENSG00000169490_intermediate_monocytes	8	37996509	39996973	0	0	0	0	0	0	0	0	0	0	0	0	0	0	0	0	0	0	0	1	1	0	0	0	0	1	0
3794	3	3	0	3	3	0	3	1	0.69	3	1	ENSG00000167632	TRAPPC9	ENSG00000167632_intermediate_monocytes	8	139457744	141457744	0	0	0	0	0	1	0	0	0	0	0	0	0	0	0	0	0	0	0	1	1	0	0	0	0	0	0
3795	3	3	0	2	2	0	3	0.67	0.66	2	2	ENSG00000204882, ENSG00000261655	ENSG00000261655, GPR20	ENSG00000261655_non_classical_monocytes	8	140355365	142367286	0	0	0	0	0	0	0	0	0	0	0	0	0	0	0	0	0	0	0	1	1	0	0	0	0	0	0
3796	3	2	1	2	2	0	3	0.67	0.68	3	1	ENSG00000278963	ENSG00000278963	ENSG00000278963_intermediate_monocytes	17	49722074	51722074	0	0	0	0	0	0	0	0	0	1	0	0	0	0	0	0	0	0	0	1	0	0	0	1	0	0	0
3797	3	3	0	3	3	0	3	1	0.86	3	1	ENSG00000156113	KCNMA1	ENSG00000156113_non_classical_monocytes	10	76637808	78637808	0	0	0	0	0	0	0	0	0	0	0	0	0	0	0	0	0	0	0	1	1	0	0	1	0	0	0
3798	3	3	0	3	3	0	3	1	0.63	3	1	ENSG00000240163	ENSG00000240163	ENSG00000240163_myeloid_DC	15	59390371	61390371	0	0	0	0	0	0	0	0	0	0	0	0	0	0	0	0	0	0	0	1	1	0	1	0	0	0	0
3799	3	3	0	2	2	0	3	0.67	0.64	3	1	ENSG00000241553	ARPC4	ENSG00000241553_intermediate_monocytes	3	8793082	10793082	0	0	0	0	0	0	0	0	0	0	0	0	0	0	0	0	1	0	0	1	0	0	0	1	0	0	0
3800	3	2	1	3	1	2	3	1	0.63	3	1	ENSG00000104870	FCGRT	ENSG00000104870_myeloid_DC	19	48512661	50512661	0	0	1	0	0	0	0	0	0	0	0	0	0	0	0	0	0	0	0	1	0	0	1	0	0	0	0
3801	3	3	0	3	3	0	3	1	0.66	3	1	ENSG00000161640	SIGLEC11	ENSG00000161640_intermediate_monocytes	19	48961172	50961172	0	0	0	0	0	0	0	0	0	0	0	0	0	0	0	0	0	0	0	1	1	0	0	1	0	0	0
3802	3	2	1	2	2	0	3	0.67	0.71	3	2	ENSG00000162231, ENSG00000185475	NXF1, TMEM179B	ENSG00000162231_non_classical_monocytes	11	61787402	63805440	0	0	0	0	0	0	0	1	0	0	0	0	0	0	0	0	0	0	0	1	1	0	0	0	0	0	0
3803	3	1	2	2	1	1	3	0.67	0.71	3	2	ENSG00000139266, ENSG00000170581	MARCHF9, STAT2	ENSG00000170581_intermediate_monocytes	12	55360107	58755103	1	0	0	0	0	0	0	0	0	0	0	0	0	0	0	0	0	0	1	1	0	0	0	0	0	0	0
3804	3	3	0	2	2	0	3	0.67	0.75	3	1	ENSG00000185477	GPRIN3	ENSG00000185477_intermediate_monocytes	4	88307800	90307800	0	0	0	0	0	0	0	0	0	0	0	0	0	0	0	0	0	0	0	1	1	0	1	0	0	0	0
3805	3	2	1	2	2	0	3	0.67	0.63	3	1	ENSG00000137513	NARS2	ENSG00000137513_PBMC	11	77574864	79574864	0	0	0	0	0	0	0	0	0	0	0	0	0	0	0	0	0	0	0	1	0	0	1	1	0	0	0
3806	3	3	0	2	1	1	3	0.67	0.7	3	1	ENSG00000168461	RAB31	ENSG00000168461_plasmablasts	18	8708301	10708301	0	0	1	0	0	0	0	0	0	0	1	0	0	0	0	0	0	0	0	1	0	0	0	0	0	0	0
3807	3	3	0	2	2	0	3	0.67	0.64	3	2	ENSG00000008018, ENSG00000288829	ENSG00000288829, PSMB1	ENSG00000008018_PBMC	6	169535017	171553307	0	0	0	0	0	0	0	0	0	0	0	0	0	0	0	0	0	0	0	1	0	0	0	1	0	1	0
3808	3	3	0	2	1	1	3	0.67	0.7	2	2	ENSG00000234222, ENSG00000271425	LIX1L-AS1, NBPF10	ENSG00000234222_neutrophils	1	144927236	147144804	0	0	0	0	0	0	0	0	0	0	0	0	0	0	0	0	0	0	0	1	0	0	0	0	0	1	0
3809	3	3	0	3	3	0	3	1	0.68	3	1	ENSG00000135821	GLUL	ENSG00000135821_non_classical_monocytes	1	181391790	183391790	0	0	0	0	0	0	0	0	0	0	0	0	0	0	0	0	0	0	0	1	1	0	0	0	0	1	0
3810	3	3	0	2	2	0	3	0.67	0.75	3	1	ENSG00000198574	SH2D1B	ENSG00000198574_non_classical_monocytes	1	161412136	163412136	0	0	0	0	0	0	0	0	0	0	0	0	0	0	0	0	1	0	0	1	1	0	0	0	0	0	0
3811	3	3	0	2	1	1	3	0.67	0.61	3	1	ENSG00000133561	GIMAP6	ENSG00000133561_intermediate_monocytes	7	149632385	151632385	0	0	0	1	0	0	0	1	0	0	0	0	0	0	0	0	0	0	0	1	0	0	0	0	0	0	0
3812	3	2	1	3	3	0	3	1	0.7	3	1	ENSG00000074696	HACD3	ENSG00000074696_non_classical_monocytes	15	64530463	66530463	0	0	0	0	0	0	0	0	0	0	0	0	0	0	0	0	0	0	0	1	1	0	1	0	0	0	0
3813	3	3	0	2	2	0	3	0.67	0.71	3	2	ENSG00000135549, ENSG00000172594	PKIB, SMPDL3A	ENSG00000135549_myeloid_DC	6	121610405	123789258	0	0	0	0	0	0	0	0	0	0	0	0	0	0	0	0	0	0	0	1	1	0	1	0	0	0	0
3814	3	3	0	2	2	0	3	0.67	0.72	3	1	ENSG00000173369	C1QB	ENSG00000173369_non_classical_monocytes	1	21653236	23653236	0	0	0	0	0	0	0	0	0	0	0	0	0	0	0	0	0	0	0	1	1	0	0	1	0	0	0
3815	3	3	0	3	3	0	3	1	0.65	3	1	ENSG00000180917	CMTR2	ENSG00000180917_PBMC	16	70289402	72289402	0	0	0	0	0	0	0	0	0	0	0	0	0	0	0	0	0	0	0	1	0	0	1	1	0	0	0
3816	3	3	0	3	3	0	3	1	0.71	3	1	ENSG00000107551	RASSF4	ENSG00000107551_intermediate_monocytes	10	43959802	45959802	0	0	0	0	0	0	0	0	0	0	0	0	0	0	0	0	0	0	0	1	1	0	1	0	0	0	0
3817	3	3	0	2	2	0	3	0.67	0.77	3	1	ENSG00000012779	ALOX5	ENSG00000012779_non_classical_monocytes	10	44374216	46374216	0	0	0	0	0	0	0	0	0	0	0	0	0	0	0	0	0	0	0	1	1	0	0	1	0	0	0
3818	3	3	0	3	3	0	3	1	0.79	3	1	ENSG00000128815	WDFY4	ENSG00000128815_neutrophils	10	47684873	49684873	0	0	0	0	0	0	0	0	0	0	0	0	0	0	0	0	0	0	0	1	1	0	0	0	0	1	0
3819	3	3	0	2	2	0	3	0.67	0.7	3	2	ENSG00000081665, ENSG00000266904	LINC00663, ZNF506	ENSG00000081665_non_classical_monocytes	19	18776393	20821750	0	0	0	0	0	0	0	0	0	0	0	0	0	1	0	0	0	0	0	1	1	0	0	0	0	0	0
3820	3	3	0	2	2	0	3	0.67	0.66	3	1	ENSG00000167083	GNGT2	ENSG00000167083_non_classical_monocytes	17	48210574	50210574	0	0	0	0	0	0	0	0	0	0	0	0	0	0	0	0	0	0	0	1	1	0	1	0	0	0	0
3821	3	3	0	3	3	0	3	1	0.68	3	1	ENSG00000132376	INPP5K	ENSG00000132376_naive_B_cells	17	516612	2516612	1	0	0	0	0	0	0	0	0	0	0	0	0	0	0	0	0	0	0	1	0	1	0	0	0	0	0
3822	3	2	1	2	2	0	3	0.67	0.65	3	1	ENSG00000187118	CMC1	ENSG00000187118_NKT	3	27241619	29241619	0	0	0	0	0	0	0	0	0	0	0	0	1	1	0	1	0	0	0	0	0	0	0	0	0	0	0
3823	3	3	0	3	3	0	3	1	0.71	3	1	ENSG00000153551	CMTM7	ENSG00000153551_naive_CD8	3	31391853	33391853	0	0	0	1	0	0	0	0	0	0	0	1	0	1	0	0	0	0	0	0	0	0	0	0	0	0	0
3824	3	3	0	2	2	0	3	0.67	0.62	3	2	ENSG00000169442, ENSG00000225854	CD52, ENSG00000225854	ENSG00000225854_MAIT	1	25317958	27326688	0	0	0	0	0	0	1	0	0	0	0	1	0	1	0	0	0	0	0	0	0	0	0	0	0	0	0
3825	3	3	0	2	2	0	3	0.67	0.68	3	1	ENSG00000134330	IAH1	ENSG00000134330_NKT	2	8474551	10474551	0	0	0	0	0	0	0	0	0	0	0	0	1	1	0	1	0	0	0	0	0	0	0	0	0	0	0
3826	3	3	0	3	3	0	3	1	0.74	3	1	ENSG00000136068	FLNB	ENSG00000136068_MAIT	3	57008422	59008422	0	0	0	0	0	0	0	0	0	0	0	0	1	1	0	1	0	0	0	0	0	0	0	0	0	0	0
3827	3	1	2	2	0	2	3	0.67	0.69	3	3	ENSG00000172932, ENSG00000175463, ENSG00000199325	ANKRD13D, RNU4-39P, TBC1D10C	ENSG00000172932_MAIT	11	65615090	68404083	0	0	0	0	0	0	0	0	0	1	0	0	0	1	0	0	0	0	1	0	0	0	0	0	0	0	0
3828	3	2	1	2	1	1	3	0.67	0.66	3	2	ENSG00000187987, ENSG00000197062	ZSCAN23, ZSCAN26	ENSG00000187987_naive_B_cells	6	27267143	29443491	1	0	0	0	0	0	0	0	0	0	0	0	0	1	0	0	0	0	0	0	1	0	0	0	0	0	0
3829	3	2	1	2	2	0	3	0.67	0.64	3	1	ENSG00000186591	UBE2H	ENSG00000186591_NK	7	128952960	130952960	0	0	0	0	0	0	0	0	0	0	0	0	0	1	0	1	1	0	0	0	0	0	0	0	0	0	0
3830	3	1	2	3	1	2	3	1	0.72	2	2	ENSG00000146757, ENSG00000241258	CRCP, ZNF92	ENSG00000146757_MAIT	7	64373855	67114847	0	0	0	0	0	0	0	0	1	0	0	0	0	1	0	0	0	0	0	0	0	0	0	0	0	0	0
3831	3	3	0	2	2	0	3	0.67	0.62	3	1	ENSG00000162694	EXTL2	ENSG00000162694_TCR_gd	1	99894842	101894842	0	0	0	0	0	0	0	0	0	0	0	0	0	1	1	0	1	0	0	0	0	0	0	0	0	0	0
3832	3	3	0	2	2	0	3	0.67	0.65	3	1	ENSG00000171735	CAMTA1	ENSG00000171735_MAIT	1	5785454	7785454	0	0	0	0	0	0	0	0	0	0	1	0	1	1	0	0	0	0	0	0	0	0	0	0	0	0	0
3833	3	3	0	2	2	0	3	0.67	0.63	3	1	ENSG00000117016	RIMS3	ENSG00000117016_NKT	1	39665682	41665682	0	0	0	0	0	0	0	0	1	0	0	0	0	1	0	1	0	0	0	0	0	0	0	0	0	0	0
3834	3	2	1	2	2	0	3	0.67	0.66	3	1	ENSG00000248734	ENSG00000248734	ENSG00000248734_MAIT	5	95784777	97784777	0	0	0	1	0	0	0	0	0	0	0	0	0	1	0	0	0	0	0	0	0	0	1	0	0	0	0
3835	3	3	0	2	2	0	3	0.67	0.67	3	1	ENSG00000145860	RNF145	ENSG00000145860_memory_CD8	5	158209553	160209553	0	0	0	0	0	0	1	0	0	0	0	0	1	1	0	0	0	0	0	0	0	0	0	0	0	0	0
3836	3	3	0	3	3	0	3	1	0.67	3	1	ENSG00000269001	ENSG00000269001	ENSG00000269001_PBMC	19	52204016	54204016	0	1	0	0	0	0	0	0	0	0	0	0	0	1	0	0	0	0	0	0	0	0	0	1	0	0	0
3837	3	2	1	2	2	0	3	0.67	0.67	3	1	ENSG00000089351	GRAMD1A	ENSG00000089351_MAIT	19	34000323	36000323	0	0	0	0	1	0	0	0	0	0	0	0	1	1	0	0	0	0	0	0	0	0	0	0	0	0	0
3838	3	1	2	3	3	0	3	1	0.69	3	1	ENSG00000188227	ZNF793	ENSG00000188227_MAIT	19	36506939	38506939	1	0	0	0	0	0	0	0	0	0	0	1	0	1	0	0	0	0	0	0	0	0	0	0	0	0	0
3839	3	1	2	2	2	0	3	0.67	0.6	3	1	ENSG00000147526	TACC1	ENSG00000147526_MAIT	8	37787236	39787236	0	0	0	0	1	0	0	0	0	0	0	0	1	1	0	0	0	0	0	0	0	0	0	0	0	0	0
3840	3	3	0	2	2	0	3	0.67	0.72	3	1	ENSG00000120899	PTK2B	ENSG00000120899_plasmablasts	8	26325552	28325552	0	0	1	0	0	0	0	0	0	0	0	0	0	1	0	1	0	0	0	0	0	0	0	0	0	0	0
3841	3	1	2	2	1	1	3	0.67	0.8	3	2	ENSG00000189369, ENSG00000226530	ENSG00000226530, GSPT2	ENSG00000189369_MAIT	X	50396531	52743442	0	0	0	0	0	0	0	0	1	0	0	0	0	1	0	0	0	1	0	0	0	0	0	0	0	0	0
3842	3	2	1	2	2	0	3	0.67	0.77	3	2	ENSG00000130830, ENSG00000288722	F8A1, MPP1	ENSG00000288722_MAIT	X	153805485	155886355	0	0	0	0	0	0	1	0	0	0	1	0	0	1	0	0	0	0	0	0	0	0	0	0	0	0	0
3843	3	2	1	2	2	0	3	0.67	0.61	3	1	ENSG00000166260	COX11	ENSG00000166260_plasmablasts	17	53968654	55968654	0	0	1	1	0	0	0	0	0	0	0	0	0	1	0	0	0	0	0	0	0	0	0	0	0	0	0
3844	3	3	0	2	2	0	3	0.67	0.66	3	1	ENSG00000183691	NOG	ENSG00000183691_naive_CD8	17	55593699	57593699	0	0	0	0	0	1	0	0	0	0	0	1	0	1	0	0	0	0	0	0	0	0	0	0	0	0	0
3845	3	3	0	3	3	0	3	1	0.67	3	1	ENSG00000279570	ENSG00000279570	ENSG00000279570_naive_Treg	17	77691979	79691979	0	0	0	0	1	0	0	0	0	1	0	0	0	1	0	0	0	0	0	0	0	0	0	0	0	0	0
3846	3	3	0	2	2	0	3	0.67	0.64	3	1	ENSG00000087086	FTL	ENSG00000087086_memory_CD4	19	47965309	49965309	0	0	0	0	1	0	1	0	0	0	0	0	0	1	0	0	0	0	0	0	0	0	0	0	0	0	0
3847	3	3	0	3	3	0	3	1	0.79	3	1	ENSG00000154917	RAB6B	ENSG00000154917_NKT	3	132895882	134895882	0	0	0	0	0	0	0	0	0	0	0	0	1	1	0	1	0	0	0	0	0	0	0	0	0	0	0
3848	3	3	0	2	2	0	3	0.67	0.72	3	1	ENSG00000173559	NABP1	ENSG00000173559_NK	2	190678136	192678136	0	0	0	0	0	0	0	0	0	0	0	0	0	1	0	1	1	0	0	0	0	0	0	0	0	0	0
3849	3	3	0	2	2	0	3	0.67	0.63	3	1	ENSG00000050165	DKK3	ENSG00000050165_memory_CD8	11	11008626	13008626	0	0	0	0	0	0	0	0	0	0	0	0	1	1	0	0	0	0	0	0	0	0	0	1	0	0	0
3850	3	2	1	2	2	0	3	0.67	0.62	3	1	ENSG00000101310	SEC23B	ENSG00000101310_MAIT	20	17507940	19507940	1	0	0	0	0	1	0	0	0	0	0	0	0	1	0	0	0	0	0	0	0	0	0	0	0	0	0
3851	3	3	0	2	2	0	3	0.67	0.7	3	1	ENSG00000130396	AFDN	ENSG00000130396_Th1	6	166826911	168826911	0	0	0	0	0	1	0	0	0	0	0	0	0	1	0	1	0	0	0	0	0	0	0	0	0	0	0
3852	3	2	1	2	2	0	3	0.67	0.63	3	2	ENSG00000182952, ENSG00000277075	H2AC8, HMGN4	ENSG00000182952_MAIT	6	25216975	27538366	0	0	0	0	0	0	1	0	0	0	0	0	0	1	0	0	0	0	0	0	0	0	0	1	0	0	0
3853	3	2	1	3	1	2	3	1	0.66	3	3	ENSG00000122678, ENSG00000136280, ENSG00000214783	CCM2, POLM, POLR2J4	ENSG00000122678_neutrophils	7	43019149	46000201	0	0	0	1	0	0	0	0	0	0	0	0	0	1	0	0	0	0	0	0	0	0	0	0	0	1	0
3854	3	2	1	2	1	1	3	0.67	0.72	3	2	ENSG00000121807, ENSG00000230530	CCR2, LIMD1-AS1	ENSG00000121807_MAIT	3	44689179	47354111	0	0	0	0	0	0	0	0	0	0	0	0	0	1	0	1	0	0	0	0	0	0	0	0	0	1	0
3855	3	2	1	2	2	0	3	0.67	0.63	3	1	ENSG00000150459	SAP18	ENSG00000150459_MAIT	13	20140514	22140514	0	0	0	0	0	0	0	0	0	0	0	0	0	1	0	1	1	0	0	0	0	0	0	0	0	0	0
3856	3	3	0	3	3	0	3	1	0.69	3	1	ENSG00000213171	LINGO4	ENSG00000213171_Th17	1	150805419	152805419	0	0	0	0	0	0	0	1	1	0	0	0	0	1	0	0	0	0	0	0	0	0	0	0	0	0	0
3857	3	3	0	2	2	0	3	0.67	0.68	3	2	ENSG00000165406, ENSG00000172671	MARCHF8, ZFAND4	ENSG00000172671_neutrophils	10	44535371	46672772	0	1	0	0	0	0	0	0	0	0	0	0	0	1	0	0	0	0	0	0	0	0	0	0	0	1	0
3858	3	3	0	2	2	0	3	0.67	0.61	3	1	ENSG00000197077	KIAA1671	ENSG00000197077_NK	22	23952716	25952716	0	0	0	0	0	0	0	0	0	0	0	0	1	1	0	0	1	0	0	0	0	0	0	0	0	0	0
3859	3	3	0	2	2	0	3	0.67	0.65	3	1	ENSG00000163870	TPRA1	ENSG00000163870_Th17	3	126590733	128590733	1	1	0	0	0	0	0	1	0	0	0	0	0	0	0	0	0	0	0	0	0	0	0	0	0	0	0
3860	3	3	0	3	3	0	3	1	0.9	3	1	ENSG00000111880	RNGTT	ENSG00000111880_memory_B_cells	6	87963618	89963618	1	1	1	0	0	0	0	0	0	0	0	0	0	0	0	0	0	0	0	0	0	0	0	0	0	0	0
3861	3	3	0	2	2	0	3	0.67	0.72	3	1	ENSG00000205339	IPO7	ENSG00000205339_memory_Treg	11	8384652	10384652	0	1	0	0	0	0	0	0	0	0	1	0	0	0	0	0	0	0	0	0	0	1	0	0	0	0	0
3862	3	3	0	3	3	0	3	1	0.83	3	2	ENSG00000171608, ENSG00000179840	PIK3CD, PIK3CD-AS1	ENSG00000171608_naive_B_cells	1	8651731	10654586	1	1	0	0	0	0	0	0	0	0	0	0	0	0	0	0	0	0	0	0	0	0	1	0	0	0	0
3863	3	3	0	3	3	0	3	1	0.71	3	1	ENSG00000103160	HSDL1	ENSG00000103160_memory_B_cells	16	83145177	85145177	0	1	0	0	0	1	0	0	0	0	0	0	0	0	0	1	0	0	0	0	0	0	0	0	0	0	0
3864	3	3	0	3	3	0	3	1	0.78	3	1	ENSG00000199370	U3	ENSG00000199370_naive_B_cells	7	147389645	149389645	1	1	1	0	0	0	0	0	0	0	0	0	0	0	0	0	0	0	0	0	0	0	0	0	0	0	0
3865	3	3	0	2	2	0	3	0.67	0.74	2	2	ENSG00000105926, ENSG00000105928	GSDME, PALS2	ENSG00000105928_naive_B_cells	7	23573452	25757464	1	1	0	0	0	0	0	0	0	0	0	0	0	0	0	0	0	0	0	0	0	0	0	0	0	0	0
3866	3	1	2	2	2	0	3	0.67	0.62	3	2	ENSG00000169228, ENSG00000169230	PRELID1, RAB24	ENSG00000169228_memory_B_cells	5	176303719	178303799	1	1	0	0	0	0	0	0	0	0	0	1	0	0	0	0	0	0	0	0	0	0	0	0	0	0	0
3867	3	3	0	3	3	0	3	1	0.73	2	2	ENSG00000186369, ENSG00000288802	ENSG00000288802, LINC00643	ENSG00000186369_naive_B_cells	14	61117346	63131154	1	1	0	0	0	0	0	0	0	0	0	0	0	0	0	0	0	0	0	0	0	0	0	0	0	0	0
3868	3	3	0	3	3	0	3	1	0.77	2	2	ENSG00000100473, ENSG00000258525	COCH, ENSG00000258525	ENSG00000100473_memory_B_cells	14	29874559	31889808	1	1	0	0	0	0	0	0	0	0	0	0	0	0	0	0	0	0	0	0	0	0	0	0	0	0	0
3869	3	2	1	3	3	0	3	1	0.68	3	1	ENSG00000186111	PIP5K1C	ENSG00000186111_memory_B_cells	19	2700468	4700468	1	1	1	0	0	0	0	0	0	0	0	0	0	0	0	0	0	0	0	0	0	0	0	0	0	0	0
3870	3	3	0	2	2	0	3	0.67	0.71	3	2	ENSG00000184428, ENSG00000250571	GLI4, TOP1MT	ENSG00000184428_memory_B_cells	8	142267445	144334880	1	1	0	0	0	0	0	0	0	0	0	0	1	0	0	0	0	0	0	0	0	0	0	0	0	0	0
3871	3	2	1	3	1	2	3	1	0.78	3	2	ENSG00000071909, ENSG00000138385	MYO3B, SSB	ENSG00000071909_naive_B_cells	2	168798871	171178147	1	1	0	0	0	0	0	0	1	0	0	0	0	0	0	0	0	0	0	0	0	0	0	0	0	0	0
3872	3	3	0	2	2	0	3	0.67	0.61	3	1	ENSG00000116127	ALMS1	ENSG00000116127_memory_CD8	2	72385836	74385836	0	1	0	0	0	0	0	0	0	0	0	0	1	0	0	0	1	0	0	0	0	0	0	0	0	0	0
3873	3	1	2	3	3	0	3	1	0.67	3	1	ENSG00000067141	NEO1	ENSG00000067141_memory_B_cells	15	72052463	74052463	0	1	0	0	0	0	0	1	0	1	0	0	0	0	0	0	0	0	0	0	0	0	0	0	0	0	0
3874	3	2	1	2	2	0	3	0.67	0.62	3	1	ENSG00000013619	MAMLD1	ENSG00000013619_memory_B_cells	X	149363317	151363317	0	1	0	0	1	0	1	0	0	0	0	0	0	0	0	0	0	0	0	0	0	0	0	0	0	0	0
3875	3	3	0	2	2	0	3	0.67	0.7	3	1	ENSG00000170819	BFSP2	ENSG00000170819_memory_B_cells	3	132400056	134400056	1	1	1	0	0	0	0	0	0	0	0	0	0	0	0	0	0	0	0	0	0	0	0	0	0	0	0
3876	3	2	1	3	3	0	3	1	0.74	3	1	ENSG00000112297	CRYBG1	ENSG00000112297_naive_B_cells	6	105360717	107360717	1	1	0	1	0	0	0	0	0	0	0	0	0	0	0	0	0	0	0	0	0	0	0	0	0	0	0
3877	3	3	0	2	0	2	3	0.67	0.64	3	3	ENSG00000204287, ENSG00000204435, ENSG00000225914	CSNK2B, HLA-DRA, TSBP1-AS1	ENSG00000204287_memory_B_cells	6	30666080	33439887	0	1	1	0	0	0	0	0	1	0	0	0	0	0	0	0	0	0	0	0	0	0	0	0	0	0	0
3878	3	3	0	3	3	0	3	1	0.65	3	1	ENSG00000110660	SLC35F2	ENSG00000110660_memory_B_cells	11	106858787	108858787	0	1	0	0	0	0	0	0	0	0	0	0	1	0	1	0	0	0	0	0	0	0	0	0	0	0	0
3879	3	2	1	3	3	0	3	1	0.64	3	1	ENSG00000272195	ENSG00000272195	ENSG00000272195_memory_B_cells	1	243971088	245971088	0	1	0	0	0	0	0	1	0	0	0	0	0	0	0	0	1	0	0	0	0	0	0	0	0	0	0
3880	3	3	0	3	3	0	3	1	0.76	2	2	ENSG00000213057, ENSG00000273384	C1orf220, ENSG00000273384	ENSG00000213057_naive_B_cells	1	177542796	179651706	1	1	0	0	0	0	0	0	0	0	0	0	0	0	0	0	0	0	0	0	0	0	0	0	0	0	0
3881	3	2	1	2	1	1	3	0.67	0.66	3	3	ENSG00000254206, ENSG00000255524, ENSG00000260953	ENSG00000260953, NPIPB11, NPIPB8	ENSG00000255524_naive_B_cells	16	27638065	30404029	1	1	0	0	0	0	0	0	0	0	0	0	0	0	0	0	0	0	0	0	1	0	0	0	0	0	0
3882	3	1	2	2	2	0	3	0.67	0.68	3	1	ENSG00000261226	ENSG00000261226	ENSG00000261226_memory_B_cells	16	87939651	89939651	0	1	0	0	0	0	0	0	0	0	0	0	0	0	0	0	0	0	0	0	0	1	0	0	1	0	0
3883	3	3	0	2	2	0	3	0.67	0.66	3	1	ENSG00000261644	CYLD-AS1	ENSG00000261644_naive_B_cells	16	49742815	51742815	1	1	0	0	0	0	0	0	0	0	0	0	0	0	0	0	0	0	0	0	0	0	0	1	0	0	0
3884	3	3	0	3	3	0	3	1	0.8	3	1	ENSG00000211751	TRBC1	ENSG00000211751_memory_B_cells	7	141791694	143791694	1	1	1	0	0	0	0	0	0	0	0	0	0	0	0	0	0	0	0	0	0	0	0	0	0	0	0
3885	3	3	0	2	2	0	3	0.67	0.67	3	1	ENSG00000106123	EPHB6	ENSG00000106123_naive_B_cells	7	141855076	143855076	1	1	0	0	0	0	0	0	1	0	0	0	0	0	0	0	0	0	0	0	0	0	0	0	0	0	0
3886	3	3	0	3	3	0	3	1	0.8	2	2	ENSG00000065883, ENSG00000289269	CDK13, ENSG00000289269	ENSG00000065883_naive_B_cells	7	38950256	41064967	1	1	0	0	0	0	0	0	0	0	0	0	0	0	0	0	0	0	0	0	0	0	0	0	0	0	0
3887	3	2	1	3	3	0	3	1	0.64	3	1	ENSG00000242110	AMACR	ENSG00000242110_memory_B_cells	5	33008050	35008050	0	1	0	0	0	0	0	0	0	0	0	0	0	0	0	1	0	0	0	0	0	0	0	1	0	0	0
3888	3	2	1	2	2	0	3	0.67	0.61	3	1	ENSG00000160294	MCM3AP	ENSG00000160294_myeloid_DC	21	45285611	47285611	0	1	0	1	0	0	0	0	0	0	0	0	0	0	0	0	0	0	0	0	0	0	1	0	0	0	0
3889	3	1	2	2	2	0	3	0.67	0.7	3	1	ENSG00000176101	SSNA1	ENSG00000176101_memory_B_cells	9	136188676	138188676	0	1	0	0	0	1	0	0	0	0	0	1	0	0	0	0	0	0	0	0	0	0	0	0	0	0	0
3890	3	3	0	3	3	0	3	1	0.81	3	1	ENSG00000104921	FCER2	ENSG00000104921_memory_B_cells	19	6702131	8702131	1	1	0	0	0	0	0	0	0	0	0	0	0	0	0	0	0	0	0	0	0	0	0	1	0	0	0
3891	3	3	0	2	2	0	3	0.67	0.76	3	1	ENSG00000102575	ACP5	ENSG00000102575_memory_B_cells	19	10577645	12577645	0	1	0	1	0	0	0	0	0	1	0	0	0	0	0	0	0	0	0	0	0	0	0	0	0	0	0
3892	3	2	1	2	2	0	3	0.67	0.73	2	2	ENSG00000198363, ENSG00000254285	ASPH, KRT8P3	ENSG00000198363_naive_B_cells	8	60578220	62714592	1	1	0	0	0	0	0	0	0	0	0	0	0	0	0	0	0	0	0	0	0	0	0	0	0	0	0
3893	3	3	0	3	3	0	3	1	0.93	2	2	ENSG00000029534, ENSG00000158669	ANK1, GPAT4	ENSG00000029534_naive_B_cells	8	40578200	42797622	1	1	0	0	0	0	0	0	0	0	0	0	0	0	0	0	0	0	0	0	0	0	0	0	0	0	0
3894	3	1	2	2	2	0	3	0.67	0.72	3	1	ENSG00000135976	ANKRD36	ENSG00000135976_memory_B_cells	2	96113153	98113153	0	1	0	1	0	0	0	0	0	0	0	0	0	0	0	0	0	0	1	0	0	0	0	0	0	0	0
3895	3	3	0	3	3	0	3	1	0.8	2	2	ENSG00000008869, ENSG00000152133	GPATCH11, HEATR5B	ENSG00000152133_naive_B_cells	2	36084372	38084518	1	1	0	0	0	0	0	0	0	0	0	0	0	0	0	0	0	0	0	0	0	0	0	0	0	0	0
3896	3	3	0	3	3	0	3	1	0.82	3	1	ENSG00000115355	CCDC88A	ENSG00000115355_naive_B_cells	2	54419856	56419856	1	1	1	0	0	0	0	0	0	0	0	0	0	0	0	0	0	0	0	0	0	0	0	0	0	0	0
3897	3	3	0	3	3	0	3	1	0.63	2	2	ENSG00000139826, ENSG00000174405	ABHD13, LIG4	ENSG00000174405_naive_B_cells	13	107215536	109218392	1	1	0	0	0	0	0	0	0	0	0	0	0	0	0	0	0	0	0	0	0	0	0	0	0	0	0
3898	3	3	0	3	3	0	3	1	0.84	3	1	ENSG00000167291	TBC1D16	ENSG00000167291_naive_B_cells	17	79035872	81035872	1	1	0	0	0	0	0	0	0	0	0	0	0	0	0	0	1	0	0	0	0	0	0	0	0	0	0
3899	3	2	1	2	2	0	3	0.67	0.64	3	1	ENSG00000073849	ST6GAL1	ENSG00000073849_memory_B_cells	3	185930526	187930526	1	1	1	0	0	0	0	0	0	0	0	0	0	0	0	0	0	0	0	0	0	0	0	0	0	0	0
3900	3	3	0	3	3	0	3	1	0.66	3	1	ENSG00000144791	LIMD1	ENSG00000144791_memory_B_cells	3	44594751	46594751	1	1	0	0	1	0	0	0	0	0	0	0	0	0	0	0	0	0	0	0	0	0	0	0	0	0	0
3901	3	3	0	3	3	0	3	1	0.78	2	2	ENSG00000152601, ENSG00000243305	ENSG00000243305, MBNL1	ENSG00000243305_naive_B_cells	3	151268929	153496813	1	1	0	0	0	0	0	0	0	0	0	0	0	0	0	0	0	0	0	0	0	0	0	0	0	0	0
3902	3	3	0	2	2	0	3	0.67	0.65	3	1	ENSG00000181467	RAP2B	ENSG00000181467_NKT	3	152162226	154162226	0	1	0	0	0	0	0	0	0	0	0	0	1	0	0	1	0	0	0	0	0	0	0	0	0	0	0
3903	3	2	1	2	2	0	3	0.67	0.66	3	1	ENSG00000234127	TRIM26	ENSG00000234127_myeloid_DC	6	29213406	31213406	1	1	0	0	0	0	0	0	0	0	0	0	0	0	0	0	0	0	0	0	0	0	1	0	0	0	0
3904	3	2	1	2	2	0	3	0.67	0.77	3	1	ENSG00000231389	HLA-DPA1	ENSG00000231389_memory_B_cells	6	32080710	34080710	1	1	0	0	0	0	0	0	0	1	0	0	0	0	0	0	0	0	0	0	0	0	0	0	0	0	0
3905	3	3	0	2	2	0	3	0.67	0.66	3	1	ENSG00000279981	ENSG00000279981	ENSG00000279981_memory_B_cells	18	78496058	80496058	0	1	0	0	0	1	1	0	0	0	0	0	0	0	0	0	0	0	0	0	0	0	0	0	0	0	0
3906	3	3	0	2	2	0	3	0.67	0.72	2	2	ENSG00000213075, ENSG00000234211	ENSG00000234211, RPL31P11	ENSG00000213075_naive_B_cells	1	160674824	162685209	1	1	0	0	0	0	0	0	0	0	0	0	0	0	0	0	0	0	0	0	0	0	0	0	0	0	0
3907	3	3	0	2	2	0	3	0.67	0.74	2	2	ENSG00000230817, ENSG00000231364	LINC01362, LINC01712	ENSG00000231364_naive_B_cells	1	81903183	84446068	1	1	0	0	0	0	0	0	0	0	0	0	0	0	0	0	0	0	0	0	0	0	0	0	0	0	0
3908	3	3	0	3	1	2	3	1	0.69	3	3	ENSG00000001461, ENSG00000117602, ENSG00000235052	ENSG00000235052, NIPAL3, RCAN3	ENSG00000001461_naive_B_cells	1	22550915	25502836	1	1	0	0	0	0	0	0	0	0	0	0	0	0	0	0	0	0	0	0	0	0	1	0	0	0	0
3909	3	1	2	2	2	0	3	0.67	0.65	3	1	ENSG00000143554	SLC27A3	ENSG00000143554_memory_B_cells	1	152775407	154775407	0	1	1	0	0	0	0	0	0	0	0	0	0	0	0	0	0	0	0	0	0	0	0	0	0	0	1
3910	3	3	0	3	3	0	3	1	0.77	2	2	ENSG00000117791, ENSG00000162817	C1orf115, MTARC2	ENSG00000117791_naive_B_cells	1	219690363	221748322	1	1	0	0	0	0	0	0	0	0	0	0	0	0	0	0	0	0	0	0	0	0	0	0	0	0	0
3911	3	1	2	3	3	0	3	1	0.64	3	1	ENSG00000163444	TMEM183A	ENSG00000163444_memory_B_cells	1	202007374	204007374	0	1	0	0	0	0	0	0	0	0	0	1	0	1	0	0	0	0	0	0	0	0	0	0	0	0	0
3912	3	3	0	2	2	0	3	0.67	0.72	3	1	ENSG00000085117	CD82	ENSG00000085117_plasmablasts	11	43565663	45565663	1	1	1	0	0	0	0	0	0	0	0	0	0	0	0	0	0	0	0	0	0	0	0	0	0	0	0
3913	3	3	0	3	3	0	3	1	0.76	3	1	ENSG00000155465	SLC7A7	ENSG00000155465_memory_B_cells	14	21815435	23815435	1	1	1	0	0	0	0	0	0	0	0	0	0	0	0	0	0	0	0	0	0	0	0	0	0	0	0
3914	3	3	0	2	2	0	3	0.67	0.62	3	2	ENSG00000126215, ENSG00000269958	ENSG00000269958, XRCC3	ENSG00000269958_neutrophils	14	102696353	104715451	0	1	1	0	0	0	0	0	0	0	0	0	0	0	0	0	0	0	0	0	0	0	0	0	0	1	0
3915	3	3	0	2	2	0	3	0.67	0.81	3	1	ENSG00000152213	ARL11	ENSG00000152213_naive_B_cells	13	48628507	50628507	1	1	0	0	0	0	0	0	0	0	0	0	0	0	0	0	0	0	0	0	0	1	0	0	0	0	0
3916	3	1	2	2	2	0	3	0.67	0.7	3	1	ENSG00000021300	PLEKHB1	ENSG00000021300_memory_CD4	11	72646581	74646581	0	0	0	0	1	0	0	0	1	0	0	0	0	0	0	1	0	0	0	0	0	0	0	0	0	0	0
3917	3	2	1	2	2	0	3	0.67	0.69	3	1	ENSG00000244479	OR2A1-AS1	ENSG00000244479_memory_CD4	7	143355520	145355520	0	0	0	0	1	0	1	1	0	0	0	0	0	0	0	0	0	0	0	0	0	0	0	0	0	0	0
3918	3	3	0	2	2	0	3	0.67	0.68	3	1	ENSG00000151893	CACUL1	ENSG00000151893_PBMC	10	117754970	119754970	0	0	0	0	1	0	0	0	0	0	0	0	0	0	1	0	0	0	0	0	0	0	0	1	0	0	0
3919	3	2	1	3	3	0	3	1	0.63	3	1	ENSG00000237082	COX5BP6	ENSG00000237082_naive_CD4	13	99624429	101624429	0	0	0	1	1	0	0	0	0	0	1	0	0	0	0	0	0	0	0	0	0	0	0	0	0	0	0
3920	3	3	0	3	3	0	3	1	0.66	3	1	ENSG00000160117	ANKLE1	ENSG00000160117_Th2	19	16281901	18281901	0	0	0	0	1	1	1	0	0	0	0	0	0	0	0	0	0	0	0	0	0	0	0	0	0	0	0
3921	3	3	0	3	3	0	3	1	0.67	3	1	ENSG00000076650	GPATCH1	ENSG00000076650_TCR_gd	19	32081181	34081181	0	0	0	0	1	0	0	0	0	0	0	0	0	0	1	0	0	0	0	0	1	0	0	0	0	0	0
3922	3	3	0	3	3	0	3	1	0.71	3	1	ENSG00000275395	FCGBP	ENSG00000275395_Th17	19	38934626	40934626	0	0	0	0	1	0	1	1	0	0	0	0	0	0	0	0	0	0	0	0	0	0	0	0	0	0	0
3923	3	3	0	2	2	0	3	0.67	0.69	3	1	ENSG00000128923	MINDY2	ENSG00000128923_Th1	15	57771302	59771302	0	0	0	0	1	1	0	0	1	0	0	0	0	0	0	0	0	0	0	0	0	0	0	0	0	0	0
3924	3	3	0	2	2	0	3	0.67	0.65	3	2	ENSG00000125430, ENSG00000266378	ENSG00000266378, HS3ST3B1	ENSG00000125430_Th17	17	13301081	15327335	0	0	0	0	1	0	0	1	0	1	0	0	0	0	0	0	0	0	0	0	0	0	0	0	0	0	0
3925	3	3	0	3	3	0	3	1	0.7	3	2	ENSG00000093217, ENSG00000114739	ACVR2B, XYLB	ENSG00000093217_Th1	3	37346785	39453890	0	0	0	0	1	1	0	0	1	0	0	0	0	0	0	0	0	0	0	0	0	0	0	0	0	0	0
3926	3	3	0	3	3	0	3	1	0.78	3	1	ENSG00000250303	LINC02762	ENSG00000250303_Th17	11	111270749	113270749	0	0	0	0	1	0	1	1	0	0	0	0	0	0	0	0	0	0	0	0	0	0	0	0	0	0	0
3927	3	1	2	2	2	0	3	0.67	0.68	3	1	ENSG00000143458	GABPB2	ENSG00000143458_memory_CD4	1	150070761	152070761	0	1	0	0	1	0	0	0	0	0	0	0	0	1	0	0	0	0	0	0	0	0	0	0	0	0	0
3928	3	3	0	3	3	0	3	1	0.72	3	1	ENSG00000142156	COL6A1	ENSG00000142156_Th1	21	44981770	46981770	0	0	0	1	1	1	0	0	0	0	0	0	0	0	0	0	0	0	0	0	0	0	0	0	0	0	0
3929	3	3	0	2	2	0	3	0.67	0.67	3	1	ENSG00000133985	TTC9	ENSG00000133985_memory_Treg	14	69641916	71641916	0	0	0	0	1	1	0	0	0	0	1	0	0	0	0	0	0	0	0	0	0	0	0	0	0	0	0
3930	3	3	0	3	3	0	3	1	0.66	3	1	ENSG00000065809	FAM107B	ENSG00000065809_TCR_gd	10	13774897	15774897	0	0	0	0	1	0	0	0	0	0	0	0	1	0	1	0	0	0	0	0	0	0	0	0	0	0	0
3931	3	2	1	2	2	0	3	0.67	0.64	3	1	ENSG00000232229	LINC00865	ENSG00000232229_PBMC	10	88829510	90829510	0	0	0	0	1	0	0	1	0	0	0	0	0	0	0	0	0	0	0	0	0	0	0	1	0	0	0
3932	3	3	0	2	2	0	3	0.67	0.66	3	1	ENSG00000150593	PDCD4	ENSG00000150593_Th1_17	10	109871928	111871928	0	0	0	0	1	0	0	1	1	0	0	0	0	0	0	0	0	0	0	0	0	0	0	0	0	0	0
3933	3	3	0	3	3	0	3	1	0.63	3	1	ENSG00000188921	HACD4	ENSG00000188921_plasmablasts	9	20031640	22031640	0	0	1	0	1	0	0	0	0	0	0	1	0	0	0	0	0	0	0	0	0	0	0	0	0	0	0
3934	3	2	1	2	2	0	3	0.67	0.75	3	1	ENSG00000235532	LINC00402	ENSG00000235532_memory_CD4	13	73231401	75231401	0	0	0	0	1	1	0	1	0	0	0	0	0	0	0	0	0	0	0	0	0	0	0	0	0	0	0
3935	3	2	1	2	2	0	3	0.67	0.65	3	1	ENSG00000130299	GTPBP3	ENSG00000130299_PBMC	19	16337553	18337553	0	0	0	0	1	0	0	0	0	0	0	0	0	0	0	0	0	1	0	0	0	0	0	1	0	0	0
3936	3	2	1	3	3	0	3	1	0.74	3	1	ENSG00000273445	ENSG00000273445	ENSG00000273445_Th1	2	86478034	88478034	0	0	0	0	1	1	1	0	0	0	0	0	0	0	0	0	0	0	0	0	0	0	0	0	0	0	0
3937	3	3	0	3	3	0	3	1	0.74	3	1	ENSG00000198040	ZNF84	ENSG00000198040_Th1	12	132037509	134037509	1	0	0	0	1	1	0	0	0	0	0	0	0	0	0	0	0	0	0	0	0	0	0	0	0	0	0
3938	3	3	0	2	2	0	3	0.67	0.68	3	1	ENSG00000088298	EDEM2	ENSG00000088298_naive_Treg	20	34147336	36147336	0	0	0	0	1	0	0	0	0	1	0	0	0	0	0	0	1	0	0	0	0	0	0	0	0	0	0
3939	3	2	1	2	2	0	3	0.67	0.64	3	1	ENSG00000196295	GARS1-DT	ENSG00000196295_PBMC	7	29562825	31562825	0	0	0	0	1	0	0	0	0	0	0	0	0	0	0	0	0	0	0	0	0	0	0	1	1	0	0
3940	3	3	0	2	2	0	3	0.67	0.7	3	1	ENSG00000240490	RN7SL277P	ENSG00000240490_memory_CD4	1	18424384	20424384	1	0	0	0	1	0	1	0	0	0	0	0	0	0	0	0	0	0	0	0	0	0	0	0	0	0	0
3941	3	2	1	2	2	0	3	0.67	0.71	3	1	ENSG00000256771	ZNF253	ENSG00000256771_memory_CD4	19	18865882	20865882	0	0	0	1	1	0	0	0	0	1	0	0	0	0	0	0	0	0	0	0	0	0	0	0	0	0	0
3942	3	2	1	3	3	0	3	1	0.66	3	1	ENSG00000213468	FIRRE	ENSG00000213468_Th1	X	130830604	132830604	0	0	0	0	1	1	1	0	0	0	0	0	0	0	0	0	0	0	0	0	0	0	0	0	0	0	0
3943	3	2	1	2	2	0	3	0.67	0.78	3	1	ENSG00000100994	PYGB	ENSG00000100994_NKT	20	24248085	26248085	0	0	0	0	0	0	0	0	0	1	0	0	1	0	0	1	0	0	0	0	0	0	0	0	0	0	0
3944	3	2	1	2	2	0	3	0.67	0.71	3	1	ENSG00000172031	EPHX4	ENSG00000172031_NK	1	91029985	93029985	0	0	0	0	0	0	0	0	0	0	0	0	1	0	0	0	1	0	0	0	0	0	0	1	0	0	0
3945	3	3	0	2	2	0	3	0.67	0.64	3	1	ENSG00000261971	MMP25-AS1	ENSG00000261971_memory_CD8	16	2059363	4059363	0	0	0	0	0	1	0	0	0	0	1	0	1	0	0	0	0	0	0	0	0	0	0	0	0	0	0
3946	3	2	1	2	2	0	3	0.67	0.66	3	1	ENSG00000154734	ADAMTS1	ENSG00000154734_memory_CD8	21	25845409	27845409	0	0	0	0	0	0	0	0	0	0	0	0	1	0	0	0	1	0	0	0	1	0	0	0	0	0	0
3947	3	1	2	3	3	0	3	1	0.68	3	2	ENSG00000171497, ENSG00000248988	PPID, PSME2P3	ENSG00000171497_memory_CD8	4	157723396	160007119	0	0	0	0	1	0	0	0	0	0	0	0	1	0	0	1	0	0	0	0	0	0	0	0	0	0	0
3948	3	3	0	2	2	0	3	0.67	0.63	3	3	ENSG00000130827, ENSG00000177854, ENSG00000196924	FLNA, PLXNA3, TMEM187	ENSG00000196924_neutrophils	X	152972754	155458281	0	0	0	0	0	0	0	0	0	0	0	0	1	0	0	0	0	0	0	0	0	0	1	0	0	1	0
3949	3	3	0	2	2	0	3	0.67	0.66	3	2	ENSG00000126351, ENSG00000126368	NR1D1, THRA	ENSG00000126368_Th1	17	39062965	41100589	0	0	0	0	0	1	1	0	0	0	0	0	1	0	0	0	0	0	0	0	0	0	0	0	0	0	0
3950	3	2	1	2	2	0	3	0.67	0.66	3	1	ENSG00000238083	LRRC37A2	ENSG00000238083_memory_CD8	17	45511511	47511511	0	0	0	0	1	0	0	0	0	0	0	0	1	0	0	0	0	0	0	0	0	0	0	1	0	0	0
3951	3	3	0	3	3	0	3	1	0.78	3	1	ENSG00000262879	ENSG00000262879	ENSG00000262879_Th1	17	46100289	48100289	0	0	0	0	0	1	1	0	0	0	0	0	1	0	0	0	0	0	0	0	0	0	0	0	0	0	0
3952	3	2	1	2	2	0	3	0.67	0.7	3	1	ENSG00000111530	CAND1	ENSG00000111530_TCR_gd	12	66269358	68269358	0	1	0	0	0	0	0	0	0	0	0	0	1	0	1	0	0	0	0	0	0	0	0	0	0	0	0
3953	3	2	1	2	2	0	3	0.67	0.64	3	1	ENSG00000050393	MCUR1	ENSG00000050393_memory_CD8	6	12814557	14814557	0	0	0	0	0	0	0	0	0	0	0	0	1	0	0	1	1	0	0	0	0	0	0	0	0	0	0
3954	3	2	1	3	3	0	3	1	0.68	3	1	ENSG00000204991	SPIRE2	ENSG00000204991_NK	16	88828475	90828475	0	0	0	0	0	0	0	0	0	0	0	1	1	0	0	0	1	0	0	0	0	0	0	0	0	0	0
3955	3	2	1	2	2	0	3	0.67	0.62	3	1	ENSG00000173077	DELEC1	ENSG00000173077_NKT	9	113969584	115969584	0	0	0	0	0	1	0	0	0	0	0	0	1	0	0	1	0	0	0	0	0	0	0	0	0	0	0
3956	3	2	1	2	2	0	3	0.67	0.62	3	1	ENSG00000176920	FUT2	ENSG00000176920_non_classical_monocytes	19	47695971	49695971	0	0	0	0	0	0	0	0	0	0	0	0	1	0	1	0	0	0	0	0	1	0	0	0	0	0	0
3957	3	3	0	2	2	0	3	0.67	0.64	3	1	ENSG00000105699	LSR	ENSG00000105699_naive_CD4	19	34249002	36249002	0	0	0	1	0	0	1	0	0	0	0	0	1	0	0	0	0	0	0	0	0	0	0	0	0	0	0
3958	3	3	0	2	2	0	3	0.67	0.7	3	1	ENSG00000145220	LYAR	ENSG00000145220_NK	4	3290154	5290154	0	0	0	0	0	0	0	0	0	0	0	1	1	0	0	0	1	0	0	0	0	0	0	0	0	0	0
3959	3	3	0	3	3	0	3	1	0.85	3	1	ENSG00000061337	LZTS1	ENSG00000061337_NKT	8	19303963	21303963	0	0	0	0	0	0	0	0	0	0	0	0	1	0	0	1	1	0	0	0	0	0	0	0	0	0	0
3960	3	2	1	2	2	0	3	0.67	0.63	3	1	ENSG00000136448	NMT1	ENSG00000136448_NK	17	44061317	46061317	0	0	0	0	0	0	0	0	0	0	0	0	1	0	1	0	1	0	0	0	0	0	0	0	0	0	0
3961	3	1	2	3	3	0	3	1	0.73	3	2	ENSG00000277161, ENSG00000278535	DHRS11, PIGW	ENSG00000277161_memory_CD8	17	35534987	37591879	0	0	0	0	0	0	0	0	0	0	0	0	1	0	1	0	0	0	0	0	0	0	0	0	0	0	1
3962	3	3	0	2	2	0	3	0.67	0.63	3	2	ENSG00000184277, ENSG00000259658	ENSG00000259658, TM2D3	ENSG00000184277_memory_CD8	15	100652381	102745983	0	0	0	0	0	1	0	0	0	0	1	0	1	0	0	0	0	0	0	0	0	0	0	0	0	0	0
3963	3	2	1	2	2	0	3	0.67	0.63	3	1	ENSG00000141401	IMPA2	ENSG00000141401_memory_CD8	18	10981507	12981507	0	0	0	0	0	0	0	0	0	0	0	0	1	0	1	1	0	0	0	0	0	0	0	0	0	0	0
3964	3	1	2	2	1	1	3	0.67	0.62	3	2	ENSG00000091986, ENSG00000138459	CCDC80, SLC35A5	ENSG00000091986_memory_CD8	3	111562045	113641143	0	0	0	0	0	1	0	0	0	0	1	0	1	0	0	0	0	0	0	0	0	0	0	0	0	0	0
3965	3	2	1	2	2	0	3	0.67	0.7	3	1	ENSG00000110514	MADD	ENSG00000110514_NK	11	46270156	48270156	0	0	0	0	0	0	0	0	0	0	0	0	1	0	0	1	1	0	0	0	0	0	0	0	0	0	0
3966	3	1	2	2	2	0	3	0.67	0.63	3	1	ENSG00000226445	ENSG00000226445	ENSG00000226445_memory_CD8	6	168213254	170213254	0	0	0	0	0	0	0	0	0	0	1	0	1	0	0	0	0	0	0	0	0	1	0	0	0	0	0
3967	3	3	0	2	2	0	3	0.67	0.68	3	1	ENSG00000127951	FGL2	ENSG00000127951_Th17	7	76199819	78199819	0	0	0	0	0	1	0	1	0	0	0	0	1	0	0	0	0	0	0	0	0	0	0	0	0	0	0
3968	3	3	0	2	2	0	3	0.67	0.7	3	1	ENSG00000108039	XPNPEP1	ENSG00000108039_Th1	10	108923511	110923511	0	0	0	0	0	1	1	0	0	0	0	0	1	0	0	0	0	0	0	0	0	0	0	0	0	0	0
3969	3	1	2	2	1	1	3	0.67	0.65	3	3	ENSG00000129933, ENSG00000167491, ENSG00000197124	GATAD2A, MAU2, ZNF682	ENSG00000129933_memory_CD8	19	18320829	21039505	0	0	0	0	0	1	1	0	0	0	0	0	1	0	0	0	0	0	0	0	0	0	0	0	0	0	0
3970	3	3	0	2	2	0	3	0.67	0.66	3	1	ENSG00000077684	JADE1	ENSG00000077684_Th2	4	127809700	129809700	0	0	0	0	0	0	1	1	0	0	0	0	1	0	0	0	0	0	0	0	0	0	0	0	0	0	0
3971	3	3	0	2	2	0	3	0.67	0.67	3	1	ENSG00000170175	CHRNB1	ENSG00000170175_naive_CD4	17	6445061	8445061	0	0	0	1	0	1	0	0	0	0	0	0	1	0	0	0	0	0	0	0	0	0	0	0	0	0	0
3972	3	3	0	2	2	0	3	0.67	0.67	2	2	ENSG00000160183, ENSG00000160185	TMPRSS3, UBASH3A	ENSG00000160185_naive_Treg	21	41396052	43403902	0	0	0	0	0	0	0	0	0	1	1	0	0	0	0	0	0	0	0	0	0	0	0	0	0	0	0
3973	3	2	1	2	2	0	3	0.67	0.65	3	1	ENSG00000161888	SPC24	ENSG00000161888_naive_Treg	19	10155782	12155782	0	0	0	0	0	0	0	1	0	1	1	0	0	0	0	0	0	0	0	0	0	0	0	0	0	0	0
3974	3	2	1	2	2	0	3	0.67	0.66	3	2	ENSG00000136710, ENSG00000136718	CCDC115, IMP4	ENSG00000136718_PBMC	2	129342164	131342897	0	0	0	0	0	0	0	0	0	0	1	0	0	0	0	0	0	0	0	0	0	0	0	1	0	0	1
3975	3	3	0	2	2	0	3	0.67	0.68	3	1	ENSG00000224051	CPTP	ENSG00000224051_NKT	1	324802	2324802	0	0	0	0	0	0	0	0	0	0	1	0	0	0	1	1	0	0	0	0	0	0	0	0	0	0	0
3976	3	3	0	2	2	0	3	0.67	0.61	3	1	ENSG00000036448	MYOM2	ENSG00000036448_plasmablasts	8	1045046	3045046	0	0	1	0	0	0	0	0	0	0	1	1	0	0	0	0	0	0	0	0	0	0	0	0	0	0	0
3977	3	2	1	3	3	0	3	1	0.71	3	1	ENSG00000213203	GIMAP1	ENSG00000213203_memory_Treg	7	149716613	151716613	0	0	0	0	0	0	0	0	0	1	1	0	0	0	0	0	0	1	0	0	0	0	0	0	0	0	0
3978	3	2	1	2	2	0	3	0.67	0.61	3	1	ENSG00000234141	ENSG00000234141	ENSG00000234141_Th1	7	6950709	8950709	0	0	0	0	0	1	0	0	0	1	1	0	0	0	0	0	0	0	0	0	0	0	0	0	0	0	0
3979	3	2	1	2	2	0	3	0.67	0.62	3	1	ENSG00000286381	ENSG00000286381	ENSG00000286381_memory_Treg	22	48052549	50052549	0	0	0	0	1	0	0	0	0	0	1	0	0	0	0	0	0	0	0	0	1	0	0	0	0	0	0
3980	3	3	0	2	2	0	3	0.67	0.73	3	1	ENSG00000003249	DBNDD1	ENSG00000003249_naive_Treg	16	89019456	91019456	0	0	0	1	0	0	0	0	0	1	1	0	0	0	0	0	0	0	0	0	0	0	0	0	0	0	0
3981	3	2	1	2	1	1	3	0.67	0.66	3	2	ENSG00000205937, ENSG00000260778	MIR3677HG, RNPS1	ENSG00000260778_Th1	16	1268126	3268155	0	0	0	0	1	1	0	0	0	0	1	0	0	0	0	0	0	0	0	0	0	0	0	0	0	0	0
3982	3	3	0	3	3	0	3	1	0.62	3	2	ENSG00000103365, ENSG00000168434	COG7, GGA2	ENSG00000168434_memory_Treg	16	22453189	24510494	0	0	0	0	0	0	0	0	0	0	1	0	0	0	1	0	0	0	0	0	0	0	0	1	0	0	0
3983	3	2	1	2	2	0	3	0.67	0.66	3	1	ENSG00000170089	ENSG00000170089	ENSG00000170089_memory_Treg	5	176875595	178875595	0	0	0	0	0	0	0	0	1	1	1	0	0	0	0	0	0	0	0	0	0	0	0	0	0	0	0
3984	3	3	0	2	2	0	3	0.67	0.73	3	2	ENSG00000113163, ENSG00000189045	ANKDD1B, CERT1	ENSG00000189045_memory_Treg	5	74511629	76611453	0	0	0	0	0	0	0	0	0	1	1	0	0	0	0	0	0	0	0	0	0	0	0	1	0	0	0
3985	3	3	0	3	3	0	3	1	0.65	3	1	ENSG00000286330	ENSG00000286330	ENSG00000286330_Th1	13	73288070	75288070	0	0	0	0	0	1	1	0	0	0	1	0	0	0	0	0	0	0	0	0	0	0	0	0	0	0	0
3986	3	3	0	2	2	0	3	0.67	0.72	3	1	ENSG00000257800	FNBP1P1	ENSG00000257800_memory_Treg	2	73120680	75120680	0	0	0	0	0	1	0	0	0	1	1	0	0	0	0	0	0	0	0	0	0	0	0	0	0	0	0
3987	3	3	0	3	3	0	3	1	0.74	3	1	ENSG00000108175	ZMIZ1	ENSG00000108175_NK	10	78068966	80068966	0	0	0	0	0	0	0	0	0	0	1	0	0	0	0	1	1	0	0	0	0	0	0	0	0	0	0
3988	3	1	2	2	2	0	3	0.67	0.64	3	2	ENSG00000185909, ENSG00000225697	KLHDC8B, SLC26A6	ENSG00000225697_memory_Treg	3	47635461	50171598	0	0	0	0	0	0	0	0	0	1	1	0	0	0	0	0	0	0	0	0	0	0	0	0	0	1	0
3989	3	3	0	2	2	0	3	0.67	0.81	3	1	ENSG00000196284	SUPT3H	ENSG00000196284_naive_Treg	6	44377934	46377934	0	0	0	1	0	0	0	0	0	1	1	0	0	0	0	0	0	0	0	0	0	0	0	0	0	0	0
3990	3	2	1	2	2	0	3	0.67	0.76	3	1	ENSG00000177519	RPRM	ENSG00000177519_memory_Treg	2	152478762	154478762	0	0	0	0	0	1	0	0	0	1	1	0	0	0	0	0	0	0	0	0	0	0	0	0	0	0	0
3991	3	2	1	2	2	0	3	0.67	0.64	3	1	ENSG00000175166	PSMD2	ENSG00000175166_PBMC	3	183299241	185299241	0	0	0	0	0	1	0	0	0	0	0	0	0	0	0	0	0	0	0	0	0	0	1	1	0	0	0
3992	3	2	1	2	2	0	3	0.67	0.77	3	2	ENSG00000151883, ENSG00000170571	EMB, PARP8	ENSG00000170571_myeloid_DC	5	49441288	51666637	0	0	0	0	0	0	0	0	1	0	0	0	0	1	0	0	0	0	0	0	0	0	1	0	0	0	0
3993	3	3	0	2	2	0	3	0.67	0.63	3	2	ENSG00000105327, ENSG00000130748	BBC3, TMEM160	ENSG00000105327_naive_CD8	19	46048624	48231199	0	0	0	0	0	0	0	0	0	0	0	1	0	0	0	0	0	0	0	0	0	0	1	1	0	0	0
3994	3	3	0	3	3	0	3	1	0.77	3	1	ENSG00000042980	ADAM28	ENSG00000042980_myeloid_DC	8	23294069	25294069	1	0	1	0	0	0	0	0	0	0	0	0	0	0	0	0	0	0	0	0	0	0	1	0	0	0	0
3995	3	2	1	3	3	0	3	1	0.7	3	1	ENSG00000035141	FAM136A	ENSG00000035141_plasmablasts	2	69302067	71302067	0	0	1	0	0	0	0	0	0	0	0	0	0	0	0	0	0	0	0	1	0	0	1	0	0	0	0
3996	3	2	1	3	3	0	3	1	0.63	2	3	ENSG00000104626, ENSG00000173281, ENSG00000275342	ERI1, PPP1R3B, PRAG1	ENSG00000104626_myeloid_DC	8	7386439	10150658	0	0	0	0	0	0	0	0	0	0	0	0	0	0	0	0	0	0	0	0	0	1	1	0	0	0	0
3997	3	2	1	2	1	1	3	0.67	0.64	3	2	ENSG00000167513, ENSG00000198931	APRT, CDT1	ENSG00000198931_myeloid_DC	16	87803789	89811928	1	0	0	0	0	0	0	0	0	0	0	0	0	0	0	0	0	0	0	1	0	0	1	0	0	0	0
3998	3	3	0	3	3	0	3	1	0.86	2	2	ENSG00000113249, ENSG00000145850	HAVCR1, TIMD4	ENSG00000113249_NK	5	155963226	158059116	0	0	0	0	0	0	0	0	0	0	0	0	0	0	0	0	1	0	0	0	0	0	1	0	0	0	0
3999	3	1	2	2	1	1	3	0.67	0.68	3	2	ENSG00000165752, ENSG00000277959	ENSG00000277959, STK32C	ENSG00000165752_myeloid_DC	10	130971202	133307950	0	0	0	0	0	0	0	0	0	0	0	0	1	0	0	0	0	0	0	0	0	1	1	0	0	0	0
4000	3	3	0	3	3	0	3	1	0.72	3	1	ENSG00000163947	ARHGEF3	ENSG00000163947_NK	3	55801949	57801949	0	0	0	0	0	0	0	0	0	0	0	0	0	0	0	0	1	0	0	0	0	0	1	1	0	0	0
4001	3	2	1	2	2	0	3	0.67	0.66	2	3	ENSG00000051825, ENSG00000150967, ENSG00000176383	ABCB9, B3GNT4, MPHOSPH9	ENSG00000150967_Th1	12	121203709	124233141	0	0	0	0	0	1	0	0	0	0	0	0	0	0	0	0	0	0	0	0	0	0	1	0	0	0	0
4002	3	2	1	2	2	0	3	0.67	0.71	3	1	ENSG00000132906	CASP9	ENSG00000132906_myeloid_DC	1	14524215	16524215	0	0	0	0	0	0	0	0	0	0	0	0	0	0	0	0	0	0	0	0	0	1	1	0	0	1	0
4003	3	2	1	2	1	1	3	0.67	0.63	3	2	ENSG00000145901, ENSG00000196743	GM2A, TNIP1	ENSG00000196743_myeloid_DC	5	150081034	152253185	0	0	0	0	0	1	0	0	0	0	0	0	0	0	0	0	1	0	0	0	0	0	1	0	0	0	0
4004	3	1	2	2	2	0	3	0.67	0.69	3	1	ENSG00000205571	SMN2	ENSG00000205571_myeloid_DC	5	69049669	71049669	0	0	0	0	0	0	0	0	0	0	1	0	0	0	1	0	0	0	0	0	0	0	1	0	0	0	0
4005	3	1	2	2	1	1	3	0.67	0.65	3	1	ENSG00000120733	KDM3B	ENSG00000120733_naive_B_cells	5	137352685	139352685	1	0	0	0	0	0	0	0	0	0	0	0	0	0	1	0	0	0	0	0	0	1	0	0	0	0	0
4006	3	3	0	2	2	0	3	0.67	0.72	3	1	ENSG00000222351	RNY1P15	ENSG00000222351_PBMC	9	121946094	123946094	1	0	0	0	0	0	0	0	0	1	0	0	0	0	0	0	0	0	0	0	0	0	0	1	0	0	0
4007	3	3	0	2	2	0	3	0.67	0.65	3	1	ENSG00000197217	ENTPD4	ENSG00000197217_NKT	8	22457647	24457647	1	0	0	0	0	0	0	1	0	0	0	0	0	0	0	1	0	0	0	0	0	0	0	0	0	0	0
4008	3	2	1	2	1	1	3	0.67	0.69	2	3	ENSG00000047315, ENSG00000128040, ENSG00000171476	HOPX, POLR2B, SPINK2	ENSG00000171476_naive_B_cells	4	55681296	57978896	1	0	0	0	0	0	0	0	0	0	0	0	0	0	0	0	0	0	0	0	0	0	0	0	1	0	0
4009	3	1	2	3	3	0	3	1	0.67	3	1	ENSG00000161551	ZNF577	ENSG00000161551_naive_B_cells	19	50887951	52887951	1	0	0	0	0	0	0	0	0	0	0	0	1	0	0	0	0	0	0	0	0	0	0	1	0	0	0
4010	3	1	2	3	3	0	3	1	0.73	3	1	ENSG00000181827	RFX7	ENSG00000181827_naive_B_cells	15	55243879	57243879	1	0	0	0	0	0	0	1	1	0	0	0	0	0	0	0	0	0	0	0	0	0	0	0	0	0	0
4011	3	2	1	2	2	0	3	0.67	0.7	3	1	ENSG00000131127	ZNF141	ENSG00000131127_PBMC	4	-662186	1337814	1	0	0	0	0	0	0	0	0	0	0	0	0	0	1	0	0	0	0	0	0	0	0	1	0	0	0
4012	3	3	0	2	2	0	3	0.67	0.67	3	1	ENSG00000175322	ZNF519	ENSG00000175322_PBMC	18	13132435	15132435	1	0	0	0	0	0	0	0	0	0	0	0	0	0	0	0	1	0	0	0	0	0	0	1	0	0	0
4013	3	1	2	2	2	0	3	0.67	0.68	3	1	ENSG00000141449	GREB1L	ENSG00000141449_naive_B_cells	18	20242232	22242232	1	0	1	0	0	0	0	0	0	0	0	0	1	0	0	0	0	0	0	0	0	0	0	0	0	0	0
4014	3	1	2	2	2	0	3	0.67	0.64	2	2	ENSG00000141452, ENSG00000141458	NPC1, RMC1	ENSG00000141452_naive_B_cells	18	22503511	24586506	1	0	0	0	0	0	0	0	0	0	0	0	0	0	0	0	0	0	0	0	1	0	0	0	0	0	0
4015	3	1	2	2	2	0	3	0.67	0.68	3	2	ENSG00000068028, ENSG00000114395	CYB561D2, RASSF1	ENSG00000068028_naive_B_cells	3	49340836	51350862	1	0	0	0	0	0	0	0	0	0	0	0	0	1	0	0	0	0	0	0	0	0	0	0	0	1	0
4016	3	1	2	2	2	0	3	0.67	0.65	2	2	ENSG00000204296, ENSG00000225914	TSBP1, TSBP1-AS1	ENSG00000225914_naive_B_cells	6	31255328	33371912	1	0	0	0	0	0	0	0	0	0	0	0	0	0	0	0	0	0	0	0	0	1	0	0	0	0	0
4017	3	2	1	2	2	0	3	0.67	0.72	3	1	ENSG00000025796	SEC63	ENSG00000025796_naive_B_cells	6	106958208	108958208	1	0	0	0	0	0	0	0	0	0	0	0	0	0	0	0	0	0	0	0	1	0	0	1	0	0	0
4018	3	3	0	2	2	0	3	0.67	0.65	3	1	ENSG00000289468	ENSG00000289468	ENSG00000289468_naive_B_cells	11	2707754	4707754	1	0	0	0	0	0	0	0	0	0	0	0	0	0	1	0	0	0	0	0	0	0	0	0	0	1	0
4019	3	3	0	2	2	0	3	0.67	0.69	3	1	ENSG00000198064	NPIPB13	ENSG00000198064_naive_B_cells	16	29245801	31245801	1	0	0	0	0	0	0	0	0	0	0	0	0	0	0	0	0	0	0	0	1	1	0	0	0	0	0
4020	3	2	1	3	3	0	3	1	0.66	3	1	ENSG00000106537	TSPAN13	ENSG00000106537_naive_B_cells	7	15753755	17753755	1	0	1	0	0	0	0	0	0	0	0	0	0	0	0	0	0	0	0	0	0	1	0	0	0	0	0
4021	3	2	1	2	1	1	3	0.67	0.63	2	3	ENSG00000211972, ENSG00000224650, ENSG00000225698	IGHV3-66, IGHV3-72, IGHV3-74	ENSG00000211972_naive_B_cells	14	105675544	107811131	1	0	0	0	0	0	0	0	0	0	0	0	0	1	0	0	0	0	0	0	0	0	0	0	0	0	0
4022	3	1	2	2	1	1	3	0.67	0.72	2	3	ENSG00000211955, ENSG00000211973, ENSG00000224650	IGHV1-69, IGHV3-33, IGHV3-74	ENSG00000224650_naive_B_cells	14	105360324	107811131	1	0	0	0	0	0	0	0	0	0	0	0	0	0	0	0	0	0	0	0	0	1	0	0	0	0	0
4023	3	3	0	2	2	0	3	0.67	0.71	1	3	ENSG00000155657, ENSG00000163492, ENSG00000287149	CCDC141, ENSG00000287149, TTN	ENSG00000287149_naive_B_cells	2	177807423	180050137	1	0	0	0	0	0	0	0	0	0	0	0	0	0	0	0	0	0	0	0	0	0	0	0	0	0	0
4024	3	3	0	2	0	2	3	0.67	0.74	3	2	ENSG00000261824, ENSG00000267575	ENSG00000267575, LINC00662	ENSG00000261824_naive_B_cells	19	26793488	28793703	1	0	0	0	0	0	0	0	0	0	0	0	0	0	1	0	1	0	0	0	0	0	0	0	0	0	0
4025	3	2	1	2	1	1	3	0.67	0.69	3	2	ENSG00000234003, ENSG00000234773	ENSG00000234773, MTATP6P27	ENSG00000234003_naive_B_cells	19	11207332	13506249	1	0	0	1	0	0	0	0	0	0	0	0	0	0	0	0	0	0	0	0	0	1	0	0	0	0	0
4026	3	1	2	2	1	1	3	0.67	0.73	2	3	ENSG00000189403, ENSG00000225039, ENSG00000289302	ENSG00000289302, HMGB1, LINC01058	ENSG00000225039_naive_B_cells	13	29408136	31465936	1	0	0	0	0	0	0	0	0	0	0	0	0	0	0	0	0	0	0	0	0	0	0	0	0	1	0
4027	3	3	0	2	2	0	3	0.67	0.66	3	1	ENSG00000006740	ARHGAP44	ENSG00000006740_naive_Treg	17	11789498	13789498	1	0	0	0	0	0	0	0	0	1	0	0	0	0	0	0	0	0	0	0	0	0	0	1	0	0	0
4028	3	3	0	2	2	0	3	0.67	0.65	3	1	ENSG00000079974	RABL2B	ENSG00000079974_naive_B_cells	22	49783636	51783636	1	0	0	0	0	1	0	1	0	0	0	0	0	0	0	0	0	0	0	0	0	0	0	0	0	0	0
4029	3	2	1	2	2	0	3	0.67	0.67	3	1	ENSG00000240024	LINC00888	ENSG00000240024_naive_B_cells	3	182451741	184451741	1	0	0	0	0	1	1	0	0	0	0	0	0	0	0	0	0	0	0	0	0	0	0	0	0	0	0
4030	3	2	1	2	1	1	3	0.67	0.72	3	1	ENSG00000136014	USP44	ENSG00000136014_naive_CD8	12	94551476	96551476	1	0	0	0	0	0	0	0	0	0	0	1	0	0	1	0	0	0	0	0	0	0	0	0	0	0	0
4031	3	2	1	2	2	0	3	0.67	0.71	3	1	ENSG00000285219	HULC	ENSG00000285219_naive_Treg	6	7436033	9436033	1	0	0	0	0	0	0	0	0	1	0	0	0	0	0	0	0	0	0	0	0	0	0	1	0	0	0
4032	3	2	1	2	0	2	3	0.67	0.67	3	1	ENSG00000170899	GSTA4	ENSG00000170899_non_classical_monocytes	6	51995284	53995284	1	0	0	0	0	0	0	0	0	0	0	0	0	0	0	0	0	0	0	1	1	0	0	0	0	0	0
4033	3	1	2	3	3	0	3	1	0.72	2	3	ENSG00000079819, ENSG00000118507, ENSG00000289262	AKAP7, ENSG00000289262, EPB41L2	ENSG00000118507_naive_B_cells	6	130063245	132294417	1	0	0	1	0	0	0	0	0	0	0	0	0	0	0	0	0	0	0	0	0	0	0	0	0	0	0
4034	3	1	2	2	1	1	3	0.67	0.6	3	2	ENSG00000014123, ENSG00000146263	MMS22L, UFL1	ENSG00000014123_naive_B_cells	6	95521806	98283216	1	0	0	0	0	0	0	1	0	0	0	0	0	0	0	0	0	0	0	0	0	0	1	0	0	0	0
4035	3	2	1	2	2	0	3	0.67	0.63	3	1	ENSG00000254484	ENSG00000254484	ENSG00000254484_naive_B_cells	11	69319928	71319928	1	0	0	0	0	0	0	0	0	0	0	0	1	0	0	0	0	0	0	0	1	0	0	0	0	0	0
4036	3	2	1	2	2	0	3	0.67	0.63	3	1	ENSG00000153207	AHCTF1	ENSG00000153207_naive_B_cells	1	245931948	247931948	1	0	0	0	0	0	0	0	0	1	0	0	0	0	1	0	0	0	0	0	0	0	0	0	0	0	0
4037	3	1	2	2	2	0	3	0.67	0.65	3	2	ENSG00000211451, ENSG00000234222	GNRHR2, LIX1L-AS1	ENSG00000234222_naive_B_cells	1	144919344	146927236	1	0	0	0	0	0	0	0	0	0	0	0	0	0	0	1	0	0	1	0	0	0	0	0	0	0	0
4038	3	2	1	2	2	0	3	0.67	0.68	3	1	ENSG00000186591	UBE2H	ENSG00000186591_naive_B_cells	7	128952960	130952960	1	0	0	0	0	0	0	0	0	0	0	0	0	0	0	0	0	0	0	0	1	0	0	0	1	0	0
4039	3	1	2	2	2	0	3	0.67	0.68	3	1	ENSG00000179978	NAIPP2	ENSG00000179978_naive_B_cells	5	69128434	71128434	1	0	0	0	0	0	0	0	0	1	0	0	0	0	0	0	0	0	0	0	1	0	0	0	0	0	0
4040	3	3	0	2	2	0	3	0.67	0.61	3	1	ENSG00000134049	IER3IP1	ENSG00000134049_TCR_gd	18	46176364	48176364	1	0	0	0	0	0	0	0	0	0	0	0	0	0	1	0	0	0	0	0	1	0	0	0	0	0	0
4041	3	3	0	2	2	0	3	0.67	0.65	3	1	ENSG00000107863	ARHGAP21	ENSG00000107863_naive_CD4	10	23723887	25723887	0	0	0	1	0	0	1	0	0	1	0	0	0	0	0	0	0	0	0	0	0	0	0	0	0	0	0
4042	3	3	0	3	3	0	3	1	0.86	3	1	ENSG00000267320	ENSG00000267320	ENSG00000267320_naive_Treg	19	27386178	29386178	0	0	0	1	0	0	0	0	0	1	0	0	0	0	0	0	0	0	0	0	0	1	0	0	0	0	0
4043	3	3	0	2	2	0	3	0.67	0.65	3	1	ENSG00000104728	ARHGEF10	ENSG00000104728_Th2	8	823926	2823926	0	0	0	1	0	1	1	0	0	0	0	0	0	0	0	0	0	0	0	0	0	0	0	0	0	0	0
4044	3	3	0	2	2	0	3	0.67	0.64	3	1	ENSG00000289495	ENSG00000289495	ENSG00000289495_Th2	14	21229656	23229656	0	0	0	1	0	0	1	1	0	0	0	0	0	0	0	0	0	0	0	0	0	0	0	0	0	0	0
4045	3	3	0	3	3	0	3	1	0.98	3	1	ENSG00000271952	LINC01954	ENSG00000271952_Th2	2	9844224	11844224	0	0	0	1	0	1	1	0	0	0	0	0	0	0	0	0	0	0	0	0	0	0	0	0	0	0	0
4046	3	2	1	3	3	0	3	1	0.69	3	1	ENSG00000225889	ENSG00000225889	ENSG00000225889_naive_CD4	2	63143239	65143239	0	0	0	1	0	1	1	0	0	0	0	0	0	0	0	0	0	0	0	0	0	0	0	0	0	0	0
4047	3	3	0	2	2	0	3	0.67	0.66	3	1	ENSG00000108587	GOSR1	ENSG00000108587_naive_CD4	17	29477408	31477408	0	0	0	1	0	0	1	0	0	0	0	0	0	0	0	0	0	0	0	0	0	0	0	1	0	0	0
4048	3	2	1	2	2	0	3	0.67	0.61	3	1	ENSG00000033122	LRRC7	ENSG00000033122_naive_CD4	1	68567922	70567922	0	0	0	1	0	0	0	0	0	0	0	1	0	1	0	0	0	0	0	0	0	0	0	0	0	0	0
4049	3	3	0	2	2	0	3	0.67	0.65	3	1	ENSG00000188820	CALHM6	ENSG00000188820_NKT	6	115461375	117461375	0	0	0	1	0	0	0	0	0	0	0	0	0	0	0	1	1	0	0	0	0	0	0	0	0	0	0
4050	3	3	0	3	3	0	3	1	0.7	3	1	ENSG00000100852	ARHGAP5	ENSG00000100852_Th2	14	31077304	33077304	0	0	0	1	0	1	1	0	0	0	0	0	0	0	0	0	0	0	0	0	0	0	0	0	0	0	0
4051	3	3	0	2	2	0	3	0.67	0.67	3	1	ENSG00000279058	AGAP14P	ENSG00000279058_naive_CD4	10	45337224	47337224	0	0	0	1	0	0	0	0	0	0	0	0	0	0	0	1	1	0	0	0	0	0	0	0	0	0	0
4052	3	2	1	2	2	0	3	0.67	0.75	3	1	ENSG00000153250	RBMS1	ENSG00000153250_naive_CD4	2	159493807	161493807	0	0	0	1	0	0	1	0	1	0	0	0	0	0	0	0	0	0	0	0	0	0	0	0	0	0	0
4053	3	2	1	3	3	0	3	1	0.64	3	2	ENSG00000170468, ENSG00000258891	ENSG00000258891, RIOX1	ENSG00000170468_naive_CD8	14	72490933	74922639	0	0	0	0	0	0	0	0	0	0	0	1	0	1	0	0	1	0	0	0	0	0	0	0	0	0	0
4054	3	2	1	2	2	0	3	0.67	0.73	3	1	ENSG00000072958	AP1M1	ENSG00000072958_naive_CD8	19	15197911	17197911	0	0	0	0	0	0	1	0	0	0	0	1	0	0	0	1	0	0	0	0	0	0	0	0	0	0	0
4055	3	3	0	2	2	0	3	0.67	0.67	3	1	ENSG00000170542	SERPINB9	ENSG00000170542_naive_CD8	6	1903309	3903309	0	0	0	0	0	0	0	0	0	0	0	1	0	0	1	0	1	0	0	0	0	0	0	0	0	0	0
4056	3	3	0	2	2	0	3	0.67	0.6	3	1	ENSG00000111670	GNPTAB	ENSG00000111670_Th1	12	100830959	102830959	0	0	0	0	0	1	1	0	0	0	0	1	0	0	0	0	0	0	0	0	0	0	0	0	0	0	0
4057	3	3	0	2	2	0	3	0.67	0.76	3	1	ENSG00000183570	PCBP3	ENSG00000183570_naive_CD8	21	44643725	46643725	0	0	0	0	0	0	0	0	0	0	0	1	0	0	1	1	0	0	0	0	0	0	0	0	0	0	0
4058	3	1	2	2	2	0	3	0.67	0.66	3	1	ENSG00000166770	ZNF667-AS1	ENSG00000166770_naive_CD8	19	55478230	57478230	0	0	0	1	0	0	0	0	0	0	0	1	0	0	0	0	0	0	0	0	1	0	0	0	0	0	0
4059	3	2	1	3	3	0	3	1	0.74	3	1	ENSG00000147576	ADHFE1	ENSG00000147576_Th1	8	65432504	67432504	0	0	0	0	0	1	0	0	0	0	0	1	0	0	1	0	0	0	0	0	0	0	0	0	0	0	0
4060	3	2	1	3	3	0	3	1	0.69	3	1	ENSG00000196284	SUPT3H	ENSG00000196284_Th1	6	44377934	46377934	0	0	0	0	0	1	0	0	0	0	0	1	0	0	0	0	0	0	0	0	0	0	0	1	0	0	0
4061	3	1	2	2	0	2	3	0.67	0.63	3	3	ENSG00000167395, ENSG00000273724, ENSG00000276867	ENSG00000273724, ENSG00000276867, ZNF646	ENSG00000276867_naive_CD8	16	29336400	32704728	0	0	0	0	0	0	0	0	0	1	0	1	0	1	0	0	0	0	0	0	0	0	0	0	0	0	0
4062	3	3	0	3	3	0	3	1	0.66	3	1	ENSG00000136444	RSAD1	ENSG00000136444_PBMC	17	49478860	51478860	0	0	0	0	0	0	0	0	0	0	0	1	0	0	0	1	0	0	0	0	0	0	0	1	0	0	0
4063	3	2	1	2	2	0	3	0.67	0.64	3	1	ENSG00000226981	ABHD17AP6	ENSG00000226981_NK	17	19814620	21814620	0	0	0	1	0	0	0	0	0	0	0	1	0	0	0	0	1	0	0	0	0	0	0	0	0	0	0
4064	3	1	2	3	3	0	3	1	0.73	3	1	ENSG00000244198	ARHGEF35-AS1	ENSG00000244198_naive_Treg	7	143195321	145195321	0	0	0	0	1	0	0	0	0	1	0	0	0	0	0	0	0	0	0	0	0	0	0	1	0	0	0
4065	3	2	1	2	2	0	3	0.67	0.65	3	1	ENSG00000235652	FBXO30-DT	ENSG00000235652_TCR_gd	6	144799409	146799409	0	0	0	0	0	0	0	0	0	1	0	0	0	0	1	0	0	0	0	0	0	0	0	1	0	0	0
4066	3	3	0	2	1	1	3	0.67	0.79	2	3	ENSG00000168124, ENSG00000182685, ENSG00000262668	BRICD5, ENSG00000262668, OR1F1	ENSG00000262668_naive_Treg	16	1210863	4204247	0	0	0	0	0	0	0	0	0	1	0	0	0	0	0	0	0	0	0	0	0	0	0	0	0	1	0
4067	3	1	2	2	2	0	3	0.67	0.7	2	2	ENSG00000259746, ENSG00000285560	ENSG00000285560, HSPE1P3	ENSG00000285560_naive_Treg	15	89631755	91634725	0	0	0	0	0	0	1	0	0	1	0	0	0	0	0	0	0	0	0	0	0	0	0	0	0	0	0
4068	3	3	0	3	3	0	3	1	0.66	3	1	ENSG00000226138	ENSG00000226138	ENSG00000226138_PBMC	12	47085062	49085062	0	0	0	0	0	0	0	0	0	1	0	0	0	0	1	0	0	0	0	0	0	0	0	1	0	0	0
4069	3	1	2	3	1	2	3	1	0.64	3	2	ENSG00000111364, ENSG00000247373	DDX55, TMED2-DT	ENSG00000247373_naive_Treg	12	122585115	124602099	1	0	0	0	0	0	0	0	0	1	0	0	0	0	0	0	0	0	0	0	0	0	0	0	1	0	0
4070	3	1	2	2	2	0	3	0.67	0.65	3	1	ENSG00000253409	TRBV7-4	ENSG00000253409_naive_Treg	7	141455174	143455174	0	0	0	0	0	0	0	0	1	1	1	0	0	0	0	0	0	0	0	0	0	0	0	0	0	0	0
4071	3	1	2	2	2	0	3	0.67	0.65	3	2	ENSG00000118514, ENSG00000232876	ALDH8A1, ENSG00000232876	ENSG00000232876_naive_Treg	6	133950101	136055033	1	0	0	0	0	0	0	0	1	1	0	0	0	0	0	0	0	0	0	0	0	0	0	0	0	0	0
4072	3	1	2	2	2	0	3	0.67	0.65	2	2	ENSG00000197746, ENSG00000289592	ENSG00000289592, PSAP	ENSG00000289592_naive_Treg	10	70851251	72889171	0	0	0	0	0	0	0	0	0	1	0	0	0	0	0	0	0	0	0	0	0	1	0	0	0	0	0
4073	3	2	1	2	1	1	3	0.67	0.65	2	2	ENSG00000083838, ENSG00000232098	ENSG00000232098, ZNF446	ENSG00000232098_PBMC	19	57407296	59476352	0	0	0	0	0	0	0	0	0	1	0	0	0	0	0	0	0	0	0	0	0	0	0	1	0	0	0
4074	3	2	1	2	2	0	3	0.67	0.66	3	1	ENSG00000197696	NMB	ENSG00000197696_PBMC	15	83658199	85658199	0	0	0	0	0	0	0	0	0	1	0	0	0	0	0	0	0	0	1	0	0	0	0	1	0	0	0
4075	3	3	0	2	2	0	3	0.67	0.7	3	1	ENSG00000149212	SESN3	ENSG00000149212_Th1	11	94231202	96231202	0	0	0	0	0	1	0	0	0	1	0	0	0	0	0	0	0	0	0	0	0	0	0	1	0	0	0
4076	3	3	0	2	2	0	3	0.67	0.72	3	1	ENSG00000226266	ENSG00000226266	ENSG00000226266_Th1	2	158712430	160712430	0	0	0	0	0	1	0	0	0	1	0	0	0	0	0	0	0	0	0	0	0	0	0	1	0	0	0
4077	3	2	1	2	1	1	3	0.67	0.66	3	2	ENSG00000197061, ENSG00000276410	H2BC3, H4C3	ENSG00000276410_TCR_gd	6	25043713	27103933	0	0	0	0	0	0	0	0	0	0	0	0	0	0	1	0	0	0	0	0	0	1	0	0	0	1	0
4078	3	2	1	2	2	0	3	0.67	0.7	2	2	ENSG00000215533, ENSG00000236056	GAPDHP14, LINC00189	ENSG00000215533_neutrophils	21	28193480	30222321	0	0	0	0	0	0	0	0	0	0	0	0	0	0	0	0	0	0	0	0	0	0	0	0	0	1	1
4079	3	2	1	2	2	0	3	0.67	0.65	3	1	ENSG00000228451	SDAD1P1	ENSG00000228451_neutrophils	8	25381519	27381519	0	0	0	1	0	0	0	0	1	0	0	0	0	0	0	0	0	0	0	0	0	0	0	0	0	1	0
4080	3	1	2	2	2	0	3	0.67	0.72	3	2	ENSG00000001561, ENSG00000112796	ENPP4, ENPP5	ENSG00000001561_neutrophils	6	45129989	47170980	0	0	0	1	0	0	0	0	0	0	0	0	0	0	0	0	0	0	0	0	0	0	1	0	0	1	0
4081	3	1	2	3	3	0	3	1	0.7	2	2	ENSG00000196247, ENSG00000271550	BNIP3P11, ZNF107	ENSG00000196247_neutrophils	7	63666133	65687393	0	0	0	0	0	0	0	0	0	0	0	0	0	0	0	0	0	0	0	0	0	0	0	0	0	1	1
4082	3	2	1	2	1	1	3	0.67	0.68	3	2	ENSG00000230358, ENSG00000237310	GS1-124K5.4, SPDYE21	ENSG00000237310_Th1_17	7	65493659	68276941	0	0	0	0	1	0	0	0	1	0	0	0	0	0	0	0	0	0	0	0	0	0	0	0	0	1	0
4083	3	2	1	3	1	2	3	1	0.76	3	3	ENSG00000122861, ENSG00000176986, ENSG00000196968	FUT11, PLAU, SEC24C	ENSG00000122861_neutrophils	10	72744372	74911132	0	1	0	0	0	0	0	0	0	0	0	0	0	0	0	0	1	0	0	0	0	0	0	0	0	1	0
4084	3	2	1	3	1	2	3	1	0.69	3	1	ENSG00000130177	CDC16	ENSG00000130177_neutrophils	13	113234897	115234897	0	0	0	0	0	0	0	0	1	0	0	0	0	0	0	0	0	0	0	0	0	0	0	0	1	1	0
4085	3	3	0	2	2	0	3	0.67	0.64	3	1	ENSG00000180953	ST20	ENSG00000180953_NK	15	78923702	80923702	0	0	0	0	0	0	0	0	0	0	0	0	0	0	0	1	1	0	0	0	0	0	0	0	0	1	0
4086	3	1	2	2	1	1	3	0.67	0.67	3	3	ENSG00000171928, ENSG00000177302, ENSG00000205309	NT5M, TOP3A, TVP23B	ENSG00000177302_neutrophils	17	16303373	19781183	0	0	0	1	0	0	0	0	0	0	0	1	0	0	0	0	0	0	0	0	0	0	0	0	0	1	0
4087	3	2	1	3	3	0	3	1	0.67	2	2	ENSG00000198189, ENSG00000255723	ENSG00000255723, HSD17B11	ENSG00000198189_neutrophils	4	86345210	88391188	0	0	0	0	0	0	0	0	0	0	0	0	0	0	0	0	0	0	0	0	0	0	0	0	0	1	1
4088	3	2	1	3	3	0	3	1	0.68	2	2	ENSG00000146278, ENSG00000264017	PNRC1, RN7SL336P	ENSG00000146278_neutrophils	6	88080751	90090946	0	0	0	0	0	0	0	0	0	0	0	0	0	0	0	0	0	0	0	0	0	0	0	0	0	1	1
4089	3	3	0	2	2	0	3	0.67	0.64	3	2	ENSG00000122432, ENSG00000284882	ENSG00000284882, SPATA1	ENSG00000122432_neutrophils	1	83506397	85574129	0	0	0	0	0	0	0	0	0	0	0	0	0	0	0	0	0	0	0	0	1	0	0	1	0	1	0
4090	3	3	0	3	3	0	3	1	0.76	3	1	ENSG00000185198	PRSS57	ENSG00000185198_NK	19	-304548	1695452	0	0	0	0	0	0	0	0	0	0	0	0	0	0	0	0	1	0	0	0	1	0	0	1	0	0	0
4091	3	2	1	2	2	0	3	0.67	0.68	3	1	ENSG00000287597	ENSG00000287597	ENSG00000287597_NKT	5	39312905	41312905	0	0	0	0	0	0	0	0	0	0	0	0	0	0	1	1	1	0	0	0	0	0	0	0	0	0	0
4092	3	3	0	2	2	0	3	0.67	0.66	3	1	ENSG00000248734	ENSG00000248734	ENSG00000248734_Th2	5	95784777	97784777	0	0	0	0	0	1	1	0	0	0	0	0	0	0	0	0	1	0	0	0	0	0	0	0	0	0	0
4093	3	2	1	2	1	1	3	0.67	0.65	3	3	ENSG00000165684, ENSG00000165689, ENSG00000187796	CARD9, ENTR1, SNAPC4	ENSG00000187796_NK	9	135373669	137410614	0	0	0	0	0	0	0	0	0	0	0	0	0	0	0	1	1	0	0	1	0	0	0	0	0	0	0
4094	3	2	1	2	2	0	3	0.67	0.61	3	1	ENSG00000072756	TRNT1	ENSG00000072756_NK	3	2126940	4126940	0	0	0	0	0	0	1	0	0	0	1	0	0	0	0	0	1	0	0	0	0	0	0	0	0	0	0
4095	3	3	0	3	3	0	3	1	0.64	3	1	ENSG00000118263	KLF7	ENSG00000118263_NK	2	206165948	208165948	0	0	0	0	0	0	0	0	0	0	0	0	0	0	0	1	1	0	0	0	1	0	0	0	0	0	0
4096	3	2	1	2	2	0	3	0.67	0.71	3	1	ENSG00000273179	ENSG00000273179	ENSG00000273179_NK	4	167778	2167778	0	0	0	0	0	0	0	0	0	0	0	0	1	0	0	0	1	0	0	0	0	0	0	1	0	0	0
4097	3	2	1	3	3	0	3	1	0.73	3	1	ENSG00000134490	TMEM241	ENSG00000134490_NK	18	22437961	24437961	0	0	0	0	0	0	0	0	0	0	0	0	0	0	1	0	1	0	0	0	1	0	0	0	0	0	0
4098	3	1	2	2	2	0	3	0.67	0.64	3	1	ENSG00000166401	SERPINB8	ENSG00000166401_NK	18	62970081	64970081	0	0	0	0	0	0	0	0	0	0	0	0	0	1	0	1	1	0	0	0	0	0	0	0	0	0	0
4099	3	3	0	3	3	0	3	1	0.71	3	1	ENSG00000289564	ENSG00000289564	ENSG00000289564_NK	22	20816890	22816890	0	0	0	0	0	0	0	0	0	0	0	0	0	0	0	1	1	0	0	0	1	0	0	0	0	0	0
4100	3	2	1	2	2	0	3	0.67	0.7	3	2	ENSG00000154813, ENSG00000154814	DPH3, OXNAD1	ENSG00000154814_NK	3	15264943	17265212	0	0	0	0	0	0	0	0	0	0	0	0	0	0	1	0	1	0	0	0	0	0	0	1	0	0	0
4101	3	3	0	2	2	0	3	0.67	0.77	2	2	ENSG00000288782, ENSG00000289036	ENSG00000288782, ENSG00000289036	ENSG00000288782_NK	8	1156683	3203339	0	0	0	0	0	0	0	0	0	0	0	0	0	0	0	0	1	0	0	0	1	0	0	0	0	0	0
4102	3	3	0	3	3	0	3	1	0.66	3	1	ENSG00000021762	OSBPL5	ENSG00000021762_NK	11	2165310	4165310	0	0	0	0	0	0	0	0	0	0	0	0	0	0	0	1	1	0	0	0	0	0	0	1	0	0	0
4103	3	2	1	2	2	0	3	0.67	0.71	3	1	ENSG00000167325	RRM1	ENSG00000167325_non_classical_monocytes	11	3094799	5094799	0	0	0	0	0	0	0	0	0	0	0	0	0	0	0	0	1	0	0	0	1	0	0	1	0	0	0
4104	3	3	0	2	2	0	3	0.67	0.72	3	1	ENSG00000047579	DTNBP1	ENSG00000047579_NK	6	14663028	16663028	0	0	0	0	0	0	0	0	0	0	0	0	0	0	0	1	1	0	0	0	1	0	0	0	0	0	0
4105	3	3	0	2	2	0	3	0.67	0.71	2	2	ENSG00000211695, ENSG00000231202	TRGV9, TRGVB	ENSG00000211695_NK	7	37296233	39318861	0	0	0	0	0	0	0	0	0	0	0	0	0	0	0	0	1	0	0	0	1	0	0	0	0	0	0
4106	3	3	0	3	3	0	3	1	0.75	3	1	ENSG00000186088	GSAP	ENSG00000186088_non_classical_monocytes	7	76416349	78416349	0	0	0	0	0	0	0	0	0	0	0	0	0	0	0	0	1	0	0	0	1	0	0	1	0	0	0
4107	3	2	1	3	3	0	3	1	0.82	3	1	ENSG00000164329	TENT2	ENSG00000164329_NK	5	78612441	80612441	0	0	0	0	0	0	0	0	0	0	0	0	0	1	0	1	1	0	0	0	0	0	0	0	0	0	0
4108	3	1	2	2	2	0	3	0.67	0.62	2	2	ENSG00000178996, ENSG00000280159	ENSG00000280159, SNX18	ENSG00000178996_NK	5	53517759	55643557	0	0	0	0	0	1	0	0	0	0	0	0	0	0	0	0	1	0	0	0	0	0	0	0	0	0	0
4109	3	3	0	2	2	0	3	0.67	0.81	3	1	ENSG00000134996	OSTF1	ENSG00000134996_NK	9	74088514	76088514	0	0	0	0	0	0	0	0	0	0	0	0	0	0	1	1	1	0	0	0	0	0	0	0	0	0	0
4110	3	3	0	2	2	0	3	0.67	0.74	3	1	ENSG00000196730	DAPK1	ENSG00000196730_NKT	9	86497867	88497867	0	0	0	0	0	0	0	0	0	0	0	0	0	0	1	1	1	0	0	0	0	0	0	0	0	0	0
4111	3	3	0	3	3	0	3	1	0.69	2	2	ENSG00000211825, ENSG00000211829	TRDC, TRDJ1	ENSG00000211829_NK	14	21450089	23462932	0	0	0	0	0	0	0	0	0	0	0	0	0	0	0	0	1	0	0	0	1	0	0	0	0	0	0
4112	3	3	0	3	3	0	3	1	0.77	2	2	ENSG00000238266, ENSG00000287277	ENSG00000287277, LINC00707	ENSG00000238266_NK	10	5779570	8118469	0	0	0	0	0	0	0	0	0	0	0	0	0	0	0	1	1	0	0	0	0	0	0	0	0	0	0
4113	3	2	1	2	1	1	3	0.67	0.66	3	2	ENSG00000100450, ENSG00000100453	GZMB, GZMH	ENSG00000100450_plasmacytoid_DC	14	23609685	25634190	0	0	0	0	0	0	0	0	0	0	0	0	0	0	1	0	1	0	0	0	0	1	0	0	0	0	0
4114	3	2	1	2	2	0	3	0.67	0.73	3	1	ENSG00000105483	CARD8	ENSG00000105483_PBMC	19	47255912	49255912	0	0	1	0	0	0	0	0	0	0	0	0	0	0	0	0	1	0	0	0	0	0	0	1	0	0	0
4115	3	1	2	2	2	0	3	0.67	0.62	3	1	ENSG00000160352	ZNF714	ENSG00000160352_NK	19	20082203	22082203	0	0	0	0	1	0	0	0	0	0	1	0	0	0	0	0	1	0	0	0	0	0	0	0	0	0	0
4116	3	1	2	2	2	0	3	0.67	0.63	2	2	ENSG00000066855, ENSG00000205268	MTFR1, PDE7A	ENSG00000205268_NK	8	64644734	66842064	0	0	0	0	0	1	0	0	0	0	0	0	0	0	0	0	1	0	0	0	0	0	0	0	0	0	0
4117	3	3	0	2	2	0	3	0.67	0.73	3	1	ENSG00000147576	ADHFE1	ENSG00000147576_NKT	8	65432504	67432504	0	0	0	0	0	0	0	0	1	0	0	0	0	0	0	1	1	0	0	0	0	0	0	0	0	0	0
4118	3	3	0	3	3	0	3	1	0.77	3	1	ENSG00000165061	ZMAT4	ENSG00000165061_NK	8	39897826	41897826	0	0	0	0	0	0	0	0	0	0	0	0	0	0	0	0	1	0	0	0	1	0	0	1	0	0	0
4119	3	2	1	2	2	0	3	0.67	0.72	3	2	ENSG00000153563, ENSG00000222041	CD8A, CYTOR	ENSG00000153563_NK	2	85790913	88455506	1	0	0	0	0	0	0	0	0	0	0	0	0	0	0	0	1	0	0	0	1	0	0	0	0	0	0
4120	3	2	1	2	2	0	3	0.67	0.69	3	1	ENSG00000174171	ENSG00000174171	ENSG00000174171_NK	15	40892777	42892777	0	0	0	1	0	0	0	1	0	0	0	0	0	0	0	0	1	0	0	0	0	0	0	0	0	0	0
4121	3	2	1	2	2	0	3	0.67	0.68	3	1	ENSG00000254205	ENSG00000254205	ENSG00000254205_Th1	8	79122852	81122852	0	0	0	0	0	1	0	0	0	0	0	0	0	0	0	1	1	0	0	0	0	0	0	0	0	0	0
4122	3	3	0	2	2	0	3	0.67	0.68	3	1	ENSG00000091844	RGS17	ENSG00000091844_NK	6	152131282	154131282	0	0	0	0	0	0	0	0	0	0	0	0	0	0	0	1	1	0	0	0	1	0	0	0	0	0	0
4123	3	3	0	3	3	0	3	1	0.86	3	1	ENSG00000288970	ENSG00000288970	ENSG00000288970_NK	6	169464616	171464616	0	0	0	0	0	0	0	0	0	0	0	0	0	0	0	0	1	0	0	0	1	0	0	1	0	0	0
4124	3	2	1	2	2	0	3	0.67	0.64	3	1	ENSG00000224051	CPTP	ENSG00000224051_NK	1	324802	2324802	0	0	0	0	0	0	1	0	1	0	0	0	0	0	0	0	1	0	0	0	0	0	0	0	0	0	0
4125	3	3	0	2	2	0	3	0.67	0.66	3	1	ENSG00000081985	IL12RB2	ENSG00000081985_NK	1	66307873	68307873	0	0	0	0	0	0	0	0	0	0	0	0	0	0	0	0	1	0	0	0	1	0	0	1	0	0	0
4126	3	1	2	2	2	0	3	0.67	0.73	3	1	ENSG00000162511	LAPTM5	ENSG00000162511_NK	1	29757774	31757774	0	0	0	0	0	0	0	0	0	0	1	0	0	0	0	1	1	0	0	0	0	0	0	0	0	0	0
4127	3	2	1	2	2	0	3	0.67	0.66	3	1	ENSG00000178449	COX14	ENSG00000178449_NKT	12	49112236	51112236	0	0	0	0	0	0	0	0	0	0	0	0	0	0	0	1	0	0	0	0	0	0	1	1	0	0	0
4128	3	1	2	2	1	1	3	0.67	0.71	3	3	ENSG00000131788, ENSG00000186364, ENSG00000272419	LINC01145, NUDT17, PIAS3	ENSG00000186364_NKT	1	144215726	146859081	0	0	0	0	0	0	0	0	0	1	0	0	0	0	0	1	1	0	0	0	0	0	0	0	0	0	0
4129	3	3	0	2	2	0	3	0.67	0.69	3	1	ENSG00000196363	WDR5	ENSG00000196363_NKT	9	133136082	135136082	0	0	0	0	0	1	0	0	0	0	0	0	0	0	0	1	0	0	0	0	0	0	0	1	0	0	0
4130	3	1	2	2	2	0	3	0.67	0.69	3	1	ENSG00000073578	SDHA	ENSG00000073578_NKT	5	-781680	1218320	0	0	0	0	0	0	1	0	0	0	0	1	0	0	0	1	0	0	0	0	0	0	0	0	0	0	0
4131	3	2	1	2	2	0	3	0.67	0.66	3	2	ENSG00000121931, ENSG00000143119	CD53, LRIF1	ENSG00000143119_NKT	1	109873148	111963922	0	0	0	0	0	0	0	0	0	0	1	0	0	0	0	1	0	0	0	0	0	0	0	1	0	0	0
4132	3	2	1	2	2	0	3	0.67	0.64	3	2	ENSG00000158792, ENSG00000158805	SPATA2L, ZNF276	ENSG00000158792_Th1	16	88701705	90721537	0	0	0	0	0	1	0	0	0	0	0	0	1	0	0	1	0	0	0	0	0	0	0	0	0	0	0
4133	3	3	0	2	2	0	3	0.67	0.7	3	1	ENSG00000167965	MLST8	ENSG00000167965_Th17	16	1205454	3205454	0	0	0	0	0	1	0	1	0	0	0	0	0	0	0	1	0	0	0	0	0	0	0	0	0	0	0
4134	3	1	2	2	2	0	3	0.67	0.79	3	1	ENSG00000011600	TYROBP	ENSG00000011600_NKT	19	34908295	36908295	0	0	0	0	0	0	0	0	0	0	0	1	1	0	0	1	0	0	0	0	0	0	0	0	0	0	0
4135	3	3	0	2	2	0	3	0.67	0.65	3	1	ENSG00000177106	EPS8L2	ENSG00000177106_NKT	11	-293769	1706231	0	0	0	0	0	0	1	0	1	0	0	0	0	0	0	1	0	0	0	0	0	0	0	0	0	0	0
4136	3	1	2	2	2	0	3	0.67	0.69	3	1	ENSG00000106133	NSUN5P2	ENSG00000106133_NKT	7	71954717	73954717	0	0	0	1	0	0	0	0	0	0	0	0	1	0	0	1	0	0	0	0	0	0	0	0	0	0	0
4137	3	2	1	2	2	0	3	0.67	0.63	3	1	ENSG00000111912	NCOA7	ENSG00000111912_TCR_gd	6	124790960	126790960	0	0	0	0	0	0	0	0	0	0	0	0	0	1	1	1	0	0	0	0	0	0	0	0	0	0	0
4138	3	1	2	2	2	0	3	0.67	0.63	3	1	ENSG00000212719	LINC02693	ENSG00000212719_NKT	17	20573394	22573394	0	0	0	0	0	0	0	0	0	0	1	0	0	0	0	1	0	0	0	0	1	0	0	0	0	0	0
4139	3	1	2	2	2	0	3	0.67	0.7	3	1	ENSG00000279155	ENSG00000279155	ENSG00000279155_NKT	X	47939992	49939992	0	0	0	0	0	0	0	0	0	0	0	0	0	0	0	1	0	0	0	0	1	0	0	0	1	0	0
4140	3	1	2	2	1	1	3	0.67	0.74	3	2	ENSG00000117505, ENSG00000143033	DR1, MTF2	ENSG00000117505_non_classical_monocytes	1	92079283	94345907	0	0	0	0	0	0	0	1	0	0	0	0	0	0	0	0	0	0	0	0	1	1	0	0	0	0	0
4141	3	1	2	2	2	0	3	0.67	0.75	3	2	ENSG00000159593, ENSG00000260558	ENSG00000260558, NAE1	ENSG00000260558_non_classical_monocytes	16	65738238	67830976	0	0	0	0	0	0	0	0	0	0	0	0	0	0	1	0	0	0	1	0	1	0	0	0	0	0	0
4142	3	2	1	3	3	0	3	1	0.68	3	2	ENSG00000059122, ENSG00000215154	ENSG00000215154, FLYWCH1	ENSG00000059122_non_classical_monocytes	16	1603474	3911931	0	0	0	0	0	0	0	0	0	0	0	0	0	0	0	0	0	1	0	0	1	1	0	0	0	0	0
4143	3	3	0	3	3	0	3	1	0.63	1	3	ENSG00000010438, ENSG00000235481, ENSG00000260947	ENSG00000260947, PRSS3, UBE2R2-AS1	ENSG00000260947_non_classical_monocytes	9	32697459	34818795	0	0	0	0	0	0	0	0	0	0	0	0	0	0	0	0	0	0	0	0	1	0	0	0	0	0	0
4144	3	3	0	2	2	0	3	0.67	0.69	3	1	ENSG00000011454	RABGAP1	ENSG00000011454_PBMC	9	121941020	123941020	0	0	0	0	0	0	0	0	0	0	0	0	0	0	1	0	0	0	0	0	1	0	0	1	0	0	0
4145	3	1	2	2	2	0	3	0.67	0.69	3	1	ENSG00000183309	ZNF623	ENSG00000183309_non_classical_monocytes	8	142636019	144636019	0	0	0	0	0	0	0	0	0	0	0	0	0	0	1	0	0	0	0	0	1	0	0	1	0	0	0
4146	3	3	0	2	2	0	3	0.67	0.7	3	1	ENSG00000129347	KRI1	ENSG00000129347_non_classical_monocytes	19	9566010	11566010	0	0	0	0	0	0	1	1	0	0	0	0	0	0	0	0	0	0	0	0	1	0	0	0	0	0	0
4147	3	3	0	2	2	0	3	0.67	0.66	3	1	ENSG00000126432	PRDX5	ENSG00000126432_PBMC	11	63318121	65318121	0	0	0	0	0	0	0	0	0	0	0	0	0	0	0	0	0	0	0	0	1	1	0	1	0	0	0
4148	3	1	2	2	0	2	3	0.67	0.64	3	3	ENSG00000110042, ENSG00000166801, ENSG00000197629	DTX4, FAM111A, MPEG1	ENSG00000110042_non_classical_monocytes	11	58142856	60212927	0	0	0	0	0	0	0	0	1	0	0	0	0	0	0	0	0	0	1	0	1	0	0	0	0	0	0
4149	3	3	0	2	1	1	3	0.67	0.63	3	3	ENSG00000007341, ENSG00000116489, ENSG00000155366	CAPZA1, RHOC, ST7L	ENSG00000155366_Th1_17	1	111619141	113707127	0	0	0	0	0	0	0	0	1	0	0	0	0	0	0	0	0	0	0	0	1	1	0	0	0	0	0
4150	3	2	1	2	2	0	3	0.67	0.64	2	3	ENSG00000090238, ENSG00000179965, ENSG00000260852	FBXL19-AS1, YPEL3, ZNF771	ENSG00000090238_non_classical_monocytes	16	29096213	31923269	0	0	1	0	0	0	0	0	0	0	0	0	0	0	0	0	0	0	0	0	1	0	0	0	0	0	0
4151	3	1	2	2	1	1	3	0.67	0.69	3	3	ENSG00000035403, ENSG00000272630, ENSG00000279689	ENSG00000272630, ENSG00000279689, VCL	ENSG00000272630_non_classical_monocytes	10	72101297	74998116	0	0	0	0	0	0	0	0	0	1	1	0	0	0	0	0	0	0	0	0	1	0	0	0	0	0	0
4152	3	2	1	2	2	0	3	0.67	0.63	3	1	ENSG00000115825	PRKD3	ENSG00000115825_non_classical_monocytes	2	36324833	38324833	0	0	0	0	0	0	1	0	0	0	0	0	0	1	0	0	0	0	0	0	1	0	0	0	0	0	0
4153	3	1	2	2	2	0	3	0.67	0.61	3	1	ENSG00000138035	PNPT1	ENSG00000138035_non_classical_monocytes	2	54693844	56693844	0	0	1	0	0	0	0	0	0	0	0	0	0	0	0	0	0	1	0	0	1	0	0	0	0	0	0
4154	3	3	0	2	2	0	3	0.67	0.76	1	3	ENSG00000143799, ENSG00000183814, ENSG00000289348	ENSG00000289348, LIN9, PARP1	ENSG00000289348_non_classical_monocytes	1	225309164	227408093	0	0	0	0	0	0	0	0	0	0	0	0	0	0	0	0	0	0	0	0	1	0	0	0	0	0	0
4155	3	1	2	2	2	0	3	0.67	0.7	3	1	ENSG00000007312	CD79B	ENSG00000007312_non_classical_monocytes	17	62932331	64932331	1	0	0	0	0	1	0	0	0	0	0	0	0	0	0	0	0	0	0	0	1	0	0	0	0	0	0
4156	3	1	2	2	2	0	3	0.67	0.63	3	2	ENSG00000116761, ENSG00000197568	CTH, HHLA3	ENSG00000197568_non_classical_monocytes	1	69354844	71411268	0	0	0	0	0	0	0	0	0	0	0	0	0	0	0	1	0	0	1	0	1	0	0	0	0	0	0
4157	3	2	1	2	2	0	3	0.67	0.63	3	1	ENSG00000237840	FAM21FP	ENSG00000237840_non_classical_monocytes	10	44722439	46722439	0	0	0	0	0	0	0	0	0	0	0	0	0	0	0	0	0	0	0	1	1	0	0	1	0	0	0
4158	3	1	2	2	2	0	3	0.67	0.71	3	2	ENSG00000140265, ENSG00000168803	ADAL, ZSCAN29	ENSG00000140265_non_classical_monocytes	15	42330672	44371043	0	0	0	0	0	0	0	0	0	0	0	0	0	0	0	1	0	0	0	0	1	1	0	0	0	0	0
4159	3	1	2	3	3	0	3	1	0.73	3	2	ENSG00000178809, ENSG00000278416	PMS2P2, TRIM73	ENSG00000278416_PBMC	7	74359550	76395629	0	0	0	0	0	0	1	0	0	0	0	0	0	0	0	0	0	0	0	0	0	1	0	1	0	0	0
4160	3	2	1	2	2	0	3	0.67	0.67	3	1	ENSG00000168028	RPSA	ENSG00000168028_PBMC	3	38406720	40406720	0	0	0	0	0	1	1	0	0	0	0	0	0	0	0	0	0	0	0	0	0	0	0	1	0	0	0
4161	3	2	1	2	2	0	3	0.67	0.75	3	2	ENSG00000160963, ENSG00000170632	ARMC10, COL26A1	ENSG00000160963_plasmacytoid_DC	7	100362875	104075140	0	0	0	0	0	0	0	0	0	0	0	0	1	0	0	0	0	0	0	0	0	1	0	1	0	0	0
4162	3	1	2	2	2	0	3	0.67	0.64	3	1	ENSG00000273619	ENSG00000273619	ENSG00000273619_PBMC	20	61386970	63386970	0	0	0	0	0	0	0	1	0	0	0	1	0	0	0	0	0	0	0	0	0	0	0	1	0	0	0
4163	3	2	1	2	2	0	3	0.67	0.76	3	1	ENSG00000176783	RUFY1	ENSG00000176783_PBMC	5	178550554	180550554	0	0	0	0	0	0	0	0	0	0	0	0	0	0	0	0	0	0	1	0	0	1	0	1	0	0	0
4164	3	1	2	3	1	2	3	1	0.74	3	3	ENSG00000211956, ENSG00000211962, ENSG00000211968	IGHV1-46, IGHV1-58, IGHV4-34	ENSG00000211968_PBMC	14	105374145	107622855	0	0	0	1	0	1	0	0	0	0	0	0	0	0	0	0	0	0	0	0	0	0	0	1	0	0	0
4165	3	1	2	2	2	0	3	0.67	0.74	3	1	ENSG00000126858	RHOT1	ENSG00000126858_PBMC	17	31142502	33142502	0	0	0	0	0	0	0	1	1	0	0	0	0	0	0	0	0	0	0	0	0	0	0	1	0	0	0
4166	3	2	1	2	2	0	3	0.67	0.74	3	1	ENSG00000163319	MRPS18C	ENSG00000163319_Th1_17	4	82456058	84456058	0	0	0	0	0	0	0	0	1	0	0	0	0	0	0	0	0	0	0	0	0	0	1	1	0	0	0
4167	3	1	2	2	2	0	3	0.67	0.68	3	1	ENSG00000090266	NDUFB2	ENSG00000090266_PBMC	7	139696708	141696708	0	0	0	1	0	0	0	0	0	0	1	0	0	0	0	0	0	0	0	0	0	0	0	1	0	0	0
4168	3	2	1	2	2	0	3	0.67	0.64	3	1	ENSG00000237424	FOXD2-AS1	ENSG00000237424_PBMC	1	46434641	48434641	0	0	0	0	0	1	0	0	0	0	0	0	0	0	0	0	1	0	0	0	0	0	0	1	0	0	0
4169	3	2	1	3	3	0	3	1	0.74	3	1	ENSG00000205571	SMN2	ENSG00000205571_Th17	5	69049669	71049669	0	0	0	0	1	0	0	1	0	0	0	0	0	0	0	0	0	0	0	0	0	0	0	1	0	0	0
4170	3	2	1	2	2	0	3	0.67	0.65	3	1	ENSG00000234912	SNHG20	ENSG00000234912_PBMC	17	76086716	78086716	0	0	1	0	0	0	0	0	0	0	0	0	0	0	0	0	0	0	0	1	0	0	0	1	0	0	0
4171	3	2	1	2	0	2	3	0.67	0.63	3	3	ENSG00000021355, ENSG00000124570, ENSG00000170542	SERPINB1, SERPINB6, SERPINB9	ENSG00000170542_plasmablasts	6	1841863	3971567	0	0	1	0	0	1	0	0	0	0	1	0	0	0	0	0	0	0	0	0	0	0	0	0	0	0	0
4172	3	3	0	3	3	0	3	1	0.73	1	3	ENSG00000211697, ENSG00000211698, ENSG00000281103	TRG-AS1, TRGV4, TRGV5	ENSG00000281103_plasmablasts	7	37331111	39354517	0	0	1	0	0	0	0	0	0	0	0	0	0	0	0	0	0	0	0	0	0	0	0	0	0	0	0
4173	3	2	1	2	2	0	3	0.67	0.68	3	2	ENSG00000099958, ENSG00000250479	CHCHD10, DERL3	ENSG00000099958_plasmacytoid_DC	22	22767972	24839006	0	0	1	0	0	0	0	0	0	0	0	0	0	0	0	0	0	0	0	1	0	1	0	0	0	0	0
4174	3	2	1	2	2	0	3	0.67	0.71	3	2	ENSG00000164751, ENSG00000288756	ENSG00000288756, PEX2	ENSG00000288756_Th1	8	76000078	78000177	0	0	1	0	0	1	0	0	0	0	0	0	0	0	0	1	0	0	0	0	0	0	0	0	0	0	0
4175	3	3	0	2	2	0	3	0.67	0.65	3	3	ENSG00000169442, ENSG00000176092, ENSG00000225854	CD52, CRYBG2, ENSG00000225854	ENSG00000169442_plasmacytoid_DC	1	25317958	27354130	0	0	0	0	0	0	0	1	0	0	0	0	0	0	1	0	0	0	0	0	0	1	0	0	0	0	0
4176	3	3	0	3	3	0	3	1	0.79	3	1	ENSG00000185236	RAB11B	ENSG00000185236_Th2	19	7390360	9390360	0	0	0	0	0	0	1	1	0	0	0	0	0	0	0	0	0	0	0	0	0	1	0	0	0	0	0
4177	3	3	0	2	2	0	3	0.67	0.61	3	1	ENSG00000258559	ENSG00000258559	ENSG00000258559_Th2	14	73294425	75294425	0	0	0	0	0	1	1	0	0	0	0	0	0	0	1	0	0	0	0	0	0	0	0	0	0	0	0
4178	3	1	2	2	2	0	3	0.67	0.63	3	2	ENSG00000162614, ENSG00000273338	ENSG00000273338, NEXN	ENSG00000162614_TCR_gd	1	76888624	79004554	0	0	0	0	0	0	0	0	0	0	0	0	1	1	1	0	0	0	0	0	0	0	0	0	0	0	0
4179	3	1	2	2	1	1	3	0.67	0.7	3	2	ENSG00000196968, ENSG00000236756	DNAJC9-AS1, FUT11	ENSG00000196968_TCR_gd	10	72247360	74772276	0	0	0	0	0	0	0	0	0	0	0	0	0	1	1	1	0	0	0	0	0	0	0	0	0	0	0
4180	3	1	2	2	2	0	3	0.67	0.65	3	1	ENSG00000138767	CNOT6L	ENSG00000138767_TCR_gd	4	76819368	78819368	0	0	0	0	0	0	1	0	0	1	0	0	0	0	1	0	0	0	0	0	0	0	0	0	0	0	0
4181	3	1	2	2	2	0	3	0.67	0.66	3	2	ENSG00000015479, ENSG00000185129	MATR3, PURA	ENSG00000015479_Th1_17	5	138293740	141114109	0	0	0	0	0	0	1	0	1	0	0	0	0	0	0	1	0	0	0	0	0	0	0	0	0	0	0
4182	3	1	2	2	1	1	3	0.67	0.61	3	3	ENSG00000113068, ENSG00000113141, ENSG00000254996	ANKHD1-EIF4EBP3, IK, PFDN1	ENSG00000113141_Th1_17	5	139303101	141647829	0	0	0	0	0	1	0	0	1	0	0	0	0	0	0	0	0	0	0	0	0	0	1	0	0	0	0
4183	3	3	0	2	2	0	3	0.67	0.69	3	2	ENSG00000136738, ENSG00000165996	HACD1, STAM	ENSG00000136738_Th17	10	16617374	18644151	0	0	0	0	0	0	1	1	1	0	0	0	0	0	0	0	0	0	0	0	0	0	0	0	0	0	0
4184	3	3	0	2	2	0	3	0.67	0.7	3	1	ENSG00000115138	POMC	ENSG00000115138_Th2	2	24168580	26168580	0	0	0	0	0	1	1	0	1	0	0	0	0	0	0	0	0	0	0	0	0	0	0	0	0	0	0
4185	3	3	0	2	2	0	3	0.67	0.62	3	1	ENSG00000123130	ACOT9	ENSG00000123130_Th1	X	22743276	24743276	0	0	0	0	0	1	0	1	1	0	0	0	0	0	0	0	0	0	0	0	0	0	0	0	0	0	0
4186	3	3	0	2	2	0	3	0.67	0.69	3	1	ENSG00000171595	DNAI2	ENSG00000171595_Th17	17	73274234	75274234	0	0	0	0	0	1	0	1	1	0	0	0	0	0	0	0	0	0	0	0	0	0	0	0	0	0	0
4187	3	3	0	2	2	0	3	0.67	0.68	3	1	ENSG00000142173	COL6A2	ENSG00000142173_Th17	21	45098112	47098112	0	0	0	0	0	0	1	1	1	0	0	0	0	0	0	0	0	0	0	0	0	0	0	0	0	0	0
4188	3	1	2	2	1	1	3	0.67	0.61	3	2	ENSG00000200714, ENSG00000205268	PDE7A, Y_RNA	ENSG00000205268_Th1_17	8	64592731	66842064	0	0	0	0	0	0	0	0	1	0	0	0	1	0	0	0	0	1	0	0	0	0	0	0	0	0	0
4189	3	2	1	2	2	0	3	0.67	0.72	3	1	ENSG00000174125	TLR1	ENSG00000174125_Th1	4	37804791	39804791	0	0	0	0	0	1	1	0	1	0	0	0	0	0	0	0	0	0	0	0	0	0	0	0	0	0	0
4190	3	3	0	2	2	0	3	0.67	0.62	3	1	ENSG00000131943	C19orf12	ENSG00000131943_Th17	19	28715261	30715261	0	0	0	0	0	1	1	1	0	0	0	0	0	0	0	0	0	0	0	0	0	0	0	0	0	0	0
4191	3	1	2	2	2	0	3	0.67	0.75	3	1	ENSG00000165591	FAAH2	ENSG00000165591_Th1	X	56286706	58286706	0	0	0	0	0	1	0	0	0	0	1	0	0	0	0	1	0	0	0	0	0	0	0	0	0	0	0
4192	3	1	2	3	3	0	3	1	0.78	3	2	ENSG00000126970, ENSG00000288981	ENSG00000288981, ZC4H2	ENSG00000126970_Th1	X	63976450	66034826	0	0	0	0	0	1	0	1	0	0	1	0	0	0	0	0	0	0	0	0	0	0	0	0	0	0	0
4193	3	1	2	2	2	0	3	0.67	0.65	3	1	ENSG00000247556	OIP5-AS1	ENSG00000247556_Th1	15	40284032	42284032	0	0	0	0	0	1	0	0	0	0	0	1	0	0	1	0	0	0	0	0	0	0	0	0	0	0	0
4194	3	1	2	3	3	0	3	1	0.7	3	1	ENSG00000112576	CCND3	ENSG00000112576_Th1	6	40941808	42941808	0	0	0	1	0	1	1	0	0	0	0	0	0	0	0	0	0	0	0	0	0	0	0	0	0	0	0
4195	3	1	2	3	1	2	3	1	0.65	3	3	ENSG00000106608, ENSG00000106636, ENSG00000136286	MYO1G, URGCP, YKT6	ENSG00000106636_Th1	7	42906596	45979015	0	0	0	1	0	1	0	0	0	0	0	0	0	0	0	0	0	0	0	0	0	0	1	0	0	0	0
4196	3	1	2	2	2	0	3	0.67	0.64	3	1	ENSG00000168672	LRATD2	ENSG00000168672_Th1	8	125558478	127558478	0	0	0	0	0	1	0	0	1	0	0	0	1	0	0	0	0	0	0	0	0	0	0	0	0	0	0
4197	3	3	0	2	1	1	3	0.67	0.7	2	2	ENSG00000107521, ENSG00000119943	HPS1, PYROXD2	ENSG00000119943_Th2	10	97415182	99446935	0	0	0	0	0	0	1	1	0	0	0	0	0	0	0	0	0	0	0	0	0	0	0	0	0	0	0
4198	3	2	1	2	2	0	3	0.67	0.64	3	1	ENSG00000141469	SLC14A1	ENSG00000141469_Th17	18	44724181	46724181	0	0	0	0	0	1	1	1	0	0	0	0	0	0	0	0	0	0	0	0	0	0	0	0	0	0	0
4199	3	1	2	2	0	2	3	0.67	0.61	3	2	ENSG00000189180, ENSG00000276805	ENSG00000276805, ZNF33A	ENSG00000276805_Th2	10	37010675	39407631	0	0	0	0	0	0	1	0	0	0	0	0	1	0	0	1	0	0	0	0	0	0	0	0	0	0	0
4200	3	1	2	2	2	0	3	0.67	0.66	3	1	ENSG00000171155	C1GALT1C1	ENSG00000171155_Th2	X	119630054	121630054	0	0	0	0	0	0	1	0	0	0	0	1	0	0	1	0	0	0	0	0	0	0	0	0	0	0	0
4201	2	1	1	1	1	0	1	1	0.68	2	1	ENSG00000114544	SLC41A3	ENSG00000114544_classical_monocytes	3	125084124	127084124	0	0	0	0	0	0	0	0	0	0	0	0	0	0	0	0	0	0	1	0	0	0	1	0	0	0	0
4202	2	2	0	1	1	0	1	1	0.65	2	1	ENSG00000135124	P2RX4	ENSG00000135124_classical_monocytes	12	120210129	122210129	0	0	0	0	0	0	0	0	0	0	0	0	0	0	0	0	0	0	1	1	0	0	0	0	0	0	0
4203	2	2	0	1	1	0	1	1	0.73	2	1	ENSG00000003056	M6PR	ENSG00000003056_classical_monocytes	12	7949645	9949645	0	0	0	0	0	0	0	0	0	0	0	0	0	0	0	0	0	0	1	0	0	0	1	0	0	0	0
4204	2	1	1	1	0	1	1	1	0.61	2	2	ENSG00000175348, ENSG00000254860	TMEM9B, TMEM9B-AS1	ENSG00000175348_classical_monocytes	11	7964442	9965048	0	0	0	0	0	0	0	0	0	0	0	0	0	0	0	0	0	1	1	0	0	0	0	0	0	0	0
4205	2	1	1	1	1	0	1	1	0.65	2	1	ENSG00000255097	ENSG00000255097	ENSG00000255097_classical_monocytes	11	8245509	10245509	0	0	0	0	0	0	0	0	0	0	0	0	0	0	0	0	0	0	1	0	1	0	0	0	0	0	0
4206	2	1	1	1	1	0	1	1	0.68	2	1	ENSG00000173660	UQCRH	ENSG00000173660_classical_monocytes	1	45303698	47303698	0	0	0	0	0	0	0	0	0	0	0	0	0	0	1	0	0	0	1	0	0	0	0	0	0	0	0
4207	2	2	0	1	1	0	1	1	0.74	2	1	ENSG00000158488	CD1E	ENSG00000158488_classical_monocytes	1	157353894	159353894	0	0	0	0	0	0	0	0	0	0	0	0	0	0	0	0	0	0	1	0	0	0	1	0	0	0	0
4208	2	1	1	1	1	0	1	1	0.71	2	1	ENSG00000179639	FCER1A	ENSG00000179639_classical_monocytes	1	158302336	160302336	0	0	0	0	0	0	0	0	0	0	0	0	0	0	0	0	0	0	1	0	0	0	0	1	0	0	0
4209	2	1	1	1	1	0	1	1	0.6	2	1	ENSG00000181036	FCRL6	ENSG00000181036_classical_monocytes	1	158802360	160802360	0	0	0	0	1	0	0	0	0	0	0	0	0	0	0	0	0	0	1	0	0	0	0	0	0	0	0
4210	2	2	0	1	1	0	1	1	0.78	2	1	ENSG00000156869	FRRS1	ENSG00000156869_classical_monocytes	1	98766635	100766635	0	0	0	0	0	0	0	0	0	0	0	0	0	0	0	0	0	0	1	1	0	0	0	0	0	0	0
4211	2	2	0	1	1	0	1	1	0.72	2	2	ENSG00000151353, ENSG00000233296	TMEM18, TMEM18-DT	ENSG00000233296_naive_B_cells	2	-322594	1680081	1	0	0	0	0	0	0	0	0	0	0	0	0	0	0	0	0	0	1	0	0	0	0	0	0	0	0
4212	2	1	1	1	1	0	1	1	0.67	2	2	ENSG00000106080, ENSG00000136193	FKBP14, SCRN1	ENSG00000136193_classical_monocytes	7	28989801	31026702	0	0	0	0	0	0	0	0	0	0	0	0	0	0	0	0	0	1	1	0	0	0	0	0	0	0	0
4213	2	2	0	1	1	0	1	1	0.65	2	1	ENSG00000133619	KRBA1	ENSG00000133619_classical_monocytes	7	148714951	150714951	0	0	0	0	0	0	0	0	0	0	0	0	0	0	0	0	0	0	1	1	0	0	0	0	0	0	0
4214	2	1	1	1	1	0	1	1	0.62	2	1	ENSG00000171130	ATP6V0E2	ENSG00000171130_classical_monocytes	7	148873969	150873969	0	0	1	0	0	0	0	0	0	0	0	0	0	0	0	0	0	0	1	0	0	0	0	0	0	0	0
4215	2	1	1	1	1	0	1	1	0.72	2	2	ENSG00000176087, ENSG00000199990	SLC35A4, VTRNA1-1	ENSG00000176087_classical_monocytes	5	139564828	141711275	0	0	0	0	0	0	0	0	1	0	0	0	0	0	0	0	0	0	1	0	0	0	0	0	0	0	0
4216	2	2	0	1	1	0	1	1	0.64	2	1	ENSG00000197321	SVIL	ENSG00000197321_classical_monocytes	10	28634971	30634971	0	0	0	0	0	0	0	0	0	0	0	0	0	0	0	0	0	0	1	0	0	0	0	1	0	0	0
4217	2	2	0	1	1	0	1	1	0.72	2	1	ENSG00000107731	UNC5B	ENSG00000107731_intermediate_monocytes	10	70212570	72212570	0	0	0	0	0	0	0	0	0	0	0	0	0	0	0	0	0	0	1	1	0	0	0	0	0	0	0
4218	2	1	1	1	1	0	1	1	0.62	2	1	ENSG00000138780	GSTCD	ENSG00000138780_classical_monocytes	4	104708784	106708784	0	0	0	0	0	0	0	0	0	0	0	0	0	0	0	0	0	0	1	1	0	0	0	0	0	0	0
4219	2	2	0	1	1	0	1	1	0.67	2	1	ENSG00000152439	ZNF773	ENSG00000152439_classical_monocytes	19	56499938	58499938	0	0	0	0	0	0	0	0	0	0	0	0	0	0	0	0	0	0	1	1	0	0	0	0	0	0	0
4220	2	2	0	1	1	0	1	1	0.83	1	2	ENSG00000166359, ENSG00000289378	ENSG00000289378, WDR88	ENSG00000166359_classical_monocytes	19	32132114	34176926	0	0	0	0	0	0	0	0	0	0	0	0	0	0	0	0	0	0	1	0	0	0	0	0	0	0	0
4221	2	1	1	1	0	1	1	1	0.62	2	2	ENSG00000160111, ENSG00000269044	CPAMD8, ENSG00000269044	ENSG00000160111_classical_monocytes	19	15635269	18026810	0	0	0	0	0	0	0	1	0	0	0	0	0	0	0	0	0	0	1	0	0	0	0	0	0	0	0
4222	2	2	0	1	1	0	1	1	0.84	2	1	ENSG00000076662	ICAM3	ENSG00000076662_classical_monocytes	19	9339624	11339624	0	0	0	0	0	0	0	0	0	0	0	0	0	0	0	0	0	0	1	1	0	0	0	0	0	0	0
4223	2	2	0	1	1	0	1	1	0.68	2	1	ENSG00000205978	NYNRIN	ENSG00000205978_intermediate_monocytes	14	23399003	25399003	0	0	0	0	0	0	0	0	0	0	0	0	0	0	0	0	0	0	1	1	0	0	0	0	0	0	0
4224	2	2	0	1	1	0	1	1	0.66	2	2	ENSG00000104689, ENSG00000246582	TNFRSF10A, TNFRSF10A-DT	ENSG00000246582_eosinophils	8	22225102	24225221	0	0	0	0	0	0	0	0	0	0	0	0	0	0	0	0	0	0	1	0	0	0	0	0	1	0	0
4225	2	2	0	1	1	0	1	1	0.84	2	1	ENSG00000188549	CCDC9B	ENSG00000188549_classical_monocytes	15	39340939	41340939	0	0	0	0	0	0	0	0	0	0	0	0	0	0	0	0	0	0	1	1	0	0	0	0	0	0	0
4226	2	2	0	1	1	0	1	1	0.7	2	1	ENSG00000186407	CD300E	ENSG00000186407_classical_monocytes	17	73623738	75623738	0	0	0	0	0	0	0	0	0	0	0	0	0	0	0	0	0	0	1	0	0	0	0	1	0	0	0
4227	2	2	0	1	1	0	1	1	0.61	2	1	ENSG00000175866	BAIAP2	ENSG00000175866_classical_monocytes	17	80035151	82035151	0	0	0	0	0	0	0	0	0	0	0	0	0	0	0	0	0	0	1	0	0	0	1	0	0	0	0
4228	2	2	0	1	1	0	1	1	0.6	2	1	ENSG00000184009	ACTG1	ENSG00000184009_classical_monocytes	17	80512799	82512799	0	0	0	0	0	0	0	0	0	0	0	0	0	0	0	0	0	0	1	0	0	1	0	0	0	0	0
4229	2	1	1	1	0	1	1	1	0.61	2	2	ENSG00000102349, ENSG00000188021	KLF8, UBQLN2	ENSG00000188021_classical_monocytes	X	55232356	57563627	0	0	0	0	0	0	0	0	0	0	0	0	0	0	0	0	0	0	1	0	0	0	0	1	0	0	0
4230	2	2	0	1	1	0	1	1	0.6	2	1	ENSG00000176945	MUC20	ENSG00000176945_classical_monocytes	3	194720978	196720978	0	0	0	0	0	0	0	0	0	0	0	0	0	0	0	0	0	0	1	1	0	0	0	0	0	0	0
4231	2	2	0	1	1	0	1	1	0.62	2	1	ENSG00000114812	VIPR1	ENSG00000114812_classical_monocytes	3	41502643	43502643	0	0	0	0	0	0	0	0	0	0	0	0	0	0	0	0	0	0	1	0	0	0	1	0	0	0	0
4232	2	2	0	1	1	0	1	1	0.85	2	1	ENSG00000123405	NFE2	ENSG00000123405_PBMC	12	53301015	55301015	0	0	0	0	0	0	0	0	0	0	0	0	0	0	0	0	0	0	1	0	0	0	0	1	0	0	0
4233	2	2	0	1	1	0	1	1	0.72	2	1	ENSG00000105963	ADAP1	ENSG00000105963_classical_monocytes	7	-45320	1954680	0	0	0	0	0	0	0	0	0	0	0	0	0	0	0	0	0	0	1	1	0	0	0	0	0	0	0
4234	2	2	0	1	1	0	1	1	0.73	2	1	ENSG00000134955	SLC37A2	ENSG00000134955_classical_monocytes	11	124063305	126063305	0	0	0	0	0	0	0	0	0	0	0	0	0	0	0	0	0	0	1	0	0	0	1	0	0	0	0
4235	2	1	1	1	1	0	1	1	0.67	2	1	ENSG00000162302	RPS6KA4	ENSG00000162302_classical_monocytes	11	63359162	65359162	0	0	0	0	0	0	0	0	0	0	0	0	0	0	0	0	0	0	1	0	0	0	0	1	0	0	0
4236	2	2	0	1	1	0	1	1	0.67	2	1	ENSG00000134333	LDHA	ENSG00000134333_granulocytes	11	17394563	19394563	0	0	0	0	0	0	0	0	0	0	0	0	0	0	0	0	0	0	1	0	0	0	0	0	0	0	1
4237	2	2	0	1	1	0	1	1	0.67	2	1	ENSG00000036448	MYOM2	ENSG00000036448_classical_monocytes	8	1045046	3045046	1	0	0	0	0	0	0	0	0	0	0	0	0	0	0	0	0	0	1	0	0	0	0	0	0	0	0
4238	2	2	0	1	0	1	1	1	0.71	2	2	ENSG00000143387, ENSG00000143437	ARNT, CTSK	ENSG00000143437_NK	1	149808260	151876599	0	0	0	0	0	0	0	0	0	0	0	0	0	0	0	0	1	0	1	0	0	0	0	0	0	0	0
4239	2	1	1	1	1	0	1	1	0.66	2	1	ENSG00000173110	HSPA6	ENSG00000173110_classical_monocytes	1	160524540	162524540	0	0	0	0	0	0	0	0	0	0	0	0	0	0	0	0	0	0	1	0	0	0	0	1	0	0	0
4240	2	2	0	1	1	0	1	1	0.76	2	1	ENSG00000134222	PSRC1	ENSG00000134222_classical_monocytes	1	108283186	110283186	0	0	0	0	0	0	0	0	0	0	0	0	0	0	0	0	0	0	1	0	0	0	0	0	0	1	0
4241	2	2	0	1	1	0	1	1	0.67	2	2	ENSG00000157870, ENSG00000228037	ENSG00000228037, PRXL2B	ENSG00000228037_naive_B_cells	1	1581560	3586777	1	0	0	0	0	0	0	0	0	0	0	0	0	0	0	0	0	0	1	0	0	0	0	0	0	0	0
4242	2	2	0	1	1	0	1	1	0.66	2	1	ENSG00000107104	KANK1	ENSG00000107104_myeloid_DC	9	-495305	1504695	0	0	0	0	0	0	0	0	0	0	0	0	0	0	0	0	0	0	1	0	0	0	1	0	0	0	0
4243	2	2	0	1	1	0	1	1	0.61	2	1	ENSG00000117151	CTBS	ENSG00000117151_eosinophils	1	83574440	85574440	0	0	0	0	0	0	0	0	0	0	0	0	0	0	0	0	0	0	1	0	0	0	0	0	1	0	0
4244	2	1	1	1	1	0	1	1	0.71	2	1	ENSG00000237499	WAKMAR2	ENSG00000237499_classical_monocytes	6	136868233	138868233	0	0	0	0	0	0	1	0	0	0	0	0	0	0	0	0	0	0	1	0	0	0	0	0	0	0	0
4245	2	2	0	1	1	0	1	1	0.93	2	1	ENSG00000185339	TCN2	ENSG00000185339_classical_monocytes	22	29607174	31607174	0	0	0	0	0	0	0	0	0	0	0	0	0	0	0	0	0	0	1	0	0	0	0	1	0	0	0
4246	2	2	0	1	1	0	1	1	0.81	2	1	ENSG00000134242	PTPN22	ENSG00000134242_classical_monocytes	1	112871712	114871712	0	0	0	0	0	0	0	0	0	1	0	0	0	0	0	0	0	0	1	0	0	0	0	0	0	0	0
4247	2	2	0	1	0	1	1	1	0.63	2	2	ENSG00000205937, ENSG00000260778	MIR3677HG, RNPS1	ENSG00000260778_NK	16	1268126	3268155	0	0	0	0	0	0	0	0	0	0	0	0	0	0	0	0	1	0	1	0	0	0	0	0	0	0	0
4248	2	2	0	1	1	0	1	1	0.63	2	1	ENSG00000103365	GGA2	ENSG00000103365_intermediate_monocytes	16	22510494	24510494	0	0	0	0	0	0	0	0	0	0	0	0	0	0	0	0	0	0	1	1	0	0	0	0	0	0	0
4249	2	2	0	1	1	0	1	1	0.62	2	1	ENSG00000103111	MON1B	ENSG00000103111_eosinophils	16	76191190	78191190	0	0	0	0	0	0	0	0	0	0	0	0	0	0	0	0	0	0	1	0	0	0	0	0	1	0	0
4250	2	2	0	1	1	0	1	1	0.6	2	1	ENSG00000183044	ABAT	ENSG00000183044_classical_monocytes	16	7674617	9674617	0	0	0	0	0	0	0	0	0	0	0	0	0	0	0	0	0	0	1	1	0	0	0	0	0	0	0
4251	2	2	0	1	1	0	1	1	0.61	2	1	ENSG00000168090	COPS6	ENSG00000168090_classical_monocytes	7	99088969	101088969	0	0	0	0	0	0	0	0	0	0	0	0	0	0	0	0	0	0	1	1	0	0	0	0	0	0	0
4252	2	1	1	1	0	1	1	1	0.72	2	2	ENSG00000087077, ENSG00000106261	TRIP6, ZKSCAN1	ENSG00000087077_classical_monocytes	7	99015596	101867387	0	0	0	0	0	0	0	0	0	0	0	0	0	0	0	0	0	0	1	0	0	1	0	0	0	0	0
4253	2	2	0	1	1	0	1	1	0.84	2	1	ENSG00000196247	ZNF107	ENSG00000196247_classical_monocytes	7	63666133	65666133	0	0	0	0	0	0	0	0	0	0	0	0	0	0	0	0	1	0	1	0	0	0	0	0	0	0	0
4254	2	2	0	1	0	1	1	1	0.65	2	2	ENSG00000146757, ENSG00000198039	ZNF273, ZNF92	ENSG00000146757_neutrophils	7	63903273	66373855	0	0	0	0	0	0	0	0	0	0	0	0	0	0	0	0	0	0	1	0	0	0	0	0	0	1	0
4255	2	1	1	1	1	0	1	1	0.63	2	2	ENSG00000232546, ENSG00000243335	ENSG00000232546, KCTD7	ENSG00000243335_classical_monocytes	7	65628881	67848496	0	0	0	0	0	0	0	0	0	0	0	0	0	0	0	0	0	0	1	0	0	1	0	0	0	0	0
4256	2	2	0	1	1	0	1	1	0.71	2	1	ENSG00000122779	TRIM24	ENSG00000122779_classical_monocytes	7	137460259	139460259	0	0	0	0	0	0	0	0	0	0	0	0	0	0	0	0	0	0	1	0	0	0	0	1	0	0	0
4257	2	2	0	1	1	0	1	1	0.76	2	1	ENSG00000135218	CD36	ENSG00000135218_classical_monocytes	7	79638642	81638642	0	0	0	0	0	0	0	0	0	0	0	0	0	0	0	0	0	0	1	1	0	0	0	0	0	0	0
4258	2	2	0	1	1	0	1	1	0.62	2	1	ENSG00000117868	ESYT2	ENSG00000117868_classical_monocytes	7	157829509	159829509	0	0	0	0	0	0	0	0	0	0	0	0	0	0	0	0	0	0	1	1	0	0	0	0	0	0	0
4259	2	2	0	1	1	0	1	1	0.79	2	1	ENSG00000013561	RNF14	ENSG00000013561_classical_monocytes	5	140969105	142969105	0	0	0	0	0	0	0	0	0	0	0	0	0	0	0	0	0	0	1	0	1	0	0	0	0	0	0
4260	2	2	0	1	0	1	1	1	0.7	2	1	ENSG00000173930	SLCO4C1	ENSG00000173930_classical_monocytes	5	101296284	103296284	0	0	0	0	0	0	0	0	0	0	0	0	0	0	0	0	1	0	1	0	0	0	0	0	0	0	0
4261	2	2	0	1	1	0	1	1	0.61	2	1	ENSG00000285967	NIPBL-DT	ENSG00000285967_classical_monocytes	5	35876657	37876657	0	0	0	0	0	0	0	0	0	0	0	1	0	0	0	0	0	0	1	0	0	0	0	0	0	0	0
4262	2	2	0	1	1	0	1	1	0.76	2	1	ENSG00000164403	SHROOM1	ENSG00000164403_classical_monocytes	5	131830647	133830647	0	0	0	0	0	0	0	0	0	0	0	0	0	0	0	0	0	0	1	0	0	0	0	1	0	0	0
4263	2	2	0	1	0	1	1	1	0.62	2	1	ENSG00000055163	CYFIP2	ENSG00000055163_classical_monocytes	5	156266123	158266123	0	0	0	0	0	0	0	0	0	0	0	0	0	0	0	0	1	0	1	0	0	0	0	0	0	0	0
4264	2	2	0	1	1	0	1	1	0.89	2	1	ENSG00000159128	IFNGR2	ENSG00000159128_classical_monocytes	21	32403413	34403413	0	0	0	0	0	0	0	0	0	0	0	0	0	0	0	0	0	0	1	0	0	0	0	1	0	0	0
4265	2	1	1	1	1	0	1	1	0.61	2	1	ENSG00000141959	PFKL	ENSG00000141959_classical_monocytes	21	43300053	45300053	0	0	0	0	0	0	0	0	0	0	0	0	0	0	0	0	0	0	1	0	0	0	0	1	0	0	0
4266	2	2	0	1	1	0	1	1	0.64	2	1	ENSG00000155876	RRAGA	ENSG00000155876_granulocytes	9	18049427	20049427	0	0	0	0	0	0	0	0	0	0	0	0	0	0	0	0	0	0	1	0	0	0	0	0	0	0	1
4267	2	1	1	1	1	0	1	1	0.76	2	1	ENSG00000119457	SLC46A2	ENSG00000119457_classical_monocytes	9	111890876	113890876	0	0	0	0	0	0	0	0	0	0	0	0	0	0	0	0	0	0	1	0	0	0	0	1	0	0	0
4268	2	2	0	1	1	0	1	1	0.64	2	1	ENSG00000135052	GOLM1	ENSG00000135052_classical_monocytes	9	85099558	87099558	0	0	0	0	0	0	0	0	0	0	0	0	0	0	0	0	0	0	1	0	0	0	0	1	0	0	0
4269	2	1	1	1	0	1	1	1	0.77	2	2	ENSG00000106991, ENSG00000106992	AK1, ENG	ENSG00000106991_classical_monocytes	9	126854658	128877675	0	0	0	0	0	0	0	0	0	0	0	0	0	0	0	0	0	1	1	0	0	0	0	0	0	0	0
4270	2	2	0	1	1	0	1	1	0.7	2	1	ENSG00000165322	ARHGAP12	ENSG00000165322_classical_monocytes	10	30928831	32928831	0	0	0	0	0	0	0	0	0	0	0	0	0	0	0	0	0	0	1	0	1	0	0	0	0	0	0
4271	2	2	0	1	1	0	1	1	0.8	2	1	ENSG00000099250	NRP1	ENSG00000099250_classical_monocytes	10	32334667	34334667	0	0	0	0	0	0	0	0	0	0	0	0	0	0	0	0	0	0	1	0	0	1	0	0	0	0	0
4272	2	1	1	1	0	1	1	1	0.87	2	2	ENSG00000138279, ENSG00000138286	ANXA7, FAM149B1	ENSG00000138279_classical_monocytes	10	72168119	74414058	0	0	0	0	1	0	0	0	0	0	0	0	0	0	0	0	0	0	1	0	0	0	0	0	0	0	0
4273	2	1	1	1	1	0	1	1	0.61	1	2	ENSG00000151465, ENSG00000165609	CDC123, NUDT5	ENSG00000165609_classical_monocytes	10	11195891	13196188	0	0	0	0	0	0	0	0	0	0	0	0	0	0	0	0	0	0	1	0	0	0	0	0	0	0	0
4274	2	2	0	1	1	0	1	1	0.62	2	1	ENSG00000145476	CYP4V2	ENSG00000145476_classical_monocytes	4	185191567	187191567	0	0	0	0	0	0	0	0	0	0	0	0	0	0	0	0	0	0	1	0	0	0	0	0	1	0	0
4275	2	2	0	1	1	0	1	1	0.77	2	1	ENSG00000198879	SFMBT2	ENSG00000198879_classical_monocytes	10	6411034	8411034	0	0	0	0	0	0	0	0	0	0	0	0	0	0	0	0	0	0	1	1	0	0	0	0	0	0	0
4276	2	2	0	1	1	0	1	1	0.77	2	1	ENSG00000138760	SCARB2	ENSG00000138760_intermediate_monocytes	4	75213824	77213824	0	0	0	0	0	0	0	0	0	0	0	0	0	0	0	0	0	0	1	1	0	0	0	0	0	0	0
4277	2	2	0	1	1	0	1	1	0.66	2	1	ENSG00000180061	TMEM150B	ENSG00000180061_classical_monocytes	19	54325341	56325341	0	0	0	0	0	0	0	0	0	0	0	0	0	0	0	0	0	0	1	0	0	0	0	1	0	0	0
4278	2	2	0	1	1	0	1	1	0.92	1	2	ENSG00000223638, ENSG00000229292	RFPL4A, RFPL4AL1	ENSG00000223638_classical_monocytes	19	54759097	56769118	0	0	0	0	0	0	0	0	0	0	0	0	0	0	0	0	0	0	1	0	0	0	0	0	0	0	0
4279	2	2	0	1	1	0	1	1	0.67	2	1	ENSG00000268001	CARD8-AS1	ENSG00000268001_classical_monocytes	19	47255675	49255675	0	0	0	0	0	0	0	0	0	0	0	0	0	0	0	0	0	0	1	0	0	0	0	0	0	0	1
4280	2	2	0	1	0	1	1	1	0.76	2	2	ENSG00000105447, ENSG00000105464	GRIN2D, GRWD1	ENSG00000105464_classical_monocytes	19	47393668	49445983	0	0	1	0	0	0	0	0	0	0	0	0	0	0	0	0	0	0	1	0	0	0	0	0	0	0	0
4281	2	2	0	1	1	0	1	1	0.71	2	2	ENSG00000130475, ENSG00000130479	FCHO1, MAP1S	ENSG00000130475_non_classical_monocytes	19	16719480	18751477	0	0	0	0	0	0	0	0	0	0	0	0	0	0	0	0	0	0	1	0	1	0	0	0	0	0	0
4282	2	2	0	1	1	0	1	1	0.67	2	1	ENSG00000268849	SIGLEC22P	ENSG00000268849_classical_monocytes	19	50211110	52211110	0	0	0	0	0	0	0	0	0	0	0	0	0	0	0	0	0	0	1	0	0	0	0	1	0	0	0
4283	2	2	0	1	1	0	1	1	0.64	2	2	ENSG00000105374, ENSG00000142512	NKG7, SIGLEC10	ENSG00000142512_classical_monocytes	19	50372654	52417642	0	0	0	0	0	0	0	0	0	0	0	0	0	0	0	0	0	0	1	1	0	0	0	0	0	0	0
4284	2	2	0	1	1	0	1	1	0.62	2	1	ENSG00000156414	TDRD9	ENSG00000156414_PBMC	14	102928456	104928456	0	0	0	0	0	0	0	0	0	0	0	0	0	0	0	0	0	0	1	0	0	0	0	1	0	0	0
4285	2	1	1	1	1	0	1	1	0.64	2	1	ENSG00000092036	HAUS4	ENSG00000092036_classical_monocytes	14	21957090	23957090	0	0	0	0	0	0	0	0	0	0	0	0	0	0	0	0	0	0	1	1	0	0	0	0	0	0	0
4286	2	1	1	1	1	0	1	1	0.62	2	1	ENSG00000258376	PAPLN-AS1	ENSG00000258376_classical_monocytes	14	72245979	74245979	0	0	0	0	0	0	0	0	0	0	0	0	0	0	0	0	0	0	1	0	0	1	0	0	0	0	0
4287	2	2	0	1	1	0	1	1	0.7	2	1	ENSG00000147526	TACC1	ENSG00000147526_classical_monocytes	8	37787236	39787236	0	0	0	0	0	0	0	0	0	0	0	0	0	0	0	0	0	0	1	0	0	0	0	1	0	0	0
4288	2	2	0	1	1	0	1	1	0.82	2	1	ENSG00000104419	NDRG1	ENSG00000104419_myeloid_DC	8	132297252	134297252	0	0	0	0	0	0	0	0	0	0	0	0	0	0	0	0	0	0	1	0	0	0	1	0	0	0	0
4289	2	2	0	1	1	0	1	1	0.76	2	1	ENSG00000151327	FAM177A1	ENSG00000151327_intermediate_monocytes	14	34046272	36046272	0	0	0	0	0	0	0	0	0	0	0	0	0	0	0	0	0	0	1	1	0	0	0	0	0	0	0
4290	2	2	0	1	1	0	1	1	0.65	2	1	ENSG00000023608	SNAPC1	ENSG00000023608_NK	14	60762420	62762420	0	0	0	0	0	0	0	0	0	0	0	0	0	0	0	0	1	0	1	0	0	0	0	0	0	0	0
4291	2	2	0	1	1	0	1	1	0.61	2	1	ENSG00000115539	PDCL3	ENSG00000115539_myeloid_DC	2	99562993	101562993	0	0	0	0	0	0	0	0	0	0	0	0	0	0	0	0	0	0	1	0	0	0	1	0	0	0	0
4292	2	1	1	1	1	0	1	1	0.62	2	1	ENSG00000220804	LINC01881	ENSG00000220804_classical_monocytes	2	241094894	243094894	0	0	0	0	0	0	0	0	0	0	0	0	0	0	1	0	0	0	1	0	0	0	0	0	0	0	0
4293	2	2	0	1	1	0	1	1	0.64	2	1	ENSG00000172059	KLF11	ENSG00000172059_classical_monocytes	2	9043550	11043550	0	0	0	0	0	0	0	0	0	0	0	0	0	0	0	0	0	0	1	1	0	0	0	0	0	0	0
4294	2	1	1	1	1	0	1	1	0.61	2	1	ENSG00000173960	UBXN2A	ENSG00000173960_classical_monocytes	2	22940463	24940463	0	0	0	0	0	0	0	0	0	0	1	0	0	0	0	0	0	0	1	0	0	0	0	0	0	0	0
4295	2	2	0	1	1	0	1	1	0.72	2	1	ENSG00000175084	DES	ENSG00000175084_classical_monocytes	2	218418377	220418377	0	0	0	0	0	0	0	0	0	0	0	0	0	0	0	0	0	0	1	1	0	0	0	0	0	0	0
4296	2	2	0	1	1	0	1	1	0.67	2	1	ENSG00000135905	DOCK10	ENSG00000135905_classical_monocytes	2	224042468	226042468	0	0	0	0	0	0	0	0	0	0	0	0	0	0	0	0	0	0	1	0	0	0	0	1	0	0	0
4297	2	2	0	1	1	0	1	1	0.63	2	1	ENSG00000115825	PRKD3	ENSG00000115825_PBMC	2	36324833	38324833	0	0	0	0	0	0	0	0	0	0	0	0	0	0	0	0	0	0	1	0	0	0	0	1	0	0	0
4298	2	2	0	1	1	0	1	1	0.61	2	1	ENSG00000135631	RAB11FIP5	ENSG00000135631_MAIT	2	72112948	74112948	0	0	0	0	0	0	0	0	0	0	0	0	0	1	0	0	0	0	1	0	0	0	0	0	0	0	0
4299	2	1	1	1	1	0	1	1	0.65	2	1	ENSG00000138600	SPPL2A	ENSG00000138600_classical_monocytes	15	49765706	51765706	0	0	0	0	0	0	0	0	0	0	0	0	0	0	0	0	0	0	1	0	0	0	1	0	0	0	0
4300	2	1	1	1	1	0	1	1	0.77	2	2	ENSG00000103966, ENSG00000214013	EHD4, GANC	ENSG00000103966_classical_monocytes	15	40972557	43273201	0	0	0	0	0	0	0	0	0	0	0	0	0	0	1	0	0	0	1	0	0	0	0	0	0	0	0
4301	2	2	0	1	0	1	1	1	0.73	2	2	ENSG00000169371, ENSG00000260206	ENSG00000260206, SNUPN	ENSG00000260206_naive_CD4	15	74625725	76636139	0	0	0	1	0	0	0	0	0	0	0	0	0	0	0	0	0	0	1	0	0	0	0	0	0	0	0
4302	2	2	0	1	1	0	1	1	0.64	2	1	ENSG00000126858	RHOT1	ENSG00000126858_myeloid_DC	17	31142502	33142502	0	0	0	0	0	0	0	0	0	0	0	0	0	0	0	0	0	0	1	0	0	0	1	0	0	0	0
4303	2	1	1	1	1	0	1	1	0.64	2	2	ENSG00000108443, ENSG00000275562	RPS6KB1, SEPTIN7P12	ENSG00000108443_classical_monocytes	17	58893121	61256720	0	0	0	0	0	0	0	0	0	0	0	0	0	1	0	0	0	0	1	0	0	0	0	0	0	0	0
4304	2	2	0	1	1	0	1	1	0.61	2	1	ENSG00000213876	RPL7AP64	ENSG00000213876_myeloid_DC	17	6140930	8140930	0	0	0	0	0	0	0	0	0	0	0	0	0	0	0	0	0	0	1	0	0	0	1	0	0	0	0
4305	2	1	1	1	1	0	1	1	0.62	2	1	ENSG00000259953	ENSG00000259953	ENSG00000259953_classical_monocytes	9	111039143	113039143	0	0	0	0	0	0	0	0	0	0	0	0	0	0	0	0	0	0	1	0	0	0	1	0	0	0	0
4306	2	2	0	1	0	1	1	1	0.78	2	2	ENSG00000126947, ENSG00000196440	ARMCX1, ARMCX4	ENSG00000126947_classical_monocytes	X	100485456	102550547	0	0	0	0	0	0	0	0	0	0	0	0	0	0	0	0	1	0	1	0	0	0	0	0	0	0	0
4307	2	2	0	1	0	1	1	1	0.68	2	1	ENSG00000163686	ABHD6	ENSG00000163686_memory_B_cells	3	57237792	59237792	0	1	0	0	0	0	0	0	0	0	0	0	0	0	0	0	0	0	1	0	0	0	0	0	0	0	0
4308	2	2	0	1	1	0	1	1	0.72	2	1	ENSG00000114446	IFT57	ENSG00000114446_myeloid_DC	3	107222424	109222424	0	0	0	0	0	0	0	0	0	0	0	0	0	0	0	0	0	0	1	0	0	0	1	0	0	0	0
4309	2	2	0	1	1	0	1	1	0.7	2	1	ENSG00000168329	CX3CR1	ENSG00000168329_myeloid_DC	3	38280036	40280036	0	0	0	0	0	0	0	0	0	0	0	0	0	0	0	0	0	0	1	0	0	0	1	0	0	0	0
4310	2	2	0	1	1	0	1	1	0.72	2	1	ENSG00000142102	PGGHG	ENSG00000142102_eosinophils	11	-710874	1289126	0	0	0	0	0	0	0	0	0	0	0	0	0	0	0	0	0	0	1	0	0	0	0	0	1	0	0
4311	2	1	1	1	1	0	1	1	0.65	2	1	ENSG00000134283	PPHLN1	ENSG00000134283_classical_monocytes	12	41326167	43326167	0	0	0	0	0	0	0	0	0	0	0	0	0	0	0	0	0	0	1	0	0	0	0	1	0	0	0
4312	2	2	0	1	1	0	1	1	0.73	2	1	ENSG00000136044	APPL2	ENSG00000136044_classical_monocytes	12	104236174	106236174	0	0	0	0	0	0	0	0	0	0	0	0	0	0	0	0	0	0	1	1	0	0	0	0	0	0	0
4313	2	1	1	1	1	0	1	1	0.65	2	1	ENSG00000110063	DCPS	ENSG00000110063_classical_monocytes	11	125304060	127304060	0	0	0	0	0	0	0	0	0	1	0	0	0	0	0	0	0	0	1	0	0	0	0	0	0	0	0
4314	2	1	1	1	1	0	1	1	0.64	2	1	ENSG00000085063	CD59	ENSG00000085063_classical_monocytes	11	32736423	34736423	0	0	0	0	0	0	0	1	0	0	0	0	0	0	0	0	0	0	1	0	0	0	0	0	0	0	0
4315	2	2	0	1	1	0	1	1	0.71	2	1	ENSG00000174791	RIN1	ENSG00000174791_PBMC	11	65336434	67336434	0	0	0	0	0	0	0	0	0	0	0	0	0	0	0	0	0	0	1	0	0	0	0	1	0	0	0
4316	2	2	0	1	1	0	1	1	0.71	2	1	ENSG00000054967	RELT	ENSG00000054967_classical_monocytes	11	72376399	74376399	0	0	0	0	0	0	0	0	0	0	0	0	0	0	0	0	0	0	1	0	0	0	0	0	0	1	0
4317	2	2	0	1	1	0	1	1	0.93	2	1	ENSG00000289150	ENSG00000289150	ENSG00000289150_classical_monocytes	11	5040309	7040309	0	0	0	0	0	0	0	0	0	0	0	0	0	0	0	0	0	0	1	0	0	0	0	1	0	0	0
4318	2	2	0	1	1	0	1	1	0.61	2	1	ENSG00000225632	ENSG00000225632	ENSG00000225632_non_classical_monocytes	1	53285405	55285405	0	0	0	0	0	0	0	0	0	0	0	0	0	0	0	0	0	0	1	0	1	0	0	0	0	0	0
4319	2	2	0	1	1	0	1	1	0.75	2	1	ENSG00000266094	RASSF5	ENSG00000266094_classical_monocytes	1	205507531	207507531	0	0	0	0	0	0	0	0	0	0	0	0	0	0	0	0	0	0	1	0	0	0	0	0	0	0	1
4320	2	2	0	1	1	0	1	1	0.7	2	1	ENSG00000074800	ENO1	ENSG00000074800_classical_monocytes	1	7878686	9878686	0	0	0	0	0	0	0	0	0	0	0	0	0	0	0	0	0	0	1	0	0	0	0	1	0	0	0
4321	2	1	1	1	1	0	1	1	0.62	2	2	ENSG00000130024, ENSG00000184465	PHF10, WDR27	ENSG00000184465_classical_monocytes	6	168702029	170724500	0	0	0	0	0	0	0	0	0	0	0	0	0	0	0	0	1	0	1	0	0	0	0	0	0	0	0
4322	2	2	0	1	1	0	1	1	0.66	2	1	ENSG00000137312	FLOT1	ENSG00000137312_intermediate_monocytes	6	29742687	31742687	0	0	0	0	0	0	0	0	0	0	0	0	0	0	0	0	0	0	1	1	0	0	0	0	0	0	0
4323	2	2	0	1	1	0	1	1	0.64	2	1	ENSG00000143537	ADAM15	ENSG00000143537_myeloid_DC	1	154051316	156051316	0	0	0	0	0	0	0	0	0	0	0	0	0	0	0	0	0	0	1	0	0	0	1	0	0	0	0
4324	2	2	0	1	1	0	1	1	0.67	2	1	ENSG00000262074	SNORD3B-2	ENSG00000262074_classical_monocytes	17	18064136	20064136	0	0	0	0	0	0	0	0	0	0	0	0	0	0	0	0	0	0	1	0	0	0	1	0	0	0	0
4325	2	1	1	1	0	1	1	1	0.67	2	2	ENSG00000072210, ENSG00000083290	ALDH3A2, ULK2	ENSG00000072210_classical_monocytes	17	18648751	20867936	0	0	0	0	0	0	0	0	0	0	0	1	0	0	0	0	0	0	1	0	0	0	0	0	0	0	0
4326	2	2	0	1	1	0	1	1	0.66	2	1	ENSG00000146109	ABT1	ENSG00000146109_non_classical_monocytes	6	25596953	27596953	0	0	0	0	0	0	0	0	0	0	0	0	0	0	0	0	0	0	1	0	1	0	0	0	0	0	0
4327	2	1	1	1	1	0	1	1	0.68	2	1	ENSG00000088298	EDEM2	ENSG00000088298_classical_monocytes	20	34147336	36147336	0	0	0	0	0	0	0	0	0	0	0	0	0	0	0	0	0	0	1	0	0	0	0	1	0	0	0
4328	2	2	0	1	1	0	1	1	0.9	2	1	ENSG00000101445	PPP1R16B	ENSG00000101445_classical_monocytes	20	37805697	39805697	0	0	0	0	0	0	0	0	0	0	0	0	0	0	0	0	0	0	1	1	0	0	0	0	0	0	0
4329	2	2	0	1	1	0	1	1	0.61	2	1	ENSG00000212232	SNORD17	ENSG00000212232_naive_B_cells	20	16962946	18962946	1	0	0	0	0	0	0	0	0	0	0	0	0	0	0	0	0	0	1	0	0	0	0	0	0	0	0
4330	2	2	0	1	1	0	1	1	0.74	2	1	ENSG00000172260	NEGR1	ENSG00000172260_myeloid_DC	1	71282539	73282539	0	0	0	0	0	0	0	0	0	0	0	0	0	0	0	0	0	0	1	0	0	0	1	0	0	0	0
4331	2	2	0	1	1	0	1	1	0.62	2	1	ENSG00000172594	SMPDL3A	ENSG00000172594_classical_monocytes	6	121789258	123789258	0	0	0	0	0	0	0	0	0	0	0	0	0	0	0	0	0	0	1	0	0	0	0	1	0	0	0
4332	2	1	1	1	1	0	1	1	0.62	2	1	ENSG00000204516	MICB	ENSG00000204516_classical_monocytes	6	30498145	32498145	0	0	0	0	0	0	0	0	0	0	0	0	0	0	0	0	0	0	1	0	0	0	0	1	0	0	0
4333	2	2	0	1	1	0	1	1	0.78	2	1	ENSG00000100353	EIF3D	ENSG00000100353_myeloid_DC	22	35529166	37529166	0	0	0	0	0	0	0	0	0	0	0	0	0	0	0	0	0	0	1	0	0	0	1	0	0	0	0
4334	2	2	0	1	1	0	1	1	0.63	2	1	ENSG00000156968	MPV17L	ENSG00000156968_intermediate_monocytes	16	14395754	16395754	0	0	0	0	0	0	0	0	0	0	0	0	0	0	0	0	0	0	1	1	0	0	0	0	0	0	0
4335	2	1	1	1	1	0	1	1	0.68	2	2	ENSG00000103064, ENSG00000279693	ENSG00000279693, SLC7A6	ENSG00000103064_classical_monocytes	16	67264526	69370262	0	0	0	0	0	0	0	0	0	0	1	0	0	0	0	0	0	0	1	0	0	0	0	0	0	0	0
4336	2	2	0	1	1	0	1	1	0.66	2	1	ENSG00000136279	DBNL	ENSG00000136279_classical_monocytes	7	43044702	45044702	0	0	0	0	0	0	0	0	0	0	0	0	0	0	0	0	0	0	1	1	0	0	0	0	0	0	0
4337	2	2	0	1	1	0	1	1	0.91	2	1	ENSG00000197043	ANXA6	ENSG00000197043_classical_monocytes	5	150157779	152157779	0	0	0	0	0	0	0	0	0	0	0	0	0	0	0	0	0	0	1	1	0	0	0	0	0	0	0
4338	2	1	1	1	1	0	1	1	0.69	2	1	ENSG00000177556	ATOX1	ENSG00000177556_classical_monocytes	5	150758631	152758631	0	0	0	0	0	0	0	0	0	0	0	0	0	0	0	0	0	0	1	0	1	0	0	0	0	0	0
4339	2	2	0	1	1	0	1	1	0.62	1	2	ENSG00000214274, ENSG00000258818	ANG, RNASE4	ENSG00000214274_classical_monocytes	14	19684560	21688764	0	0	0	0	0	0	0	0	0	0	0	0	0	0	0	0	0	0	1	0	0	0	0	0	0	0	0
4340	2	2	0	1	1	0	1	1	0.84	2	1	ENSG00000107551	RASSF4	ENSG00000107551_PBMC	10	43959802	45959802	0	0	0	0	0	0	0	0	0	0	0	0	0	0	0	0	0	0	1	0	0	0	0	1	0	0	0
4341	2	1	1	1	1	0	1	1	0.62	2	2	ENSG00000266412, ENSG00000289092	ENSG00000289092, NCOA4	ENSG00000266412_classical_monocytes	10	45007581	47030623	0	0	0	0	0	0	0	1	0	0	0	0	0	0	0	0	0	0	1	0	0	0	0	0	0	0	0
4342	2	2	0	1	1	0	1	1	0.64	2	1	ENSG00000078177	N4BP2	ENSG00000078177_classical_monocytes	4	39056850	41056850	0	0	0	0	0	0	0	0	0	0	0	0	0	0	0	0	0	0	1	1	0	0	0	0	0	0	0
4343	2	2	0	1	1	0	1	1	0.68	2	1	ENSG00000250893	ENSG00000250893	ENSG00000250893_neutrophils	4	39426119	41426119	0	0	0	0	0	0	0	0	0	0	0	0	0	0	0	0	0	0	1	0	0	0	0	0	0	1	0
4344	2	2	0	1	1	0	1	1	0.62	2	1	ENSG00000186818	LILRB4	ENSG00000186818_classical_monocytes	19	53662995	55662995	0	0	0	0	0	0	0	0	0	0	0	0	0	0	0	0	0	0	1	0	0	0	0	1	0	0	0
4345	2	2	0	1	1	0	1	1	0.88	2	1	ENSG00000258481	ENSG00000258481	ENSG00000258481_myeloid_DC	14	91263656	93263656	0	0	0	0	0	0	0	0	0	0	0	0	0	0	0	0	0	0	1	0	0	0	1	0	0	0	0
4346	2	1	1	1	1	0	1	1	0.74	2	1	ENSG00000042493	CAPG	ENSG00000042493_classical_monocytes	2	84410366	86410366	0	0	0	0	0	0	0	0	0	0	0	0	0	0	0	0	0	0	1	1	0	0	0	0	0	0	0
4347	2	2	0	1	1	0	1	1	0.78	2	1	ENSG00000091106	NLRC4	ENSG00000091106_myeloid_DC	2	31264886	33264886	0	0	0	0	0	0	0	0	0	0	0	0	0	0	0	0	0	0	1	0	0	0	1	0	0	0	0
4348	2	2	0	1	1	0	1	1	0.83	2	1	ENSG00000072818	ACAP1	ENSG00000072818_classical_monocytes	17	6336529	8336529	0	0	0	0	0	0	0	0	0	0	0	0	0	0	0	0	0	0	1	1	0	0	0	0	0	0	0
4349	2	1	1	1	1	0	1	1	0.63	2	1	ENSG00000168268	NT5DC2	ENSG00000168268_classical_monocytes	3	51533857	53533857	0	0	0	0	0	0	0	0	0	0	0	0	0	0	0	0	0	0	1	1	0	0	0	0	0	0	0
4350	2	2	0	1	1	0	1	1	0.7	2	1	ENSG00000152642	GPD1L	ENSG00000152642_eosinophils	3	31106620	33106620	0	0	0	0	0	0	0	0	0	0	0	0	0	0	0	0	0	0	0	0	0	0	0	0	1	0	1
4351	2	1	1	1	1	0	1	1	0.62	2	2	ENSG00000139318, ENSG00000198707	CEP290, DUSP6	ENSG00000139318_eosinophils	12	87142088	90352501	0	0	0	0	0	0	0	0	0	0	0	0	0	0	1	0	0	0	0	0	0	0	0	0	1	0	0
4352	2	1	1	1	1	0	1	1	0.67	2	1	ENSG00000182544	MFSD5	ENSG00000182544_eosinophils	12	52252095	54252095	0	0	0	0	0	0	0	0	0	0	0	0	0	0	0	0	0	0	0	1	0	0	0	0	1	0	0
4353	2	2	0	1	1	0	1	1	0.97	1	2	ENSG00000178726, ENSG00000230492	ENSG00000230492, THBD	ENSG00000230492_eosinophils	20	22027842	24049672	0	0	0	0	0	0	0	0	0	0	0	0	0	0	0	0	0	0	0	0	0	0	0	0	1	0	0
4354	2	1	1	1	1	0	1	1	0.68	1	2	ENSG00000111850, ENSG00000203872	C6orf163, SMIM8	ENSG00000111850_eosinophils	6	86322588	88344813	0	0	0	0	0	0	0	0	0	0	0	0	0	0	0	0	0	0	0	0	0	0	0	0	1	0	0
4355	2	2	0	1	1	0	1	1	0.63	2	1	ENSG00000159214	CCDC24	ENSG00000159214_eosinophils	1	42991599	44991599	0	0	0	0	0	0	0	0	0	0	0	0	0	1	0	0	0	0	0	0	0	0	0	0	1	0	0
4356	2	2	0	1	1	0	1	1	0.72	2	1	ENSG00000065268	WDR18	ENSG00000065268_eosinophils	19	-15655	1984345	0	0	0	0	0	0	1	0	0	0	0	0	0	0	0	0	0	0	0	0	0	0	0	0	1	0	0
4357	2	2	0	1	1	0	1	1	0.72	2	1	ENSG00000135775	COG2	ENSG00000135775_eosinophils	1	229642481	231642481	0	0	0	0	0	0	0	0	0	0	0	0	0	0	0	0	0	0	0	0	0	0	0	0	1	0	1
4358	2	2	0	1	0	1	1	1	0.67	2	1	ENSG00000130768	SMPDL3B	ENSG00000130768_eosinophils	1	26935000	28935000	0	0	0	0	0	0	0	0	0	0	0	0	0	0	0	0	0	0	0	0	0	0	0	0	1	1	0
4359	2	1	1	1	1	0	1	1	0.6	2	1	ENSG00000163563	MNDA	ENSG00000163563_eosinophils	1	157831351	159831351	0	0	0	0	0	0	0	0	0	0	0	0	0	0	0	0	0	0	1	0	0	0	0	0	1	0	0
4360	2	2	0	1	1	0	1	1	0.78	1	2	ENSG00000287583, ENSG00000289608	ENSG00000287583, ENSG00000289608	ENSG00000287583_eosinophils	2	1682109	3701812	0	0	0	0	0	0	0	0	0	0	0	0	0	0	0	0	0	0	0	0	0	0	0	0	1	0	0
4361	2	1	1	1	1	0	1	1	0.6	2	1	ENSG00000196511	TPK1	ENSG00000196511_eosinophils	7	143836053	145836053	0	0	0	0	0	0	0	0	0	0	0	0	0	1	0	0	0	0	0	0	0	0	0	0	1	0	0
4362	2	2	0	1	1	0	1	1	0.67	2	1	ENSG00000112992	NNT	ENSG00000112992_eosinophils	5	42603180	44603180	1	0	0	0	0	0	0	0	0	0	0	0	0	0	0	0	0	0	0	0	0	0	0	0	1	0	0
4363	2	1	1	1	1	0	1	1	0.6	2	1	ENSG00000248734	ENSG00000248734	ENSG00000248734_eosinophils	5	95784777	97784777	0	0	0	0	0	0	0	0	0	0	0	1	0	0	0	0	0	0	0	0	0	0	0	0	1	0	0
4364	2	2	0	1	1	0	1	1	0.8	1	2	ENSG00000182240, ENSG00000226496	BACE2, LINC00323	ENSG00000182240_eosinophils	21	40148198	42168160	0	0	0	0	0	0	0	0	0	0	0	0	0	0	0	0	0	0	0	0	0	0	0	0	1	0	0
4365	2	2	0	1	1	0	1	1	0.69	2	1	ENSG00000160180	TFF3	ENSG00000160180_eosinophils	21	41315409	43315409	0	0	0	0	0	0	0	0	0	0	0	0	0	0	0	0	0	0	0	0	0	0	0	0	1	0	1
4366	2	2	0	1	1	0	1	1	0.68	2	1	ENSG00000077420	APBB1IP	ENSG00000077420_eosinophils	10	25438341	27438341	0	0	0	0	0	0	0	0	0	1	0	0	0	0	0	0	0	0	0	0	0	0	0	0	1	0	0
4367	2	1	1	1	0	1	1	1	0.65	2	2	ENSG00000095574, ENSG00000196177	ACADSB, IKZF5	ENSG00000196177_eosinophils	10	122008795	124009006	0	0	0	0	0	0	0	0	0	0	0	0	0	0	0	0	0	0	0	0	1	0	0	0	1	0	0
4368	2	1	1	1	1	0	1	1	0.67	2	1	ENSG00000186300	ZNF555	ENSG00000186300_eosinophils	19	1841475	3841475	0	0	0	0	0	0	0	0	0	0	0	0	0	0	0	0	0	0	0	0	0	0	0	0	1	0	1
4369	2	2	0	1	1	0	1	1	0.7	2	1	ENSG00000147650	LRP12	ENSG00000147650_eosinophils	8	103589258	105589258	0	0	0	0	0	0	0	0	0	0	0	0	0	0	0	0	0	0	0	0	0	0	0	0	1	0	1
4370	2	2	0	1	1	0	1	1	0.72	2	1	ENSG00000160014	CALM3	ENSG00000160014_plasmablasts	19	45601330	47601330	0	0	1	0	0	0	0	0	0	0	0	0	0	0	0	0	0	0	0	0	0	0	0	0	1	0	0
4371	2	1	1	1	1	0	1	1	0.71	2	2	ENSG00000267575, ENSG00000281468	ENSG00000267575, ENSG00000281468	ENSG00000267575_eosinophils	19	26793488	28802838	1	0	0	0	0	0	0	0	0	0	0	0	0	0	0	0	0	0	0	0	0	0	0	0	1	0	0
4372	2	2	0	1	1	0	1	1	0.79	2	1	ENSG00000105186	ANKRD27	ENSG00000105186_eosinophils	19	31675180	33675180	0	0	0	0	0	0	0	0	0	0	0	0	0	0	0	0	1	0	0	0	0	0	0	0	1	0	0
4373	2	1	1	1	0	1	1	1	0.63	2	2	ENSG00000121417, ENSG00000152475	ZNF211, ZNF837	ENSG00000121417_eosinophils	19	56633168	59381030	0	0	0	1	0	0	0	0	0	0	0	0	0	0	0	0	0	0	0	0	0	0	0	0	1	0	0
4374	2	2	0	1	0	1	1	1	0.8	2	2	ENSG00000260916, ENSG00000261652	C15orf65, CCPG1	ENSG00000261652_eosinophils	15	54408359	56408495	0	0	0	0	0	0	0	0	0	0	0	0	0	0	0	0	0	0	0	0	0	0	0	0	1	1	0
4375	2	1	1	1	0	1	1	1	0.82	2	2	ENSG00000144028, ENSG00000196843	ARID5A, SNRNP200	ENSG00000196843_eosinophils	2	95305546	97536752	0	0	0	0	0	0	0	0	0	0	0	0	0	0	0	0	0	0	0	0	0	0	0	0	1	1	0
4376	2	2	0	1	1	0	1	1	0.64	2	1	ENSG00000132329	RAMP1	ENSG00000132329_ILC	2	236859623	238859623	0	0	0	0	0	0	0	0	0	0	0	0	0	0	0	0	0	1	0	0	0	0	0	0	1	0	0
4377	2	1	1	1	1	0	1	1	0.65	2	1	ENSG00000261490	ENSG00000261490	ENSG00000261490_eosinophils	4	9073019	11073019	0	0	0	0	0	0	0	0	0	0	0	0	0	0	0	0	0	0	0	0	0	0	0	0	1	1	0
4378	2	2	0	1	0	1	1	1	0.76	2	1	ENSG00000196975	ANXA4	ENSG00000196975_naive_B_cells	2	68742134	70742134	1	0	0	0	0	0	0	0	0	0	0	0	0	0	0	0	0	0	0	0	0	0	0	0	1	0	0
4379	2	2	0	1	1	0	1	1	0.74	2	1	ENSG00000124383	MPHOSPH10	ENSG00000124383_granulocytes	2	70130634	72130634	0	0	0	0	0	0	0	0	0	0	0	0	0	0	0	0	0	0	0	0	0	0	0	0	1	0	1
4380	2	2	0	1	1	0	1	1	0.69	2	1	ENSG00000124882	EREG	ENSG00000124882_myeloid_DC	4	73365145	75365145	0	0	0	0	0	0	0	0	0	0	0	0	0	0	0	0	0	0	0	0	0	0	1	0	1	0	0
4381	2	1	1	1	1	0	1	1	0.72	2	2	ENSG00000130119, ENSG00000158526	GNL3L, TSR2	ENSG00000158526_eosinophils	X	53440404	55530219	0	0	0	0	0	0	0	0	0	0	0	0	0	0	0	0	0	0	0	0	0	0	0	0	1	1	0
4382	2	1	1	1	1	0	1	1	0.65	1	2	ENSG00000123700, ENSG00000267365	KCNJ2, KCNJ2-AS1	ENSG00000123700_eosinophils	17	69169402	71169532	0	0	0	0	0	0	0	0	0	0	0	0	0	0	0	0	0	0	0	0	0	0	0	0	1	0	0
4383	2	1	1	1	0	1	1	1	0.69	2	1	ENSG00000109066	TMEM104	ENSG00000109066_eosinophils	17	73776499	75776499	0	0	0	0	1	0	0	0	0	0	0	0	0	0	0	0	0	0	0	0	0	0	0	0	1	0	0
4384	2	1	1	1	1	0	1	1	0.63	2	1	ENSG00000164236	ANKRD33B	ENSG00000164236_eosinophils	5	9564070	11564070	0	0	0	0	0	0	0	0	0	0	1	0	0	0	0	0	0	0	0	0	0	0	0	0	1	0	0
4385	2	2	0	1	1	0	1	1	0.62	1	2	ENSG00000014257, ENSG00000240890	ACP3, ENSG00000240890	ENSG00000014257_eosinophils	3	131317407	133386522	0	0	0	0	0	0	0	0	0	0	0	0	0	0	0	0	0	0	0	0	0	0	0	0	1	0	0
4386	2	1	1	1	1	0	1	1	0.71	1	2	ENSG00000131379, ENSG00000154781	C3orf20, CCDC174	ENSG00000154781_eosinophils	3	13651762	15675141	0	0	0	0	0	0	0	0	0	0	0	0	0	0	0	0	0	0	0	0	0	0	0	0	1	0	0
4387	2	2	0	1	0	1	1	1	0.71	2	2	ENSG00000186432, ENSG00000213186	KPNA4, TRIM59	ENSG00000213186_eosinophils	3	159449786	161565571	0	0	0	0	0	0	0	0	0	0	0	0	0	1	0	0	0	0	0	0	0	0	0	0	1	0	0
4388	2	2	0	1	1	0	1	1	0.62	2	1	ENSG00000146540	C7orf50	ENSG00000146540_eosinophils	7	138247	2138247	0	0	0	0	0	0	0	0	0	0	0	0	0	0	0	0	0	0	0	0	0	0	0	0	1	0	1
4389	2	2	0	1	1	0	1	1	0.73	2	1	ENSG00000157778	PSMG3	ENSG00000157778_neutrophils	7	570032	2570032	0	0	0	0	0	0	0	0	0	0	0	0	0	0	0	0	0	0	0	0	0	0	0	0	1	1	0
4390	2	1	1	1	1	0	1	1	0.64	1	2	ENSG00000173898, ENSG00000174080	CTSF, SPTBN2	ENSG00000173898_eosinophils	11	65568606	67729216	0	0	0	0	0	0	0	0	0	0	0	0	0	0	0	0	0	0	0	0	0	0	0	0	1	0	0
4391	2	2	0	1	1	0	1	1	0.64	2	2	ENSG00000109920, ENSG00000254879	FNBP4, PTPRJ-AS1	ENSG00000109920_naive_B_cells	11	46767341	49015855	1	0	0	0	0	0	0	0	0	0	0	0	0	0	0	0	0	0	0	0	0	0	0	0	1	0	0
4392	2	1	1	1	1	0	1	1	0.75	2	2	ENSG00000137752, ENSG00000204397	CARD16, CASP1	ENSG00000204397_eosinophils	11	104035144	106045335	0	0	0	0	0	0	0	1	0	0	0	0	0	0	0	0	0	0	0	0	0	0	0	0	1	0	0
4393	2	1	1	1	0	1	1	1	0.6	2	1	ENSG00000064601	CTSA	ENSG00000064601_eosinophils	20	44891335	46891335	0	0	0	0	0	0	1	0	0	0	0	0	0	0	0	0	0	0	0	0	0	0	0	0	1	0	0
4394	2	2	0	1	1	0	1	1	0.62	2	1	ENSG00000137270	GCM1	ENSG00000137270_neutrophils	6	52148841	54148841	0	0	0	0	0	0	0	0	0	0	0	0	0	0	0	0	0	0	0	0	0	0	0	0	1	1	0
4395	2	2	0	1	1	0	1	1	0.61	1	2	ENSG00000236567, ENSG00000254017	IGHEP2, TCF3P1	ENSG00000254017_eosinophils	9	4110913	6113549	0	0	0	0	0	0	0	0	0	0	0	0	0	0	0	0	0	0	0	0	0	0	0	0	1	0	0
4396	2	1	1	1	0	1	1	1	0.62	2	2	ENSG00000158691, ENSG00000197062	ZSCAN12, ZSCAN26	ENSG00000158691_eosinophils	6	27267143	29399747	0	1	0	0	0	0	0	0	0	0	0	0	0	0	0	0	0	0	0	0	0	0	0	0	1	0	0
4397	2	2	0	1	1	0	1	1	0.62	2	1	ENSG00000231711	LINC00899	ENSG00000231711_naive_B_cells	22	45044853	47044853	1	0	0	0	0	0	0	0	0	0	0	0	0	0	0	0	0	0	0	0	0	0	0	0	1	0	0
4398	2	2	0	1	1	0	1	1	0.62	2	1	ENSG00000154222	CC2D1B	ENSG00000154222_eosinophils	1	51366205	53366205	0	0	0	0	0	0	0	0	0	0	0	0	0	0	0	0	0	0	0	0	0	0	0	1	1	0	0
4399	2	2	0	1	1	0	1	1	0.68	1	2	ENSG00000133059, ENSG00000133069	DSTYK, TMCC2	ENSG00000133069_eosinophils	1	204211702	206227946	0	0	0	0	0	0	0	0	0	0	0	0	0	0	0	0	0	0	0	0	0	0	0	0	1	0	0
4400	2	1	1	1	0	1	1	1	0.69	2	2	ENSG00000121933, ENSG00000282608	ADORA3, TMIGD3	ENSG00000282608_eosinophils	1	110503633	112503633	0	0	0	0	0	0	0	0	0	0	0	0	0	0	0	0	0	0	0	1	0	0	0	0	1	0	0
4401	2	1	1	1	0	1	1	1	0.6	2	2	ENSG00000260616, ENSG00000261644	CYLD-AS1, ENSG00000260616	ENSG00000261644_eosinophils	16	49742815	51803338	0	0	0	0	0	0	0	0	0	0	1	0	0	0	0	0	0	0	0	0	0	0	0	0	1	0	0
4402	2	1	1	1	1	0	1	1	0.69	2	2	ENSG00000157368, ENSG00000255185	IL34, PDXDC2P	ENSG00000157368_eosinophils	16	69065776	71646559	0	0	0	0	0	0	0	0	0	0	0	0	0	0	0	0	0	0	0	0	1	0	0	0	1	0	0
4403	2	2	0	1	1	0	1	1	0.78	2	1	ENSG00000234444	ZNF736	ENSG00000234444_eosinophils	7	63313961	65313961	0	0	0	0	0	0	0	0	0	0	0	0	0	0	0	0	0	0	0	0	0	0	0	0	1	0	1
4404	2	2	0	1	1	0	1	1	0.67	1	2	ENSG00000091128, ENSG00000091129	LAMB4, NRCAM	ENSG00000091129_eosinophils	7	107130361	109456436	0	0	0	0	0	0	0	0	0	0	0	0	0	0	0	0	0	0	0	0	0	0	0	0	1	0	0
4405	2	2	0	1	1	0	1	1	0.71	2	1	ENSG00000214194	SMIM30	ENSG00000214194_eosinophils	7	112118554	114118554	0	0	0	0	0	0	0	0	0	0	0	0	0	0	0	0	0	0	0	0	0	0	1	0	1	0	0
4406	2	2	0	1	1	0	1	1	0.64	2	1	ENSG00000233038	PTPRN2-AS1	ENSG00000233038_eosinophils	7	156854800	158854800	0	0	0	0	0	0	0	0	0	0	0	0	0	0	0	0	0	0	0	0	0	0	0	0	1	1	0
4407	2	2	0	1	1	0	1	1	0.84	1	2	ENSG00000246596, ENSG00000247679	ENSG00000246596, ENSG00000247679	ENSG00000247679_eosinophils	5	176611240	178672149	0	0	0	0	0	0	0	0	0	0	0	0	0	0	0	0	0	0	0	0	0	0	0	0	1	0	0
4408	2	2	0	1	1	0	1	1	0.96	2	1	ENSG00000113407	TARS1	ENSG00000113407_eosinophils	5	32440965	34440965	0	0	0	0	0	0	0	0	0	0	0	0	0	0	0	0	0	0	0	0	0	0	0	0	1	0	1
4409	2	1	1	1	1	0	1	1	0.66	2	1	ENSG00000113282	CLINT1	ENSG00000113282_eosinophils	5	156859145	158859145	0	0	0	0	0	0	0	0	0	0	0	0	0	0	0	0	0	0	0	0	0	0	0	0	1	0	1
4410	2	2	0	1	1	0	1	1	0.64	2	1	ENSG00000072786	STK10	ENSG00000072786_eosinophils	5	171188224	173188224	0	0	0	0	0	0	0	0	0	0	0	0	0	0	0	0	0	0	0	0	0	0	1	0	1	0	0
4411	2	2	0	1	1	0	1	1	0.63	2	1	ENSG00000182362	YBEY	ENSG00000182362_plasmacytoid_DC	21	45286342	47286342	0	0	0	0	0	0	0	0	0	0	0	0	0	0	0	0	0	0	0	0	0	1	0	0	1	0	0
4412	2	2	0	1	1	0	1	1	0.61	2	1	ENSG00000131669	NINJ1	ENSG00000131669_myeloid_DC	9	92134251	94134251	0	0	0	0	0	0	0	0	0	0	0	0	0	0	0	0	0	0	0	0	0	0	1	0	1	0	0
4413	2	2	0	1	1	0	1	1	0.71	2	1	ENSG00000152465	NMT2	ENSG00000152465_eosinophils	10	14168693	16168693	0	0	0	0	0	0	0	0	0	0	0	0	0	0	0	0	0	0	0	0	0	0	0	0	1	0	1
4414	2	1	1	1	0	1	1	1	0.67	2	1	ENSG00000188921	HACD4	ENSG00000188921_eosinophils	9	20031640	22031640	0	0	0	0	0	0	0	0	0	0	0	0	0	0	0	0	1	0	0	0	0	0	0	0	1	0	0
4415	2	2	0	1	1	0	1	1	0.64	2	1	ENSG00000259953	ENSG00000259953	ENSG00000259953_eosinophils	9	111039143	113039143	0	0	0	0	0	0	0	0	0	0	0	0	0	0	0	0	0	0	0	1	0	0	0	0	1	0	0
4416	2	2	0	1	1	0	1	1	0.66	2	1	ENSG00000119321	FKBP15	ENSG00000119321_eosinophils	9	112221277	114221277	0	0	0	0	0	0	0	0	0	0	0	0	0	0	0	0	0	0	0	0	0	0	1	0	1	0	0
4417	2	1	1	1	1	0	1	1	0.62	2	1	ENSG00000119121	TRPM6	ENSG00000119121_eosinophils	9	73887921	75887921	0	0	0	0	0	0	0	0	0	0	0	0	0	0	0	0	0	0	0	0	0	0	0	0	1	0	1
4418	2	2	0	1	1	0	1	1	0.81	2	1	ENSG00000131355	ADGRE3	ENSG00000131355_granulocytes	19	13674844	15674844	0	0	0	0	0	0	0	0	0	0	0	0	0	0	0	0	0	0	0	0	0	0	0	0	1	0	1
4419	2	2	0	1	1	0	1	1	0.76	1	2	ENSG00000168995, ENSG00000269072	ENSG00000269072, SIGLEC7	ENSG00000269072_eosinophils	19	50142301	52181966	0	0	0	0	0	0	0	0	0	0	0	0	0	0	0	0	0	0	0	0	0	0	0	0	1	0	0
4420	2	2	0	1	1	0	1	1	0.6	2	1	ENSG00000142512	SIGLEC10	ENSG00000142512_eosinophils	19	50417642	52417642	0	0	0	0	0	0	0	0	0	0	0	0	0	0	0	0	0	0	0	0	0	0	0	0	1	0	1
4421	2	2	0	1	1	0	1	1	0.61	2	1	ENSG00000269001	ENSG00000269001	ENSG00000269001_eosinophils	19	52204016	54204016	0	0	0	0	0	0	0	0	0	0	0	0	0	0	0	0	0	0	0	1	0	0	0	0	1	0	0
4422	2	2	0	1	1	0	1	1	0.68	2	1	ENSG00000237637	FRY-AS1	ENSG00000237637_neutrophils	13	31031639	33031639	0	0	0	0	0	0	0	0	0	0	0	0	0	0	0	0	0	0	0	0	0	0	0	0	1	1	0
4423	2	1	1	1	1	0	1	1	0.65	2	1	ENSG00000288767	ENSG00000288767	ENSG00000288767_eosinophils	13	32679504	34679504	0	0	1	0	0	0	0	0	0	0	0	0	0	0	0	0	0	0	0	0	0	0	0	0	1	0	0
4424	2	2	0	1	1	0	1	1	0.76	2	1	ENSG00000172183	ISG20	ENSG00000172183_eosinophils	15	87639016	89639016	0	0	0	0	0	0	0	0	0	0	0	0	0	0	0	0	1	0	0	0	0	0	0	0	1	0	0
4425	2	2	0	1	1	0	1	1	0.75	2	1	ENSG00000259699	HMGB1P8	ENSG00000259699_granulocytes	15	88136495	90136495	0	0	0	0	0	0	0	0	0	0	0	0	0	0	0	0	0	0	0	0	0	0	0	0	1	0	1
4426	2	2	0	1	1	0	1	1	0.77	2	1	ENSG00000166147	FBN1	ENSG00000166147_eosinophils	15	47645709	49645709	0	0	0	0	0	0	0	0	0	0	0	0	0	0	0	0	0	0	0	0	0	0	0	0	1	0	1
4427	2	1	1	1	1	0	1	1	0.67	2	1	ENSG00000289561	ENSG00000289561	ENSG00000289561_eosinophils	15	78372594	80372594	0	0	0	0	0	0	0	0	0	0	0	0	0	0	0	0	0	0	0	0	0	0	0	0	1	0	1
4428	2	1	1	1	0	1	1	1	0.61	2	2	ENSG00000140471, ENSG00000270127	ENSG00000270127, LINS1	ENSG00000140471_eosinophils	15	99550153	101602184	0	0	1	0	0	0	0	0	0	0	0	0	0	0	0	0	0	0	0	0	0	0	0	0	1	0	0
4429	2	1	1	1	0	1	1	1	0.66	2	2	ENSG00000035664, ENSG00000166128	DAPK2, RAB8B	ENSG00000035664_eosinophils	15	62189606	65040267	0	0	0	0	0	0	0	0	0	0	0	0	0	0	0	0	0	0	0	0	0	1	0	0	1	0	0
4430	2	1	1	1	1	0	1	1	0.61	2	1	ENSG00000172575	RASGRP1	ENSG00000172575_eosinophils	15	37564814	39564814	0	0	0	0	0	0	0	0	0	0	0	0	0	0	0	0	0	0	0	0	0	0	0	0	1	0	1
4431	2	1	1	1	0	1	1	1	0.66	2	2	ENSG00000187097, ENSG00000273565	ENSG00000273565, ENTPD5	ENSG00000187097_eosinophils	14	73019288	76176929	0	0	0	0	0	0	0	0	0	1	0	0	0	0	0	0	0	0	0	0	0	0	0	0	1	0	0
4432	2	2	0	1	1	0	1	1	0.84	2	1	ENSG00000287670	ENSG00000287670	ENSG00000287670_eosinophils	2	87016780	89016780	1	0	0	0	0	0	0	0	0	0	0	0	0	0	0	0	0	0	0	0	0	0	0	0	1	0	0
4433	2	1	1	1	0	1	1	1	0.6	2	2	ENSG00000211598, ENSG00000240671	IGKV1-8, IGKV4-1	ENSG00000211598_eosinophils	2	87885397	89992931	0	0	0	1	0	0	0	0	0	0	0	0	0	0	0	0	0	0	0	0	0	0	0	0	1	0	0
4434	2	2	0	1	0	1	1	1	0.65	1	2	ENSG00000100764, ENSG00000119720	NRDE2, PSMC1	ENSG00000119720_eosinophils	14	89256553	91331941	0	0	0	0	0	0	0	0	0	0	0	0	0	0	0	0	0	0	0	0	0	0	0	0	1	0	0
4435	2	1	1	1	1	0	1	1	0.64	2	1	ENSG00000115365	LANCL1	ENSG00000115365_eosinophils	2	209476759	211476759	0	0	0	0	0	0	0	0	0	0	0	0	1	0	0	0	0	0	0	0	0	0	0	0	1	0	0
4436	2	1	1	1	1	0	1	1	0.62	2	1	ENSG00000116062	MSH6	ENSG00000116062_eosinophils	2	46783145	48783145	1	0	0	0	0	0	0	0	0	0	0	0	0	0	0	0	0	0	0	0	0	0	0	0	1	0	0
4437	2	2	0	1	1	0	1	1	0.65	2	1	ENSG00000233266	HMGB1P31	ENSG00000233266_eosinophils	2	53051334	55051334	0	0	0	0	0	0	0	0	0	0	0	0	0	0	0	0	1	0	0	0	0	0	0	0	1	0	0
4438	2	2	0	1	1	0	1	1	0.81	2	1	ENSG00000134317	GRHL1	ENSG00000134317_eosinophils	2	8951693	10951693	0	0	0	0	0	0	0	0	0	0	0	0	0	0	0	0	0	0	0	0	0	0	0	0	1	0	1
4439	2	2	0	1	1	0	1	1	0.8	2	1	ENSG00000136682	CBWD2	ENSG00000136682_naive_B_cells	2	112437691	114437691	1	0	0	0	0	0	0	0	0	0	0	0	0	0	0	0	0	0	0	0	0	0	0	0	1	0	0
4440	2	2	0	1	1	0	1	1	0.66	2	2	ENSG00000135185, ENSG00000164659	ELAPOR2, TMEM243	ENSG00000164659_intermediate_monocytes	7	86059654	88219732	0	0	0	0	0	0	0	0	0	0	0	0	0	0	0	0	0	0	0	1	0	0	0	0	1	0	0
4441	2	2	0	1	1	0	1	1	0.73	2	1	ENSG00000196440	ARMCX4	ENSG00000196440_eosinophils	X	100485456	102485456	0	0	0	0	0	0	0	0	0	0	0	0	0	0	0	0	0	0	0	0	0	0	0	0	1	0	1
4442	2	2	0	1	0	1	1	1	0.61	2	2	ENSG00000064651, ENSG00000138829	FBN2, SLC12A2	ENSG00000138829_plasmacytoid_DC	5	127083766	129538245	0	0	0	0	0	0	0	0	0	0	0	0	0	0	0	0	0	0	0	0	0	1	0	0	1	0	0
4443	2	2	0	1	1	0	1	1	0.87	2	1	ENSG00000141179	PCTP	ENSG00000141179_eosinophils	17	54751051	56751051	0	0	0	0	0	0	0	0	0	0	0	0	0	0	0	0	0	0	0	0	0	0	0	0	1	0	1
4444	2	1	1	1	1	0	1	1	0.71	2	2	ENSG00000114904, ENSG00000163931	NEK4, TKT	ENSG00000163931_eosinophils	3	51770940	54256022	0	0	0	0	0	0	0	0	0	0	0	0	0	0	0	0	0	1	0	0	0	0	0	0	1	0	0
4445	2	2	0	1	1	0	1	1	0.71	2	1	ENSG00000168297	PXK	ENSG00000168297_eosinophils	3	57332892	59332892	0	0	0	0	0	0	0	0	0	0	0	0	0	0	0	0	1	0	0	0	0	0	0	0	1	0	0
4446	2	2	0	1	1	0	1	1	0.67	2	1	ENSG00000169087	HSPBAP1	ENSG00000169087_eosinophils	3	121793831	123793831	0	0	0	0	0	0	0	0	0	0	0	0	0	0	0	0	0	0	0	0	0	1	0	0	1	0	0
4447	2	2	0	1	1	0	1	1	0.64	2	1	ENSG00000243398	RN7SL141P	ENSG00000243398_eosinophils	3	171237326	173237326	0	0	0	0	0	0	0	0	0	0	0	0	0	0	0	0	0	0	0	0	0	0	0	0	1	0	1
4448	2	1	1	1	1	0	1	1	0.61	2	1	ENSG00000104343	UBE2W	ENSG00000104343_eosinophils	8	72878862	74878862	0	0	0	0	0	0	0	0	0	0	0	1	0	0	0	0	0	0	0	0	0	0	0	0	1	0	0
4449	2	2	0	1	1	0	1	1	0.89	2	1	ENSG00000066926	FECH	ENSG00000066926_eosinophils	18	56586702	58586702	0	0	0	0	0	0	0	0	0	0	0	0	0	0	0	0	0	0	0	0	0	0	0	0	1	0	1
4450	2	1	1	1	1	0	1	1	0.65	2	1	ENSG00000111110	PPM1H	ENSG00000111110_eosinophils	12	61935150	63935150	0	0	0	0	0	0	0	0	0	0	0	0	0	0	0	0	0	0	0	0	0	1	0	0	1	0	0
4451	2	2	0	1	1	0	1	1	0.7	1	2	ENSG00000134297, ENSG00000177119	ANO6, PLEKHA8P1	ENSG00000134297_eosinophils	12	44174713	46216095	0	0	0	0	0	0	0	0	0	0	0	0	0	0	0	0	0	0	0	0	0	0	0	0	1	0	0
4452	2	1	1	1	1	0	1	1	0.66	2	2	ENSG00000003056, ENSG00000111752	M6PR, PHC1	ENSG00000003056_eosinophils	12	7914509	9949645	0	0	0	0	0	0	0	0	0	0	0	0	0	0	0	0	0	0	0	0	1	0	0	0	1	0	0
4453	2	1	1	1	0	1	1	1	0.62	2	2	ENSG00000063127, ENSG00000104894	CD37, SLC6A16	ENSG00000104894_eosinophils	19	48325191	50335406	0	1	0	0	0	0	0	0	0	0	0	0	0	0	0	0	0	0	0	0	0	0	0	0	1	0	0
4454	2	1	1	1	1	0	1	1	0.65	2	1	ENSG00000185684	EP400P1	ENSG00000185684_eosinophils	12	131104021	133104021	0	0	0	0	0	0	0	0	0	1	0	0	0	0	0	0	0	0	0	0	0	0	0	0	1	0	0
4455	2	1	1	1	0	1	1	1	0.78	2	2	ENSG00000134571, ENSG00000149187	CELF1, MYBPC3	ENSG00000134571_eosinophils	11	46352702	48553132	0	0	0	0	0	0	0	0	0	0	0	0	0	0	0	0	0	0	0	0	0	0	1	0	1	0	0
4456	2	2	0	1	1	0	1	1	0.89	2	1	ENSG00000137672	TRPC6	ENSG00000137672_eosinophils	11	100584007	102584007	0	0	0	0	0	0	0	0	0	0	0	0	0	0	0	0	0	0	0	0	0	0	0	0	1	0	1
4457	2	1	1	1	1	0	1	1	0.65	2	1	ENSG00000101109	STK4	ENSG00000101109_eosinophils	20	43966512	45966512	0	0	0	0	0	0	0	0	0	0	0	0	0	0	0	0	0	0	1	0	0	0	0	0	1	0	0
4458	2	2	0	1	1	0	1	1	0.64	2	1	ENSG00000247271	ZBED5-AS1	ENSG00000247271_eosinophils	11	9858219	11858219	0	0	0	0	0	0	0	0	0	0	0	0	0	0	0	0	0	0	0	0	0	0	1	0	1	0	0
4459	2	2	0	1	1	0	1	1	0.62	2	1	ENSG00000258951	KRT18P7	ENSG00000258951_Th1	14	69594552	71594552	0	0	0	0	0	1	0	0	0	0	0	0	0	0	0	0	0	0	0	0	0	0	0	0	1	0	0
4460	2	2	0	1	1	0	1	1	0.67	2	1	ENSG00000160695	VPS11	ENSG00000160695_eosinophils	11	118067818	120067818	0	0	0	0	0	0	0	0	0	0	0	0	0	0	0	0	0	0	0	0	0	0	0	0	1	0	1
4461	2	1	1	1	1	0	1	1	0.61	2	1	ENSG00000255587	RAB44	ENSG00000255587_eosinophils	6	35697826	37697826	0	0	0	0	0	0	0	0	0	0	0	0	0	0	0	0	0	0	0	0	0	0	0	0	1	0	1
4462	2	1	1	1	0	1	1	1	0.64	2	2	ENSG00000112365, ENSG00000135535	CD164, ZBTB24	ENSG00000135535_eosinophils	6	108382467	110483219	0	1	0	0	0	0	0	0	0	0	0	0	0	0	0	0	0	0	0	0	0	0	0	0	1	0	0
4463	2	1	1	1	1	0	1	1	0.73	2	1	ENSG00000135297	MTO1	ENSG00000135297_eosinophils	6	72461737	74461737	0	0	0	0	0	0	0	0	0	0	0	0	0	0	0	0	0	0	0	1	0	0	0	0	1	0	0
4464	2	2	0	1	1	0	1	1	0.75	2	1	ENSG00000112414	ADGRG6	ENSG00000112414_myeloid_DC	6	141302007	143302007	0	0	0	0	0	0	0	0	0	0	0	0	0	0	0	0	0	0	0	0	0	0	1	0	1	0	0
4465	2	2	0	1	1	0	1	1	0.65	2	1	ENSG00000111885	MAN1A1	ENSG00000111885_myeloid_DC	6	118349761	120349761	0	0	0	0	0	0	0	0	0	0	0	0	0	0	0	0	0	0	0	0	0	0	1	0	1	0	0
4466	2	2	0	1	1	0	1	1	0.7	2	1	ENSG00000111906	HDDC2	ENSG00000111906_granulocytes	6	124301967	126301967	0	0	0	0	0	0	0	0	0	0	0	0	0	0	0	0	0	0	0	0	0	0	0	0	1	0	1
4467	2	2	0	1	1	0	1	1	0.61	2	1	ENSG00000197279	ZNF165	ENSG00000197279_eosinophils	6	27080568	29080568	0	0	0	0	0	0	0	0	0	0	0	0	0	0	0	0	0	0	0	0	0	0	0	0	1	0	1
4468	2	1	1	1	0	1	1	1	0.67	1	2	ENSG00000100387, ENSG00000183864	RBX1, TOB2	ENSG00000183864_eosinophils	22	39951378	42446801	0	0	0	0	0	0	0	0	0	0	0	0	0	0	0	0	0	0	0	0	0	0	0	0	1	0	0
4469	2	2	0	1	1	0	1	1	0.66	2	1	ENSG00000060642	PIGV	ENSG00000060642_eosinophils	1	25787950	27787950	0	0	0	0	0	0	0	0	0	0	0	0	0	0	0	0	0	1	0	0	0	0	0	0	1	0	0
4470	2	2	0	1	1	0	1	1	0.64	2	1	ENSG00000204160	ZDHHC18	ENSG00000204160_eosinophils	1	25826688	27826688	0	1	0	0	0	0	0	0	0	0	0	0	0	0	0	0	0	0	0	0	0	0	0	0	1	0	0
4471	2	2	0	1	1	0	1	1	0.71	2	1	ENSG00000100100	PIK3IP1	ENSG00000100100_eosinophils	22	30292488	32292488	0	0	0	0	0	0	0	0	0	0	0	0	0	0	0	0	1	0	0	0	0	0	0	0	1	0	0
4472	2	2	0	1	1	0	1	1	0.88	2	1	ENSG00000078596	ITM2A	ENSG00000078596_eosinophils	X	78367334	80367334	0	0	0	0	0	0	0	0	0	0	0	0	0	0	0	0	0	0	0	0	0	0	0	0	1	0	1
4473	2	2	0	1	1	0	1	1	0.74	1	2	ENSG00000005844, ENSG00000260487	ENSG00000260487, ITGAL	ENSG00000005844_eosinophils	16	29472742	31481346	0	0	0	0	0	0	0	0	0	0	0	0	0	0	0	0	0	0	0	0	0	0	0	0	1	0	0
4474	2	1	1	1	1	0	1	1	0.61	2	1	ENSG00000280376	ENSG00000280376	ENSG00000280376_eosinophils	16	45673927	47673927	1	0	0	0	0	0	0	0	0	0	0	0	0	0	0	0	0	0	0	0	0	0	0	0	1	0	0
4475	2	1	1	1	0	1	1	1	0.74	2	2	ENSG00000108599, ENSG00000270091	AKAP10, ENSG00000270091	ENSG00000108599_eosinophils	17	18897270	20977828	0	0	0	0	0	0	0	0	0	0	0	0	0	0	0	0	0	0	0	1	0	0	0	0	1	0	0
4476	2	2	0	1	1	0	1	1	0.61	2	1	ENSG00000235530	ENSG00000235530	ENSG00000235530_TCR_gd	17	20214331	22214331	0	0	0	0	0	0	0	0	0	0	0	0	0	0	1	0	0	0	0	0	0	0	0	0	1	0	0
4477	2	2	0	1	1	0	1	1	0.61	2	1	ENSG00000103489	XYLT1	ENSG00000103489_eosinophils	16	16470960	18470960	0	0	0	0	0	0	0	0	0	0	0	0	0	0	0	0	0	0	0	0	0	1	0	0	1	0	0
4478	2	1	1	1	1	0	1	1	0.62	2	1	ENSG00000117139	KDM5B	ENSG00000117139_eosinophils	1	201808421	203808421	0	1	0	0	0	0	0	0	0	0	0	0	0	0	0	0	0	0	0	0	0	0	0	0	1	0	0
4479	2	1	1	1	1	0	1	1	0.62	2	1	ENSG00000162885	B3GALNT2	ENSG00000162885_eosinophils	1	234504452	236504452	0	0	0	0	0	0	1	0	0	0	0	0	0	0	0	0	0	0	0	0	0	0	0	0	1	0	0
4480	2	2	0	1	1	0	1	1	0.65	2	1	ENSG00000151233	GXYLT1	ENSG00000151233_eosinophils	12	41144874	43144874	1	0	0	0	0	0	0	0	0	0	0	0	0	0	0	0	0	0	0	0	0	0	0	0	1	0	0
4481	2	2	0	1	1	0	1	1	0.73	2	1	ENSG00000056972	TRAF3IP2	ENSG00000056972_eosinophils	6	110605878	112605878	0	0	0	0	0	0	0	0	0	0	0	0	0	0	0	0	0	0	0	0	0	0	0	0	1	0	1
4482	2	2	0	1	1	0	1	1	0.99	1	2	ENSG00000218198, ENSG00000283579	ENSG00000283579, RPS20P32	ENSG00000283579_eosinophils	13	25991996	28017909	0	0	0	0	0	0	0	0	0	0	0	0	0	0	0	0	0	0	0	0	0	0	0	0	1	0	0
4483	2	1	1	1	1	0	1	1	0.62	2	2	ENSG00000186260, ENSG00000207425	MRTFB, Y_RNA	ENSG00000186260_eosinophils	16	13071319	15915556	1	0	0	0	0	0	0	0	0	0	0	0	0	0	0	0	0	0	0	0	0	0	0	0	1	0	0
4484	2	1	1	1	1	0	1	1	0.6	2	1	ENSG00000106605	BLVRA	ENSG00000106605_eosinophils	7	42758680	44758680	0	0	0	0	0	0	0	0	0	0	0	0	0	0	1	0	0	0	0	0	0	0	0	0	1	0	0
4485	2	2	0	1	1	0	1	1	0.62	2	1	ENSG00000106624	AEBP1	ENSG00000106624_eosinophils	7	43104345	45104345	0	0	0	0	0	0	0	0	0	0	0	0	0	0	0	0	0	0	0	0	0	1	0	0	1	0	0
4486	2	2	0	1	0	1	1	1	0.69	2	2	ENSG00000211785, ENSG00000256379	TRAV12-1, TRAV8-5	ENSG00000256379_eosinophils	14	20841240	22903077	0	0	0	0	0	0	1	0	0	0	0	0	0	0	0	0	0	0	0	0	0	0	0	0	1	0	0
4487	2	2	0	1	1	0	1	1	0.62	2	2	ENSG00000251002, ENSG00000259092	ENSG00000251002, TRAV30	ENSG00000259092_eosinophils	14	21168429	23432734	0	0	0	0	0	0	0	0	0	0	0	0	0	0	0	0	0	0	0	0	1	0	0	0	1	0	0
4488	2	1	1	1	1	0	1	1	0.62	1	2	ENSG00000119392, ENSG00000148337	CIZ1, GLE1	ENSG00000148337_eosinophils	9	127191572	129504719	0	0	0	0	0	0	0	0	0	0	0	0	0	0	0	0	0	0	0	0	0	0	0	0	1	0	0
4489	2	2	0	1	1	0	1	1	0.6	2	1	ENSG00000229833	PET100	ENSG00000229833_neutrophils	19	6629793	8629793	0	0	0	0	0	0	0	0	0	0	0	0	0	0	0	0	0	0	0	0	0	0	0	0	1	1	0
4490	2	2	0	1	1	0	1	1	0.78	1	2	ENSG00000215302, ENSG00000260128	ENSG00000215302, ULK4P2	ENSG00000260128_eosinophils	15	29470779	31579285	0	0	0	0	0	0	0	0	0	0	0	0	0	0	0	0	0	0	0	0	0	0	0	0	1	0	0
4491	2	2	0	1	1	0	1	1	0.73	2	1	ENSG00000286872	ENSG00000286872	ENSG00000286872_eosinophils	15	82108754	84108754	0	0	0	0	0	0	0	0	0	0	0	0	0	0	0	0	0	0	0	0	0	0	0	0	1	0	1
4492	2	2	0	1	1	0	1	1	0.79	2	1	ENSG00000140263	SORD	ENSG00000140263_eosinophils	15	44023195	46023195	0	0	0	0	0	0	0	0	0	0	0	0	0	0	0	0	0	0	0	0	0	1	0	0	1	0	0
4493	2	2	0	1	1	0	1	1	0.68	2	2	ENSG00000091106, ENSG00000162959	MEMO1, NLRC4	ENSG00000162959_eosinophils	2	31011008	33264886	0	0	0	0	0	0	0	0	0	0	0	0	0	0	0	0	0	0	0	1	0	0	0	0	1	0	0
4494	2	2	0	1	1	0	1	1	0.85	1	2	ENSG00000228766, ENSG00000244247	LINC01995, RPL7L1P8	ENSG00000244247_eosinophils	3	181536772	183610674	0	0	0	0	0	0	0	0	0	0	0	0	0	0	0	0	0	0	0	0	0	0	0	0	1	0	0
4495	2	2	0	1	1	0	1	1	0.79	2	1	ENSG00000175193	PARL	ENSG00000175193_eosinophils	3	182884880	184884880	0	0	0	0	0	0	0	0	0	0	0	0	0	0	0	0	0	0	0	0	0	0	0	0	1	1	0
4496	2	2	0	1	1	0	1	1	0.67	2	1	ENSG00000182544	MFSD5	ENSG00000182544_neutrophils	12	52252095	54252095	0	0	0	0	0	0	0	0	0	0	0	0	0	0	0	0	0	0	0	0	0	0	0	0	0	1	1
4497	2	2	0	1	1	0	1	1	0.61	2	1	ENSG00000135114	OASL	ENSG00000135114_neutrophils	12	120039242	122039242	0	0	0	0	0	0	0	0	0	0	0	0	0	0	0	0	0	0	0	0	0	0	0	0	0	1	1
4498	2	2	0	1	1	0	1	1	0.64	2	1	ENSG00000271614	ATP2B1-AS1	ENSG00000271614_naive_B_cells	12	88708959	90708959	1	0	0	0	0	0	0	0	0	0	0	0	0	0	0	0	0	0	0	0	0	0	0	0	0	0	1
4499	2	2	0	1	1	0	1	1	0.71	2	1	ENSG00000196396	PTPN1	ENSG00000196396_granulocytes	20	49510383	51510383	0	0	0	0	0	0	0	0	0	0	0	0	0	0	0	0	0	0	0	0	0	0	0	0	0	1	1
4500	2	2	0	1	0	1	1	1	0.71	2	2	ENSG00000160588, ENSG00000160593	JAML, MPZL3	ENSG00000160593_non_classical_monocytes	11	117225011	119252365	0	0	0	0	0	0	0	0	0	0	0	0	0	0	0	0	0	0	0	0	1	0	0	0	0	0	1
4501	2	2	0	1	1	0	1	1	0.89	2	1	ENSG00000166387	PPFIBP2	ENSG00000166387_granulocytes	11	6513999	8513999	0	0	0	0	0	0	0	0	0	0	0	0	0	0	0	0	0	0	0	0	0	0	0	0	0	1	1
4502	2	2	0	1	1	0	1	1	0.63	2	1	ENSG00000175348	TMEM9B	ENSG00000175348_neutrophils	11	7964442	9964442	0	0	0	0	0	0	0	0	0	0	0	0	0	0	0	0	0	0	0	0	0	0	0	0	0	1	1
4503	2	2	0	1	1	0	1	1	0.82	2	1	ENSG00000274173	ENSG00000274173	ENSG00000274173_neutrophils	20	23931840	25931840	0	0	0	0	0	0	0	0	0	0	0	0	0	0	0	0	0	0	0	0	0	0	0	0	0	1	1
4504	2	2	0	1	1	0	1	1	0.68	2	1	ENSG00000101574	METTL4	ENSG00000101574_neutrophils	18	1571505	3571505	0	0	0	0	0	0	0	0	0	0	0	0	0	0	0	0	0	0	0	0	0	0	0	0	0	1	1
4505	2	1	1	1	0	1	1	1	0.74	2	2	ENSG00000154358, ENSG00000162910	MRPL55, OBSCN	ENSG00000162910_granulocytes	1	227109299	229208044	0	0	0	0	0	0	0	0	0	0	0	0	0	0	0	0	1	0	0	0	0	0	0	0	0	0	1
4506	2	1	1	1	1	0	1	1	0.63	2	2	ENSG00000011304, ENSG00000197766	CFD, PTBP1	ENSG00000197766_granulocytes	19	-202548	1859664	0	0	0	0	1	0	0	0	0	0	0	0	0	0	0	0	0	0	0	0	0	0	0	0	0	0	1
4507	2	2	0	1	1	0	1	1	0.74	2	1	ENSG00000099998	GGT5	ENSG00000099998_neutrophils	22	23245082	25245082	0	0	0	0	0	0	0	0	0	0	0	0	0	0	0	0	0	0	0	0	0	0	0	0	0	1	1
4508	2	2	0	1	1	0	1	1	0.7	2	2	ENSG00000100147, ENSG00000100418	CCDC134, DESI1	ENSG00000100147_granulocytes	22	40621043	42800679	0	0	0	0	0	0	0	0	0	0	0	0	0	0	0	0	0	0	0	0	0	0	0	0	0	1	1
4509	2	1	1	1	0	1	1	1	0.74	2	2	ENSG00000183066, ENSG00000198951	NAGA, WBP2NL	ENSG00000198951_granulocytes	22	40998788	43070812	0	0	0	0	0	0	0	0	0	0	0	0	0	0	0	0	0	0	0	0	0	0	0	1	0	0	1
4510	2	2	0	1	1	0	1	1	0.75	2	1	ENSG00000102978	POLR2C	ENSG00000102978_neutrophils	16	56462679	58462679	0	0	0	0	0	0	0	0	0	0	0	0	0	0	0	0	0	0	0	0	0	0	0	0	0	1	1
4511	2	2	0	1	1	0	1	1	0.62	2	1	ENSG00000261807	LINC02141	ENSG00000261807_neutrophils	16	58855353	60855353	0	0	0	0	0	0	0	0	0	0	0	0	0	0	0	0	0	0	0	0	0	0	0	0	0	1	1
4512	2	2	0	1	1	0	1	1	0.69	1	2	ENSG00000166546, ENSG00000166548	BEAN1, TK2	ENSG00000166548_granulocytes	16	65427295	67550122	0	0	0	0	0	0	0	0	0	0	0	0	0	0	0	0	0	0	0	0	0	0	0	0	0	0	1
4513	2	2	0	1	1	0	1	1	0.75	2	1	ENSG00000103154	NECAB2	ENSG00000103154_granulocytes	16	82968244	84968244	0	0	0	0	0	0	0	0	0	0	0	0	0	0	0	0	0	0	0	0	0	0	0	0	0	1	1
4514	2	2	0	1	1	0	1	1	0.77	2	1	ENSG00000064270	ATP2C2	ENSG00000064270_neutrophils	16	83368538	85368538	0	0	0	0	0	0	0	0	0	0	0	0	0	0	0	0	0	0	0	0	0	0	0	0	0	1	1
4515	2	2	0	1	1	0	1	1	0.71	2	1	ENSG00000257743	MGAM2	ENSG00000257743_neutrophils	7	141111718	143111718	0	0	0	0	0	0	0	0	0	0	0	0	0	0	0	0	0	0	0	0	0	0	0	0	0	1	1
4516	2	2	0	1	1	0	1	1	0.74	2	1	ENSG00000103313	MEFV	ENSG00000103313_neutrophils	16	2256633	4256633	0	0	0	0	0	0	0	0	0	0	0	0	0	0	0	0	0	0	0	0	0	0	0	0	0	1	1
4517	2	2	0	1	1	0	1	1	0.82	2	1	ENSG00000146592	CREB5	ENSG00000146592_granulocytes	7	27412518	29412518	0	0	0	0	0	0	0	0	0	0	0	0	0	0	0	0	0	0	0	0	0	0	0	0	0	1	1
4518	2	2	0	1	1	0	1	1	0.67	2	1	ENSG00000243438	LARP1BP2	ENSG00000243438_neutrophils	7	105315225	107315225	0	0	0	0	0	0	0	0	0	0	0	0	0	0	0	0	0	0	0	0	0	0	0	0	0	1	1
4519	2	2	0	1	1	0	1	1	0.69	2	1	ENSG00000254211	LINC01485	ENSG00000254211_neutrophils	5	172807791	174807791	0	0	0	0	0	0	0	0	0	0	0	0	0	0	0	0	0	0	0	0	0	0	0	0	0	1	1
4520	2	2	0	1	1	0	1	1	0.8	2	1	ENSG00000170571	EMB	ENSG00000170571_neutrophils	5	49441288	51441288	0	0	0	0	0	0	0	0	0	0	0	0	0	0	0	0	0	0	0	0	0	0	0	0	0	1	1
4521	2	1	1	1	1	0	1	1	0.63	2	1	ENSG00000151883	PARP8	ENSG00000151883_granulocytes	5	49666637	51666637	0	0	0	0	0	0	0	0	0	0	0	0	0	0	0	0	0	0	0	0	0	0	0	0	0	1	1
4522	2	2	0	1	1	0	1	1	0.8	2	1	ENSG00000152684	PELO	ENSG00000152684_neutrophils	5	51787916	53787916	0	0	0	0	0	0	0	0	0	0	0	0	0	0	0	0	0	0	0	0	0	0	0	0	0	1	1
4523	2	2	0	1	1	0	1	1	0.65	2	1	ENSG00000213949	ITGA1	ENSG00000213949_granulocytes	5	51787916	53787916	0	0	0	0	0	0	0	0	0	0	0	0	0	0	0	0	0	0	0	0	0	0	0	0	0	1	1
4524	2	2	0	1	1	0	1	1	0.77	2	1	ENSG00000283602	ENSG00000283602	ENSG00000283602_neutrophils	5	139594570	141594570	0	0	0	0	0	0	0	0	0	0	0	0	0	0	0	0	0	0	0	0	0	0	0	0	0	1	1
4525	2	2	0	1	1	0	1	1	0.62	2	1	ENSG00000157540	DYRK1A	ENSG00000157540_neutrophils	21	36366773	38366773	0	0	0	0	0	0	0	0	0	0	0	0	0	0	0	0	0	0	0	0	0	0	0	0	0	1	1
4526	2	2	0	1	1	0	1	1	0.77	2	1	ENSG00000160199	PKNOX1	ENSG00000160199_granulocytes	21	41974562	43974562	0	0	0	0	0	0	0	0	0	0	0	0	0	0	0	0	0	0	0	0	0	0	0	0	0	1	1
4527	2	2	0	1	1	0	1	1	0.91	2	1	ENSG00000160200	CBS	ENSG00000160200_granulocytes	21	42075835	44075835	0	0	0	0	0	0	0	0	0	0	0	0	0	0	0	0	0	0	0	0	0	0	0	0	0	1	1
4528	2	2	0	1	1	0	1	1	0.67	2	1	ENSG00000155256	ZFYVE27	ENSG00000155256_PBMC	10	96737128	98737128	0	0	0	0	0	0	0	0	0	0	0	0	0	0	0	0	0	0	0	0	0	0	0	1	0	0	1
4529	2	2	0	1	1	0	1	1	0.81	2	1	ENSG00000101255	TRIB3	ENSG00000101255_granulocytes	20	-619240	1380760	0	0	0	0	0	0	0	0	0	0	0	0	0	0	0	0	0	0	0	0	0	0	0	0	0	1	1
4530	2	1	1	1	0	1	1	1	0.61	2	2	ENSG00000165650, ENSG00000277879	ENSG00000277879, PDZD8	ENSG00000277879_granulocytes	10	116268668	118375440	0	0	0	0	0	0	0	0	0	0	0	0	0	1	0	0	0	0	0	0	0	0	0	0	0	0	1
4531	2	2	0	1	1	0	1	1	0.92	2	1	ENSG00000107736	CDH23	ENSG00000107736_neutrophils	10	70396920	72396920	0	0	0	0	0	0	0	0	0	0	0	0	0	0	0	0	0	0	0	0	0	0	0	0	0	1	1
4532	2	2	0	1	1	0	1	1	0.79	2	1	ENSG00000165115	KIF27	ENSG00000165115_neutrophils	9	82921432	84921432	0	0	0	0	0	0	0	0	0	0	0	0	0	0	0	0	0	0	0	0	0	0	0	0	0	1	1
4533	2	2	0	1	1	0	1	1	0.77	2	1	ENSG00000178966	RMI1	ENSG00000178966_granulocytes	9	82980805	84980805	0	0	0	0	0	0	0	0	0	0	0	0	0	0	0	0	0	0	0	0	0	0	0	0	0	1	1
4534	2	2	0	1	1	0	1	1	0.98	2	1	ENSG00000078114	NEBL	ENSG00000078114_neutrophils	10	19897311	21897311	0	0	0	0	0	0	0	0	0	0	0	0	0	0	0	0	0	0	0	0	0	0	0	0	0	1	1
4535	2	2	0	1	1	0	1	1	0.7	2	1	ENSG00000077420	APBB1IP	ENSG00000077420_neutrophils	10	25438341	27438341	0	0	0	0	0	0	0	0	0	0	0	0	0	0	0	0	0	0	0	0	0	0	0	0	0	1	1
4536	2	2	0	1	1	0	1	1	0.61	2	1	ENSG00000164978	NUDT2	ENSG00000164978_granulocytes	9	33329569	35329569	0	0	0	0	0	0	0	0	0	0	0	0	0	0	0	0	0	0	0	0	0	0	0	0	0	1	1
4537	2	2	0	1	1	0	1	1	0.84	2	1	ENSG00000136869	TLR4	ENSG00000136869_neutrophils	9	116704403	118704403	0	0	0	0	0	0	0	0	0	0	0	0	0	0	0	0	0	0	0	0	0	0	0	0	0	1	1
4538	2	2	0	1	1	0	1	1	0.71	2	1	ENSG00000105568	PPP2R1A	ENSG00000105568_granulocytes	19	51190052	53190052	0	0	0	0	0	0	0	0	0	0	0	0	0	0	0	0	0	0	0	0	0	0	0	0	0	1	1
4539	2	2	0	1	1	0	1	1	0.61	2	1	ENSG00000167562	ZNF701	ENSG00000167562_granulocytes	19	51570287	53570287	0	0	0	0	0	0	0	0	0	0	0	0	0	0	0	0	0	0	0	0	1	0	0	0	0	0	1
4540	2	2	0	1	1	0	1	1	0.62	2	1	ENSG00000007047	MARK4	ENSG00000007047_neutrophils	19	44251271	46251271	0	0	0	0	0	0	0	0	0	0	0	0	0	0	0	0	0	0	0	0	0	0	0	0	0	1	1
4541	2	2	0	1	1	0	1	1	0.84	2	1	ENSG00000178904	DPY19L3	ENSG00000178904_granulocytes	19	31405770	33405770	0	0	0	0	0	0	0	0	0	0	0	0	0	0	0	0	0	0	0	0	0	0	0	0	0	1	1
4542	2	1	1	1	0	1	1	1	0.73	2	2	ENSG00000156136, ENSG00000173542	DCK, MOB1B	ENSG00000156136_granulocytes	4	69902369	71993649	0	0	0	0	0	0	0	0	0	0	0	0	0	0	0	0	0	0	0	0	0	0	1	0	0	0	1
4543	2	2	0	1	1	0	1	1	0.93	2	1	ENSG00000100664	EIF5	ENSG00000100664_granulocytes	14	102334237	104334237	0	0	0	0	0	0	0	0	0	0	0	0	0	0	0	0	0	0	0	0	0	0	0	0	0	1	1
4544	2	1	1	1	0	1	1	1	0.7	2	2	ENSG00000114988, ENSG00000174501	ANKRD36C, LMAN2L	ENSG00000114988_granulocytes	2	94991793	97740064	0	0	0	0	0	0	0	0	0	0	0	0	0	0	0	0	0	0	0	0	0	0	0	1	0	0	1
4545	2	2	0	1	1	0	1	1	0.72	2	1	ENSG00000144455	SUMF1	ENSG00000144455_neutrophils	3	3467269	5467269	0	0	0	0	0	0	0	0	0	0	0	0	0	0	0	0	0	0	0	0	0	0	0	0	0	1	1
4546	2	2	0	1	1	0	1	1	0.61	2	1	ENSG00000134884	ARGLU1	ENSG00000134884_neutrophils	13	105568137	107568137	0	0	0	0	0	0	0	0	0	0	0	0	0	0	0	0	0	0	0	0	0	0	0	0	0	1	1
4547	2	2	0	1	1	0	1	1	0.87	2	1	ENSG00000236242	MYO16-AS1	ENSG00000236242_neutrophils	13	108201483	110201483	0	0	0	0	0	0	0	0	0	0	0	0	0	0	0	0	0	0	0	0	0	0	0	0	0	1	1
4548	2	2	0	1	1	0	1	1	0.87	2	1	ENSG00000090316	MAEA	ENSG00000090316_neutrophils	4	289891	2289891	0	0	0	0	0	0	0	0	0	0	0	0	0	0	0	0	0	0	0	0	0	0	0	0	0	1	1
4549	2	2	0	1	1	0	1	1	0.98	2	1	ENSG00000013810	TACC3	ENSG00000013810_granulocytes	4	721521	2721521	0	0	0	0	0	0	0	0	0	0	0	0	0	0	0	0	0	0	0	0	0	0	0	0	0	1	1
4550	2	2	0	1	1	0	1	1	0.74	2	1	ENSG00000171368	TPPP	ENSG00000171368_neutrophils	5	-306648	1693352	0	0	0	0	0	0	0	0	0	0	0	0	0	0	0	0	0	0	0	0	0	0	0	0	0	1	1
4551	2	2	0	1	1	0	1	1	0.69	2	1	ENSG00000171421	MRPL36	ENSG00000171421_granulocytes	5	799837	2799837	0	0	0	0	0	0	0	0	0	0	0	0	0	0	0	0	0	0	0	0	0	0	0	0	0	1	1
4552	2	2	0	1	1	0	1	1	0.67	2	1	ENSG00000145569	OTULINL	ENSG00000145569_neutrophils	5	13581792	15581792	0	0	0	0	0	0	0	0	0	0	0	0	0	0	0	0	0	0	0	0	0	0	0	0	0	1	1
4553	2	2	0	1	1	0	1	1	0.83	2	1	ENSG00000161921	CXCL16	ENSG00000161921_granulocytes	17	3739928	5739928	0	0	0	0	0	0	0	0	0	0	0	0	0	0	0	0	0	0	0	0	0	0	0	0	0	1	1
4554	2	1	1	1	1	0	1	1	0.63	2	1	ENSG00000113810	SMC4	ENSG00000113810_granulocytes	3	159399650	161399650	0	0	0	0	0	0	0	0	0	0	0	0	0	0	0	0	0	0	0	0	0	1	0	0	0	0	1
4555	2	2	0	1	1	0	1	1	0.73	2	1	ENSG00000014257	ACP3	ENSG00000014257_neutrophils	3	131317407	133317407	0	0	0	0	0	0	0	0	0	0	0	0	0	0	0	0	0	0	0	0	0	0	0	0	0	1	1
4556	2	2	0	1	1	0	1	1	0.68	2	1	ENSG00000133657	ATP13A3	ENSG00000133657_neutrophils	3	193487002	195487002	0	0	0	0	0	0	0	0	0	0	0	0	0	0	0	0	0	0	0	0	0	0	0	0	0	1	1
4557	2	2	0	1	1	0	1	1	0.97	2	1	ENSG00000225611	LINC02158	ENSG00000225611_neutrophils	3	41770600	43770600	0	0	0	0	0	0	0	0	0	0	0	0	0	0	0	0	0	0	0	0	0	0	0	0	0	1	1
4558	2	2	0	1	1	0	1	1	0.64	2	1	ENSG00000112685	EXOC2	ENSG00000112685_non_classical_monocytes	6	-306861	1693139	0	0	0	0	0	0	0	0	0	0	0	0	0	0	0	0	0	0	0	0	1	0	0	0	0	0	1
4559	2	2	0	1	1	0	1	1	0.72	2	1	ENSG00000256581	NLRP9P1	ENSG00000256581_granulocytes	12	128013336	130013336	0	0	0	0	0	0	0	0	0	0	0	0	0	0	0	0	0	0	0	0	0	0	0	0	0	1	1
4560	2	2	0	1	1	0	1	1	0.69	2	1	ENSG00000261324	ENSG00000261324	ENSG00000261324_granulocytes	12	13767931	15767931	0	0	0	0	0	0	0	0	0	0	0	0	0	0	0	0	0	0	0	0	0	0	0	0	0	1	1
4561	2	2	0	1	1	0	1	1	0.68	1	2	ENSG00000197837, ENSG00000246705	H2AJ, H4-16	ENSG00000246705_granulocytes	12	13771131	15774405	0	0	0	0	0	0	0	0	0	0	0	0	0	0	0	0	0	0	0	0	0	0	0	0	0	0	1
4562	2	2	0	1	1	0	1	1	0.61	2	2	ENSG00000118307, ENSG00000118308	DNAI7, IRAG2	ENSG00000118307_neutrophils	12	24052706	26195160	0	0	0	0	0	0	0	0	0	0	0	0	0	0	0	0	0	0	0	0	0	0	0	0	0	1	1
4563	2	1	1	1	1	0	1	1	0.63	2	1	ENSG00000166598	HSP90B1	ENSG00000166598_granulocytes	12	102930410	104930410	0	0	1	0	0	0	0	0	0	0	0	0	0	0	0	0	0	0	0	0	0	0	0	0	0	0	1
4564	2	2	0	1	0	1	1	1	0.63	2	2	ENSG00000089693, ENSG00000111652	COPS7A, MLF2	ENSG00000111652_granulocytes	12	5724046	7753141	0	0	0	0	0	0	0	0	0	0	0	0	0	0	0	0	1	0	0	0	0	0	0	0	0	0	1
4565	2	2	0	1	0	1	1	1	0.78	2	1	ENSG00000110002	VWA5A	ENSG00000110002_plasmablasts	11	123115450	125115450	0	0	1	0	0	0	0	0	0	0	0	0	0	0	0	0	0	0	0	0	0	0	0	0	0	0	1
4566	2	2	0	1	1	0	1	1	0.89	2	1	ENSG00000167323	STIM1	ENSG00000167323_neutrophils	11	2855664	4855664	0	0	0	0	0	0	0	0	0	0	0	0	0	0	0	0	0	0	0	0	0	0	0	0	0	1	1
4567	2	2	0	1	1	0	1	1	0.94	2	1	ENSG00000101292	PROKR2	ENSG00000101292_neutrophils	20	4316954	6316954	0	0	0	0	0	0	0	0	0	0	0	0	0	0	0	0	0	0	0	0	0	0	0	0	0	1	1
4568	2	2	0	1	1	0	1	1	0.62	2	1	ENSG00000233578	EIF4EP1	ENSG00000233578_granulocytes	20	4548840	6548840	0	0	0	0	0	0	0	0	0	1	0	0	0	0	0	0	0	0	0	0	0	0	0	0	0	0	1
4569	2	2	0	1	1	0	1	1	0.63	2	1	ENSG00000125845	BMP2	ENSG00000125845_neutrophils	20	5767686	7767686	0	0	0	0	0	0	0	0	0	0	0	0	0	0	0	0	0	0	0	0	0	0	0	0	0	1	1
4570	2	2	0	1	0	1	1	1	0.72	2	2	ENSG00000175334, ENSG00000175376	BANF1, EIF1AD	ENSG00000175376_granulocytes	11	65002157	67002503	0	0	0	0	0	0	0	0	0	0	0	0	0	0	0	0	1	0	0	0	0	0	0	0	0	0	1
4571	2	2	0	1	1	0	1	1	0.63	2	1	ENSG00000124151	NCOA3	ENSG00000124151_neutrophils	20	46501887	48501887	0	0	0	0	0	0	0	0	0	0	0	0	0	0	0	0	0	0	0	0	0	0	0	0	0	1	1
4572	2	2	0	1	1	0	1	1	0.91	2	1	ENSG00000149177	PTPRJ	ENSG00000149177_neutrophils	11	46980559	48980559	0	0	0	0	0	0	0	0	0	0	0	0	0	0	0	0	0	0	0	0	0	0	0	0	0	1	1
4573	2	2	0	1	1	0	1	1	0.78	2	1	ENSG00000188487	INSC	ENSG00000188487_neutrophils	11	14114923	16114923	0	0	0	0	0	0	0	0	0	0	0	0	0	0	0	0	0	0	0	0	0	0	0	0	0	1	1
4574	2	2	0	1	1	0	1	1	0.83	2	1	ENSG00000104714	ERICH1	ENSG00000104714_neutrophils	8	-268776	1731224	0	0	0	0	0	0	0	0	0	0	0	0	0	0	0	0	0	0	0	0	0	0	0	0	0	1	1
4575	2	2	0	1	1	0	1	1	0.65	2	1	ENSG00000134440	NARS1	ENSG00000134440_granulocytes	18	56621836	58621836	0	0	0	0	0	0	0	0	0	0	0	0	0	0	0	0	0	0	0	0	0	0	0	0	0	1	1
4576	2	2	0	1	1	0	1	1	0.73	2	1	ENSG00000081913	PHLPP1	ENSG00000081913_granulocytes	18	61715541	63715541	0	0	0	0	0	0	0	0	0	0	0	0	0	0	0	0	0	0	0	0	0	0	0	0	0	1	1
4577	2	2	0	1	1	0	1	1	0.6	2	1	ENSG00000237927	ENSG00000237927	ENSG00000237927_neutrophils	6	158589169	160589169	0	0	0	0	0	0	0	0	0	0	0	0	0	0	0	0	0	0	0	0	0	0	0	0	0	1	1
4578	2	2	0	1	1	0	1	1	0.86	2	1	ENSG00000112149	CD83	ENSG00000112149_granulocytes	6	13117772	15117772	0	0	0	0	0	0	0	0	0	0	0	0	0	0	0	0	0	0	0	0	0	0	0	0	0	1	1
4579	2	2	0	1	1	0	1	1	0.62	2	1	ENSG00000008083	JARID2	ENSG00000008083_neutrophils	6	14246069	16246069	0	0	0	0	0	0	0	0	0	0	0	0	0	0	0	0	0	0	0	0	0	0	0	0	0	1	1
4580	2	2	0	1	1	0	1	1	0.79	2	1	ENSG00000124788	ATXN1	ENSG00000124788_granulocytes	6	15761460	17761460	0	0	0	0	0	0	0	0	0	0	0	0	0	0	0	0	0	0	0	0	0	0	0	0	0	1	1
4581	2	2	0	1	1	0	1	1	0.64	2	1	ENSG00000187626	ZKSCAN4	ENSG00000187626_naive_B_cells	6	27252269	29252269	1	0	0	0	0	0	0	0	0	0	0	0	0	0	0	0	0	0	0	0	0	0	0	0	0	0	1
4582	2	2	0	1	1	0	1	1	0.66	2	1	ENSG00000097033	SH3GLB1	ENSG00000097033_neutrophils	1	85704576	87704576	0	0	0	0	0	0	0	0	0	0	0	0	0	0	0	0	0	0	0	0	0	0	0	0	0	1	1
4583	2	2	0	1	1	0	1	1	0.86	2	1	ENSG00000187554	TLR5	ENSG00000187554_granulocytes	1	222143248	224143248	0	0	0	0	0	0	0	0	0	0	0	0	0	0	0	0	0	0	0	0	0	0	0	0	0	1	1
4584	2	2	0	1	1	0	1	1	0.61	2	1	ENSG00000143442	POGZ	ENSG00000143442_neutrophils	1	150459494	152459494	0	0	0	0	0	0	0	0	0	0	0	0	0	0	0	0	0	0	0	0	0	0	0	0	0	1	1
4585	2	2	0	1	1	0	1	1	0.68	2	1	ENSG00000185291	IL3RA	ENSG00000185291_granulocytes	X	336785	2336785	1	0	0	0	0	0	0	0	0	0	0	0	0	0	0	0	0	0	0	0	0	0	0	0	0	0	1
4586	2	2	0	1	1	0	1	1	0.61	2	1	ENSG00000169084	DHRSX	ENSG00000169084_neutrophils	X	1500976	3500976	0	0	0	0	0	0	0	0	0	0	0	0	0	0	0	0	0	0	0	0	0	0	0	0	0	1	1
4587	2	2	0	1	1	0	1	1	0.67	2	1	ENSG00000118217	ATF6	ENSG00000118217_granulocytes	1	160766320	162766320	0	0	0	0	0	0	0	0	0	0	0	0	0	0	0	0	0	0	0	0	0	0	0	0	0	1	1
4588	2	2	0	1	0	1	1	1	0.61	2	2	ENSG00000159479, ENSG00000234694	ENSG00000234694, MED8	ENSG00000159479_neutrophils	1	42358676	44389800	0	0	0	0	0	0	0	0	0	0	0	0	0	0	0	0	0	0	0	0	0	0	0	0	0	1	1
4589	2	2	0	1	1	0	1	1	0.72	2	1	ENSG00000135828	RNASEL	ENSG00000135828_granulocytes	1	181589256	183589256	0	0	0	0	0	0	0	0	0	0	0	0	0	0	0	0	0	0	0	0	0	0	0	0	0	1	1
4590	2	1	1	1	1	0	1	1	0.66	2	2	ENSG00000117616, ENSG00000175087	PDIK1L, RSRP1	ENSG00000117616_granulocytes	1	24247454	27111824	0	0	0	0	0	0	0	0	0	0	0	0	0	0	0	0	0	0	0	1	0	0	0	0	0	0	1
4591	2	2	0	1	1	0	1	1	0.65	2	1	ENSG00000173212	MAB21L3	ENSG00000173212_granulocytes	1	115111399	117111399	0	0	0	0	0	0	0	0	0	0	0	0	0	0	0	0	0	0	0	0	0	0	0	0	0	1	1
4592	2	2	0	1	0	1	1	1	0.71	2	2	ENSG00000103479, ENSG00000279722	ENSG00000279722, RBL2	ENSG00000279722_granulocytes	16	52434471	54489943	0	0	0	0	0	0	0	0	0	0	0	0	0	0	0	1	0	0	0	0	0	0	0	0	0	0	1
4593	2	2	0	1	1	0	1	1	0.67	2	1	ENSG00000158717	RNF166	ENSG00000158717_granulocytes	16	87706408	89706408	0	0	0	0	0	0	0	0	0	0	0	0	0	0	0	0	0	0	0	0	0	0	0	0	0	1	1
4594	2	2	0	1	1	0	1	1	0.67	2	1	ENSG00000106560	GIMAP2	ENSG00000106560_granulocytes	7	149685706	151685706	0	0	0	0	0	0	0	0	0	0	0	0	0	0	0	0	0	0	0	0	0	0	0	0	0	1	1
4595	2	2	0	1	1	0	1	1	0.72	2	1	ENSG00000133627	ACTR3B	ENSG00000133627_granulocytes	7	151759752	153759752	0	0	0	0	0	0	0	0	0	0	0	0	0	0	0	0	0	0	0	0	0	0	0	0	0	1	1
4596	2	2	0	1	1	0	1	1	0.82	2	1	ENSG00000118898	PPL	ENSG00000118898_granulocytes	16	3937148	5937148	0	0	0	0	0	0	0	0	0	0	0	0	0	0	0	0	0	0	0	0	0	0	0	0	0	1	1
4597	2	2	0	1	1	0	1	1	0.76	2	1	ENSG00000006715	VPS41	ENSG00000006715_granulocytes	7	37909191	39909191	0	0	0	0	0	0	0	0	0	0	0	0	0	0	0	0	0	0	0	0	0	0	0	0	0	1	1
4598	2	2	0	1	1	0	1	1	0.91	2	1	ENSG00000106603	COA1	ENSG00000106603_granulocytes	7	42729523	44729523	0	0	0	0	0	0	0	0	0	0	0	0	0	0	0	0	0	0	0	0	0	0	0	0	0	1	1
4599	2	2	0	1	1	0	1	1	0.67	2	1	ENSG00000279078	SND1-IT1	ENSG00000279078_neutrophils	7	126997597	128997597	0	0	0	0	0	0	0	0	0	0	0	0	0	0	0	0	0	0	0	0	0	0	0	0	0	1	1
4600	2	2	0	1	1	0	1	1	0.7	2	2	ENSG00000140988, ENSG00000140990	NDUFB10, RPS2	ENSG00000140990_neutrophils	16	959538	2964826	0	0	0	0	0	0	0	0	0	0	0	0	0	0	0	0	0	0	0	0	0	0	0	0	0	1	1
4601	2	2	0	1	1	0	1	1	0.72	1	2	ENSG00000086200, ENSG00000186105	IPO11, LRRC70	ENSG00000086200_granulocytes	5	61412763	63578819	0	0	0	0	0	0	0	0	0	0	0	0	0	0	0	0	0	0	0	0	0	0	0	0	0	0	1
4602	2	2	0	1	1	0	1	1	0.91	2	1	ENSG00000173221	GLRX	ENSG00000173221_neutrophils	5	94822726	96822726	0	0	0	0	0	0	0	0	0	0	0	0	0	0	0	0	0	0	0	0	0	0	0	0	0	1	1
4603	2	2	0	1	1	0	1	1	0.78	2	1	ENSG00000058729	RIOK2	ENSG00000058729_granulocytes	5	96183247	98183247	0	0	0	0	0	0	0	0	0	0	0	0	0	0	0	0	0	0	0	0	0	0	0	0	0	1	1
4604	2	2	0	1	1	0	1	1	0.75	2	1	ENSG00000112893	MAN2A1	ENSG00000112893_neutrophils	5	108689927	110689927	0	0	0	0	0	0	0	0	0	0	0	0	0	0	0	0	0	0	0	0	0	0	0	0	0	1	1
4605	2	2	0	1	1	0	1	1	0.85	2	1	ENSG00000164209	SLC25A46	ENSG00000164209_neutrophils	5	109739007	111739007	0	0	0	0	0	0	0	0	0	0	0	0	0	0	0	0	0	0	0	0	0	0	0	0	0	1	1
4606	2	2	0	1	1	0	1	1	0.6	2	1	ENSG00000242110	AMACR	ENSG00000242110_granulocytes	5	33008050	35008050	0	0	0	0	0	0	0	0	0	0	0	0	0	0	0	0	0	0	0	0	0	0	0	0	0	1	1
4607	2	2	0	1	1	0	1	1	0.79	2	1	ENSG00000183255	PTTG1IP	ENSG00000183255_neutrophils	21	43873690	45873690	0	0	0	0	0	0	0	0	0	0	0	0	0	0	0	0	0	0	0	0	0	0	0	0	0	1	1
4608	2	2	0	1	1	0	1	1	0.92	2	1	ENSG00000142166	IFNAR1	ENSG00000142166_granulocytes	21	32324970	34324970	0	0	0	0	0	0	0	0	0	0	0	0	0	0	0	0	0	0	0	0	0	0	0	0	0	1	1
4609	2	2	0	1	1	0	1	1	0.83	2	1	ENSG00000243927	MRPS6	ENSG00000243927_neutrophils	21	33073578	35073578	0	0	0	0	0	0	0	0	0	0	0	0	0	0	0	0	0	0	0	0	0	0	0	0	0	1	1
4610	2	2	0	1	1	0	1	1	0.75	2	1	ENSG00000119950	MXI1	ENSG00000119950_neutrophils	10	109207605	111207605	0	0	0	0	0	0	0	0	0	0	0	0	0	0	0	0	0	0	0	0	0	0	0	0	0	1	1
4611	2	2	0	1	1	0	1	1	0.84	2	1	ENSG00000099290	WASHC2A	ENSG00000099290_neutrophils	10	49067954	51067954	0	0	0	0	0	0	0	0	0	0	0	0	0	0	0	0	0	0	0	0	0	0	0	0	0	1	1
4612	2	2	0	1	1	0	1	1	0.69	2	1	ENSG00000288771	ENSG00000288771	ENSG00000288771_granulocytes	9	67975843	69975843	0	0	0	0	0	0	0	0	0	0	0	0	0	0	0	0	0	0	0	0	0	0	0	0	0	1	1
4613	2	2	0	1	1	0	1	1	0.71	2	1	ENSG00000188647	PTAR1	ENSG00000188647_neutrophils	9	68760011	70760011	0	0	0	0	0	0	0	0	0	0	0	0	0	0	0	0	0	0	0	0	0	0	0	0	0	1	1
4614	2	2	0	1	1	0	1	1	0.79	2	1	ENSG00000148344	PTGES	ENSG00000148344_granulocytes	9	128753042	130753042	0	0	0	0	0	0	0	0	0	0	0	0	0	0	0	0	0	0	0	0	0	0	0	0	0	1	1
4615	2	2	0	1	1	0	1	1	0.82	2	1	ENSG00000160563	MED27	ENSG00000160563_neutrophils	9	131079867	133079867	0	0	0	0	0	0	0	0	0	0	0	0	0	0	0	0	0	0	0	0	0	0	0	0	0	1	1
4616	2	2	0	1	1	0	1	1	0.61	2	1	ENSG00000107554	DNMBP	ENSG00000107554_neutrophils	10	99009947	101009947	0	0	0	0	0	0	0	0	0	0	0	0	0	0	0	0	0	0	0	0	0	0	0	0	0	1	1
4617	2	2	0	1	1	0	1	1	0.86	2	1	ENSG00000107819	SFXN3	ENSG00000107819_neutrophils	10	100031234	102031234	0	0	0	0	0	0	0	0	0	0	0	0	0	0	0	0	0	0	0	0	0	0	0	0	0	1	1
4618	2	2	0	1	1	0	1	1	0.78	2	1	ENSG00000150054	MPP7	ENSG00000150054_neutrophils	10	27303064	29303064	0	0	0	0	0	0	0	0	0	0	0	0	0	0	0	0	0	0	0	0	0	0	0	0	0	1	1
4619	2	2	0	1	1	0	1	1	0.81	2	1	ENSG00000170759	KIF5B	ENSG00000170759_granulocytes	10	31056425	33056425	0	0	0	0	0	0	0	0	0	0	0	0	0	0	0	0	0	0	0	0	0	0	0	0	0	1	1
4620	2	1	1	1	1	0	1	1	0.62	2	1	ENSG00000138468	SENP7	ENSG00000138468_granulocytes	3	100513212	102513212	0	0	0	1	0	0	0	0	0	0	0	0	0	0	0	0	0	0	0	0	0	0	0	0	0	0	1
4621	2	2	0	1	1	0	1	1	0.73	2	1	ENSG00000170017	ALCAM	ENSG00000170017_neutrophils	3	104366909	106366909	0	0	0	0	0	0	0	0	0	0	0	0	0	0	0	0	0	0	0	0	0	0	0	0	0	1	1
4622	2	2	0	1	1	0	1	1	0.62	2	1	ENSG00000148158	SNX30	ENSG00000148158_granulocytes	9	111750760	113750760	0	0	0	0	0	0	0	0	0	0	0	0	0	0	0	0	0	0	0	0	0	0	0	0	0	1	1
4623	2	2	0	1	1	0	1	1	0.7	2	1	ENSG00000148218	ALAD	ENSG00000148218_neutrophils	9	112401284	114401284	0	0	0	0	0	0	0	0	0	0	0	0	0	0	0	0	0	0	0	0	0	0	0	0	0	1	1
4624	2	2	0	1	1	0	1	1	0.71	2	1	ENSG00000148229	POLE3	ENSG00000148229_granulocytes	9	112410675	114410675	0	0	0	0	0	0	0	0	0	0	0	0	0	0	0	0	0	0	0	0	0	0	0	0	0	1	1
4625	2	2	0	1	1	0	1	1	0.66	2	1	ENSG00000229314	ORM1	ENSG00000229314_granulocytes	9	113323098	115323098	0	0	0	0	0	0	0	0	0	0	0	0	0	0	0	0	0	0	0	0	0	0	0	0	0	1	1
4626	2	2	0	1	1	0	1	1	0.61	2	1	ENSG00000186529	CYP4F3	ENSG00000186529_neutrophils	19	14640897	16640897	0	0	0	0	0	0	0	0	0	0	0	0	0	0	0	0	0	0	0	0	0	0	0	0	0	1	1
4627	2	2	0	1	0	1	1	1	0.64	2	2	ENSG00000159882, ENSG00000159885	ZNF222, ZNF230	ENSG00000159885_PBMC	19	43002957	45025379	0	0	0	0	0	0	0	0	0	0	0	0	0	0	0	0	0	0	0	0	0	0	0	1	0	0	1
4628	2	2	0	1	1	0	1	1	0.75	2	1	ENSG00000237440	ZNF737	ENSG00000237440_granulocytes	19	19565781	21565781	0	0	0	0	0	0	0	0	0	0	0	0	0	0	0	0	0	0	0	0	0	0	0	0	0	1	1
4629	2	1	1	1	1	0	1	1	0.62	2	2	ENSG00000135655, ENSG00000198673	TAFA2, USP15	ENSG00000135655_granulocytes	12	61192773	63260404	0	0	0	0	0	0	0	1	0	0	0	0	0	0	0	0	0	0	0	0	0	0	0	0	0	0	1
4630	2	2	0	1	1	0	1	1	0.88	2	1	ENSG00000134470	IL15RA	ENSG00000134470_neutrophils	10	4977543	6977543	0	0	0	0	0	0	0	0	0	0	0	0	0	0	0	0	0	0	0	0	0	0	0	0	0	1	1
4631	2	1	1	1	1	0	1	1	0.62	2	1	ENSG00000177191	B3GNT8	ENSG00000177191_granulocytes	19	40427374	42427374	0	0	0	0	0	0	0	0	0	0	0	0	0	0	0	0	0	0	0	0	0	0	0	0	0	1	1
4632	2	2	0	1	1	0	1	1	0.63	2	1	ENSG00000269001	ENSG00000269001	ENSG00000269001_granulocytes	19	52204016	54204016	0	0	0	0	0	0	0	0	0	0	0	0	0	0	0	0	0	0	0	0	0	0	0	0	0	1	1
4633	2	2	0	1	1	0	1	1	0.65	2	1	ENSG00000213799	ZNF845	ENSG00000213799_neutrophils	19	52333749	54333749	0	0	0	0	0	0	0	0	0	0	0	0	0	0	0	0	0	0	0	0	0	0	0	0	0	1	1
4634	2	2	0	1	1	0	1	1	0.93	2	1	ENSG00000138738	PRDM5	ENSG00000138738_neutrophils	4	119922726	121922726	0	0	0	0	0	0	0	0	0	0	0	0	0	0	0	0	0	0	0	0	0	0	0	0	0	1	1
4635	2	2	0	1	1	0	1	1	0.84	2	1	ENSG00000180712	LINC02363	ENSG00000180712_granulocytes	4	183353971	185353971	0	0	0	0	0	0	0	0	0	0	0	0	0	0	0	0	0	0	0	0	0	0	0	0	0	1	1
4636	2	2	0	1	1	0	1	1	0.91	2	1	ENSG00000138772	ANXA3	ENSG00000138772_neutrophils	4	77551770	79551770	0	0	0	0	0	0	0	0	0	0	0	0	0	0	0	0	0	0	0	0	0	0	0	0	0	1	1
4637	2	2	0	1	1	0	1	1	0.92	2	1	ENSG00000239793	ENSG00000239793	ENSG00000239793_neutrophils	4	77768499	79768499	0	0	0	0	0	0	0	0	0	0	0	0	0	0	0	0	0	0	0	0	0	0	0	0	0	1	1
4638	2	2	0	1	1	0	1	1	0.87	2	1	ENSG00000163956	LRPAP1	ENSG00000163956_granulocytes	4	2532422	4532422	0	0	0	0	0	0	0	0	0	0	0	0	0	0	0	0	0	0	0	0	0	0	0	0	0	1	1
4639	2	2	0	1	1	0	1	1	0.9	2	1	ENSG00000151327	FAM177A1	ENSG00000151327_neutrophils	14	34046272	36046272	0	0	0	0	0	0	0	0	0	0	0	0	0	0	0	0	0	0	0	0	0	0	0	0	0	1	1
4640	2	2	0	1	1	0	1	1	0.68	2	1	ENSG00000165548	TMEM63C	ENSG00000165548_neutrophils	14	76181798	78181798	0	0	0	0	0	0	0	0	0	0	0	0	0	0	0	0	0	0	0	0	0	0	0	0	0	1	1
4641	2	2	0	1	1	0	1	1	0.97	2	1	ENSG00000140030	GPR65	ENSG00000140030_granulocytes	14	87005135	89005135	0	0	0	0	0	0	0	0	0	0	0	0	0	0	0	0	0	0	0	0	0	0	0	0	0	1	1
4642	2	2	0	1	1	0	1	1	0.69	2	1	ENSG00000079246	XRCC5	ENSG00000079246_neutrophils	2	215109348	217109348	0	0	0	0	0	0	0	0	0	0	0	0	0	0	0	0	0	0	0	0	0	0	0	0	0	1	1
4643	2	2	0	1	1	0	1	1	0.85	2	1	ENSG00000144320	LNPK	ENSG00000144320_neutrophils	2	175002267	177002267	0	0	0	0	0	0	0	0	0	0	0	0	0	0	0	0	0	0	0	0	0	0	0	0	0	1	1
4644	2	2	0	1	1	0	1	1	0.88	2	1	ENSG00000170035	UBE2E3	ENSG00000170035_neutrophils	2	179980605	181980605	0	0	0	0	0	0	0	0	0	0	0	0	0	0	0	0	0	0	0	0	0	0	0	0	0	1	1
4645	2	2	0	1	1	0	1	1	0.66	2	1	ENSG00000168397	ATG4B	ENSG00000168397_granulocytes	2	240637693	242637693	0	0	0	0	0	0	0	0	0	0	0	0	0	0	0	0	0	0	0	0	0	0	0	0	0	1	1
4646	2	2	0	1	1	0	1	1	0.76	2	1	ENSG00000183431	SF3A3	ENSG00000183431_neutrophils	1	36990022	38990022	0	0	0	0	0	0	0	0	0	0	0	0	0	0	0	0	0	0	0	0	0	0	0	0	0	1	1
4647	2	2	0	1	1	0	1	1	0.65	2	1	ENSG00000068697	LAPTM4A	ENSG00000068697_neutrophils	2	19051628	21051628	0	0	0	0	0	0	0	0	0	0	0	0	0	0	0	0	0	0	0	0	0	0	0	0	0	1	1
4648	2	2	0	1	1	0	1	1	0.92	2	1	ENSG00000226479	TMEM185B	ENSG00000226479_granulocytes	2	119223400	121223400	0	0	0	0	0	0	0	0	0	0	0	0	0	0	0	0	0	0	0	0	0	0	0	0	0	1	1
4649	2	2	0	1	1	0	1	1	0.89	2	1	ENSG00000144283	PKP4	ENSG00000144283_neutrophils	2	157456952	159456952	0	0	0	0	0	0	0	0	0	0	0	0	0	0	0	0	0	0	0	0	0	0	0	0	0	1	1
4650	2	2	0	1	1	0	1	1	0.6	2	1	ENSG00000287091	ENSG00000287091	ENSG00000287091_granulocytes	2	158798043	160798043	0	0	0	0	0	0	0	0	0	0	0	0	0	0	0	0	0	0	0	0	0	0	0	0	0	1	1
4651	2	2	0	1	1	0	1	1	0.66	2	1	ENSG00000241399	CD302	ENSG00000241399_granulocytes	2	158798208	160798208	0	0	0	0	0	0	0	0	0	0	0	0	0	0	0	0	0	0	0	0	0	0	0	0	0	1	1
4652	2	2	0	1	1	0	1	1	0.72	2	1	ENSG00000183281	PLGLB1	ENSG00000183281_neutrophils	2	86021844	88021844	0	0	0	0	0	0	0	0	0	0	0	0	0	0	0	0	0	0	0	0	0	0	0	0	0	1	1
4653	2	2	0	1	1	0	1	1	0.65	2	1	ENSG00000116106	EPHA4	ENSG00000116106_neutrophils	2	220572304	222572304	0	0	0	0	0	0	0	0	0	0	0	0	0	0	0	0	0	0	0	0	0	0	0	0	0	1	1
4654	2	2	0	1	1	0	1	1	0.92	2	1	ENSG00000155097	ATP6V1C1	ENSG00000155097_granulocytes	8	102021083	104021083	0	0	0	0	0	0	0	0	0	0	0	0	0	0	0	0	0	0	0	0	0	0	0	0	0	1	1
4655	2	2	0	1	1	0	1	1	0.9	2	1	ENSG00000154188	ANGPT1	ENSG00000154188_neutrophils	8	106497918	108497918	0	0	0	0	0	0	0	0	0	0	0	0	0	0	0	0	0	0	0	0	0	0	0	0	0	1	1
4656	2	2	0	1	1	0	1	1	0.7	2	1	ENSG00000153317	ASAP1	ENSG00000153317_neutrophils	8	129443674	131443674	0	0	0	0	0	0	0	0	0	0	0	0	0	0	0	0	0	0	0	0	0	0	0	0	0	1	1
4657	2	1	1	1	0	1	1	1	0.74	2	2	ENSG00000136100, ENSG00000278238	ENSG00000278238, VPS36	ENSG00000136100_granulocytes	13	51450634	53455331	0	0	0	0	0	0	0	0	0	0	0	0	0	0	0	1	0	0	0	0	0	0	0	0	0	0	1
4658	2	2	0	1	1	0	1	1	0.66	2	1	ENSG00000152193	OBI1	ENSG00000152193_neutrophils	13	77659155	79659155	0	0	0	0	0	0	0	0	0	0	0	0	0	0	0	0	0	0	0	0	0	0	0	0	0	1	1
4659	2	2	0	1	1	0	1	1	0.8	2	1	ENSG00000069329	VPS35	ENSG00000069329_granulocytes	16	45689178	47689178	0	0	0	0	0	0	0	0	0	0	0	0	0	0	0	0	0	0	0	0	0	0	0	0	0	1	1
4660	2	2	0	1	1	0	1	1	0.74	2	1	ENSG00000274922	ENSG00000274922	ENSG00000274922_neutrophils	13	111689815	113689815	0	0	0	0	0	0	0	0	0	0	0	0	0	0	0	0	0	0	0	0	0	0	0	0	0	1	1
4661	2	2	0	1	1	0	1	1	0.74	2	1	ENSG00000150403	TMCO3	ENSG00000150403_neutrophils	13	112491021	114491021	0	0	0	0	0	0	0	0	0	0	0	0	0	0	0	0	0	0	0	0	0	0	0	0	0	1	1
4662	2	2	0	1	1	0	1	1	0.91	2	1	ENSG00000102445	RUBCNL	ENSG00000102445_neutrophils	13	45387252	47387252	0	0	0	0	0	0	0	0	0	0	0	0	0	0	0	0	0	0	0	0	0	0	0	0	0	1	1
4663	2	2	0	1	1	0	1	1	0.65	2	1	ENSG00000133119	RFC3	ENSG00000133119_granulocytes	13	32818149	34818149	0	0	0	0	0	0	0	0	0	0	0	0	0	0	0	0	0	0	0	0	0	0	0	0	0	1	1
4664	2	2	0	1	1	0	1	1	0.77	2	1	ENSG00000140563	MCTP2	ENSG00000140563_granulocytes	15	93231561	95231561	0	0	0	0	0	0	0	0	0	0	0	0	0	0	0	0	0	0	0	0	0	0	0	0	0	1	1
4665	2	2	0	1	1	0	1	1	0.82	2	1	ENSG00000140450	ARRDC4	ENSG00000140450_neutrophils	15	96960703	98960703	0	0	0	0	0	0	0	0	0	0	0	0	0	0	0	0	0	0	0	0	0	0	0	0	0	1	1
4666	2	2	0	1	1	0	1	1	0.85	2	1	ENSG00000131873	CHSY1	ENSG00000131873_neutrophils	15	100252048	102252048	0	0	0	0	0	0	0	0	0	0	0	0	0	0	0	0	0	0	0	0	0	0	0	0	0	1	1
4667	2	2	0	1	1	0	1	1	0.91	2	1	ENSG00000184277	TM2D3	ENSG00000184277_neutrophils	15	100652381	102652381	0	0	0	0	0	0	0	0	0	0	0	0	0	0	0	0	0	0	0	0	0	0	0	0	0	1	1
4668	2	2	0	1	1	0	1	1	0.7	2	1	ENSG00000140368	PSTPIP1	ENSG00000140368_granulocytes	15	75995126	77995126	0	0	0	0	0	0	0	0	0	0	0	0	0	0	0	0	0	0	0	0	0	0	0	0	0	1	1
4669	2	1	1	1	1	0	1	1	0.62	2	1	ENSG00000103657	HERC1	ENSG00000103657_granulocytes	15	62833948	64833948	0	0	0	0	0	0	0	0	0	0	0	0	0	0	0	0	0	0	0	0	0	0	0	0	0	1	1
4670	2	2	0	1	1	0	1	1	0.67	2	1	ENSG00000289525	ENSG00000289525	ENSG00000289525_neutrophils	15	68755747	70755747	0	0	0	0	0	0	0	0	0	0	0	0	0	0	0	0	0	0	0	0	0	0	0	0	0	1	1
4671	2	2	0	1	1	0	1	1	0.67	2	1	ENSG00000138592	USP8	ENSG00000138592_neutrophils	15	49424405	51424405	0	0	0	0	0	0	0	0	0	0	0	0	0	0	0	0	0	0	0	0	0	0	0	0	0	1	1
4672	2	2	0	1	1	0	1	1	0.67	2	1	ENSG00000197535	MYO5A	ENSG00000197535_granulocytes	15	51528880	53528880	0	0	0	0	0	0	0	0	0	0	0	0	0	0	0	0	0	0	0	0	0	0	0	0	0	1	1
4673	2	2	0	1	1	0	1	1	0.96	2	1	ENSG00000129682	FGF13	ENSG00000129682_neutrophils	X	137711717	139711717	0	0	0	0	0	0	0	0	0	0	0	0	0	0	0	0	0	0	0	0	0	0	0	0	0	1	1
4674	2	2	0	1	1	0	1	1	0.79	2	1	ENSG00000145780	FEM1C	ENSG00000145780_granulocytes	5	114544775	116544775	0	0	0	0	0	0	0	0	0	0	0	0	0	0	0	0	0	0	0	0	0	0	0	0	0	1	1
4675	2	1	1	1	1	0	1	1	0.71	2	1	ENSG00000113368	LMNB1	ENSG00000113368_granulocytes	5	125777136	127777136	0	0	0	0	0	0	0	0	0	0	0	0	0	0	0	0	0	0	0	0	0	0	0	0	0	1	1
4676	2	2	0	1	1	0	1	1	0.95	2	1	ENSG00000066583	ISOC1	ENSG00000066583_granulocytes	5	128094749	130094749	0	0	0	0	0	0	0	0	0	0	0	0	0	0	0	0	0	0	0	0	0	0	0	0	0	1	1
4677	2	2	0	1	1	0	1	1	0.74	2	1	ENSG00000125430	HS3ST3B1	ENSG00000125430_neutrophils	17	13301081	15301081	0	0	0	0	0	0	0	0	0	0	0	0	0	0	0	0	0	0	0	0	0	0	0	0	0	1	1
4678	2	2	0	1	1	0	1	1	0.66	2	1	ENSG00000229331	GK-IT1	ENSG00000229331_neutrophils	X	29671635	31671635	0	0	0	0	0	0	0	0	0	0	0	0	0	0	0	0	0	0	0	0	0	0	0	0	0	1	1
4679	2	2	0	1	1	0	1	1	0.72	2	1	ENSG00000175711	B3GNTL1	ENSG00000175711_neutrophils	17	82051770	84051770	0	0	0	0	0	0	0	0	0	0	0	0	0	0	0	0	0	0	0	0	0	0	0	0	0	1	1
4680	2	2	0	1	1	0	1	1	0.67	2	1	ENSG00000070444	MNT	ENSG00000070444_neutrophils	17	1401060	3401060	0	0	0	0	0	0	0	0	0	0	0	0	0	0	0	0	0	0	0	0	0	0	0	0	0	1	1
4681	2	2	0	1	1	0	1	1	0.78	2	1	ENSG00000155893	PXYLP1	ENSG00000155893_granulocytes	3	140231825	142231825	0	0	0	0	0	0	0	0	0	0	0	0	0	0	0	0	0	0	0	0	0	0	0	0	0	1	1
4682	2	2	0	1	1	0	1	1	0.77	2	1	ENSG00000198121	LPAR1	ENSG00000198121_neutrophils	9	110038470	112038470	0	0	0	0	0	0	0	0	0	0	0	0	0	0	0	0	0	0	0	0	0	0	0	0	0	1	1
4683	2	2	0	1	1	0	1	1	0.83	2	1	ENSG00000241163	LINC00877	ENSG00000241163_neutrophils	3	71279503	73279503	0	0	0	0	0	0	0	0	0	0	0	0	0	0	0	0	0	0	0	0	0	0	0	0	0	1	1
4684	2	2	0	1	1	0	1	1	0.64	2	1	ENSG00000163602	RYBP	ENSG00000163602_neutrophils	3	71446621	73446621	0	0	0	0	0	0	0	0	0	0	0	0	0	0	0	0	0	0	0	0	0	0	0	0	0	1	1
4685	2	2	0	1	1	0	1	1	0.9	2	1	ENSG00000288703	ENSG00000288703	ENSG00000288703_neutrophils	3	45065695	47065695	0	0	0	0	0	0	0	0	0	0	0	0	0	0	0	0	0	0	0	0	0	0	0	0	0	1	1
4686	2	2	0	1	1	0	1	1	0.9	2	1	ENSG00000183625	CCR3	ENSG00000183625_granulocytes	3	45242460	47242460	0	0	0	0	0	0	0	0	0	0	0	0	0	0	0	0	0	0	0	0	0	0	0	0	0	1	1
4687	2	2	0	1	1	0	1	1	0.96	2	1	ENSG00000181631	P2RY13	ENSG00000181631_granulocytes	3	150329549	152329549	0	0	0	0	0	0	0	0	0	0	0	0	0	0	0	0	0	0	0	0	0	0	0	0	0	1	1
4688	2	2	0	1	1	0	1	1	0.75	2	1	ENSG00000156931	VPS8	ENSG00000156931_neutrophils	3	183812166	185812166	0	0	0	0	0	0	0	0	0	0	0	0	0	0	0	0	0	0	0	0	0	0	0	0	0	1	1
4689	2	2	0	1	1	0	1	1	0.83	2	1	ENSG00000168329	CX3CR1	ENSG00000168329_granulocytes	3	38280036	40280036	0	0	0	0	0	0	0	0	0	0	0	0	0	0	0	0	0	0	0	0	0	0	0	0	0	1	1
4690	2	2	0	1	1	0	1	1	0.67	2	1	ENSG00000154822	PLCL2	ENSG00000154822_neutrophils	3	15884955	17884955	0	0	0	0	0	0	0	0	0	0	0	0	0	0	0	0	0	0	0	0	0	0	0	0	0	1	1
4691	2	2	0	1	1	0	1	1	0.82	2	1	ENSG00000176834	VSIG10	ENSG00000176834_granulocytes	12	117104011	119104011	0	0	0	0	0	0	0	0	0	0	0	0	0	0	0	0	0	0	0	0	0	0	0	0	0	1	1
4692	2	2	0	1	1	0	1	1	0.82	2	1	ENSG00000196458	ZNF605	ENSG00000196458_neutrophils	12	131956306	133956306	0	0	0	0	0	0	0	0	0	0	0	0	0	0	0	0	0	0	0	0	0	0	0	0	0	1	1
4693	2	2	0	1	1	0	1	1	0.68	2	1	ENSG00000289557	ENSG00000289557	ENSG00000289557_granulocytes	12	103644173	105644173	0	0	0	0	0	0	0	0	0	0	0	0	0	0	0	0	0	0	0	0	0	0	0	0	0	1	1
4694	2	2	0	1	1	0	1	1	0.68	2	1	ENSG00000123338	NCKAP1L	ENSG00000123338_granulocytes	12	53497752	55497752	0	0	0	0	0	0	0	0	0	0	0	0	0	0	0	0	0	0	0	0	0	0	0	0	0	1	1
4695	2	2	0	1	1	0	1	1	0.85	2	1	ENSG00000118181	RPS25	ENSG00000118181_neutrophils	11	118018343	120018343	0	0	0	0	0	0	0	0	0	0	0	0	0	0	0	0	0	0	0	0	0	0	0	0	0	1	1
4696	2	2	0	1	1	0	1	1	0.67	2	1	ENSG00000111058	ACSS3	ENSG00000111058_granulocytes	12	80078079	82078079	0	0	0	0	0	0	0	0	0	0	0	0	0	0	0	0	0	0	0	0	0	0	0	0	0	1	1
4697	2	2	0	1	1	0	1	1	0.77	2	1	ENSG00000173083	HPSE	ENSG00000173083_granulocytes	4	82334848	84334848	0	0	0	0	0	0	0	0	0	0	0	0	0	0	0	0	0	0	0	0	0	0	0	0	0	1	1
4698	2	2	0	1	1	0	1	1	0.64	2	1	ENSG00000125870	SNRPB2	ENSG00000125870_neutrophils	20	15730026	17730026	0	0	0	0	0	0	0	0	0	0	0	0	0	0	0	0	0	0	0	0	0	0	0	0	0	1	1
4699	2	2	0	1	1	0	1	1	0.63	2	1	ENSG00000124201	ZNFX1	ENSG00000124201_granulocytes	20	48278057	50278057	0	0	0	0	0	0	0	0	0	0	0	0	0	0	0	0	0	0	0	0	0	0	0	0	0	1	1
4700	2	2	0	1	1	0	1	1	0.69	2	1	ENSG00000224397	PELATON	ENSG00000224397_neutrophils	20	49259019	51259019	0	0	0	0	0	0	0	0	0	0	0	0	0	0	0	0	0	0	0	0	0	0	0	0	0	1	1
4701	2	2	0	1	1	0	1	1	0.6	2	1	ENSG00000233077	LINC01271	ENSG00000233077_neutrophils	20	49321486	51321486	0	0	0	0	0	0	0	0	0	0	0	0	0	0	0	0	0	0	0	0	0	0	0	0	0	1	1
4702	2	1	1	1	1	0	1	1	0.61	2	1	ENSG00000078124	ACER3	ENSG00000078124_granulocytes	11	75860918	77860918	0	0	0	0	0	0	0	0	0	0	0	0	1	0	0	0	0	0	0	0	0	0	0	0	0	0	1
4703	2	2	0	1	1	0	1	1	0.62	2	1	ENSG00000132824	SERINC3	ENSG00000132824_granulocytes	20	43522070	45522070	0	0	0	0	0	0	0	0	0	0	0	0	0	0	0	0	0	0	0	0	0	0	0	0	0	1	1
4704	2	2	0	1	1	0	1	1	0.63	2	1	ENSG00000133812	SBF2	ENSG00000133812_granulocytes	11	9294219	11294219	0	0	0	0	0	0	0	0	0	0	0	0	0	0	0	0	0	0	0	0	0	0	0	0	0	1	1
4705	2	2	0	1	1	0	1	1	0.89	2	1	ENSG00000148925	BTBD10	ENSG00000148925_neutrophils	11	12463222	14463222	0	0	0	0	0	0	0	0	0	0	0	0	0	0	0	0	0	0	0	0	0	0	0	0	0	1	1
4706	2	2	0	1	1	0	1	1	0.87	2	1	ENSG00000170558	CDH2	ENSG00000170558_granulocytes	18	27177130	29177130	0	0	0	0	0	0	0	0	0	0	0	0	0	0	0	0	0	0	0	0	0	0	0	0	0	1	1
4707	2	2	0	1	1	0	1	1	0.93	2	1	ENSG00000266256	LINC00683	ENSG00000266256_neutrophils	18	75528781	77528781	0	0	0	0	0	0	0	0	0	0	0	0	0	0	0	0	0	0	0	0	0	0	0	0	0	1	1
4708	2	2	0	1	1	0	1	1	0.89	2	1	ENSG00000112367	FIG4	ENSG00000112367_neutrophils	6	108691296	110691296	0	0	0	0	0	0	0	0	0	0	0	0	0	0	0	0	0	0	0	0	0	0	0	0	0	1	1
4709	2	2	0	1	1	0	1	1	0.92	2	1	ENSG00000112531	QKI	ENSG00000112531_neutrophils	6	162414718	164414718	0	0	0	0	0	0	0	0	0	0	0	0	0	0	0	0	0	0	0	0	0	0	0	0	0	1	1
4710	2	2	0	1	1	0	1	1	0.77	2	1	ENSG00000184106	TREML3P	ENSG00000184106_granulocytes	6	40217947	42217947	0	0	0	0	0	0	0	0	0	0	0	0	0	0	0	0	0	0	0	0	0	0	0	0	0	1	1
4711	2	2	0	1	1	0	1	1	0.89	2	1	ENSG00000112561	TFEB	ENSG00000112561_neutrophils	6	40735608	42735608	0	0	0	0	0	0	0	0	0	0	0	0	0	0	0	0	0	0	0	0	0	0	0	0	0	1	1
4712	2	2	0	1	1	0	1	1	0.71	2	1	ENSG00000048544	MRPS10	ENSG00000048544_granulocytes	6	41217861	43217861	0	0	0	0	0	0	0	0	0	0	0	0	0	0	0	0	0	0	0	0	0	0	0	0	0	1	1
4713	2	2	0	1	1	0	1	1	0.86	2	1	ENSG00000124785	NRN1	ENSG00000124785_granulocytes	6	5006925	7006925	0	0	0	0	0	0	0	0	0	0	0	0	0	0	0	0	0	0	0	0	0	0	0	0	0	1	1
4714	2	2	0	1	1	0	1	1	0.91	2	1	ENSG00000111897	SERINC1	ENSG00000111897_neutrophils	6	121471807	123471807	0	0	0	0	0	0	0	0	0	0	0	0	0	0	0	0	0	0	0	0	0	0	0	0	0	1	1
4715	2	2	0	1	1	0	1	1	0.87	2	1	ENSG00000138411	HECW2	ENSG00000138411_neutrophils	2	195593554	197593554	0	0	0	0	0	0	0	0	0	0	0	0	0	0	0	0	0	0	0	0	0	0	0	0	0	1	1
4716	2	2	0	1	1	0	1	1	0.73	2	1	ENSG00000112079	STK38	ENSG00000112079_granulocytes	6	35547479	37547479	0	0	0	0	0	0	0	0	0	0	0	0	0	0	0	0	0	0	0	0	0	0	0	0	0	1	1
4717	2	2	0	1	1	0	1	1	0.73	2	1	ENSG00000158406	H4C8	ENSG00000158406_granulocytes	6	25285534	27285534	0	0	0	0	0	0	0	0	0	0	0	0	0	0	0	0	0	0	0	0	0	0	0	0	0	1	1
4718	2	1	1	1	1	0	1	1	0.63	2	1	ENSG00000104497	SNX16	ENSG00000104497_granulocytes	8	80842185	82842185	0	0	0	0	0	0	0	0	0	0	0	0	0	0	0	0	0	0	0	0	0	0	0	1	0	0	1
4719	2	2	0	1	1	0	1	1	0.87	2	1	ENSG00000143033	MTF2	ENSG00000143033_neutrophils	1	92079283	94079283	0	0	0	0	0	0	0	0	0	0	0	0	0	0	0	0	0	0	0	0	0	0	0	0	0	1	1
4720	2	2	0	1	1	0	1	1	0.88	2	1	ENSG00000197852	INKA2	ENSG00000197852_granulocytes	1	110739395	112739395	0	0	0	0	0	0	0	0	0	0	0	0	0	0	0	0	0	0	0	0	0	0	0	0	0	1	1
4721	2	2	0	1	1	0	1	1	0.77	2	1	ENSG00000153207	AHCTF1	ENSG00000153207_neutrophils	1	245931948	247931948	0	0	0	0	0	0	0	0	0	0	0	0	0	0	0	0	0	0	0	0	0	0	0	0	0	1	1
4722	2	2	0	1	1	0	1	1	0.62	2	1	ENSG00000263528	IKBKE	ENSG00000263528_granulocytes	1	205470476	207470476	0	0	0	0	0	0	0	0	0	0	0	0	0	0	0	0	0	0	0	0	0	0	0	0	0	1	1
4723	2	2	0	1	1	0	1	1	0.81	2	2	ENSG00000000460, ENSG00000174175	C1orf112, SELP	ENSG00000000460_naive_B_cells	1	168630124	170795040	1	0	0	0	0	0	0	0	0	0	0	0	0	0	0	0	0	0	0	0	0	0	0	0	0	0	1
4724	2	2	0	1	1	0	1	1	0.65	2	1	ENSG00000131236	CAP1	ENSG00000131236_neutrophils	1	39040729	41040729	0	0	0	0	0	0	0	0	0	0	0	0	0	0	0	0	0	0	0	0	0	0	0	0	0	1	1
4725	2	2	0	1	1	0	1	1	0.75	2	1	ENSG00000057252	SOAT1	ENSG00000057252_neutrophils	1	178293797	180293797	0	0	0	0	0	0	0	0	0	0	0	0	0	0	0	0	0	0	0	0	0	0	0	0	0	1	1
4726	2	1	1	1	1	0	1	1	0.7	2	2	ENSG00000169905, ENSG00000235145	RPSAP16, TOR1AIP2	ENSG00000169905_granulocytes	1	178877803	180968686	0	0	0	0	0	0	0	0	0	0	0	0	0	0	0	0	0	0	0	1	0	0	0	0	0	0	1
4727	2	2	0	1	1	0	1	1	0.94	2	1	ENSG00000116260	QSOX1	ENSG00000116260_neutrophils	1	179154869	181154869	0	0	0	0	0	0	0	0	0	0	0	0	0	0	0	0	0	0	0	0	0	0	0	0	0	1	1
4728	2	1	1	1	1	0	1	1	0.63	2	2	ENSG00000135823, ENSG00000153029	MR1, STX6	ENSG00000135823_granulocytes	1	180022870	182033983	0	0	0	0	0	0	0	0	0	0	1	0	0	0	0	0	0	0	0	0	0	0	0	0	0	0	1
4729	2	2	0	1	1	0	1	1	0.9	2	1	ENSG00000117318	ID3	ENSG00000117318_neutrophils	1	22559501	24559501	0	0	0	0	0	0	0	0	0	0	0	0	0	0	0	0	0	0	0	0	0	0	0	0	0	1	1
4730	2	2	0	1	1	0	1	1	0.68	2	1	ENSG00000198793	MTOR	ENSG00000198793_neutrophils	1	10262551	12262551	0	0	0	0	0	0	0	0	0	0	0	0	0	0	0	0	0	0	0	0	0	0	0	0	0	1	1
4731	2	2	0	1	1	0	1	1	0.79	2	1	ENSG00000189337	KAZN	ENSG00000189337_granulocytes	1	13598685	15598685	0	0	0	0	0	0	0	0	0	0	0	0	0	0	0	0	0	0	0	0	0	0	0	0	0	1	1
4732	2	2	0	1	1	0	1	1	0.62	2	1	ENSG00000225217	HSPA7	ENSG00000225217_granulocytes	1	160606291	162606291	0	0	0	0	0	0	0	0	0	0	0	0	0	0	0	0	0	0	0	0	0	0	0	0	0	1	1
4733	2	1	1	1	1	0	1	1	0.77	2	1	ENSG00000150681	RGS18	ENSG00000150681_granulocytes	1	191158462	193158462	0	0	0	0	0	0	0	0	0	0	0	0	0	0	0	0	0	0	0	0	0	0	0	0	0	1	1
4734	2	1	1	1	1	0	1	1	0.66	2	1	ENSG00000224086	PPM1F-AS1	ENSG00000224086_granulocytes	22	20938293	22938293	0	0	0	0	0	0	0	0	0	0	0	0	0	0	0	0	0	0	0	0	0	0	0	0	1	0	1
4735	2	2	0	1	1	0	1	1	0.7	2	1	ENSG00000100228	RAB36	ENSG00000100228_neutrophils	22	22145477	24145477	0	0	0	0	0	0	0	0	0	0	0	0	0	0	0	0	0	0	0	0	0	0	0	0	0	1	1
4736	2	2	0	1	1	0	1	1	0.74	2	1	ENSG00000198792	TMEM184B	ENSG00000198792_neutrophils	22	37273010	39273010	0	0	0	0	0	0	0	0	0	0	0	0	0	0	0	0	0	0	0	0	0	0	0	0	0	1	1
4737	2	2	0	1	1	0	1	1	0.89	2	1	ENSG00000183762	KREMEN1	ENSG00000183762_neutrophils	22	28073035	30073035	0	0	0	0	0	0	0	0	0	0	0	0	0	0	0	0	0	0	0	0	0	0	0	0	0	1	1
4738	2	2	0	1	1	0	1	1	0.6	2	1	ENSG00000124422	USP22	ENSG00000124422_granulocytes	17	20043011	22043011	0	0	0	0	0	0	0	0	0	0	0	0	0	0	0	0	0	0	0	0	0	0	0	0	0	1	1
4739	2	2	0	1	1	0	1	1	0.64	2	2	ENSG00000121807, ENSG00000160791	CCR2, CCR5	ENSG00000121807_Th1_17	3	45354111	47370946	0	0	0	0	0	0	0	0	1	0	0	0	0	0	0	0	0	0	0	0	0	0	0	0	0	0	1
4740	2	2	0	1	1	0	1	1	0.82	2	1	ENSG00000087502	ERGIC2	ENSG00000087502_neutrophils	12	28381172	30381172	0	0	0	0	0	0	0	0	0	0	0	0	0	0	0	0	0	0	0	0	0	0	0	0	0	1	1
4741	2	2	0	1	1	0	1	1	0.65	2	1	ENSG00000110880	CORO1C	ENSG00000110880_neutrophils	12	107731518	109731518	0	0	0	0	0	0	0	0	0	0	0	0	0	0	0	0	0	0	0	0	0	0	0	0	0	1	1
4742	2	2	0	1	1	0	1	1	0.81	2	1	ENSG00000135093	USP30	ENSG00000135093_granulocytes	12	108052576	110052576	0	0	0	0	0	0	0	0	0	0	0	0	0	0	0	0	0	0	0	0	0	0	0	0	0	1	1
4743	2	2	0	1	1	0	1	1	0.97	2	1	ENSG00000101347	SAMHD1	ENSG00000101347_granulocytes	20	35951708	37951708	0	0	0	0	0	0	0	0	0	0	0	0	0	0	0	0	0	0	0	0	0	0	0	0	0	1	1
4744	2	2	0	1	1	0	1	1	0.66	2	1	ENSG00000026508	CD44	ENSG00000026508_granulocytes	11	34139171	36139171	0	0	0	0	0	0	0	0	0	0	0	0	0	0	0	0	0	0	0	0	0	0	0	0	0	1	1
4745	2	2	0	1	1	0	1	1	0.63	2	1	ENSG00000135362	PRR5L	ENSG00000135362_neutrophils	11	35296288	37296288	0	0	0	0	0	0	0	0	0	0	0	0	0	0	0	0	0	0	0	0	0	0	0	0	0	1	1
4746	2	2	0	1	1	0	1	1	0.83	2	1	ENSG00000166181	API5	ENSG00000166181_granulocytes	11	42311996	44311996	0	0	0	0	0	0	0	0	0	0	0	0	0	0	0	0	0	0	0	0	0	0	0	0	0	1	1
4747	2	2	0	1	1	0	1	1	0.96	2	1	ENSG00000111817	DSE	ENSG00000111817_granulocytes	6	115370947	117370947	0	0	0	0	0	0	0	0	0	0	0	0	0	0	0	0	0	0	0	0	0	0	0	0	0	1	1
4748	2	2	0	1	1	0	1	1	0.93	2	1	ENSG00000180776	ZDHHC20	ENSG00000180776_neutrophils	13	20459303	22459303	0	0	0	0	0	0	0	0	0	0	0	0	0	0	0	0	0	0	0	0	0	0	0	0	0	1	1
4749	2	2	0	1	1	0	1	1	0.61	2	1	ENSG00000102699	PARP4	ENSG00000102699_granulocytes	13	23512778	25512778	0	0	0	0	0	0	0	0	0	0	0	0	0	0	0	0	0	0	0	0	0	0	0	0	0	1	1
4750	2	2	0	1	1	0	1	1	0.87	2	1	ENSG00000009790	TRAF3IP3	ENSG00000009790_neutrophils	1	208756053	210756053	0	0	0	0	0	0	0	0	0	0	0	0	0	0	0	0	0	0	0	0	0	0	0	0	0	1	1
4751	2	2	0	1	1	0	1	1	0.64	2	1	ENSG00000184677	ZBTB40	ENSG00000184677_neutrophils	1	21451851	23451851	0	0	0	0	0	0	0	0	0	0	0	0	0	0	0	0	0	0	0	0	0	0	0	0	0	1	1
4752	2	2	0	1	1	0	1	1	0.75	2	1	ENSG00000232254	CSF2RBP1	ENSG00000232254_granulocytes	22	35953723	37953723	0	0	0	0	0	0	0	0	0	0	0	0	0	0	0	0	0	0	0	0	0	0	0	0	0	1	1
4753	2	2	0	1	1	0	1	1	0.85	2	1	ENSG00000100060	MFNG	ENSG00000100060_neutrophils	22	36486384	38486384	0	0	0	0	0	0	0	0	0	0	0	0	0	0	0	0	0	0	0	0	0	0	0	0	0	1	1
4754	2	2	0	1	1	0	1	1	0.73	2	1	ENSG00000103018	CYB5B	ENSG00000103018_neutrophils	16	68424619	70424619	0	0	0	0	0	0	0	0	0	0	0	0	0	0	0	0	0	0	0	0	0	0	0	0	0	1	1
4755	2	2	0	1	1	0	1	1	0.68	2	1	ENSG00000006007	GDE1	ENSG00000006007_granulocytes	16	18522098	20522098	0	0	0	0	0	0	0	0	0	0	0	0	0	0	0	0	0	0	0	0	0	0	0	0	0	1	1
4756	2	2	0	1	1	0	1	1	0.84	2	1	ENSG00000064419	TNPO3	ENSG00000064419_neutrophils	7	128055111	130055111	0	0	0	0	0	0	0	0	0	0	0	0	0	0	0	0	0	0	0	0	0	0	0	0	0	1	1
4757	2	2	0	1	1	0	1	1	0.78	2	1	ENSG00000136273	HUS1	ENSG00000136273_neutrophils	7	46979615	48979615	0	0	0	0	0	0	0	0	0	0	0	0	0	0	0	0	0	0	0	0	0	0	0	0	0	1	1
4758	2	2	0	1	1	0	1	1	0.77	2	1	ENSG00000183696	UPP1	ENSG00000183696_granulocytes	7	47089265	49089265	0	0	0	0	0	0	0	0	0	0	0	0	0	0	0	0	0	0	0	0	0	0	0	0	0	1	1
4759	2	2	0	1	1	0	1	1	0.69	2	1	ENSG00000185811	IKZF1	ENSG00000185811_granulocytes	7	49304716	51304716	0	0	0	0	0	0	0	0	0	0	0	0	0	0	0	0	0	0	0	0	0	0	0	0	0	1	1
4760	2	2	0	1	1	0	1	1	0.73	2	1	ENSG00000182578	CSF1R	ENSG00000182578_granulocytes	5	149086554	151086554	0	0	0	0	0	0	0	0	0	0	0	0	0	0	0	0	0	0	0	0	0	0	0	0	0	1	1
4761	2	2	0	1	1	0	1	1	0.91	2	1	ENSG00000256235	SMIM3	ENSG00000256235_granulocytes	5	149778757	151778757	0	0	0	0	0	0	0	0	0	0	0	0	0	0	0	0	0	0	0	0	0	0	0	0	0	1	1
4762	2	2	0	1	1	0	1	1	0.62	2	1	ENSG00000155506	LARP1	ENSG00000155506_neutrophils	5	153755377	155755377	0	0	0	0	0	0	0	0	0	0	0	0	0	0	0	0	0	0	0	0	0	0	0	0	0	1	1
4763	2	2	0	1	1	0	1	1	0.68	2	1	ENSG00000248673	LINC01331	ENSG00000248673_granulocytes	5	73536824	75536824	0	0	0	0	0	0	0	0	0	0	0	0	0	0	0	0	0	0	0	0	0	0	0	0	0	1	1
4764	2	2	0	1	0	1	1	1	0.66	2	2	ENSG00000092203, ENSG00000165819	METTL3, TOX4	ENSG00000165819_neutrophils	14	20477195	22511340	0	0	0	0	0	0	0	0	0	0	0	0	0	0	0	0	0	0	0	0	0	0	0	0	0	1	1
4765	2	2	0	1	1	0	1	1	0.74	2	1	ENSG00000076685	NT5C2	ENSG00000076685_neutrophils	10	102193272	104193272	0	0	0	0	0	0	0	0	0	0	0	0	0	0	0	0	0	0	0	0	0	0	0	0	0	1	1
4766	2	2	0	1	1	0	1	1	0.68	2	1	ENSG00000012779	ALOX5	ENSG00000012779_granulocytes	10	44374216	46374216	0	0	0	0	0	0	0	0	0	0	0	0	0	0	0	0	0	0	0	0	0	0	0	0	0	1	1
4767	2	2	0	1	1	0	1	1	0.94	2	1	ENSG00000172661	WASHC2C	ENSG00000172661_granulocytes	10	44727266	46727266	0	0	0	0	0	0	0	0	0	0	0	0	0	0	0	0	0	0	0	0	0	0	0	0	0	1	1
4768	2	2	0	1	1	0	1	1	0.75	2	1	ENSG00000266412	NCOA4	ENSG00000266412_neutrophils	10	45030623	47030623	0	0	0	0	0	0	0	0	0	0	0	0	0	0	0	0	0	0	0	0	0	0	0	0	0	1	1
4769	2	2	0	1	1	0	1	1	0.66	2	1	ENSG00000204936	CD177	ENSG00000204936_granulocytes	19	42353686	44353686	0	0	0	0	0	0	0	0	0	0	0	0	0	0	0	0	0	0	0	0	0	0	0	0	0	1	1
4770	2	2	0	1	1	0	1	1	0.68	2	1	ENSG00000234436	ENSG00000234436	ENSG00000234436_granulocytes	19	53306026	55306026	0	0	0	0	0	0	0	0	0	0	0	0	0	0	0	0	0	0	0	0	0	0	0	0	0	1	1
4771	2	2	0	1	1	0	1	1	0.62	2	1	ENSG00000105656	ELL	ENSG00000105656_neutrophils	19	17522070	19522070	0	0	0	0	0	0	0	0	0	0	0	0	0	0	0	0	0	0	0	0	0	0	0	0	0	1	1
4772	2	2	0	1	1	0	1	1	0.88	2	1	ENSG00000174837	ADGRE1	ENSG00000174837_granulocytes	19	5887579	7887579	0	0	0	0	0	0	0	0	0	0	0	0	0	0	0	0	0	0	0	0	1	0	0	0	0	0	1
4773	2	2	0	1	1	0	1	1	0.82	2	1	ENSG00000179299	NSUN7	ENSG00000179299_granulocytes	4	39749955	41749955	0	0	0	0	0	0	0	0	0	0	0	0	0	0	0	0	0	0	0	0	0	0	0	0	0	1	1
4774	2	2	0	1	1	0	1	1	0.79	2	1	ENSG00000066427	ATXN3	ENSG00000066427_granulocytes	14	91106582	93106582	0	0	0	0	0	0	0	0	0	0	0	0	0	0	0	0	0	0	0	0	0	0	0	0	0	1	1
4775	2	2	0	1	1	0	1	1	0.91	2	1	ENSG00000140090	SLC24A4	ENSG00000140090_neutrophils	14	91323165	93323165	0	0	0	0	0	0	0	0	0	0	0	0	0	0	0	0	0	0	0	0	0	0	0	0	0	1	1
4776	2	1	1	1	1	0	1	1	0.6	2	2	ENSG00000066455, ENSG00000100600	GOLGA5, LGMN	ENSG00000066455_granulocytes	14	91748627	93794305	0	0	0	0	0	0	0	0	0	0	0	0	0	0	0	0	0	0	0	1	0	0	0	0	0	0	1
4777	2	2	0	1	1	0	1	1	0.91	2	1	ENSG00000163803	PLB1	ENSG00000163803_neutrophils	2	27496060	29496060	0	0	0	0	0	0	0	0	0	0	0	0	0	0	0	0	0	0	0	0	0	0	0	0	0	1	1
4778	2	2	0	1	1	0	1	1	0.76	2	1	ENSG00000158089	GALNT14	ENSG00000158089_neutrophils	2	30138440	32138440	0	0	0	0	0	0	0	0	0	0	0	0	0	0	0	0	0	0	0	0	0	0	0	0	0	1	1
4779	2	2	0	1	1	0	1	1	0.75	2	1	ENSG00000034510	TMSB10	ENSG00000034510_neutrophils	2	83905656	85905656	0	0	0	0	0	0	0	0	0	0	0	0	0	0	0	0	0	0	0	0	0	0	0	0	0	1	1
4780	2	1	1	1	1	0	1	1	0.6	2	2	ENSG00000127837, ENSG00000127838	AAMP, PNKD	ENSG00000127838_granulocytes	2	217270137	219270519	0	0	0	0	0	0	0	0	0	0	0	0	0	0	0	0	0	0	1	0	0	0	0	0	0	0	1
4781	2	2	0	1	1	0	1	1	0.73	2	1	ENSG00000077782	FGFR1	ENSG00000077782_neutrophils	8	37468635	39468635	0	0	0	0	0	0	0	0	0	0	0	0	0	0	0	0	0	0	0	0	0	0	0	0	0	1	1
4782	2	2	0	1	1	0	1	1	0.68	2	1	ENSG00000102796	DHRS12	ENSG00000102796_neutrophils	13	50804163	52804163	0	0	0	0	0	0	0	0	0	0	0	0	0	0	0	0	0	0	0	0	0	0	0	0	0	1	1
4783	2	2	0	1	1	0	1	1	0.76	2	2	ENSG00000103942, ENSG00000166503	HDGFL3, HOMER2	ENSG00000103942_myeloid_DC	15	81952720	84207823	0	0	0	0	0	0	0	0	0	0	0	0	0	0	0	0	0	0	0	0	0	0	1	0	0	0	1
4784	2	2	0	1	1	0	1	1	0.72	2	1	ENSG00000129657	SEC14L1	ENSG00000129657_neutrophils	17	76140969	78140969	0	0	0	0	0	0	0	0	0	0	0	0	0	0	0	0	0	0	0	0	0	0	0	0	0	1	1
4785	2	2	0	1	1	0	1	1	0.68	2	1	ENSG00000167105	TMEM92	ENSG00000167105_neutrophils	17	49274466	51274466	0	0	0	0	0	0	0	0	0	0	0	0	0	0	0	0	0	0	0	0	0	0	0	0	0	1	1
4786	2	2	0	1	0	1	1	1	0.69	2	2	ENSG00000126895, ENSG00000184216	AVPR2, IRAK1	ENSG00000184216_memory_B_cells	X	152904673	155019902	0	1	0	0	0	0	0	0	0	0	0	0	0	0	0	0	0	1	0	0	0	0	0	0	0	0	0
4787	2	1	1	1	0	1	1	1	0.66	2	2	ENSG00000133134, ENSG00000158427	BEX2, TMSB15B	ENSG00000133134_ILC	X	102310990	104962627	0	0	0	0	0	0	0	0	0	0	0	0	0	0	0	0	0	1	0	0	0	1	0	0	0	0	0
4788	2	2	0	1	1	0	1	1	0.75	2	1	ENSG00000185043	CIB1	ENSG00000185043_plasmablasts	15	89233941	91233941	0	0	1	0	0	0	0	0	0	0	0	0	0	0	0	0	0	1	0	0	0	0	0	0	0	0	0
4789	2	2	0	1	1	0	1	1	0.64	2	2	ENSG00000117616, ENSG00000261349	ENSG00000261349, RSRP1	ENSG00000261349_ILC	1	24247454	26267136	0	0	0	0	0	0	0	0	0	0	0	0	0	0	0	0	0	1	0	0	0	0	0	0	0	1	0
4790	2	2	0	1	1	0	1	1	0.6	2	1	ENSG00000115310	RTN4	ENSG00000115310_ILC	2	54050451	56050451	0	0	0	0	0	0	0	0	0	0	0	0	0	0	1	0	0	1	0	0	0	0	0	0	0	0	0
4791	2	2	0	1	1	0	1	1	0.68	2	2	ENSG00000114107, ENSG00000184432	CEP70, COPB2	ENSG00000114107_ILC	3	137594260	140389647	0	0	0	0	0	0	0	0	0	0	0	0	0	0	0	0	0	1	0	0	0	0	0	0	0	1	0
4792	2	2	0	1	1	0	1	1	0.73	1	2	ENSG00000163606, ENSG00000242770	CD200R1, CD200R1L-AS1	ENSG00000242770_ILC	3	111802478	113975103	0	0	0	0	0	0	0	0	0	0	0	0	0	0	0	0	0	1	0	0	0	0	0	0	0	0	0
4793	2	2	0	1	1	0	1	1	0.63	2	1	ENSG00000166938	DIS3L	ENSG00000166938_naive_CD4	15	65293568	67293568	0	0	0	1	0	0	0	0	0	0	0	0	0	0	0	0	0	1	0	0	0	0	0	0	0	0	0
4794	2	1	1	1	0	1	1	1	0.62	2	2	ENSG00000271500, ENSG00000285627	ENSG00000271500, ENSG00000285627	ENSG00000285627_ILC	12	698044	2747099	0	0	0	0	0	0	0	0	0	0	0	0	0	0	0	0	1	1	0	0	0	0	0	0	0	0	0
4795	2	1	1	1	1	0	1	1	0.64	2	2	ENSG00000204711, ENSG00000268364	C9orf135, SMC5-DT	ENSG00000204711_ILC	9	68820817	71258866	0	0	0	0	0	0	0	0	1	0	0	0	0	0	0	0	0	1	0	0	0	0	0	0	0	0	0
4796	2	2	0	1	1	0	1	1	0.61	2	1	ENSG00000170633	RNF34	ENSG00000170633_neutrophils	12	120400118	122400118	0	0	0	0	0	0	0	0	0	0	0	0	0	0	0	0	0	0	0	1	0	0	0	0	0	1	0
4797	2	2	0	1	1	0	1	1	0.6	2	1	ENSG00000078043	PIAS2	ENSG00000078043_intermediate_monocytes	18	45917507	47917507	0	0	0	0	0	0	0	0	0	0	0	0	0	0	0	0	0	0	0	1	0	0	0	0	0	1	0
4798	2	2	0	1	1	0	1	1	0.7	2	1	ENSG00000224397	PELATON	ENSG00000224397_non_classical_monocytes	20	49259019	51259019	0	0	0	0	0	0	0	0	0	0	0	0	0	0	0	0	0	0	0	1	1	0	0	0	0	0	0
4799	2	1	1	1	1	0	1	1	0.63	2	2	ENSG00000170260, ENSG00000170265	ZNF212, ZNF282	ENSG00000170260_intermediate_monocytes	7	148195546	150239651	0	0	0	0	0	0	0	0	0	0	0	0	0	1	0	0	0	0	0	1	0	0	0	0	0	0	0
4800	2	2	0	1	1	0	1	1	0.66	2	1	ENSG00000077238	IL4R	ENSG00000077238_intermediate_monocytes	16	26313974	28313974	0	0	0	0	0	0	0	0	0	0	0	0	0	0	0	0	0	0	0	1	1	0	0	0	0	0	0
4801	2	2	0	1	1	0	1	1	0.91	2	1	ENSG00000160183	TMPRSS3	ENSG00000160183_non_classical_monocytes	21	41396052	43396052	0	0	0	0	0	0	0	0	0	0	0	0	0	0	0	0	0	0	0	1	1	0	0	0	0	0	0
4802	2	2	0	1	1	0	1	1	0.6	2	1	ENSG00000166228	PCBD1	ENSG00000166228_myeloid_DC	10	69888565	71888565	0	0	0	0	0	0	0	0	0	0	0	0	0	0	0	0	0	0	0	1	0	0	1	0	0	0	0
4803	2	2	0	1	1	0	1	1	0.66	2	1	ENSG00000165140	FBP1	ENSG00000165140_intermediate_monocytes	9	93639518	95639518	0	0	0	0	0	0	0	0	0	0	0	0	0	0	0	0	0	0	0	1	1	0	0	0	0	0	0
4804	2	2	0	1	1	0	1	1	0.6	2	2	ENSG00000165269, ENSG00000165272	AQP3, AQP7	ENSG00000165269_non_classical_monocytes	9	32402568	34447593	0	0	0	0	0	0	0	0	0	0	0	0	0	0	0	0	0	0	0	1	1	0	0	0	0	0	0
4805	2	1	1	1	1	0	1	1	0.77	2	1	ENSG00000115944	COX7A2L	ENSG00000115944_intermediate_monocytes	2	41361217	43361217	0	0	0	0	0	0	1	0	0	0	0	0	0	0	0	0	0	0	0	1	0	0	0	0	0	0	0
4806	2	2	0	1	1	0	1	1	0.74	2	1	ENSG00000138095	LRPPRC	ENSG00000138095_intermediate_monocytes	2	42995989	44995989	0	0	0	0	0	0	0	0	0	0	0	0	0	0	1	0	0	0	0	1	0	0	0	0	0	0	0
4807	2	2	0	1	1	0	1	1	0.72	2	1	ENSG00000289278	ENSG00000289278	ENSG00000289278_intermediate_monocytes	14	99683769	101683769	0	0	0	0	0	0	0	0	0	0	0	0	0	0	0	0	0	0	0	1	1	0	0	0	0	0	0
4808	2	2	0	1	1	0	1	1	0.93	2	1	ENSG00000196975	ANXA4	ENSG00000196975_non_classical_monocytes	2	68742134	70742134	0	0	0	0	0	0	0	0	0	0	0	0	0	0	0	0	0	0	0	1	1	0	0	0	0	0	0
4809	2	1	1	1	0	1	1	1	0.62	2	2	ENSG00000013810, ENSG00000168936	TACC3, TMEM129	ENSG00000168936_intermediate_monocytes	4	721323	2721521	1	0	0	0	0	0	0	0	0	0	0	0	0	0	0	0	0	0	0	1	0	0	0	0	0	0	0
4810	2	2	0	1	1	0	1	1	0.61	2	1	ENSG00000186407	CD300E	ENSG00000186407_myeloid_DC	17	73623738	75623738	0	0	0	0	0	0	0	0	0	0	0	0	0	0	0	0	0	0	0	1	0	0	1	0	0	0	0
4811	2	2	0	1	1	0	1	1	0.81	2	1	ENSG00000288901	ENSG00000288901	ENSG00000288901_non_classical_monocytes	15	74129955	76129955	0	0	0	0	0	0	0	0	0	0	0	0	0	0	0	0	0	0	0	1	1	0	0	0	0	0	0
4812	2	2	0	1	1	0	1	1	0.65	2	1	ENSG00000197535	MYO5A	ENSG00000197535_intermediate_monocytes	15	51528880	53528880	0	0	0	0	0	0	0	0	0	0	0	0	0	0	0	0	0	0	0	1	1	0	0	0	0	0	0
4813	2	1	1	1	1	0	1	1	0.64	2	1	ENSG00000173811	CCDC13-AS1	ENSG00000173811_intermediate_monocytes	3	41732575	43732575	0	0	0	0	0	0	0	0	0	0	0	0	0	0	0	0	0	0	0	1	1	0	0	0	0	0	0
4814	2	2	0	1	1	0	1	1	0.69	2	1	ENSG00000230438	SERPINB9P1	ENSG00000230438_intermediate_monocytes	6	1881407	3881407	0	0	0	0	0	0	0	0	0	0	0	0	0	0	0	0	0	0	0	1	0	0	0	1	0	0	0
4815	2	2	0	1	1	0	1	1	0.62	2	1	ENSG00000255221	CARD17	ENSG00000255221_intermediate_monocytes	11	104101414	106101414	0	0	1	0	0	0	0	0	0	0	0	0	0	0	0	0	0	0	0	1	0	0	0	0	0	0	0
4816	2	2	0	1	1	0	1	1	0.67	2	1	ENSG00000197563	PIGN	ENSG00000197563_intermediate_monocytes	18	61187056	63187056	0	0	0	0	0	0	0	0	0	0	0	0	0	0	0	0	0	0	0	1	0	0	1	0	0	0	0
4817	2	2	0	1	1	0	1	1	0.65	2	1	ENSG00000064201	TSPAN32	ENSG00000064201_non_classical_monocytes	11	1302013	3302013	0	0	0	0	0	0	0	0	0	0	0	0	0	0	0	0	0	0	0	1	1	0	0	0	0	0	0
4818	2	2	0	1	1	0	1	1	0.63	2	2	ENSG00000168234, ENSG00000279332	ENSG00000279332, TTC39C	ENSG00000168234_non_classical_monocytes	18	23014754	25135829	0	0	0	0	0	0	0	0	0	0	0	0	0	0	0	0	0	0	0	1	1	0	0	0	0	0	0
4819	2	2	0	1	1	0	1	1	0.73	2	1	ENSG00000130338	TULP4	ENSG00000130338_intermediate_monocytes	6	157312465	159312465	0	0	0	0	0	0	0	0	0	0	0	0	0	0	0	0	0	0	0	1	0	0	1	0	0	0	0
4820	2	2	0	1	1	0	1	1	0.62	2	1	ENSG00000230521	ENSG00000230521	ENSG00000230521_intermediate_monocytes	6	28888268	30888268	0	0	0	0	0	0	0	0	0	0	0	0	0	0	0	0	0	0	0	1	0	0	1	0	0	0	0
4821	2	2	0	1	1	0	1	1	0.74	2	1	ENSG00000057252	SOAT1	ENSG00000057252_memory_CD4	1	178293797	180293797	0	0	0	0	1	0	0	0	0	0	0	0	0	0	0	0	0	0	0	1	0	0	0	0	0	0	0
4822	2	2	0	1	1	0	1	1	0.88	2	1	ENSG00000134243	SORT1	ENSG00000134243_non_classical_monocytes	1	108397918	110397918	0	0	0	0	0	0	0	0	0	0	0	0	0	0	0	0	0	0	0	1	1	0	0	0	0	0	0
4823	2	1	1	1	1	0	1	1	0.85	2	1	ENSG00000182378	PLCXD1	ENSG00000182378_intermediate_monocytes	X	-718619	1281381	0	0	0	0	0	0	0	0	0	0	0	0	0	0	0	0	0	0	0	1	1	0	0	0	0	0	0
4824	2	2	0	1	1	0	1	1	0.75	2	1	ENSG00000125869	LAMP5	ENSG00000125869_myeloid_DC	20	8514590	10514590	0	0	0	0	0	0	0	0	0	0	0	0	0	0	0	0	0	0	0	1	0	0	1	0	0	0	0
4825	2	1	1	1	1	0	1	1	0.73	2	1	ENSG00000197183	NOL4L	ENSG00000197183_intermediate_monocytes	20	31585333	33585333	1	0	0	0	0	0	0	0	0	0	0	0	0	0	0	0	0	0	0	1	0	0	0	0	0	0	0
4826	2	1	1	1	1	0	1	1	0.63	2	1	ENSG00000260257	ENSG00000260257	ENSG00000260257_intermediate_monocytes	20	31856621	33856621	0	0	0	0	0	0	0	0	0	0	0	0	1	0	0	0	0	0	0	1	0	0	0	0	0	0	0
4827	2	2	0	1	1	0	1	1	0.72	2	1	ENSG00000233038	PTPRN2-AS1	ENSG00000233038_intermediate_monocytes	7	156854800	158854800	0	0	0	0	0	0	0	0	0	0	0	0	0	0	0	0	0	0	0	1	1	0	0	0	0	0	0
4828	2	2	0	1	1	0	1	1	0.62	2	1	ENSG00000183773	AIFM3	ENSG00000183773_intermediate_monocytes	22	19967255	21967255	0	0	0	0	0	0	0	0	0	0	0	0	0	0	0	0	0	0	0	1	1	0	0	0	0	0	0
4829	2	2	0	1	1	0	1	1	0.89	2	1	ENSG00000171798	KNDC1	ENSG00000171798_intermediate_monocytes	10	132160219	134160219	0	0	0	0	0	0	0	0	0	0	0	0	0	0	0	0	0	0	0	1	1	0	0	0	0	0	0
4830	2	2	0	1	1	0	1	1	0.61	2	1	ENSG00000138119	MYOF	ENSG00000138119_intermediate_monocytes	10	92482334	94482334	0	0	0	0	0	0	0	0	0	0	0	0	0	0	0	0	0	0	0	1	1	0	0	0	0	0	0
4831	2	2	0	1	1	0	1	1	0.6	2	1	ENSG00000136868	SLC31A1	ENSG00000136868_non_classical_monocytes	9	112221544	114221544	0	0	0	0	0	0	0	0	0	0	0	0	0	0	0	0	0	0	0	1	1	0	0	0	0	0	0
4832	2	2	0	1	1	0	1	1	0.94	2	1	ENSG00000165702	GFI1B	ENSG00000165702_non_classical_monocytes	9	131978694	133978694	0	0	0	0	0	0	0	0	0	0	0	0	0	0	0	0	0	0	0	1	1	0	0	0	0	0	0
4833	2	2	0	1	1	0	1	1	0.72	2	1	ENSG00000172159	FRMD3	ENSG00000172159_intermediate_monocytes	9	82538401	84538401	0	0	0	0	0	0	0	0	0	0	0	0	0	0	0	0	1	0	0	1	0	0	0	0	0	0	0
4834	2	2	0	1	1	0	1	1	0.73	2	1	ENSG00000036054	TBC1D23	ENSG00000036054_non_classical_monocytes	3	99260992	101260992	0	0	0	0	0	0	0	0	0	0	0	0	0	0	0	0	0	0	0	1	1	0	0	0	0	0	0
4835	2	2	0	1	1	0	1	1	0.6	2	1	ENSG00000155876	RRAGA	ENSG00000155876_myeloid_DC	9	18049427	20049427	0	0	0	0	0	0	0	0	0	0	0	0	0	0	0	0	0	0	0	1	0	0	1	0	0	0	0
4836	2	2	0	1	1	0	1	1	0.65	2	1	ENSG00000220201	ZGLP1	ENSG00000220201_neutrophils	19	9309880	11309880	0	0	0	0	0	0	0	0	0	0	0	0	0	0	0	0	0	0	0	1	0	0	0	0	0	1	0
4837	2	2	0	1	1	0	1	1	0.88	2	1	ENSG00000145431	PDGFC	ENSG00000145431_non_classical_monocytes	4	155971799	157971799	0	0	0	0	0	0	0	0	0	0	0	0	0	0	0	0	0	0	0	1	1	0	0	0	0	0	0
4838	2	2	0	1	1	0	1	1	0.87	2	1	ENSG00000251022	THAP9-AS1	ENSG00000251022_intermediate_monocytes	4	81900960	83900960	0	0	1	0	0	0	0	0	0	0	0	0	0	0	0	0	0	0	0	1	0	0	0	0	0	0	0
4839	2	2	0	1	1	0	1	1	0.69	2	1	ENSG00000250317	SMIM20	ENSG00000250317_myeloid_DC	4	24914220	26914220	0	0	0	0	0	0	0	0	0	0	0	0	0	0	0	0	0	0	0	1	0	0	1	0	0	0	0
4840	2	2	0	1	1	0	1	1	0.67	2	1	ENSG00000123933	MXD4	ENSG00000123933_intermediate_monocytes	4	1262109	3262109	0	0	0	0	0	0	0	0	0	0	0	0	0	0	0	0	0	0	0	1	1	0	0	0	0	0	0
4841	2	2	0	1	1	0	1	1	0.61	2	1	ENSG00000184489	PTP4A3	ENSG00000184489_intermediate_monocytes	8	140392021	142392021	0	0	0	0	0	0	0	0	0	0	0	0	0	0	0	0	0	0	0	1	1	0	0	0	0	0	0
4842	2	2	0	1	1	0	1	1	0.76	2	1	ENSG00000125378	BMP4	ENSG00000125378_non_classical_monocytes	14	52956825	54956825	0	0	0	0	0	0	0	0	0	0	0	0	0	0	0	0	0	0	0	1	1	0	0	0	0	0	0
4843	2	2	0	1	1	0	1	1	0.72	2	1	ENSG00000213197	NUDCP1	ENSG00000213197_non_classical_monocytes	2	151389937	153389937	0	0	0	0	0	0	0	0	0	0	0	0	0	0	0	0	0	0	0	1	1	0	0	0	0	0	0
4844	2	1	1	1	1	0	1	1	0.6	2	2	ENSG00000140678, ENSG00000167397	ITGAX, VKORC1	ENSG00000140678_intermediate_monocytes	16	30094797	32355176	0	0	0	0	0	0	0	0	0	0	0	0	0	0	0	0	0	0	0	1	0	0	0	1	0	0	0
4845	2	2	0	1	1	0	1	1	0.63	2	1	ENSG00000132530	XAF1	ENSG00000132530_NK	17	5756046	7756046	0	0	0	0	0	0	0	0	0	0	0	0	0	0	0	0	1	0	0	1	0	0	0	0	0	0	0
4846	2	2	0	1	0	1	1	1	0.66	2	2	ENSG00000174326, ENSG00000213876	RPL7AP64, SLC16A11	ENSG00000174326_memory_B_cells	17	6044092	8140930	0	1	0	0	0	0	0	0	0	0	0	0	0	0	0	0	0	0	0	1	0	0	0	0	0	0	0
4847	2	1	1	1	0	1	1	1	0.69	2	2	ENSG00000239291, ENSG00000262265	ENSG00000239291, ENSG00000262265	ENSG00000262265_intermediate_monocytes	17	46159993	48167723	0	0	0	0	0	0	0	0	1	0	0	0	0	0	0	0	0	0	0	1	0	0	0	0	0	0	0
4848	2	1	1	1	1	0	1	1	0.63	2	1	ENSG00000137767	SQOR	ENSG00000137767_intermediate_monocytes	15	44635029	46635029	0	0	0	0	0	0	0	0	0	0	0	0	0	0	0	0	0	0	0	1	0	0	1	0	0	0	0
4849	2	2	0	1	1	0	1	1	0.64	2	1	ENSG00000225484	NUTM2B-AS1	ENSG00000225484_naive_B_cells	10	78806086	80806086	1	0	0	0	0	0	0	0	0	0	0	0	0	0	0	0	0	0	0	1	0	0	0	0	0	0	0
4850	2	1	1	1	0	1	1	1	0.64	2	1	ENSG00000166411	IDH3A	ENSG00000166411_intermediate_monocytes	15	77149362	79149362	0	0	0	0	0	0	0	0	0	0	0	0	0	0	0	0	0	0	0	1	0	0	0	0	1	0	0
4851	2	2	0	1	1	0	1	1	0.65	2	1	ENSG00000140455	USP3	ENSG00000140455_PBMC	15	62504593	64504593	0	0	0	0	0	0	0	0	0	0	0	0	0	0	0	0	0	0	0	1	0	0	0	1	0	0	0
4852	2	2	0	1	1	0	1	1	0.78	2	1	ENSG00000131873	CHSY1	ENSG00000131873_intermediate_monocytes	15	100252048	102252048	0	0	0	0	0	0	0	0	0	0	0	0	0	0	0	0	0	0	0	1	1	0	0	0	0	0	0
4853	2	2	0	1	1	0	1	1	0.75	2	1	ENSG00000169313	P2RY12	ENSG00000169313_intermediate_monocytes	3	150384753	152384753	0	0	0	0	0	0	0	0	0	0	0	0	0	0	0	0	0	0	0	1	1	0	0	0	0	0	0
4854	2	2	0	1	0	1	1	1	0.61	2	2	ENSG00000091986, ENSG00000138459	CCDC80, SLC35A5	ENSG00000138459_intermediate_monocytes	3	111562045	113641143	0	0	0	0	0	0	1	0	0	0	0	0	0	0	0	0	0	0	0	1	0	0	0	0	0	0	0
4855	2	1	1	1	0	1	1	1	0.64	2	2	ENSG00000204842, ENSG00000257539	ATXN2, HSPA8P14	ENSG00000257539_intermediate_monocytes	12	110381867	112599315	0	0	0	0	0	0	1	0	0	0	0	0	0	0	0	0	0	0	0	1	0	0	0	0	0	0	0
4856	2	2	0	1	1	0	1	1	0.63	2	1	ENSG00000227825	SLC9A7P1	ENSG00000227825_intermediate_monocytes	12	97457115	99457115	0	0	0	0	0	0	0	0	0	0	0	0	0	0	0	0	0	0	0	1	1	0	0	0	0	0	0
4857	2	2	0	1	1	0	1	1	0.73	2	1	ENSG00000175538	KCNE3	ENSG00000175538_non_classical_monocytes	11	73467549	75467549	0	0	0	0	0	0	0	0	0	0	0	0	0	0	0	0	0	0	0	1	1	0	0	0	0	0	0
4858	2	1	1	1	1	0	1	1	0.62	2	1	ENSG00000139629	GALNT6	ENSG00000139629_intermediate_monocytes	12	50391406	52391406	0	0	0	0	0	0	0	0	0	0	0	0	0	0	0	0	0	0	1	1	0	0	0	0	0	0	0
4859	2	2	0	1	1	0	1	1	0.8	2	1	ENSG00000179241	LDLRAD3	ENSG00000179241_non_classical_monocytes	11	34944062	36944062	0	0	0	0	0	0	0	0	0	0	0	0	0	0	0	0	0	0	0	1	1	0	0	0	0	0	0
4860	2	2	0	1	1	0	1	1	0.74	2	1	ENSG00000130598	TNNI2	ENSG00000130598_intermediate_monocytes	11	838981	2838981	0	0	0	0	0	0	0	0	0	0	0	0	0	0	0	0	0	0	0	1	1	0	0	0	0	0	0
4861	2	2	0	1	1	0	1	1	0.63	2	1	ENSG00000196935	SRGAP1	ENSG00000196935_myeloid_DC	12	62844700	64844700	0	0	0	0	0	0	0	0	0	0	0	0	0	0	0	0	0	0	0	1	0	0	1	0	0	0	0
4862	2	2	0	1	1	0	1	1	0.65	2	1	ENSG00000255197	ENSG00000255197	ENSG00000255197_non_classical_monocytes	11	46409271	48409271	0	0	0	0	0	0	0	0	0	0	0	0	0	0	0	0	0	0	0	1	1	0	0	0	0	0	0
4863	2	2	0	1	1	0	1	1	0.8	2	1	ENSG00000043514	TRIT1	ENSG00000043514_myeloid_DC	1	38883504	40883504	0	0	0	0	0	0	0	0	0	0	0	0	0	0	0	0	0	0	0	1	0	0	1	0	0	0	0
4864	2	2	0	1	1	0	1	1	0.64	2	1	ENSG00000203705	TATDN3	ENSG00000203705_non_classical_monocytes	1	211791894	213791894	0	0	0	0	0	0	0	0	0	0	0	0	0	0	0	0	0	0	0	1	1	0	0	0	0	0	0
4865	2	2	0	1	1	0	1	1	0.64	2	1	ENSG00000228140	ENSG00000228140	ENSG00000228140_neutrophils	1	14409433	16409433	0	0	0	0	0	0	0	0	0	0	0	0	0	0	0	0	0	0	0	1	0	0	0	0	0	1	0
4866	2	2	0	1	0	1	1	1	0.61	2	2	ENSG00000117362, ENSG00000159377	APH1A, PSMB4	ENSG00000159377_intermediate_monocytes	1	149269016	152399573	0	0	0	0	0	0	0	0	0	0	0	0	0	0	0	0	0	0	0	1	0	0	0	0	0	1	0
4867	2	2	0	1	1	0	1	1	0.83	2	1	ENSG00000240563	L1TD1	ENSG00000240563_non_classical_monocytes	1	61194849	63194849	0	0	0	0	0	0	0	0	0	0	0	0	0	0	0	0	0	0	0	1	1	0	0	0	0	0	0
4868	2	2	0	1	1	0	1	1	0.66	2	1	ENSG00000227243	SLAMF6P1	ENSG00000227243_non_classical_monocytes	1	161445549	163445549	0	0	0	0	0	0	0	0	0	0	0	0	0	0	0	0	0	0	0	1	1	0	0	0	0	0	0
4869	2	2	0	1	1	0	1	1	0.65	2	1	ENSG00000153207	AHCTF1	ENSG00000153207_Th1_17	1	245931948	247931948	0	0	0	0	0	0	0	0	1	0	0	0	0	0	0	0	0	0	0	1	0	0	0	0	0	0	0
4870	2	1	1	1	1	0	1	1	0.67	2	1	ENSG00000175137	SH3BP5L	ENSG00000175137_intermediate_monocytes	1	247825915	249825915	0	0	1	0	0	0	0	0	0	0	0	0	0	0	0	0	0	0	0	1	0	0	0	0	0	0	0
4871	2	2	0	1	1	0	1	1	0.77	2	1	ENSG00000124422	USP22	ENSG00000124422_intermediate_monocytes	17	20043011	22043011	0	0	0	0	0	0	0	0	0	0	0	0	0	0	0	0	0	0	0	1	1	0	0	0	0	0	0
4872	2	1	1	1	1	0	1	1	0.6	2	1	ENSG00000106266	SNX8	ENSG00000106266_intermediate_monocytes	7	1314441	3314441	0	0	0	0	0	0	0	0	0	0	0	0	0	0	0	0	0	0	0	1	0	0	1	0	0	0	0
4873	2	2	0	1	1	0	1	1	0.7	2	1	ENSG00000106341	PPP1R17	ENSG00000106341_non_classical_monocytes	7	30687215	32687215	0	0	0	0	0	0	0	0	0	0	0	0	0	0	0	0	0	0	0	1	1	0	0	0	0	0	0
4874	2	2	0	1	1	0	1	1	0.67	2	1	ENSG00000100285	NEFH	ENSG00000100285_non_classical_monocytes	22	28480218	30480218	0	0	0	0	0	0	0	0	0	0	0	0	0	0	0	0	0	0	0	1	1	0	0	0	0	0	0
4875	2	2	0	1	1	0	1	1	0.82	2	1	ENSG00000109861	CTSC	ENSG00000109861_intermediate_monocytes	11	87337736	89337736	0	0	0	0	0	0	0	0	0	0	0	0	0	0	0	0	0	0	0	1	1	0	0	0	0	0	0
4876	2	1	1	1	0	1	1	1	0.73	2	2	ENSG00000180423, ENSG00000270072	ENSG00000270072, HARBI1	ENSG00000180423_intermediate_monocytes	11	45617227	48514889	0	0	0	0	0	0	0	0	0	0	0	0	0	0	1	0	0	0	0	1	0	0	0	0	0	0	0
4877	2	2	0	1	1	0	1	1	0.65	2	1	ENSG00000116678	LEPR	ENSG00000116678_intermediate_monocytes	1	64420668	66420668	0	0	0	0	0	0	0	0	0	0	0	0	0	0	0	0	0	0	0	1	0	0	1	0	0	0	0
4878	2	2	0	1	1	0	1	1	0.95	2	1	ENSG00000106605	BLVRA	ENSG00000106605_intermediate_monocytes	7	42758680	44758680	0	0	0	0	0	0	0	0	0	0	0	0	0	0	0	0	0	0	0	1	1	0	0	0	0	0	0
4879	2	1	1	1	0	1	1	1	0.6	2	2	ENSG00000064547, ENSG00000184635	LPAR2, ZNF93	ENSG00000064547_intermediate_monocytes	19	18628220	20900946	0	0	0	0	0	0	0	0	0	0	0	0	0	0	0	0	0	0	0	1	0	1	0	0	0	0	0
4880	2	2	0	1	0	1	1	1	0.61	2	2	ENSG00000164167, ENSG00000170365	LSM6, SMAD1	ENSG00000164167_neutrophils	4	144481853	147175718	0	0	0	0	0	0	0	0	0	0	0	0	0	0	0	0	0	0	0	1	0	0	0	0	0	1	0
4881	2	1	1	1	1	0	1	1	0.66	2	1	ENSG00000213639	PPP1CB	ENSG00000213639_intermediate_monocytes	2	27751830	29751830	0	0	0	0	0	0	0	0	0	0	0	0	0	0	0	0	0	0	0	1	1	0	0	0	0	0	0
4882	2	1	1	1	1	0	1	1	0.65	2	2	ENSG00000103227, ENSG00000261732	ENSG00000261732, LMF1	ENSG00000103227_intermediate_monocytes	16	-29016	2632259	0	0	0	0	0	0	0	0	0	0	0	1	0	0	0	0	0	0	0	1	0	0	0	0	0	0	0
4883	2	2	0	1	1	0	1	1	0.78	2	1	ENSG00000141252	VPS53	ENSG00000141252_non_classical_monocytes	17	-285161	1714839	0	0	0	0	0	0	0	0	0	0	0	0	0	0	0	0	0	0	0	1	1	0	0	0	0	0	0
4884	2	2	0	1	1	0	1	1	0.74	2	1	ENSG00000276045	ORAI1	ENSG00000276045_MAIT	12	120626550	122626550	0	0	0	0	0	1	0	0	0	0	0	0	0	1	0	0	0	0	0	0	0	0	0	0	0	0	0
4885	2	2	0	1	1	0	1	1	0.76	2	1	ENSG00000110848	CD69	ENSG00000110848_NKT	12	8760901	10760901	0	0	0	0	0	0	0	0	0	0	0	0	0	1	0	1	0	0	0	0	0	0	0	0	0	0	0
4886	2	1	1	1	1	0	1	1	0.65	2	1	ENSG00000114779	ABHD14B	ENSG00000114779_MAIT	3	50974049	52974049	0	0	0	0	0	0	1	0	0	0	0	0	0	1	0	0	0	0	0	0	0	0	0	0	0	0	0
4887	2	2	0	1	1	0	1	1	0.66	2	1	ENSG00000172270	BSG	ENSG00000172270_naive_B_cells	19	-427404	1572596	1	0	0	0	0	0	0	0	0	0	0	0	0	1	0	0	0	0	0	0	0	0	0	0	0	0	0
4888	2	1	1	1	0	1	1	1	0.6	2	2	ENSG00000116584, ENSG00000198952	ARHGEF2, SMG5	ENSG00000198952_MAIT	1	154978547	157282825	0	0	0	0	0	0	0	0	0	0	0	0	1	1	0	0	0	0	0	0	0	0	0	0	0	0	0
4889	2	2	0	1	1	0	1	1	0.64	2	1	ENSG00000122386	ZNF205	ENSG00000122386_Th2	16	2112586	4112586	0	0	0	0	0	0	1	0	0	0	0	0	0	1	0	0	0	0	0	0	0	0	0	0	0	0	0
4890	2	2	0	1	1	0	1	1	0.66	2	1	ENSG00000159267	HLCS	ENSG00000159267_Th2	21	35966669	37966669	0	0	0	0	0	0	1	0	0	0	0	0	0	1	0	0	0	0	0	0	0	0	0	0	0	0	0
4891	2	2	0	1	1	0	1	1	0.62	2	1	ENSG00000160183	TMPRSS3	ENSG00000160183_MAIT	21	41396052	43396052	0	0	0	0	0	0	0	0	0	0	0	0	0	1	0	1	0	0	0	0	0	0	0	0	0	0	0
4892	2	2	0	1	1	0	1	1	0.86	2	1	ENSG00000182013	PNMA8A	ENSG00000182013_naive_CD8	19	45471563	47471563	0	0	0	0	0	0	0	0	0	0	0	1	0	1	0	0	0	0	0	0	0	0	0	0	0	0	0
4893	2	2	0	1	1	0	1	1	0.7	2	1	ENSG00000160113	NR2F6	ENSG00000160113_MAIT	19	16245919	18245919	0	0	0	0	0	0	1	0	0	0	0	0	0	1	0	0	0	0	0	0	0	0	0	0	0	0	0
4894	2	2	0	1	1	0	1	1	0.78	2	1	ENSG00000070756	PABPC1	ENSG00000070756_NK	8	99722088	101722088	0	0	0	0	0	0	0	0	0	0	0	0	0	1	0	0	1	0	0	0	0	0	0	0	0	0	0
4895	2	2	0	1	1	0	1	1	0.71	2	1	ENSG00000170522	ELOVL6	ENSG00000170522_MAIT	4	109198615	111198615	0	0	0	0	0	0	0	0	0	0	0	0	0	1	0	1	0	0	0	0	0	0	0	0	0	0	0
4896	2	2	0	1	1	0	1	1	0.61	2	1	ENSG00000184009	ACTG1	ENSG00000184009_MAIT	17	80512799	82512799	0	0	0	0	1	0	0	0	0	0	0	0	0	1	0	0	0	0	0	0	0	0	0	0	0	0	0
4897	2	1	1	1	1	0	1	1	0.71	2	1	ENSG00000069966	GNB5	ENSG00000069966_MAIT	15	51191392	53191392	0	0	0	0	0	0	0	0	0	0	0	0	1	1	0	0	0	0	0	0	0	0	0	0	0	0	0
4898	2	2	0	1	1	0	1	1	0.81	2	1	ENSG00000128829	EIF2AK4	ENSG00000128829_NK	15	38934115	40934115	0	0	0	0	0	0	0	0	0	0	0	0	0	1	0	0	1	0	0	0	0	0	0	0	0	0	0
4899	2	2	0	1	1	0	1	1	0.8	2	1	ENSG00000214491	SEC14L6	ENSG00000214491_MAIT	22	29546741	31546741	0	0	0	0	0	0	0	0	0	0	0	0	0	1	0	1	0	0	0	0	0	0	0	0	0	0	0
4900	2	1	1	1	1	0	1	1	0.67	2	1	ENSG00000183150	GPR19	ENSG00000183150_MAIT	12	11696183	13696183	0	0	0	0	0	1	0	0	0	0	0	0	0	1	0	0	0	0	0	0	0	0	0	0	0	0	0
4901	2	1	1	1	1	0	1	1	0.66	2	1	ENSG00000256084	ENSG00000256084	ENSG00000256084_MAIT	12	13216590	15216590	0	1	0	0	0	0	0	0	0	0	0	0	0	1	0	0	0	0	0	0	0	0	0	0	0	0	0
4902	2	1	1	1	1	0	1	1	0.61	2	1	ENSG00000258116	PPIAP45	ENSG00000258116_MAIT	12	46342089	48342089	0	0	0	0	0	0	0	0	0	0	0	0	0	1	0	0	0	0	0	0	0	0	0	1	0	0	0
4903	2	1	1	1	1	0	1	1	0.63	2	2	ENSG00000064201, ENSG00000110665	C11orf21, TSPAN32	ENSG00000110665_MAIT	11	1301918	3302013	0	0	0	0	0	1	0	0	0	0	0	0	0	1	0	0	0	0	0	0	0	0	0	0	0	0	0
4904	2	1	1	1	1	0	1	1	0.66	1	2	ENSG00000133574, ENSG00000196329	GIMAP4, GIMAP5	ENSG00000196329_MAIT	7	149567390	151737418	0	0	0	0	0	0	0	0	0	0	0	0	0	1	0	0	0	0	0	0	0	0	0	0	0	0	0
4905	2	1	1	1	1	0	1	1	0.64	2	1	ENSG00000135185	TMEM243	ENSG00000135185_MAIT	7	86219732	88219732	0	0	0	0	0	0	0	0	0	1	0	0	0	1	0	0	0	0	0	0	0	0	0	0	0	0	0
4906	2	2	0	1	1	0	1	1	0.71	2	1	ENSG00000171793	CTPS1	ENSG00000171793_non_classical_monocytes	1	39979696	41979696	0	0	0	0	0	0	0	0	0	0	0	0	0	1	0	0	0	0	0	0	1	0	0	0	0	0	0
4907	2	2	0	1	1	0	1	1	0.6	2	1	ENSG00000158792	SPATA2L	ENSG00000158792_MAIT	16	88701705	90701705	0	0	0	0	0	0	0	0	0	0	0	0	1	1	0	0	0	0	0	0	0	0	0	0	0	0	0
4908	2	1	1	1	1	0	1	1	0.62	2	1	ENSG00000187535	IFT140	ENSG00000187535_MAIT	16	612072	2612072	0	0	0	0	0	0	0	0	0	0	0	0	0	1	0	0	0	1	0	0	0	0	0	0	0	0	0
4909	2	2	0	1	1	0	1	1	0.68	2	1	ENSG00000127022	CANX	ENSG00000127022_Th1	5	178698967	180698967	0	0	0	0	0	1	0	0	0	0	0	0	0	1	0	0	0	0	0	0	0	0	0	0	0	0	0
4910	2	1	1	1	0	1	1	1	0.63	2	2	ENSG00000132842, ENSG00000253558	AP3B1, ENSG00000253558	ENSG00000132842_MAIT	5	77044138	79294698	1	0	0	0	0	0	0	0	0	0	0	0	0	1	0	0	0	0	0	0	0	0	0	0	0	0	0
4911	2	2	0	1	1	0	1	1	0.65	2	1	ENSG00000100629	CEP128	ENSG00000100629_MAIT	14	79941738	81941738	0	0	0	0	0	0	0	0	0	0	0	0	0	1	1	0	0	0	0	0	0	0	0	0	0	0	0
4912	2	1	1	1	1	0	1	1	0.63	2	1	ENSG00000151640	DPYSL4	ENSG00000151640_MAIT	10	131186948	133186948	0	0	0	0	0	0	0	0	0	0	0	0	0	1	1	0	0	0	0	0	0	0	0	0	0	0	0
4913	2	2	0	1	1	0	1	1	0.62	2	1	ENSG00000204920	ZNF155	ENSG00000204920_MAIT	19	42984188	44984188	0	0	0	0	0	0	0	0	0	0	0	0	1	1	0	0	0	0	0	0	0	0	0	0	0	0	0
4914	2	2	0	1	1	0	1	1	0.61	2	1	ENSG00000127663	KDM4B	ENSG00000127663_MAIT	19	3969113	5969113	0	0	0	0	0	0	0	1	0	0	0	0	0	1	0	0	0	0	0	0	0	0	0	0	0	0	0
4915	2	1	1	1	1	0	1	1	0.77	2	1	ENSG00000155792	DEPTOR	ENSG00000155792_MAIT	8	118873722	120873722	0	0	0	0	0	0	0	0	0	0	0	0	0	1	0	0	0	1	0	0	0	0	0	0	0	0	0
4916	2	1	1	1	1	0	1	1	0.76	2	1	ENSG00000067167	TRAM1	ENSG00000067167_MAIT	8	69608416	71608416	0	0	0	0	0	0	0	0	0	0	0	0	1	1	0	0	0	0	0	0	0	0	0	0	0	0	0
4917	2	2	0	1	1	0	1	1	0.69	2	1	ENSG00000246366	LACTB2-AS1	ENSG00000246366_MAIT	8	69608577	71608577	0	0	0	0	0	0	0	0	0	0	0	0	0	1	0	0	0	0	0	0	0	0	0	1	0	0	0
4918	2	2	0	1	1	0	1	1	0.61	2	1	ENSG00000164733	CTSB	ENSG00000164733_MAIT	8	10868087	12868087	0	0	0	0	0	0	0	0	0	0	0	0	1	1	0	0	0	0	0	0	0	0	0	0	0	0	0
4919	2	2	0	1	1	0	1	1	0.68	2	1	ENSG00000155099	PIP4P2	ENSG00000155099_memory_CD8	8	90040859	92040859	0	0	0	0	0	0	0	0	0	0	0	0	1	1	0	0	0	0	0	0	0	0	0	0	0	0	0
4920	2	2	0	1	1	0	1	1	0.64	2	1	ENSG00000120915	EPHX2	ENSG00000120915_MAIT	8	26491143	28491143	0	0	0	0	0	0	0	0	0	0	0	0	1	1	0	0	0	0	0	0	0	0	0	0	0	0	0
4921	2	2	0	1	1	0	1	1	0.69	2	1	ENSG00000228033	ENSG00000228033	ENSG00000228033_MAIT	2	51961452	53961452	0	0	0	0	0	0	0	0	0	0	0	0	0	1	0	1	0	0	0	0	0	0	0	0	0	0	0
4922	2	1	1	1	1	0	1	1	0.62	2	1	ENSG00000143891	GALM	ENSG00000143891_MAIT	2	37666114	39666114	0	0	0	0	0	0	0	0	0	0	0	0	0	1	0	0	0	0	0	0	0	0	0	0	0	1	0
4923	2	1	1	1	0	1	1	1	0.61	2	2	ENSG00000164142, ENSG00000287555	ENSG00000287555, FHIP1A	ENSG00000164142_MAIT	4	150409176	153449122	0	0	0	0	0	0	0	0	0	0	0	0	0	1	0	0	0	0	0	0	0	1	0	0	0	0	0
4924	2	2	0	1	1	0	1	1	0.66	2	1	ENSG00000145428	RNF175	ENSG00000145428_MAIT	4	152760024	154760024	0	0	0	0	0	0	0	0	0	1	0	0	0	1	0	0	0	0	0	0	0	0	0	0	0	0	0
4925	2	1	1	1	1	0	1	1	0.8	2	1	ENSG00000164056	SPRY1	ENSG00000164056_MAIT	4	122396795	124396795	0	0	0	0	0	0	0	0	0	0	0	0	1	1	0	0	0	0	0	0	0	0	0	0	0	0	0
4926	2	2	0	1	1	0	1	1	0.65	2	1	ENSG00000182484	WASH6P	ENSG00000182484_MAIT	X	155020961	157020961	0	0	0	0	0	0	0	0	0	0	0	0	0	1	0	1	0	0	0	0	0	0	0	0	0	0	0
4927	2	2	0	1	1	0	1	1	0.91	2	1	ENSG00000167880	EVPL	ENSG00000167880_naive_CD8	17	75027306	77027306	0	0	0	0	0	0	0	0	0	0	0	1	0	1	0	0	0	0	0	0	0	0	0	0	0	0	0
4928	2	2	0	1	1	0	1	1	0.69	2	1	ENSG00000141753	IGFBP4	ENSG00000141753_MAIT	17	39443450	41443450	0	0	0	0	0	0	0	0	0	0	0	0	0	1	0	1	0	0	0	0	0	0	0	0	0	0	0
4929	2	1	1	1	1	0	1	1	0.61	2	1	ENSG00000221882	OR3A2	ENSG00000221882_MAIT	17	2284380	4284380	0	0	0	0	0	0	0	0	0	0	0	0	0	1	0	0	0	0	0	0	0	1	0	0	0	0	0
4930	2	2	0	1	1	0	1	1	0.66	2	1	ENSG00000179029	TMEM107	ENSG00000179029_NKT	17	7176380	9176380	0	0	0	0	0	0	0	0	0	0	0	0	0	1	0	1	0	0	0	0	0	0	0	0	0	0	0
4931	2	2	0	1	1	0	1	1	0.6	2	1	ENSG00000108179	PPIF	ENSG00000108179_neutrophils	10	78347469	80347469	0	0	0	0	0	0	0	0	0	0	0	0	0	1	0	0	0	0	0	0	0	0	0	0	0	1	0
4932	2	2	0	1	1	0	1	1	0.64	2	1	ENSG00000100299	ARSA	ENSG00000100299_NK	22	49628152	51628152	0	0	0	0	0	0	0	0	0	0	0	0	0	1	0	0	1	0	0	0	0	0	0	0	0	0	0
4933	2	2	0	1	1	0	1	1	0.67	2	1	ENSG00000075651	PLD1	ENSG00000075651_MAIT	3	170810483	172810483	0	0	0	0	0	0	0	0	1	0	0	0	0	1	0	0	0	0	0	0	0	0	0	0	0	0	0
4934	2	2	0	1	1	0	1	1	0.63	2	1	ENSG00000182923	CEP63	ENSG00000182923_memory_B_cells	3	133486057	135486057	0	1	0	0	0	0	0	0	0	0	0	0	0	1	0	0	0	0	0	0	0	0	0	0	0	0	0
4935	2	1	1	1	1	0	1	1	0.66	2	1	ENSG00000067182	TNFRSF1A	ENSG00000067182_MAIT	12	5342076	7342076	0	0	0	0	0	0	0	0	0	0	0	0	1	1	0	0	0	0	0	0	0	0	0	0	0	0	0
4936	2	2	0	1	1	0	1	1	0.64	2	1	ENSG00000144895	EIF2A	ENSG00000144895_MAIT	3	149546787	151546787	0	0	0	0	0	0	0	0	0	0	0	0	0	1	1	0	0	0	0	0	0	0	0	0	0	0	0
4937	2	1	1	1	1	0	1	1	0.63	2	1	ENSG00000160654	CD3G	ENSG00000160654_MAIT	11	117344344	119344344	0	0	0	0	1	0	0	0	0	0	0	0	0	1	0	0	0	0	0	0	0	0	0	0	0	0	0
4938	2	2	0	1	1	0	1	1	0.66	2	1	ENSG00000106484	MEST	ENSG00000106484_PBMC	7	129492085	131492085	0	0	0	0	0	0	0	0	0	0	0	0	0	1	0	0	0	0	0	0	0	0	0	1	0	0	0
4939	2	1	1	1	1	0	1	1	0.6	2	1	ENSG00000138640	FAM13A	ENSG00000138640_MAIT	4	88057185	90057185	0	0	0	1	0	0	0	0	0	0	0	0	0	1	0	0	0	0	0	0	0	0	0	0	0	0	0
4940	2	2	0	1	1	0	1	1	0.65	2	1	ENSG00000185689	C6orf201	ENSG00000185689_MAIT	6	3087534	5087534	0	0	0	0	0	0	0	0	0	0	1	0	0	1	0	0	0	0	0	0	0	0	0	0	0	0	0
4941	2	1	1	1	1	0	1	1	0.65	2	1	ENSG00000122335	SERAC1	ENSG00000122335_MAIT	6	157168262	159168262	0	0	0	0	1	0	0	0	0	0	0	0	0	1	0	0	0	0	0	0	0	0	0	0	0	0	0
4942	2	2	0	1	1	0	1	1	0.66	2	1	ENSG00000203666	EFCAB2	ENSG00000203666_Th2	1	243969682	245969682	0	0	0	0	0	0	1	0	0	0	0	0	0	1	0	0	0	0	0	0	0	0	0	0	0	0	0
4943	2	1	1	1	0	1	1	1	0.66	2	2	ENSG00000007312, ENSG00000178607	CD79B, ERN1	ENSG00000007312_MAIT	17	62932331	65130144	0	0	0	0	0	0	1	0	0	0	0	0	0	1	0	0	0	0	0	0	0	0	0	0	0	0	0
4944	2	2	0	1	1	0	1	1	0.62	2	1	ENSG00000232995	RGS5	ENSG00000232995_PBMC	1	162321792	164321792	0	0	0	0	0	0	0	0	0	0	0	0	0	1	0	0	0	0	0	0	0	0	0	1	0	0	0
4945	2	2	0	1	1	0	1	1	0.66	2	1	ENSG00000155363	MOV10	ENSG00000155363_naive_Treg	1	111674659	113674659	0	0	0	0	0	0	0	0	0	1	0	0	0	1	0	0	0	0	0	0	0	0	0	0	0	0	0
4946	2	1	1	1	1	0	1	1	0.6	2	1	ENSG00000188820	CALHM6	ENSG00000188820_MAIT	6	115461375	117461375	0	0	0	0	0	0	0	0	0	0	0	0	1	1	0	0	0	0	0	0	0	0	0	0	0	0	0
4947	2	2	0	1	1	0	1	1	0.76	2	1	ENSG00000153989	NUS1	ENSG00000153989_plasmablasts	6	116675469	118675469	0	0	1	0	0	0	0	0	0	0	0	0	0	1	0	0	0	0	0	0	0	0	0	0	0	0	0
4948	2	2	0	1	0	1	1	1	0.64	2	2	ENSG00000164587, ENSG00000286331	ENSG00000286331, RPS14	ENSG00000164587_myeloid_DC	5	149427904	151449739	0	0	0	0	0	0	0	0	0	0	0	0	0	1	0	0	0	0	0	0	0	0	1	0	0	0	0
4949	2	2	0	1	1	0	1	1	0.63	2	1	ENSG00000156398	SFXN2	ENSG00000156398_MAIT	10	101714636	103714636	0	0	0	0	0	0	0	0	0	0	0	0	0	1	1	0	0	0	0	0	0	0	0	0	0	0	0
4950	2	1	1	1	0	1	1	1	0.64	2	2	ENSG00000119392, ENSG00000136811	GLE1, ODF2	ENSG00000136811_MAIT	9	127456152	129504719	0	0	0	0	0	0	0	0	0	0	0	0	0	1	0	0	0	0	1	0	0	0	0	0	0	0	0
4951	2	2	0	1	1	0	1	1	0.63	2	1	ENSG00000152284	TCF7L1	ENSG00000152284_MAIT	2	84133392	86133392	0	0	0	0	0	0	0	0	0	0	0	0	1	1	0	0	0	0	0	0	0	0	0	0	0	0	0
4952	2	1	1	1	1	0	1	1	0.61	2	1	ENSG00000068654	POLR1A	ENSG00000068654_MAIT	2	85105886	87105886	0	0	0	0	0	0	0	0	0	0	0	0	0	1	0	0	0	0	1	0	0	0	0	0	0	0	0
4953	2	2	0	1	1	0	1	1	0.71	2	1	ENSG00000163798	SLC4A1AP	ENSG00000163798_MAIT	2	26663471	28663471	0	0	0	0	0	0	0	0	0	0	0	0	1	1	0	0	0	0	0	0	0	0	0	0	0	0	0
4954	2	2	0	1	1	0	1	1	0.76	2	1	ENSG00000124508	BTN2A2	ENSG00000124508_naive_B_cells	6	25383108	27383108	1	1	0	0	0	0	0	0	0	0	0	0	0	0	0	0	0	0	0	0	0	0	0	0	0	0	0
4955	2	2	0	1	1	0	1	1	0.66	2	1	ENSG00000166483	WEE1	ENSG00000166483_naive_B_cells	11	8573670	10573670	1	1	0	0	0	0	0	0	0	0	0	0	0	0	0	0	0	0	0	0	0	0	0	0	0	0	0
4956	2	2	0	1	1	0	1	1	0.84	2	1	ENSG00000160856	FCRL3	ENSG00000160856_naive_B_cells	1	156700769	158700769	1	1	0	0	0	0	0	0	0	0	0	0	0	0	0	0	0	0	0	0	0	0	0	0	0	0	0
4957	2	2	0	1	1	0	1	1	0.79	2	1	ENSG00000170571	EMB	ENSG00000170571_naive_B_cells	5	49441288	51441288	1	1	0	0	0	0	0	0	0	0	0	0	0	0	0	0	0	0	0	0	0	0	0	0	0	0	0
4958	2	2	0	1	1	0	1	1	0.74	2	1	ENSG00000125826	RBCK1	ENSG00000125826_memory_B_cells	20	-591701	1408299	0	1	0	0	0	0	0	0	0	0	0	0	0	0	0	0	1	0	0	0	0	0	0	0	0	0	0
4959	2	2	0	1	1	0	1	1	0.66	2	1	ENSG00000139899	CBLN3	ENSG00000139899_naive_B_cells	14	23429668	25429668	1	1	0	0	0	0	0	0	0	0	0	0	0	0	0	0	0	0	0	0	0	0	0	0	0	0	0
4960	2	2	0	1	1	0	1	1	0.83	2	1	ENSG00000237438	CECR7	ENSG00000237438_memory_B_cells	22	16044873	18044873	1	1	0	0	0	0	0	0	0	0	0	0	0	0	0	0	0	0	0	0	0	0	0	0	0	0	0
4961	2	2	0	1	0	1	1	1	0.78	2	1	ENSG00000109684	CLNK	ENSG00000109684_memory_Treg	4	9684768	11684768	0	1	0	0	0	0	0	0	0	0	1	0	0	0	0	0	0	0	0	0	0	0	0	0	0	0	0
4962	2	2	0	1	1	0	1	1	0.87	2	1	ENSG00000197888	UGT2B17	ENSG00000197888_plasmablasts	4	67576322	69576322	0	1	1	0	0	0	0	0	0	0	0	0	0	0	0	0	0	0	0	0	0	0	0	0	0	0	0
4963	2	1	1	1	1	0	1	1	0.76	1	2	ENSG00000145451, ENSG00000168594	ADAM29, GLRA3	ENSG00000145451_memory_B_cells	4	173829247	175918358	0	1	0	0	0	0	0	0	0	0	0	0	0	0	0	0	0	0	0	0	0	0	0	0	0	0	0
4964	2	2	0	1	1	0	1	1	0.79	2	2	ENSG00000211625, ENSG00000251546	IGKV1D-39, IGKV3D-20	ENSG00000211625_memory_B_cells	2	88862482	91038848	1	1	0	0	0	0	0	0	0	0	0	0	0	0	0	0	0	0	0	0	0	0	0	0	0	0	0
4965	2	2	0	1	1	0	1	1	0.71	2	1	ENSG00000138031	ADCY3	ENSG00000138031_memory_B_cells	2	23920237	25920237	0	1	0	0	0	0	0	0	0	0	0	0	0	0	0	0	0	0	0	0	0	0	1	0	0	0	0
4966	2	1	1	1	1	0	1	1	0.64	2	1	ENSG00000163596	ICA1L	ENSG00000163596_memory_B_cells	2	201871766	203871766	0	1	0	0	0	0	0	0	0	0	0	0	0	0	0	0	1	0	0	0	0	0	0	0	0	0	0
4967	2	2	0	1	1	0	1	1	0.62	2	2	ENSG00000075292, ENSG00000135636	DYSF, ZNF638	ENSG00000075292_memory_Treg	2	70331782	72466699	0	1	0	0	0	0	0	0	0	0	1	0	0	0	0	0	0	0	0	0	0	0	0	0	0	0	0
4968	2	2	0	1	1	0	1	1	0.87	2	1	ENSG00000247982	LINC00926	ENSG00000247982_memory_B_cells	15	56300365	58300365	1	1	0	0	0	0	0	0	0	0	0	0	0	0	0	0	0	0	0	0	0	0	0	0	0	0	0
4969	2	2	0	1	1	0	1	1	0.82	2	1	ENSG00000262919	CCNQ	ENSG00000262919_memory_B_cells	X	152599139	154599139	1	1	0	0	0	0	0	0	0	0	0	0	0	0	0	0	0	0	0	0	0	0	0	0	0	0	0
4970	2	1	1	1	0	1	1	1	0.6	2	2	ENSG00000102349, ENSG00000186787	KLF8, SPIN2B	ENSG00000102349_memory_B_cells	X	55232356	58121548	0	1	0	0	1	0	0	0	0	0	0	0	0	0	0	0	0	0	0	0	0	0	0	0	0	0	0
4971	2	1	1	1	0	1	1	1	0.6	2	2	ENSG00000170190, ENSG00000170412	GPRC5C, SLC16A5	ENSG00000170412_memory_B_cells	17	73432088	76087954	0	1	0	0	0	0	0	0	0	0	0	0	0	0	0	0	0	0	0	0	0	1	0	0	0	0	0
4972	2	2	0	1	1	0	1	1	0.68	2	1	ENSG00000153395	LPCAT1	ENSG00000153395_memory_B_cells	5	523960	2523960	1	1	0	0	0	0	0	0	0	0	0	0	0	0	0	0	0	0	0	0	0	0	0	0	0	0	0
4973	2	2	0	1	1	0	1	1	0.79	2	1	ENSG00000259421	ENSG00000259421	ENSG00000259421_naive_B_cells	22	38070414	40070414	1	1	0	0	0	0	0	0	0	0	0	0	0	0	0	0	0	0	0	0	0	0	0	0	0	0	0
4974	2	2	0	1	1	0	1	1	0.87	2	1	ENSG00000072274	TFRC	ENSG00000072274_memory_B_cells	3	195082090	197082090	1	1	0	0	0	0	0	0	0	0	0	0	0	0	0	0	0	0	0	0	0	0	0	0	0	0	0
4975	2	2	0	1	1	0	1	1	0.87	2	1	ENSG00000163958	ZDHHC19	ENSG00000163958_naive_B_cells	3	195211400	197211400	1	1	0	0	0	0	0	0	0	0	0	0	0	0	0	0	0	0	0	0	0	0	0	0	0	0	0
4976	2	2	0	1	1	0	1	1	0.79	2	1	ENSG00000124570	SERPINB6	ENSG00000124570_memory_B_cells	6	1971567	3971567	1	1	0	0	0	0	0	0	0	0	0	0	0	0	0	0	0	0	0	0	0	0	0	0	0	0	0
4977	2	2	0	1	1	0	1	1	0.7	2	1	ENSG00000111348	ARHGDIB	ENSG00000111348_naive_B_cells	12	13961601	15961601	1	1	0	0	0	0	0	0	0	0	0	0	0	0	0	0	0	0	0	0	0	0	0	0	0	0	0
4978	2	1	1	1	0	1	1	1	0.66	2	2	ENSG00000136213, ENSG00000164880	CHST12, INTS1	ENSG00000164880_memory_B_cells	7	504389	3403611	0	1	0	0	0	0	0	0	0	0	0	0	0	0	0	0	0	0	0	0	0	1	0	0	0	0	0
4979	2	2	0	1	1	0	1	1	0.93	2	1	ENSG00000234261	ENSG00000234261	ENSG00000234261_naive_B_cells	6	14021964	16021964	1	1	0	0	0	0	0	0	0	0	0	0	0	0	0	0	0	0	0	0	0	0	0	0	0	0	0
4980	2	2	0	1	1	0	1	1	0.71	2	1	ENSG00000241106	HLA-DOB	ENSG00000241106_myeloid_DC	6	31817002	33817002	0	1	0	0	0	0	0	0	0	0	0	0	0	0	0	0	0	0	0	0	0	0	1	0	0	0	0
4981	2	2	0	1	1	0	1	1	0.68	2	1	ENSG00000289047	ENSG00000289047	ENSG00000289047_memory_B_cells	6	31894760	33894760	0	1	0	0	0	0	0	0	0	0	0	0	0	0	0	0	0	0	0	0	0	0	0	1	0	0	0
4982	2	2	0	1	1	0	1	1	0.71	2	1	ENSG00000166347	CYB5A	ENSG00000166347_naive_B_cells	18	73291963	75291963	1	1	0	0	0	0	0	0	0	0	0	0	0	0	0	0	0	0	0	0	0	0	0	0	0	0	0
4983	2	2	0	1	1	0	1	1	0.88	2	1	ENSG00000110002	VWA5A	ENSG00000110002_naive_B_cells	11	123115450	125115450	1	1	0	0	0	0	0	0	0	0	0	0	0	0	0	0	0	0	0	0	0	0	0	0	0	0	0
4984	2	2	0	1	1	0	1	1	0.6	2	1	ENSG00000107099	DOCK8	ENSG00000107099_naive_B_cells	9	-785135	1214865	1	1	0	0	0	0	0	0	0	0	0	0	0	0	0	0	0	0	0	0	0	0	0	0	0	0	0
4985	2	2	0	1	1	0	1	1	0.65	2	1	ENSG00000162585	FAAP20	ENSG00000162585_Th17	1	1194772	3194772	0	1	0	0	0	0	0	1	0	0	0	0	0	0	0	0	0	0	0	0	0	0	0	0	0	0	0
4986	2	2	0	1	1	0	1	1	0.81	2	1	ENSG00000143333	RGS16	ENSG00000143333_memory_B_cells	1	181604389	183604389	1	1	0	0	0	0	0	0	0	0	0	0	0	0	0	0	0	0	0	0	0	0	0	0	0	0	0
4987	2	2	0	1	1	0	1	1	0.64	2	1	ENSG00000143498	TAF1A	ENSG00000143498_naive_B_cells	1	221589933	223589933	1	1	0	0	0	0	0	0	0	0	0	0	0	0	0	0	0	0	0	0	0	0	0	0	0	0	0
4988	2	1	1	1	1	0	1	1	0.7	2	1	ENSG00000163125	RPRD2	ENSG00000163125_memory_B_cells	1	149364147	151364147	0	1	0	0	0	0	0	0	0	0	0	0	0	0	0	1	0	0	0	0	0	0	0	0	0	0	0
4989	2	2	0	1	1	0	1	1	0.68	2	1	ENSG00000101194	SLC17A9	ENSG00000101194_naive_B_cells	20	61952709	63952709	1	1	0	0	0	0	0	0	0	0	0	0	0	0	0	0	0	0	0	0	0	0	0	0	0	0	0
4990	2	2	0	1	1	0	1	1	0.67	2	1	ENSG00000089057	SLC23A2	ENSG00000089057_memory_B_cells	20	4001510	6001510	1	1	0	0	0	0	0	0	0	0	0	0	0	0	0	0	0	0	0	0	0	0	0	0	0	0	0
4991	2	2	0	1	1	0	1	1	0.76	2	1	ENSG00000197912	SPG7	ENSG00000197912_Th2	16	88508403	90508403	0	1	0	0	0	0	1	0	0	0	0	0	0	0	0	0	0	0	0	0	0	0	0	0	0	0	0
4992	2	2	0	1	0	1	1	1	0.64	2	2	ENSG00000186017, ENSG00000267053	ENSG00000267053, ZNF566	ENSG00000267053_plasmacytoid_DC	19	35307084	37489561	0	1	0	0	0	0	0	0	0	0	0	0	0	0	0	0	0	0	0	0	0	1	0	0	0	0	0
4993	2	1	1	1	1	0	1	1	0.63	2	1	ENSG00000228409	CCT6P1	ENSG00000228409_memory_B_cells	7	64751142	66751142	0	1	0	0	0	0	0	0	0	0	0	0	0	0	0	1	0	0	0	0	0	0	0	0	0	0	0
4994	2	2	0	1	1	0	1	1	0.77	2	1	ENSG00000145703	IQGAP2	ENSG00000145703_naive_B_cells	5	75403285	77403285	1	1	0	0	0	0	0	0	0	0	0	0	0	0	0	0	0	0	0	0	0	0	0	0	0	0	0
4995	2	2	0	1	1	0	1	1	0.63	1	2	ENSG00000145708, ENSG00000171643	CRHBP, S100Z	ENSG00000171643_memory_B_cells	5	75850014	77953045	0	1	0	0	0	0	0	0	0	0	0	0	0	0	0	0	0	0	0	0	0	0	0	0	0	0	0
4996	2	2	0	1	1	0	1	1	0.72	2	2	ENSG00000142156, ENSG00000183570	COL6A1, PCBP3	ENSG00000183570_memory_B_cells	21	44643725	46981770	0	1	0	0	0	0	0	1	0	0	0	0	0	0	0	0	0	0	0	0	0	0	0	0	0	0	0
4997	2	1	1	1	1	0	1	1	0.79	2	2	ENSG00000211968, ENSG00000254046	IGHV1-17, IGHV1-58	ENSG00000211968_memory_B_cells	14	105174760	107622855	0	1	1	0	0	0	0	0	0	0	0	0	0	0	0	0	0	0	0	0	0	0	0	0	0	0	0
4998	2	2	0	1	1	0	1	1	0.64	2	1	ENSG00000100596	SPTLC2	ENSG00000100596_non_classical_monocytes	14	76616637	78616637	0	1	0	0	0	0	0	0	0	0	0	0	0	0	0	0	0	0	0	0	1	0	0	0	0	0	0
4999	2	2	0	1	1	0	1	1	0.79	2	1	ENSG00000188921	HACD4	ENSG00000188921_naive_B_cells	9	20031640	22031640	1	1	0	0	0	0	0	0	0	0	0	0	0	0	0	0	0	0	0	0	0	0	0	0	0	0	0
5000	2	2	0	1	1	0	1	1	0.83	2	1	ENSG00000138835	RGS3	ENSG00000138835_naive_B_cells	9	112460257	114460257	1	1	0	0	0	0	0	0	0	0	0	0	0	0	0	0	0	0	0	0	0	0	0	0	0	0	0
5001	2	2	0	1	1	0	1	1	0.68	2	1	ENSG00000075826	SEC31B	ENSG00000075826_PBMC	10	99519861	101519861	0	1	0	0	0	0	0	0	0	0	0	0	0	0	0	0	0	0	0	0	0	0	0	1	0	0	0
5002	2	2	0	1	1	0	1	1	0.83	2	1	ENSG00000271046	ENSG00000271046	ENSG00000271046_memory_B_cells	10	10679675	12679675	0	1	1	0	0	0	0	0	0	0	0	0	0	0	0	0	0	0	0	0	0	0	0	0	0	0	0
5003	2	2	0	1	1	0	1	1	0.63	2	1	ENSG00000254461	ENSG00000254461	ENSG00000254461_memory_B_cells	11	65261834	67261834	0	1	0	0	0	0	0	0	0	0	0	0	0	0	1	0	0	0	0	0	0	0	0	0	0	0	0
5004	2	2	0	1	1	0	1	1	0.71	2	1	ENSG00000179832	MROH1	ENSG00000179832_naive_B_cells	8	143148016	145148016	1	1	0	0	0	0	0	0	0	0	0	0	0	0	0	0	0	0	0	0	0	0	0	0	0	0	0
5005	2	2	0	1	1	0	1	1	0.71	2	1	ENSG00000260265	LINC02562	ENSG00000260265_memory_B_cells	4	74084717	76084717	0	1	1	0	0	0	0	0	0	0	0	0	0	0	0	0	0	0	0	0	0	0	0	0	0	0	0
5006	2	2	0	1	1	0	1	1	0.81	2	1	ENSG00000143869	GDF7	ENSG00000143869_memory_B_cells	2	19667144	21667144	1	1	0	0	0	0	0	0	0	0	0	0	0	0	0	0	0	0	0	0	0	0	0	0	0	0	0
5007	2	2	0	1	1	0	1	1	0.62	2	1	ENSG00000159733	ZFYVE28	ENSG00000159733_memory_B_cells	4	1418645	3418645	1	1	0	0	0	0	0	0	0	0	0	0	0	0	0	0	0	0	0	0	0	0	0	0	0	0	0
5008	2	2	0	1	1	0	1	1	0.77	2	1	ENSG00000115956	PLEK	ENSG00000115956_naive_B_cells	2	67365282	69365282	1	1	0	0	0	0	0	0	0	0	0	0	0	0	0	0	0	0	0	0	0	0	0	0	0	0	0
5009	2	2	0	1	1	0	1	1	0.83	2	1	ENSG00000170390	DCLK2	ENSG00000170390_naive_B_cells	4	149078445	151078445	1	1	0	0	0	0	0	0	0	0	0	0	0	0	0	0	0	0	0	0	0	0	0	0	0	0	0
5010	2	2	0	1	1	0	1	1	0.71	2	1	ENSG00000152056	AP1S3	ENSG00000152056_naive_B_cells	2	222837582	224837582	1	1	0	0	0	0	0	0	0	0	0	0	0	0	0	0	0	0	0	0	0	0	0	0	0	0	0
5011	2	2	0	1	1	0	1	1	0.72	2	1	ENSG00000183022	TPM3P8	ENSG00000183022_plasmablasts	2	229573809	231573809	0	1	1	0	0	0	0	0	0	0	0	0	0	0	0	0	0	0	0	0	0	0	0	0	0	0	0
5012	2	2	0	1	1	0	1	1	0.83	2	1	ENSG00000162869	PPP1R21	ENSG00000162869_plasmablasts	2	47440766	49440766	0	1	1	0	0	0	0	0	0	0	0	0	0	0	0	0	0	0	0	0	0	0	0	0	0	0	0
5013	2	2	0	1	1	0	1	1	0.67	2	1	ENSG00000136156	ITM2B	ENSG00000136156_memory_B_cells	13	47233206	49233206	0	1	0	0	0	0	1	0	0	0	0	0	0	0	0	0	0	0	0	0	0	0	0	0	0	0	0
5014	2	2	0	1	1	0	1	1	0.65	2	1	ENSG00000168646	AXIN2	ENSG00000168646_naive_B_cells	17	64561648	66561648	1	1	0	0	0	0	0	0	0	0	0	0	0	0	0	0	0	0	0	0	0	0	0	0	0	0	0
5015	2	2	0	1	1	0	1	1	0.63	2	1	ENSG00000189050	RNFT1	ENSG00000189050_memory_B_cells	17	58964740	60964740	0	1	0	0	0	0	0	0	0	0	0	0	0	0	0	0	1	0	0	0	0	0	0	0	0	0	0
5016	2	2	0	1	1	0	1	1	0.63	2	1	ENSG00000183569	SERHL2	ENSG00000183569_memory_CD4	22	41553956	43553956	0	1	0	0	1	0	0	0	0	0	0	0	0	0	0	0	0	0	0	0	0	0	0	0	0	0	0
5017	2	2	0	1	1	0	1	1	0.82	2	1	ENSG00000100243	CYB5R3	ENSG00000100243_memory_B_cells	22	41649392	43649392	1	1	0	0	0	0	0	0	0	0	0	0	0	0	0	0	0	0	0	0	0	0	0	0	0	0	0
5018	2	2	0	1	1	0	1	1	0.77	2	1	ENSG00000165029	ABCA1	ENSG00000165029_naive_B_cells	9	103928155	105928155	1	1	0	0	0	0	0	0	0	0	0	0	0	0	0	0	0	0	0	0	0	0	0	0	0	0	0
5019	2	2	0	1	1	0	1	1	0.79	2	1	ENSG00000182870	GALNT9	ENSG00000182870_memory_B_cells	12	131329589	133329589	0	1	1	0	0	0	0	0	0	0	0	0	0	0	0	0	0	0	0	0	0	0	0	0	0	0	0
5020	2	2	0	1	1	0	1	1	0.71	2	1	ENSG00000185201	IFITM2	ENSG00000185201_naive_B_cells	11	-692184	1307816	1	1	0	0	0	0	0	0	0	0	0	0	0	0	0	0	0	0	0	0	0	0	0	0	0	0	0
5021	2	2	0	1	1	0	1	1	0.68	2	1	ENSG00000240875	LINC00886	ENSG00000240875_Th2	3	155817034	157817034	0	1	0	0	0	0	1	0	0	0	0	0	0	0	0	0	0	0	0	0	0	0	0	0	0	0	0
5022	2	2	0	1	1	0	1	1	0.67	2	1	ENSG00000243753	HLA-L	ENSG00000243753_naive_B_cells	6	29259625	31259625	1	1	0	0	0	0	0	0	0	0	0	0	0	0	0	0	0	0	0	0	0	0	0	0	0	0	0
5023	2	2	0	1	1	0	1	1	0.87	2	1	ENSG00000254205	ENSG00000254205	ENSG00000254205_naive_B_cells	8	79122852	81122852	1	1	0	0	0	0	0	0	0	0	0	0	0	0	0	0	0	0	0	0	0	0	0	0	0	0	0
5024	2	2	0	1	1	0	1	1	0.67	2	1	ENSG00000164483	SAMD3	ENSG00000164483_memory_B_cells	6	129222951	131222951	0	1	1	0	0	0	0	0	0	0	0	0	0	0	0	0	0	0	0	0	0	0	0	0	0	0	0
5025	2	2	0	1	1	0	1	1	0.74	2	1	ENSG00000213722	DDAH2	ENSG00000213722_memory_B_cells	6	30729299	32729299	1	1	0	0	0	0	0	0	0	0	0	0	0	0	0	0	0	0	0	0	0	0	0	0	0	0	0
5026	2	2	0	1	1	0	1	1	0.81	2	1	ENSG00000007944	MYLIP	ENSG00000007944_naive_B_cells	6	15129086	17129086	1	1	0	0	0	0	0	0	0	0	0	0	0	0	0	0	0	0	0	0	0	0	0	0	0	0	0
5027	2	2	0	1	1	0	1	1	0.97	2	1	ENSG00000137393	RNF144B	ENSG00000137393_naive_B_cells	6	17387350	19387350	1	1	0	0	0	0	0	0	0	0	0	0	0	0	0	0	0	0	0	0	0	0	0	0	0	0	0
5028	2	1	1	1	1	0	1	1	0.65	2	1	ENSG00000225889	ENSG00000225889	ENSG00000225889_memory_B_cells	2	63143239	65143239	1	1	0	0	0	0	0	0	0	0	0	0	0	0	0	0	0	0	0	0	0	0	0	0	0	0	0
5029	2	2	0	1	1	0	1	1	0.74	2	1	ENSG00000135778	NTPCR	ENSG00000135778_plasmablasts	1	231950611	233950611	0	1	1	0	0	0	0	0	0	0	0	0	0	0	0	0	0	0	0	0	0	0	0	0	0	0	0
5030	2	2	0	1	1	0	1	1	0.61	2	1	ENSG00000230489	VAV3-AS1	ENSG00000230489_naive_B_cells	1	106964443	108964443	1	1	0	0	0	0	0	0	0	0	0	0	0	0	0	0	0	0	0	0	0	0	0	0	0	0	0
5031	2	2	0	1	1	0	1	1	0.8	2	1	ENSG00000085491	SLC25A24	ENSG00000085491_naive_B_cells	1	107200343	109200343	1	1	0	0	0	0	0	0	0	0	0	0	0	0	0	0	0	0	0	0	0	0	0	0	0	0	0
5032	2	2	0	1	1	0	1	1	0.87	2	1	ENSG00000142669	SH3BGRL3	ENSG00000142669_naive_B_cells	1	25280086	27280086	1	1	0	0	0	0	0	0	0	0	0	0	0	0	0	0	0	0	0	0	0	0	0	0	0	0	0
5033	2	2	0	1	1	0	1	1	0.75	1	2	ENSG00000183682, ENSG00000243970	BMP8A, PPIEL	ENSG00000243970_memory_B_cells	1	38491636	40558707	0	1	0	0	0	0	0	0	0	0	0	0	0	0	0	0	0	0	0	0	0	0	0	0	0	0	0
5034	2	2	0	1	1	0	1	1	0.8	2	2	ENSG00000226521, ENSG00000226981	ABHD17AP6, ENSG00000226521	ENSG00000226521_naive_B_cells	17	19716483	21814620	1	1	0	0	0	0	0	0	0	0	0	0	0	0	0	0	0	0	0	0	0	0	0	0	0	0	0
5035	2	2	0	1	1	0	1	1	0.8	2	1	ENSG00000101057	MYBL2	ENSG00000101057_naive_B_cells	20	42667114	44667114	1	1	0	0	0	0	0	0	0	0	0	0	0	0	0	0	0	0	0	0	0	0	0	0	0	0	0
5036	2	2	0	1	1	0	1	1	0.86	2	1	ENSG00000168734	PKIG	ENSG00000168734_naive_B_cells	20	43582579	45582579	1	1	0	0	0	0	0	0	0	0	0	0	0	0	0	0	0	0	0	0	0	0	0	0	0	0	0
5037	2	2	0	1	1	0	1	1	0.81	2	1	ENSG00000224565	LINC01754	ENSG00000224565_memory_B_cells	20	46412327	48412327	0	1	1	0	0	0	0	0	0	0	0	0	0	0	0	0	0	0	0	0	0	0	0	0	0	0	0
5038	2	2	0	1	1	0	1	1	0.63	2	1	ENSG00000271605	MILR1	ENSG00000271605_naive_B_cells	17	63449115	65449115	1	1	0	0	0	0	0	0	0	0	0	0	0	0	0	0	0	0	0	0	0	0	0	0	0	0	0
5039	2	2	0	1	1	0	1	1	0.61	2	1	ENSG00000166002	SMCO4	ENSG00000166002_Th1_17	11	92543391	94543391	0	1	0	0	0	0	0	0	1	0	0	0	0	0	0	0	0	0	0	0	0	0	0	0	0	0	0
5040	2	2	0	1	1	0	1	1	0.75	2	1	ENSG00000224429	LINC00539	ENSG00000224429_memory_B_cells	13	20348721	22348721	0	1	1	0	0	0	0	0	0	0	0	0	0	0	0	0	0	0	0	0	0	0	0	0	0	0	0
5041	2	2	0	1	1	0	1	1	0.62	2	1	ENSG00000136205	TNS3	ENSG00000136205_naive_B_cells	7	46582111	48582111	1	1	0	0	0	0	0	0	0	0	0	0	0	0	0	0	0	0	0	0	0	0	0	0	0	0	0
5042	2	2	0	1	1	0	1	1	0.72	2	1	ENSG00000146666	LINC00525	ENSG00000146666_naive_B_cells	7	46761476	48761476	1	1	0	0	0	0	0	0	0	0	0	0	0	0	0	0	0	0	0	0	0	0	0	0	0	0	0
5043	2	1	1	1	1	0	1	1	0.65	2	2	ENSG00000258400, ENSG00000282885	ENSG00000258400, ENSG00000282885	ENSG00000282885_memory_B_cells	14	48708792	50864326	0	1	0	0	0	0	0	0	0	0	1	0	0	0	0	0	0	0	0	0	0	0	0	0	0	0	0
5044	2	2	0	1	1	0	1	1	0.61	2	1	ENSG00000256574	OR13A1	ENSG00000256574_memory_B_cells	10	44315608	46315608	1	1	0	0	0	0	0	0	0	0	0	0	0	0	0	0	0	0	0	0	0	0	0	0	0	0	0
5045	2	2	0	1	1	0	1	1	0.68	2	2	ENSG00000012779, ENSG00000289092	ALOX5, ENSG00000289092	ENSG00000289092_naive_B_cells	10	44374216	47007581	1	1	0	0	0	0	0	0	0	0	0	0	0	0	0	0	0	0	0	0	0	0	0	0	0	0	0
5046	2	1	1	1	1	0	1	1	0.69	2	2	ENSG00000135926, ENSG00000261338	ENSG00000261338, TMBIM1	ENSG00000261338_memory_B_cells	2	217255319	219292503	0	1	0	0	0	1	0	0	0	0	0	0	0	0	0	0	0	0	0	0	0	0	0	0	0	0	0
5047	2	2	0	1	1	0	1	1	0.72	2	1	ENSG00000013016	EHD3	ENSG00000013016_naive_B_cells	2	30234152	32234152	1	1	0	0	0	0	0	0	0	0	0	0	0	0	0	0	0	0	0	0	0	0	0	0	0	0	0
5048	2	1	1	1	1	0	1	1	0.73	2	1	ENSG00000171766	GATM	ENSG00000171766_memory_B_cells	15	44378544	46378544	0	1	0	0	0	0	0	0	0	0	0	0	1	0	0	0	0	0	0	0	0	0	0	0	0	0	0
5049	2	2	0	1	1	0	1	1	0.61	2	1	ENSG00000284634	ENSG00000284634	ENSG00000284634_naive_Treg	12	8448498	10448498	0	0	0	0	1	0	0	0	0	1	0	0	0	0	0	0	0	0	0	0	0	0	0	0	0	0	0
5050	2	1	1	1	1	0	1	1	0.65	2	1	ENSG00000205702	CYP2D7	ENSG00000205702_memory_CD4	22	41141924	43141924	0	0	0	1	1	0	0	0	0	0	0	0	0	0	0	0	0	0	0	0	0	0	0	0	0	0	0
5051	2	2	0	1	1	0	1	1	0.69	2	1	ENSG00000115705	TPO	ENSG00000115705_Th1_17	2	413463	2413463	0	0	0	0	1	0	0	0	1	0	0	0	0	0	0	0	0	0	0	0	0	0	0	0	0	0	0
5052	2	2	0	1	1	0	1	1	0.67	2	1	ENSG00000121417	ZNF211	ENSG00000121417_memory_CD4	19	56633168	58633168	0	0	0	0	1	0	0	0	0	0	0	0	0	0	0	0	1	0	0	0	0	0	0	0	0	0	0
5053	2	2	0	1	1	0	1	1	0.61	2	1	ENSG00000179909	ZNF154	ENSG00000179909_Th2	19	56709204	58709204	0	0	0	0	1	0	1	0	0	0	0	0	0	0	0	0	0	0	0	0	0	0	0	0	0	0	0
5054	2	2	0	1	1	0	1	1	0.63	2	1	ENSG00000197217	ENTPD4	ENSG00000197217_memory_CD4	8	22457647	24457647	0	0	0	0	1	0	1	0	0	0	0	0	0	0	0	0	0	0	0	0	0	0	0	0	0	0	0
5055	2	1	1	1	1	0	1	1	0.67	2	1	ENSG00000101842	VSIG1	ENSG00000101842_memory_CD4	X	107045065	109045065	0	0	0	0	1	0	0	0	0	0	0	0	0	1	0	0	0	0	0	0	0	0	0	0	0	0	0
5056	2	2	0	1	1	0	1	1	0.82	2	1	ENSG00000168038	ULK4	ENSG00000168038_neutrophils	3	40962103	42962103	0	0	0	0	1	0	0	0	0	0	0	0	0	0	0	0	0	0	0	0	0	0	0	0	0	1	0
5057	2	2	0	1	1	0	1	1	0.72	2	1	ENSG00000111348	ARHGDIB	ENSG00000111348_naive_CD4	12	13961601	15961601	0	0	0	1	1	0	0	0	0	0	0	0	0	0	0	0	0	0	0	0	0	0	0	0	0	0	0
5058	2	2	0	1	1	0	1	1	0.63	2	1	ENSG00000211752	TRBV27	ENSG00000211752_Th17	7	141715346	143715346	0	0	0	0	1	0	0	1	0	0	0	0	0	0	0	0	0	0	0	0	0	0	0	0	0	0	0
5059	2	2	0	1	1	0	1	1	0.6	2	1	ENSG00000013374	NUB1	ENSG00000013374_Th1	7	150341812	152341812	0	0	0	0	1	1	0	0	0	0	0	0	0	0	0	0	0	0	0	0	0	0	0	0	0	0	0
5060	2	2	0	1	1	0	1	1	0.76	2	1	ENSG00000211689	TRGC1	ENSG00000211689_memory_CD4	7	37265678	39265678	0	0	0	0	1	1	0	0	0	0	0	0	0	0	0	0	0	0	0	0	0	0	0	0	0	0	0
5061	2	1	1	1	1	0	1	1	0.66	2	1	ENSG00000084652	TXLNA	ENSG00000084652_memory_CD4	1	31179675	33179675	0	0	0	0	1	0	0	0	0	0	0	0	0	0	1	0	0	0	0	0	0	0	0	0	0	0	0
5062	2	2	0	1	1	0	1	1	0.62	2	1	ENSG00000196172	ZNF681	ENSG00000196172_Th2	19	22758891	24758891	0	0	0	0	1	0	1	0	0	0	0	0	0	0	0	0	0	0	0	0	0	0	0	0	0	0	0
5063	2	1	1	1	1	0	1	1	0.63	2	1	ENSG00000184905	TCEAL2	ENSG00000184905_memory_CD4	X	101125679	103125679	0	0	0	0	1	0	0	0	0	0	0	0	1	0	0	0	0	0	0	0	0	0	0	0	0	0	0
5064	2	2	0	1	1	0	1	1	0.68	2	1	ENSG00000169567	HINT1	ENSG00000169567_memory_CD4	5	130165256	132165256	0	0	0	0	1	0	1	0	0	0	0	0	0	0	0	0	0	0	0	0	0	0	0	0	0	0	0
5065	2	2	0	1	1	0	1	1	0.63	2	1	ENSG00000170310	STX8	ENSG00000170310_Th2	17	8575820	10575820	0	0	0	0	1	0	1	0	0	0	0	0	0	0	0	0	0	0	0	0	0	0	0	0	0	0	0
5066	2	2	0	1	1	0	1	1	0.63	2	1	ENSG00000166263	STXBP4	ENSG00000166263_Th2	17	53968765	55968765	0	0	0	0	1	0	1	0	0	0	0	0	0	0	0	0	0	0	0	0	0	0	0	0	0	0	0
5067	2	1	1	1	0	1	1	1	0.63	2	2	ENSG00000186792, ENSG00000214706	HYAL3, IFRD2	ENSG00000186792_memory_CD4	3	49292429	51299405	0	0	0	0	1	0	0	0	0	0	0	0	0	0	0	1	0	0	0	0	0	0	0	0	0	0	0
5068	2	2	0	1	1	0	1	1	0.64	2	1	ENSG00000197971	MBP	ENSG00000197971_memory_CD4	18	76132783	78132783	0	0	0	0	1	0	0	0	0	0	1	0	0	0	0	0	0	0	0	0	0	0	0	0	0	0	0
5069	2	1	1	1	1	0	1	1	0.65	2	1	ENSG00000139697	SBNO1	ENSG00000139697_memory_CD4	12	122364847	124364847	0	0	0	0	1	0	0	0	0	0	0	0	0	0	0	0	0	0	0	0	1	0	0	0	0	0	0
5070	2	2	0	1	1	0	1	1	0.71	2	1	ENSG00000166405	RIC3	ENSG00000166405_memory_CD4	11	7169025	9169025	1	0	0	0	1	0	0	0	0	0	0	0	0	0	0	0	0	0	0	0	0	0	0	0	0	0	0
5071	2	2	0	1	1	0	1	1	0.61	2	2	ENSG00000282420, ENSG00000282780	TRBJ1-2, TRBJ1-6	ENSG00000282420_naive_CD4	7	141787017	143788988	0	0	0	1	1	0	0	0	0	0	0	0	0	0	0	0	0	0	0	0	0	0	0	0	0	0	0
5072	2	2	0	1	1	0	1	1	0.69	2	1	ENSG00000273319	ENSG00000273319	ENSG00000273319_NKT	7	129936464	131936464	0	0	0	0	1	0	0	0	0	0	0	0	0	0	0	1	0	0	0	0	0	0	0	0	0	0	0
5073	2	1	1	1	1	0	1	1	0.62	2	1	ENSG00000238228	OR7E7P	ENSG00000238228_memory_CD4	7	96947998	98947998	0	0	0	0	1	0	0	0	0	0	0	0	0	0	0	0	0	0	0	0	1	0	0	0	0	0	0
5074	2	1	1	1	1	0	1	1	0.66	2	1	ENSG00000160072	ATAD3B	ENSG00000160072_memory_CD4	1	471765	2471765	0	1	0	0	1	0	0	0	0	0	0	0	0	0	0	0	0	0	0	0	0	0	0	0	0	0	0
5075	2	1	1	1	0	1	1	1	0.65	2	2	ENSG00000110330, ENSG00000152558	BIRC2, TMEM123	ENSG00000110330_memory_CD4	11	101347214	103452765	0	0	0	0	1	0	0	0	1	0	0	0	0	0	0	0	0	0	0	0	0	0	0	0	0	0	0
5076	2	2	0	1	1	0	1	1	0.69	2	1	ENSG00000090263	MRPS33	ENSG00000090263_Th17	7	140014952	142014952	0	0	0	0	1	0	0	1	0	0	0	0	0	0	0	0	0	0	0	0	0	0	0	0	0	0	0
5077	2	1	1	1	1	0	1	1	0.65	2	1	ENSG00000168268	NT5DC2	ENSG00000168268_memory_CD8	3	51533857	53533857	0	0	0	0	0	0	0	0	0	0	0	0	1	0	0	0	0	0	0	0	0	1	0	0	0	0	0
5078	2	2	0	1	1	0	1	1	0.69	2	1	ENSG00000021300	PLEKHB1	ENSG00000021300_Th2	11	72646581	74646581	0	0	0	0	0	0	1	0	0	0	0	0	1	0	0	0	0	0	0	0	0	0	0	0	0	0	0
5079	2	2	0	1	1	0	1	1	0.61	2	1	ENSG00000120278	PLEKHG1	ENSG00000120278_memory_Treg	6	149721088	151721088	0	0	0	0	0	0	0	0	0	0	1	0	1	0	0	0	0	0	0	0	0	0	0	0	0	0	0
5080	2	2	0	1	1	0	1	1	0.66	2	1	ENSG00000079691	CARMIL1	ENSG00000079691_memory_CD8	6	24279374	26279374	0	0	0	1	0	0	0	0	0	0	0	0	1	0	0	0	0	0	0	0	0	0	0	0	0	0	0
5081	2	1	1	1	1	0	1	1	0.64	2	1	ENSG00000106049	HIBADH	ENSG00000106049_memory_CD8	7	26662883	28662883	0	0	0	0	0	0	0	0	1	0	0	0	1	0	0	0	0	0	0	0	0	0	0	0	0	0	0
5082	2	2	0	1	0	1	1	1	0.61	2	2	ENSG00000160193, ENSG00000160194	NDUFV3, WDR4	ENSG00000160193_plasmablasts	21	41879539	43893309	0	0	1	0	0	0	0	0	0	0	0	0	1	0	0	0	0	0	0	0	0	0	0	0	0	0	0
5083	2	2	0	1	1	0	1	1	0.68	2	1	ENSG00000196405	EVL	ENSG00000196405_memory_CD8	14	99065422	101065422	0	0	0	0	0	1	0	0	0	0	0	0	1	0	0	0	0	0	0	0	0	0	0	0	0	0	0
5084	2	1	1	1	1	0	1	1	0.61	2	1	ENSG00000132330	SCLY	ENSG00000132330_memory_CD8	2	237061001	239061001	0	0	0	0	0	0	0	1	0	0	0	0	1	0	0	0	0	0	0	0	0	0	0	0	0	0	0
5085	2	1	1	1	1	0	1	1	0.63	2	1	ENSG00000119782	FKBP1B	ENSG00000119782_memory_CD8	2	23049741	25049741	0	1	0	0	0	0	0	0	0	0	0	0	1	0	0	0	0	0	0	0	0	0	0	0	0	0	0
5086	2	1	1	1	1	0	1	1	0.66	2	1	ENSG00000169599	NFU1	ENSG00000169599_memory_CD8	2	68437435	70437435	0	0	0	0	0	0	0	0	0	0	0	0	1	0	0	0	0	0	0	0	0	0	0	0	0	1	0
5087	2	1	1	1	1	0	1	1	0.63	2	1	ENSG00000163389	POGLUT1	ENSG00000163389_memory_CD8	3	118468963	120468963	0	0	0	0	0	0	0	0	0	0	0	0	1	0	0	0	0	0	0	0	0	0	0	0	1	0	0
5088	2	1	1	1	1	0	1	1	0.65	2	1	ENSG00000230438	SERPINB9P1	ENSG00000230438_memory_CD8	6	1881407	3881407	0	0	0	0	0	0	0	0	0	0	0	1	1	0	0	0	0	0	0	0	0	0	0	0	0	0	0
5089	2	1	1	1	1	0	1	1	0.65	2	1	ENSG00000255933	ENSG00000255933	ENSG00000255933_memory_CD8	12	130758047	132758047	0	0	0	0	0	0	1	0	0	0	0	0	1	0	0	0	0	0	0	0	0	0	0	0	0	0	0
5090	2	2	0	1	1	0	1	1	0.61	2	1	ENSG00000130638	ATXN10	ENSG00000130638_memory_CD8	22	44671834	46671834	0	0	0	0	0	0	0	0	0	0	0	0	1	0	0	0	0	0	0	0	1	0	0	0	0	0	0
5091	2	2	0	1	1	0	1	1	0.63	2	1	ENSG00000100316	RPL3	ENSG00000100316_NK	22	38319623	40319623	0	0	0	0	0	0	0	0	0	0	0	0	1	0	0	0	1	0	0	0	0	0	0	0	0	0	0
5092	2	2	0	1	1	0	1	1	0.67	2	1	ENSG00000237499	WAKMAR2	ENSG00000237499_memory_CD8	6	136868233	138868233	0	0	0	0	0	0	0	0	1	0	0	0	1	0	0	0	0	0	0	0	0	0	0	0	0	0	0
5093	2	2	0	1	1	0	1	1	0.61	2	1	ENSG00000112309	B3GAT2	ENSG00000112309_naive_CD4	6	69957060	71957060	0	0	0	1	0	0	0	0	0	0	0	0	1	0	0	0	0	0	0	0	0	0	0	0	0	0	0
5094	2	2	0	1	1	0	1	1	0.68	2	1	ENSG00000215788	TNFRSF25	ENSG00000215788_memory_CD8	1	5466173	7466173	0	0	0	0	0	0	0	0	0	0	0	0	1	0	0	0	0	0	0	0	0	0	1	0	0	0	0
5095	2	1	1	1	0	1	1	1	0.67	2	2	ENSG00000143369, ENSG00000143374	ECM1, TARS2	ENSG00000143374_memory_CD8	1	149487419	151508109	0	0	0	0	0	0	0	1	0	0	0	0	1	0	0	0	0	0	0	0	0	0	0	0	0	0	0
5096	2	2	0	1	1	0	1	1	0.67	2	1	ENSG00000198625	MDM4	ENSG00000198625_PBMC	1	203516406	205516406	0	0	0	0	0	0	0	0	0	0	0	0	1	0	0	0	0	0	0	0	0	0	0	1	0	0	0
5097	2	1	1	1	1	0	1	1	0.71	2	2	ENSG00000181007, ENSG00000196967	ZFP82, ZNF585A	ENSG00000181007_memory_CD8	19	35418644	38172695	0	0	0	0	0	0	0	0	0	0	0	0	1	0	0	0	0	0	0	0	0	1	0	0	0	0	0
5098	2	1	1	1	0	1	1	1	0.6	2	2	ENSG00000011638, ENSG00000140740	LDAF1, UQCRC2	ENSG00000011638_memory_CD8	16	20158674	22953361	0	0	0	0	0	0	0	1	0	0	0	0	1	0	0	0	0	0	0	0	0	0	0	0	0	0	0
5099	2	2	0	1	0	1	1	1	0.67	2	2	ENSG00000248473, ENSG00000286644	ENSG00000286644, LINC01962	ENSG00000286644_memory_CD8	5	180191390	182217864	1	0	0	0	0	0	0	0	0	0	0	0	1	0	0	0	0	0	0	0	0	0	0	0	0	0	0
5100	2	2	0	1	1	0	1	1	0.67	2	2	ENSG00000129595, ENSG00000134982	APC, EPB41L4A	ENSG00000129595_memory_CD8	5	111419277	113737885	0	0	0	0	0	0	0	0	0	0	0	0	1	0	0	0	1	0	0	0	0	0	0	0	0	0	0
5101	2	2	0	1	1	0	1	1	0.7	2	1	ENSG00000165650	PDZD8	ENSG00000165650_NKT	10	116375440	118375440	0	0	0	0	0	0	0	0	0	0	0	0	1	0	0	1	0	0	0	0	0	0	0	0	0	0	0
5102	2	2	0	1	1	0	1	1	0.69	2	1	ENSG00000182010	RTKN2	ENSG00000182010_TCR_gd	10	61268844	63268844	0	0	0	0	0	0	0	0	0	0	0	0	1	0	1	0	0	0	0	0	0	0	0	0	0	0	0
5103	2	1	1	1	1	0	1	1	0.63	2	1	ENSG00000177239	MAN1B1	ENSG00000177239_memory_CD8	9	136086985	138086985	0	0	0	0	0	1	0	0	0	0	0	0	1	0	0	0	0	0	0	0	0	0	0	0	0	0	0
5104	2	2	0	1	1	0	1	1	0.62	2	1	ENSG00000262874	C19orf84	ENSG00000262874_NKT	19	50390591	52390591	0	0	0	0	0	0	0	0	0	0	0	0	1	0	0	1	0	0	0	0	0	0	0	0	0	0	0
5105	2	2	0	1	1	0	1	1	0.6	2	2	ENSG00000166770, ENSG00000197483	ZNF628, ZNF667-AS1	ENSG00000166770_naive_B_cells	19	54476617	57478230	1	0	0	0	0	0	0	0	0	0	0	0	1	0	0	0	0	0	0	0	0	0	0	0	0	0	0
5106	2	2	0	1	1	0	1	1	0.63	2	1	ENSG00000171045	TSNARE1	ENSG00000171045_memory_CD8	8	141403182	143403182	0	0	0	0	0	0	0	0	0	0	0	0	1	0	0	0	1	0	0	0	0	0	0	0	0	0	0
5107	2	1	1	1	0	1	1	1	0.61	2	2	ENSG00000115866, ENSG00000231890	DARS1, DARS1-AS1	ENSG00000115866_memory_CD8	2	134985124	136985626	0	0	0	0	0	0	0	1	0	0	0	0	1	0	0	0	0	0	0	0	0	0	0	0	0	0	0
5108	2	1	1	1	1	0	1	1	0.76	2	1	ENSG00000064933	PMS1	ENSG00000064933_memory_CD8	2	188784450	190784450	0	0	0	0	0	1	0	0	0	0	0	0	1	0	0	0	0	0	0	0	0	0	0	0	0	0	0
5109	2	2	0	1	1	0	1	1	0.64	2	1	ENSG00000077713	SLC25A43	ENSG00000077713_Th17	X	118399336	120399336	0	0	0	0	0	0	0	1	0	0	0	0	1	0	0	0	0	0	0	0	0	0	0	0	0	0	0
5110	2	2	0	1	1	0	1	1	0.61	2	1	ENSG00000126903	SLC10A3	ENSG00000126903_memory_CD8	X	153490629	155490629	0	0	0	0	0	0	0	1	0	0	0	0	1	0	0	0	0	0	0	0	0	0	0	0	0	0	0
5111	2	2	0	1	1	0	1	1	0.67	2	1	ENSG00000129675	ARHGEF6	ENSG00000129675_NKT	X	135780932	137780932	0	0	0	0	0	0	0	0	0	0	0	0	1	0	0	1	0	0	0	0	0	0	0	0	0	0	0
5112	2	2	0	1	1	0	1	1	0.82	2	1	ENSG00000156886	ITGAD	ENSG00000156886_NK	16	30393335	32393335	0	0	0	0	0	0	0	0	0	0	0	0	1	0	0	0	1	0	0	0	0	0	0	0	0	0	0
5113	2	1	1	1	1	0	1	1	0.63	2	2	ENSG00000033627, ENSG00000173757	ATP6V0A1, STAT5B	ENSG00000033627_memory_CD8	17	41276391	43458878	0	0	0	0	0	0	0	0	0	0	0	0	1	0	0	0	0	0	0	0	0	0	1	0	0	0	0
5114	2	2	0	1	1	0	1	1	0.65	2	1	ENSG00000221882	OR3A2	ENSG00000221882_NK	17	2284380	4284380	0	0	0	0	0	0	0	0	0	0	0	0	1	0	0	0	1	0	0	0	0	0	0	0	0	0	0
5115	2	2	0	1	1	0	1	1	0.64	2	1	ENSG00000179029	TMEM107	ENSG00000179029_memory_CD8	17	7176380	9176380	0	0	0	0	0	0	0	0	0	0	0	0	1	0	1	0	0	0	0	0	0	0	0	0	0	0	0
5116	2	1	1	1	0	1	1	1	0.62	2	2	ENSG00000114302, ENSG00000186792	HYAL3, PRKAR2A	ENSG00000186792_memory_CD8	3	47847874	51299405	0	0	0	0	0	0	0	0	0	0	0	0	1	1	0	0	0	0	0	0	0	0	0	0	0	0	0
5117	2	1	1	1	1	0	1	1	0.6	2	1	ENSG00000184363	PKP3	ENSG00000184363_memory_CD8	11	-605791	1394209	0	0	0	0	0	0	0	0	0	0	0	0	1	0	0	1	0	0	0	0	0	0	0	0	0	0	0
5118	2	1	1	1	1	0	1	1	0.65	2	1	ENSG00000160613	PCSK7	ENSG00000160613_memory_CD8	11	116232073	118232073	0	0	0	1	0	0	0	0	0	0	0	0	1	0	0	0	0	0	0	0	0	0	0	0	0	0	0
5119	2	2	0	1	1	0	1	1	0.73	2	1	ENSG00000274979	ENSG00000274979	ENSG00000274979_memory_Treg	12	68331882	70331882	0	0	0	0	0	0	0	0	0	0	1	0	1	0	0	0	0	0	0	0	0	0	0	0	0	0	0
5120	2	1	1	1	1	0	1	1	0.64	2	1	ENSG00000100239	PPP6R2	ENSG00000100239_memory_CD8	22	49343327	51343327	0	0	0	0	0	0	0	0	0	0	0	0	1	1	0	0	0	0	0	0	0	0	0	0	0	0	0
5121	2	2	0	1	1	0	1	1	0.62	2	1	ENSG00000170615	SLC26A5	ENSG00000170615_TCR_gd	7	102446207	104446207	0	0	0	0	0	0	0	0	0	0	0	0	1	0	1	0	0	0	0	0	0	0	0	0	0	0	0
5122	2	2	0	1	1	0	1	1	0.81	2	2	ENSG00000117592, ENSG00000203739	PRDX6, PRDX6-AS1	ENSG00000117592_memory_CD8	1	172477335	174489407	0	0	0	0	0	0	1	0	0	0	0	0	1	0	0	0	0	0	0	0	0	0	0	0	0	0	0
5123	2	1	1	1	1	0	1	1	0.67	2	1	ENSG00000116761	CTH	ENSG00000116761_memory_CD8	1	69411268	71411268	0	0	0	0	0	0	0	0	0	0	0	0	1	0	0	0	0	0	0	0	1	0	0	0	0	0	0
5124	2	2	0	1	1	0	1	1	0.61	2	2	ENSG00000108622, ENSG00000270587	FAM136DP, ICAM2	ENSG00000270587_Th1_17	17	62611184	65020633	0	0	0	0	0	0	0	0	1	0	0	0	1	0	0	0	0	0	0	0	0	0	0	0	0	0	0
5125	2	1	1	1	1	0	1	1	0.66	2	1	ENSG00000103671	TRIP4	ENSG00000103671_memory_CD8	15	63387836	65387836	0	0	1	0	0	0	0	0	0	0	0	0	1	0	0	0	0	0	0	0	0	0	0	0	0	0	0
5126	2	2	0	1	1	0	1	1	0.75	2	1	ENSG00000204472	AIF1	ENSG00000204472_naive_CD8	6	30615234	32615234	0	0	0	0	0	0	0	0	0	0	0	1	1	0	0	0	0	0	0	0	0	0	0	0	0	0	0
5127	2	1	1	1	0	1	1	1	0.64	2	2	ENSG00000136286, ENSG00000232956	MYO1G, SNHG15	ENSG00000136286_memory_CD8	7	43979015	45986961	0	1	0	0	0	0	0	0	0	0	0	0	1	0	0	0	0	0	0	0	0	0	0	0	0	0	0
5128	2	1	1	1	1	0	1	1	0.73	2	1	ENSG00000166780	BMERB1	ENSG00000166780_memory_CD8	16	14434588	16434588	0	0	0	0	0	0	1	0	0	0	0	0	1	0	0	0	0	0	0	0	0	0	0	0	0	0	0
5129	2	1	1	1	1	0	1	1	0.61	2	1	ENSG00000171084	FAM86JP	ENSG00000171084_memory_Treg	3	124916624	126916624	1	0	0	0	0	0	0	0	0	0	1	0	0	0	0	0	0	0	0	0	0	0	0	0	0	0	0
5130	2	1	1	1	1	0	1	1	0.78	2	1	ENSG00000185432	METTL7A	ENSG00000185432_memory_Treg	12	49925015	51925015	0	0	0	0	0	1	0	0	0	0	1	0	0	0	0	0	0	0	0	0	0	0	0	0	0	0	0
5131	2	2	0	1	1	0	1	1	0.67	2	1	ENSG00000131019	ULBP3	ENSG00000131019_Th1	6	149069121	151069121	0	0	0	0	0	1	0	0	0	0	1	0	0	0	0	0	0	0	0	0	0	0	0	0	0	0	0
5132	2	1	1	1	1	0	1	1	0.69	2	1	ENSG00000082074	FYB1	ENSG00000082074_memory_Treg	5	38219563	40219563	0	0	0	0	0	0	0	0	1	0	1	0	0	0	0	0	0	0	0	0	0	0	0	0	0	0	0
5133	2	2	0	1	1	0	1	1	0.61	2	1	ENSG00000148484	RSU1	ENSG00000148484_memory_Treg	10	15817424	17817424	0	0	0	1	0	0	0	0	0	0	1	0	0	0	0	0	0	0	0	0	0	0	0	0	0	0	0
5134	2	1	1	1	1	0	1	1	0.79	2	1	ENSG00000163328	GPR155	ENSG00000163328_memory_Treg	2	173487029	175487029	0	0	0	0	0	0	0	0	1	0	1	0	0	0	0	0	0	0	0	0	0	0	0	0	0	0	0
5135	2	2	0	1	1	0	1	1	0.67	2	1	ENSG00000102172	SMS	ENSG00000102172_memory_Treg	X	20940709	22940709	0	0	0	0	0	0	0	0	0	1	1	0	0	0	0	0	0	0	0	0	0	0	0	0	0	0	0
5136	2	1	1	1	0	1	1	1	0.62	2	2	ENSG00000185624, ENSG00000225663	MCRIP1, P4HB	ENSG00000185624_memory_Treg	17	80833291	82860535	0	0	0	0	0	0	0	0	0	0	1	0	1	0	0	0	0	0	0	0	0	0	0	0	0	0	0
5137	2	2	0	1	1	0	1	1	0.64	2	1	ENSG00000221926	TRIM16	ENSG00000221926_memory_Treg	17	14684311	16684311	0	0	0	0	0	1	0	0	0	0	1	0	0	0	0	0	0	0	0	0	0	0	0	0	0	0	0
5138	2	2	0	1	1	0	1	1	0.75	2	1	ENSG00000263417	GTSCR1	ENSG00000263417_naive_Treg	18	69650945	71650945	0	0	0	0	0	0	0	0	0	1	1	0	0	0	0	0	0	0	0	0	0	0	0	0	0	0	0
5139	2	1	1	1	1	0	1	1	0.63	2	1	ENSG00000010610	CD4	ENSG00000010610_memory_Treg	12	5789528	7789528	0	0	0	0	0	0	0	0	1	0	1	0	0	0	0	0	0	0	0	0	0	0	0	0	0	0	0
5140	2	1	1	1	1	0	1	1	0.66	2	1	ENSG00000110063	DCPS	ENSG00000110063_memory_Treg	11	125304060	127304060	0	0	0	0	0	0	0	0	0	0	1	0	0	0	0	0	1	0	0	0	0	0	0	0	0	0	0
5141	2	2	0	1	1	0	1	1	0.62	2	1	ENSG00000110628	SLC22A18	ENSG00000110628_myeloid_DC	11	1902278	3902278	0	0	0	0	0	0	0	0	0	0	1	0	0	0	0	0	0	0	0	0	0	0	1	0	0	0	0
5142	2	2	0	1	1	0	1	1	0.7	2	1	ENSG00000147324	MFHAS1	ENSG00000147324_memory_Treg	8	7893630	9893630	0	0	0	0	0	0	0	0	0	1	1	0	0	0	0	0	0	0	0	0	0	0	0	0	0	0	0
5143	2	1	1	1	1	0	1	1	0.61	2	1	ENSG00000196329	GIMAP5	ENSG00000196329_memory_Treg	7	149737418	151737418	0	0	0	0	0	0	0	1	0	0	1	0	0	0	0	0	0	0	0	0	0	0	0	0	0	0	0
5144	2	2	0	1	1	0	1	1	0.68	2	1	ENSG00000058668	ATP2B4	ENSG00000058668_memory_Treg	1	202626832	204626832	0	0	0	0	0	0	0	0	0	0	1	0	0	0	0	0	0	0	0	0	0	1	0	0	0	0	0
5145	2	1	1	1	1	0	1	1	0.71	2	2	ENSG00000134748, ENSG00000154222	CC2D1B, PRPF38A	ENSG00000154222_memory_Treg	1	51366205	53404602	0	0	0	0	0	0	0	0	0	0	1	0	0	0	0	0	0	0	0	0	0	0	1	0	0	0	0
5146	2	2	0	1	1	0	1	1	0.87	1	2	ENSG00000113088, ENSG00000145649	GZMA, GZMK	ENSG00000145649_memory_Treg	5	54024256	56102646	0	0	0	0	0	0	0	0	0	0	1	0	0	0	0	0	0	0	0	0	0	0	0	0	0	0	0
5147	2	1	1	1	1	0	1	1	0.62	2	1	ENSG00000119718	EIF2B2	ENSG00000119718_memory_Treg	14	74002921	76002921	0	0	0	0	0	1	0	0	0	0	1	0	0	0	0	0	0	0	0	0	0	0	0	0	0	0	0
5148	2	2	0	1	1	0	1	1	0.63	2	1	ENSG00000203485	INF2	ENSG00000203485_memory_Treg	14	103689618	105689618	0	0	0	0	0	0	0	0	0	0	1	0	0	0	1	0	0	0	0	0	0	0	0	0	0	0	0
5149	2	2	0	1	1	0	1	1	0.66	2	1	ENSG00000203791	EEF1AKMT2	ENSG00000203791_memory_Treg	10	123791887	125791887	0	0	0	0	0	1	0	0	0	0	1	0	0	0	0	0	0	0	0	0	0	0	0	0	0	0	0
5150	2	2	0	1	1	0	1	1	0.62	2	1	ENSG00000237489	C10orf143	ENSG00000237489_memory_Treg	10	129110830	131110830	0	0	0	0	0	0	0	0	0	0	1	0	0	0	1	0	0	0	0	0	0	0	0	0	0	0	0
5151	2	2	0	1	1	0	1	1	0.78	2	1	ENSG00000108039	XPNPEP1	ENSG00000108039_memory_Treg	10	108923511	110923511	0	0	0	0	0	0	0	0	0	0	1	0	0	0	0	0	0	0	0	0	1	0	0	0	0	0	0
5152	2	1	1	1	1	0	1	1	0.62	2	2	ENSG00000095794, ENSG00000108094	CREM, CUL2	ENSG00000095794_memory_Treg	10	34090341	36126846	0	0	0	0	0	0	1	0	0	0	1	0	0	0	0	0	0	0	0	0	0	0	0	0	0	0	0
5153	2	1	1	1	1	0	1	1	0.61	2	1	ENSG00000200714	Y_RNA	ENSG00000200714_memory_Treg	8	64592731	66592731	0	0	0	0	0	0	0	0	0	1	1	0	0	0	0	0	0	0	0	0	0	0	0	0	0	0	0
5154	2	2	0	1	1	0	1	1	0.72	2	1	ENSG00000147576	ADHFE1	ENSG00000147576_Th2	8	65432504	67432504	0	0	0	0	0	0	1	0	0	0	1	0	0	0	0	0	0	0	0	0	0	0	0	0	0	0	0
5155	2	2	0	1	1	0	1	1	0.7	2	1	ENSG00000129422	MTUS1	ENSG00000129422_NK	8	16801094	18801094	0	0	0	0	0	0	0	0	0	0	1	0	0	0	0	0	1	0	0	0	0	0	0	0	0	0	0
5156	2	2	0	1	1	0	1	1	0.62	2	1	ENSG00000130414	NDUFA10	ENSG00000130414_Th1_17	2	239025342	241025342	0	0	0	0	0	0	0	0	1	0	1	0	0	0	0	0	0	0	0	0	0	0	0	0	0	0	0
5157	2	2	0	1	1	0	1	1	0.63	2	1	ENSG00000118961	LDAH	ENSG00000118961_memory_Treg	2	19823101	21823101	0	0	0	0	0	0	0	0	1	0	1	0	0	0	0	0	0	0	0	0	0	0	0	0	0	0	0
5158	2	2	0	1	1	0	1	1	0.68	2	1	ENSG00000135914	HTR2B	ENSG00000135914_memory_Treg	2	230125042	232125042	0	0	0	0	0	0	1	0	0	0	1	0	0	0	0	0	0	0	0	0	0	0	0	0	0	0	0
5159	2	2	0	1	1	0	1	1	0.78	2	1	ENSG00000143153	ATP1B1	ENSG00000143153_memory_Treg	1	168106690	170106690	0	0	0	0	0	0	0	1	0	0	1	0	0	0	0	0	0	0	0	0	0	0	0	0	0	0	0
5160	2	2	0	1	1	0	1	1	0.64	2	1	ENSG00000126858	RHOT1	ENSG00000126858_non_classical_monocytes	17	31142502	33142502	0	0	0	0	0	0	0	0	0	0	1	0	0	0	0	0	0	0	0	0	1	0	0	0	0	0	0
5161	2	2	0	1	1	0	1	1	0.61	2	1	ENSG00000288890	ENSG00000288890	ENSG00000288890_naive_B_cells	5	122619519	124619519	1	0	0	0	0	0	0	0	0	0	1	0	0	0	0	0	0	0	0	0	0	0	0	0	0	0	0
5162	2	2	0	1	1	0	1	1	0.6	2	1	ENSG00000167202	TBC1D2B	ENSG00000167202_Th2	15	77077711	79077711	0	0	0	0	0	0	1	0	0	0	1	0	0	0	0	0	0	0	0	0	0	0	0	0	0	0	0
5163	2	1	1	1	1	0	1	1	0.78	2	1	ENSG00000244026	FAM86DP	ENSG00000244026_memory_Treg	3	74435110	76435110	0	0	0	0	0	0	0	0	1	0	1	0	0	0	0	0	0	0	0	0	0	0	0	0	0	0	0
5164	2	1	1	1	1	0	1	1	0.62	2	1	ENSG00000139211	AMIGO2	ENSG00000139211_memory_Treg	12	46079959	48079959	0	0	0	0	0	0	0	0	0	0	1	0	0	0	0	0	0	1	0	0	0	0	0	0	0	0	0
5165	2	2	0	1	0	1	1	1	0.72	2	2	ENSG00000112118, ENSG00000170915	MCM3, PAQR8	ENSG00000112118_naive_CD4	6	51284742	53362151	0	0	0	1	0	0	0	0	0	0	1	0	0	0	0	0	0	0	0	0	0	0	0	0	0	0	0
5166	2	1	1	1	1	0	1	1	0.61	2	2	ENSG00000172673, ENSG00000274493	MRPS17P5, THEMIS	ENSG00000172673_memory_Treg	6	126901058	128909833	0	0	0	0	0	0	0	0	0	0	1	0	1	0	0	0	0	0	0	0	0	0	0	0	0	0	0
5167	2	1	1	1	1	0	1	1	0.65	2	1	ENSG00000112306	RPS12	ENSG00000112306_memory_Treg	6	131814569	133814569	0	0	1	0	0	0	0	0	0	0	1	0	0	0	0	0	0	0	0	0	0	0	0	0	0	0	0
5168	2	2	0	1	1	0	1	1	0.62	2	1	ENSG00000229390	MICD	ENSG00000229390_neutrophils	6	28972464	30972464	0	0	0	0	0	0	0	0	0	0	1	0	0	0	0	0	0	0	0	0	0	0	0	0	0	1	0
5169	2	2	0	1	1	0	1	1	0.75	2	1	ENSG00000124171	PARD6B	ENSG00000124171_naive_B_cells	20	49731580	51731580	1	0	0	0	0	0	0	0	0	0	1	0	0	0	0	0	0	0	0	0	0	0	0	0	0	0	0
5170	2	1	1	1	1	0	1	1	0.63	2	1	ENSG00000220323	H2BC19P	ENSG00000220323_memory_Treg	1	148843041	150843041	0	0	0	1	0	0	0	0	0	0	1	0	0	0	0	0	0	0	0	0	0	0	0	0	0	0	0
5171	2	2	0	1	1	0	1	1	0.65	2	1	ENSG00000211445	GPX3	ENSG00000211445_memory_Treg	5	150020591	152020591	1	0	0	0	0	0	0	0	0	0	1	0	0	0	0	0	0	0	0	0	0	0	0	0	0	0	0
5172	2	1	1	1	1	0	1	1	0.65	2	1	ENSG00000204054	LINC00963	ENSG00000204054_memory_Treg	9	128476946	130476946	0	0	0	0	0	0	1	0	0	0	1	0	0	0	0	0	0	0	0	0	0	0	0	0	0	0	0
5173	2	2	0	1	1	0	1	1	0.69	2	1	ENSG00000176124	DLEU1	ENSG00000176124_Th17	13	49082171	51082171	0	0	0	0	0	0	0	1	0	0	1	0	0	0	0	0	0	0	0	0	0	0	0	0	0	0	0
5174	2	2	0	1	1	0	1	1	0.66	2	1	ENSG00000105352	CEACAM4	ENSG00000105352_memory_Treg	19	40627074	42627074	0	0	0	0	0	0	0	0	0	1	1	0	0	0	0	0	0	0	0	0	0	0	0	0	0	0	0
5175	2	2	0	1	1	0	1	1	0.64	2	1	ENSG00000130731	METTL26	ENSG00000130731_neutrophils	16	-363695	1636305	0	0	0	0	0	0	0	0	0	0	1	0	0	0	0	0	0	0	0	0	0	0	0	0	0	1	0
5176	2	2	0	1	1	0	1	1	0.71	2	1	ENSG00000267364	ENSG00000267364	ENSG00000267364_memory_Treg	17	34313457	36313457	0	0	0	0	0	0	0	0	0	0	1	1	0	0	0	0	0	0	0	0	0	0	0	0	0	0	0
5177	2	2	0	1	1	0	1	1	0.75	2	1	ENSG00000244371	PFN1P8	ENSG00000244371_myeloid_DC	1	145957659	147957659	1	0	0	0	0	0	0	0	0	0	0	0	0	0	0	0	0	0	0	0	0	0	1	0	0	0	0
5178	2	2	0	1	1	0	1	1	0.77	2	2	ENSG00000077984, ENSG00000101474	APMAP, CST7	ENSG00000101474_NK	20	23949269	25992751	0	0	0	0	0	0	0	0	0	0	0	0	0	0	0	0	1	0	0	0	0	0	1	0	0	0	0
5179	2	2	0	1	1	0	1	1	0.89	2	1	ENSG00000071462	BUD23	ENSG00000071462_myeloid_DC	7	72683597	74683597	0	0	0	0	0	0	0	0	0	0	0	0	0	0	0	0	0	0	0	0	0	1	1	0	0	0	0
5180	2	2	0	1	1	0	1	1	0.63	2	1	ENSG00000125166	GOT2	ENSG00000125166_non_classical_monocytes	16	57734316	59734316	0	0	0	0	0	0	0	0	0	0	0	0	0	0	0	0	0	0	0	0	1	0	1	0	0	0	0
5181	2	2	0	1	1	0	1	1	0.61	2	1	ENSG00000188493	C19orf54	ENSG00000188493_naive_Treg	19	39750477	41750477	0	0	0	0	0	0	0	0	0	1	0	0	0	0	0	0	0	0	0	0	0	0	1	0	0	0	0
5182	2	2	0	1	1	0	1	1	0.64	2	2	ENSG00000035720, ENSG00000145241	CENPC, STAP1	ENSG00000035720_myeloid_DC	4	66545503	68558727	0	0	0	0	0	0	0	0	0	0	0	1	0	0	0	0	0	0	0	0	0	0	1	0	0	0	0
5183	2	2	0	1	1	0	1	1	0.81	2	1	ENSG00000109667	SLC2A9	ENSG00000109667_myeloid_DC	4	9021497	11021497	0	0	0	0	0	0	0	0	0	0	0	0	0	0	0	0	0	0	0	0	0	1	1	0	0	0	0
5184	2	1	1	1	0	1	1	1	0.61	2	2	ENSG00000243156, ENSG00000264757	MICAL3, MIR3198-1	ENSG00000243156_myeloid_DC	22	16764259	19024561	0	0	0	0	0	0	0	0	0	0	0	0	0	0	0	0	0	0	1	0	0	0	1	0	0	0	0
5185	2	2	0	1	1	0	1	1	0.78	2	1	ENSG00000183722	LHFPL6	ENSG00000183722_myeloid_DC	13	38603193	40603193	0	0	0	0	0	0	0	0	0	0	0	0	0	0	0	0	0	0	0	0	0	1	1	0	0	0	0
5186	2	1	1	1	1	0	1	1	0.63	2	1	ENSG00000182557	SPNS3	ENSG00000182557_myeloid_DC	17	3433940	5433940	0	0	0	0	0	0	0	0	0	0	0	0	0	0	0	0	0	0	0	0	0	1	1	0	0	0	0
5187	2	1	1	1	1	0	1	1	0.6	2	1	ENSG00000168028	RPSA	ENSG00000168028_myeloid_DC	3	38406720	40406720	0	0	0	0	1	0	0	0	0	0	0	0	0	0	0	0	0	0	0	0	0	0	1	0	0	0	0
5188	2	2	0	1	1	0	1	1	0.86	2	1	ENSG00000052126	PLEKHA5	ENSG00000052126_Th2	12	18129733	20129733	0	0	0	0	0	0	1	0	0	0	0	0	0	0	0	0	0	0	0	0	0	0	1	0	0	0	0
5189	2	2	0	1	1	0	1	1	0.84	2	1	ENSG00000127311	HELB	ENSG00000127311_naive_B_cells	12	65302493	67302493	1	0	0	0	0	0	0	0	0	0	0	0	0	0	0	0	0	0	0	0	0	0	1	0	0	0	0
5190	2	2	0	1	1	0	1	1	0.66	2	1	ENSG00000112137	PHACTR1	ENSG00000112137_plasmacytoid_DC	6	11716767	13716767	0	0	0	0	0	0	0	0	0	0	0	0	0	0	0	0	0	0	0	0	0	1	1	0	0	0	0
5191	2	2	0	1	1	0	1	1	0.72	2	1	ENSG00000216775	ENSG00000216775	ENSG00000216775_plasmablasts	6	51665274	53665274	0	0	1	0	0	0	0	0	0	0	0	0	0	0	0	0	0	0	0	0	0	0	1	0	0	0	0
5192	2	1	1	1	1	0	1	1	0.65	2	1	ENSG00000151914	DST	ENSG00000151914_myeloid_DC	6	55954830	57954830	0	0	0	0	0	0	0	0	0	0	0	0	0	0	0	0	0	0	0	0	0	0	1	0	1	0	0
5193	2	1	1	1	0	1	1	1	0.63	2	2	ENSG00000184357, ENSG00000196812	H1-5, ZSCAN16	ENSG00000184357_myeloid_DC	6	26867588	29124609	0	0	0	0	0	0	0	0	0	0	0	0	0	0	0	0	0	0	0	0	0	0	1	0	1	0	0
5194	2	1	1	1	1	0	1	1	0.65	2	2	ENSG00000163374, ENSG00000169241	SLC50A1, YY1AP1	ENSG00000169241_myeloid_DC	1	154135852	156688774	0	0	0	1	0	0	0	0	0	0	0	0	0	0	0	0	0	0	0	0	0	0	1	0	0	0	0
5195	2	1	1	1	1	0	1	1	0.76	2	2	ENSG00000212939, ENSG00000235111	ENSG00000212939, ENSG00000235111	ENSG00000212939_myeloid_DC	22	48548681	50615716	0	0	0	0	0	0	0	0	0	0	0	0	0	0	0	0	0	0	0	0	0	0	1	0	0	0	1
5196	2	1	1	1	1	0	1	1	0.64	2	1	ENSG00000186088	GSAP	ENSG00000186088_myeloid_DC	7	76416349	78416349	0	1	0	0	0	0	0	0	0	0	0	0	0	0	0	0	0	0	0	0	0	0	1	0	0	0	0
5197	2	2	0	1	1	0	1	1	0.62	2	1	ENSG00000255833	TIFAB	ENSG00000255833_myeloid_DC	5	134452351	136452351	0	0	0	0	0	0	0	0	0	0	0	0	0	0	0	0	0	0	0	0	0	1	1	0	0	0	0
5198	2	2	0	1	1	0	1	1	0.62	2	1	ENSG00000232229	LINC00865	ENSG00000232229_Th1	10	88829510	90829510	0	0	0	0	0	1	0	0	0	0	0	0	0	0	0	0	0	0	0	0	0	0	1	0	0	0	0
5199	2	2	0	1	1	0	1	1	0.65	2	1	ENSG00000122873	CISD1	ENSG00000122873_NKT	10	57269162	59269162	0	0	0	0	0	0	0	0	0	0	0	0	0	0	0	1	0	0	0	0	0	0	1	0	0	0	0
5200	2	2	0	1	1	0	1	1	0.72	2	1	ENSG00000204930	FAM221B	ENSG00000204930_plasmacytoid_DC	9	34828732	36828732	0	0	0	0	0	0	0	0	0	0	0	0	0	0	0	0	0	0	0	0	0	1	1	0	0	0	0
5201	2	1	1	1	1	0	1	1	0.63	2	2	ENSG00000106992, ENSG00000136877	AK1, FPGS	ENSG00000136877_myeloid_DC	9	126802882	128877675	0	0	0	0	0	0	0	0	0	0	0	0	0	0	0	0	0	0	0	0	1	0	1	0	0	0	0
5202	2	1	1	1	0	1	1	1	0.64	2	2	ENSG00000188171, ENSG00000288815	ENSG00000288815, ZNF626	ENSG00000288815_myeloid_DC	19	19637038	21661571	0	0	0	0	0	0	0	0	0	0	0	0	0	0	0	0	1	0	0	0	0	0	1	0	0	0	0
5203	2	2	0	1	1	0	1	1	0.71	2	1	ENSG00000011600	TYROBP	ENSG00000011600_NK	19	34908295	36908295	0	0	0	0	0	0	0	0	0	0	0	0	0	0	0	0	1	0	0	0	0	0	1	0	0	0	0
5204	2	2	0	1	1	0	1	1	0.61	2	2	ENSG00000092108, ENSG00000092140	G2E3, SCFD1	ENSG00000092108_myeloid_DC	14	29559158	31622319	0	0	0	0	0	0	0	0	0	0	0	0	0	0	0	0	0	0	0	0	0	0	1	1	0	0	0
5205	2	2	0	1	1	0	1	1	0.65	1	2	ENSG00000079112, ENSG00000164949	CDH17, GEM	ENSG00000164949_myeloid_DC	8	93208555	95262319	0	0	0	0	0	0	0	0	0	0	0	0	0	0	0	0	0	0	0	0	0	0	1	0	0	0	0
5206	2	2	0	1	1	0	1	1	0.8	2	1	ENSG00000105854	PON2	ENSG00000105854_myeloid_DC	7	94435028	96435028	0	0	0	0	0	0	0	0	0	0	0	0	0	0	0	0	1	0	0	0	0	0	1	0	0	0	0
5207	2	2	0	1	1	0	1	1	0.61	2	1	ENSG00000115946	PNO1	ENSG00000115946_myeloid_DC	2	67157888	69157888	0	0	0	0	0	0	0	0	0	0	0	0	0	0	0	1	0	0	0	0	0	0	1	0	0	0	0
5208	2	2	0	1	1	0	1	1	0.68	1	2	ENSG00000069509, ENSG00000183690	EFHC2, FUNDC1	ENSG00000069509_myeloid_DC	X	43343672	45542859	0	0	0	0	0	0	0	0	0	0	0	0	0	0	0	0	0	0	0	0	0	0	1	0	0	0	0
5209	2	2	0	1	0	1	1	1	0.65	2	1	ENSG00000131724	IL13RA1	ENSG00000131724_non_classical_monocytes	X	117727606	119727606	0	0	0	0	0	0	0	0	0	0	0	0	0	0	0	0	0	0	0	0	1	0	1	0	0	0	0
5210	2	2	0	1	0	1	1	1	0.62	2	2	ENSG00000185010, ENSG00000203879	F8, GDI1	ENSG00000203879_myeloid_DC	X	153437154	156022723	0	0	0	0	0	0	0	0	0	1	0	0	0	0	0	0	0	0	0	0	0	0	1	0	0	0	0
5211	2	2	0	1	1	0	1	1	0.67	2	1	ENSG00000185442	FAM174B	ENSG00000185442_myeloid_DC	15	91655775	93655775	0	0	0	0	0	0	0	0	0	0	0	0	0	0	0	0	0	0	0	0	0	0	1	1	0	0	0
5212	2	1	1	1	1	0	1	1	0.78	2	1	ENSG00000140416	TPM1	ENSG00000140416_myeloid_DC	15	62042747	64042747	0	0	0	0	0	0	0	0	0	0	0	0	0	0	0	0	0	0	0	0	0	1	1	0	0	0	0
5213	2	2	0	1	1	0	1	1	0.68	2	1	ENSG00000186417	GLDN	ENSG00000186417_plasmacytoid_DC	15	50341655	52341655	0	0	0	0	0	0	0	0	0	0	0	0	0	0	0	0	0	0	0	0	0	1	1	0	0	0	0
5214	2	2	0	1	1	0	1	1	0.64	2	1	ENSG00000152580	IGSF10	ENSG00000152580_plasmacytoid_DC	3	150461061	152461061	0	0	0	0	0	0	0	0	0	0	0	0	0	0	0	0	0	0	0	0	0	1	1	0	0	0	0
5215	2	2	0	1	1	0	1	1	0.69	2	1	ENSG00000114790	ARHGEF26	ENSG00000114790_myeloid_DC	3	153121390	155121390	0	0	0	0	0	1	0	0	0	0	0	0	0	0	0	0	0	0	0	0	0	0	1	0	0	0	0
5216	2	2	0	1	1	0	1	1	0.93	2	1	ENSG00000111328	CDK2AP1	ENSG00000111328_myeloid_DC	12	122271856	124271856	0	0	0	0	0	0	0	0	0	0	0	0	0	0	0	0	0	0	0	0	1	0	1	0	0	0	0
5217	2	2	0	1	1	0	1	1	0.97	2	1	ENSG00000257951	ENSG00000257951	ENSG00000257951_myeloid_DC	12	106880581	108880581	0	0	0	0	0	0	0	0	0	0	0	0	0	0	0	0	0	0	0	0	0	1	1	0	0	0	0
5218	2	1	1	1	1	0	1	1	0.63	2	1	ENSG00000133739	LRRCC1	ENSG00000133739_myeloid_DC	8	84107238	86107238	0	0	0	0	0	0	0	0	1	0	0	0	0	0	0	0	0	0	0	0	0	0	1	0	0	0	0
5219	2	2	0	1	1	0	1	1	0.72	2	1	ENSG00000134202	GSTM3	ENSG00000134202_myeloid_DC	1	108741038	110741038	0	0	1	0	0	0	0	0	0	0	0	0	0	0	0	0	0	0	0	0	0	0	1	0	0	0	0
5220	2	2	0	1	1	0	1	1	0.61	2	1	ENSG00000124813	RUNX2	ENSG00000124813_plasmacytoid_DC	6	44328330	46328330	0	0	0	0	0	0	0	0	0	0	0	0	0	0	0	0	0	0	0	0	0	1	1	0	0	0	0
5221	2	2	0	1	1	0	1	1	0.7	2	1	ENSG00000135842	NIBAN1	ENSG00000135842_plasmablasts	1	183974508	185974508	0	0	1	0	0	0	0	0	0	0	0	0	0	0	0	0	0	0	0	0	0	0	1	0	0	0	0
5222	2	2	0	1	1	0	1	1	0.61	2	1	ENSG00000160781	PAQR6	ENSG00000160781_PBMC	1	155248056	157248056	0	0	0	0	0	0	0	0	0	0	0	0	0	0	0	0	0	0	0	0	0	0	1	1	0	0	0
5223	2	1	1	1	1	0	1	1	0.71	2	2	ENSG00000117228, ENSG00000162645	GBP1, GBP2	ENSG00000162645_myeloid_DC	1	88065208	90126114	0	1	0	0	0	0	0	0	0	0	0	0	0	0	0	0	0	0	0	0	0	0	1	0	0	0	0
5224	2	2	0	1	1	0	1	1	0.9	2	1	ENSG00000067208	EVI5	ENSG00000067208_myeloid_DC	1	91785108	93785108	1	0	0	0	0	0	0	0	0	0	0	0	0	0	0	0	0	0	0	0	0	0	1	0	0	0	0
5225	2	2	0	1	1	0	1	1	0.69	2	1	ENSG00000162604	TM2D1	ENSG00000162604_myeloid_DC	1	60725141	62725141	0	0	0	0	0	0	0	0	1	0	0	0	0	0	0	0	0	0	0	0	0	0	1	0	0	0	0
5226	2	2	0	1	0	1	1	1	0.78	2	1	ENSG00000100300	TSPO	ENSG00000100300_plasmablasts	22	42151559	44151559	0	0	1	0	0	0	0	0	0	0	0	0	0	0	0	0	0	0	0	0	0	0	1	0	0	0	0
5227	2	1	1	1	1	0	1	1	0.61	2	2	ENSG00000087191, ENSG00000224383	PRR29, PSMC5	ENSG00000224383_myeloid_DC	17	62827431	64998351	0	0	0	0	0	0	0	0	0	0	0	0	0	0	0	0	0	0	0	0	0	0	1	0	0	1	0
5228	2	2	0	1	1	0	1	1	0.63	1	2	ENSG00000137312, ENSG00000137331	FLOT1, IER3	ENSG00000137312_myeloid_DC	6	29742687	31744547	0	0	0	0	0	0	0	0	0	0	0	0	0	0	0	0	0	0	0	0	0	0	1	0	0	0	0
5229	2	1	1	1	1	0	1	1	0.69	2	2	ENSG00000080839, ENSG00000101353	MROH8, RBL1	ENSG00000080839_myeloid_DC	20	36095997	38158904	0	0	0	0	0	0	0	0	0	0	0	0	0	0	0	0	0	0	0	0	0	0	1	1	0	0	0
5230	2	1	1	1	1	0	1	1	0.69	2	1	ENSG00000103047	TANGO6	ENSG00000103047_myeloid_DC	16	67843531	69843531	0	0	0	0	0	0	0	0	0	0	0	0	0	0	0	0	0	0	1	0	0	0	1	0	0	0	0
5231	2	2	0	1	1	0	1	1	0.75	2	1	ENSG00000100600	LGMN	ENSG00000100600_myeloid_DC	14	91748627	93748627	0	0	0	0	0	0	0	0	0	0	0	0	0	0	0	0	0	0	0	0	0	1	1	0	0	0	0
5232	2	1	1	1	0	1	1	1	0.76	2	2	ENSG00000034510, ENSG00000186854	TMSB10, TRABD2A	ENSG00000034510_myeloid_DC	2	83881084	85905656	0	0	0	0	0	0	0	0	0	0	0	0	0	0	0	0	1	0	0	0	0	0	1	0	0	0	0
5233	2	2	0	1	1	0	1	1	0.65	2	1	ENSG00000139323	POC1B	ENSG00000139323_neutrophils	12	88526047	90526047	1	0	0	0	0	0	0	0	0	0	0	0	0	0	0	0	0	0	0	0	0	0	0	0	0	1	0
5234	2	2	0	1	1	0	1	1	0.79	1	2	ENSG00000205057, ENSG00000257127	CLLU1, CLLU1-AS1	ENSG00000205057_naive_B_cells	12	91421531	93428148	1	0	0	0	0	0	0	0	0	0	0	0	0	0	0	0	0	0	0	0	0	0	0	0	0	0	0
5235	2	1	1	1	1	0	1	1	0.66	2	1	ENSG00000256667	KLRA1P	ENSG00000256667_naive_B_cells	12	9598209	11598209	1	0	0	0	0	0	0	0	0	0	0	0	1	0	0	0	0	0	0	0	0	0	0	0	0	0	0
5236	2	1	1	1	0	1	1	1	0.63	2	1	ENSG00000070759	TESK2	ENSG00000070759_naive_B_cells	1	44491163	46491163	1	0	0	0	1	0	0	0	0	0	0	0	0	0	0	0	0	0	0	0	0	0	0	0	0	0	0
5237	2	1	1	1	0	1	1	1	0.61	2	2	ENSG00000122257, ENSG00000274925	RBBP6, ZKSCAN2-DT	ENSG00000122257_naive_B_cells	16	23539566	26257952	1	0	0	0	0	0	0	1	0	0	0	0	0	0	0	0	0	0	0	0	0	0	0	0	0	0	0
5238	2	1	1	1	0	1	1	1	0.64	2	2	ENSG00000100997, ENSG00000197586	ABHD12, ENTPD6	ENSG00000197586_naive_B_cells	20	24195712	26390835	1	0	0	0	1	0	0	0	0	0	0	0	0	0	0	0	0	0	0	0	0	0	0	0	0	0	0
5239	2	1	1	1	1	0	1	1	0.71	2	1	ENSG00000205611	LINC01597	ENSG00000205611_naive_B_cells	20	29289205	31289205	1	0	0	0	0	0	0	0	0	0	0	0	0	0	0	0	1	0	0	0	0	0	0	0	0	0	0
5240	2	2	0	1	1	0	1	1	0.72	2	2	ENSG00000177721, ENSG00000286656	ANXA2R, ENSG00000286656	ENSG00000177721_PBMC	5	41995134	44040319	1	0	0	0	0	0	0	0	0	0	0	0	0	0	0	0	0	0	0	0	0	0	0	1	0	0	0
5241	2	1	1	1	1	0	1	1	0.69	2	1	ENSG00000054654	SYNE2	ENSG00000054654_naive_B_cells	14	62853004	64853004	1	1	0	0	0	0	0	0	0	0	0	0	0	0	0	0	0	0	0	0	0	0	0	0	0	0	0
5242	2	2	0	1	0	1	1	1	0.71	2	1	ENSG00000086102	NFX1	ENSG00000086102_plasmablasts	9	32290516	34290516	1	0	1	0	0	0	0	0	0	0	0	0	0	0	0	0	0	0	0	0	0	0	0	0	0	0	0
5243	2	1	1	1	1	0	1	1	0.66	2	1	ENSG00000262412	ENSG00000262412	ENSG00000262412_naive_B_cells	10	26243130	28243130	1	0	0	0	0	0	0	0	0	1	0	0	0	0	0	0	0	0	0	0	0	0	0	0	0	0	0
5244	2	2	0	1	1	0	1	1	0.78	2	2	ENSG00000232398, ENSG00000248049	TMPRSS11CP, UBA6-DT	ENSG00000232398_naive_B_cells	4	66701279	68773854	1	0	0	0	0	0	0	0	0	0	0	0	0	0	0	0	0	0	0	0	0	0	0	1	0	0	0
5245	2	2	0	1	1	0	1	1	0.73	2	1	ENSG00000197888	UGT2B17	ENSG00000197888_naive_B_cells	4	67576322	69576322	1	0	0	0	0	0	0	0	0	0	0	0	0	0	0	0	0	0	0	0	0	0	0	1	0	0	0
5246	2	1	1	1	1	0	1	1	0.64	2	1	ENSG00000138029	HADHB	ENSG00000138029_naive_B_cells	2	25244939	27244939	1	0	0	0	0	1	0	0	0	0	0	0	0	0	0	0	0	0	0	0	0	0	0	0	0	0	0
5247	2	1	1	1	1	0	1	1	0.63	2	1	ENSG00000241553	ARPC4	ENSG00000241553_naive_B_cells	3	8793082	10793082	1	0	0	0	0	0	0	0	0	0	1	0	0	0	0	0	0	0	0	0	0	0	0	0	0	0	0
5248	2	1	1	1	1	0	1	1	0.61	2	1	ENSG00000105287	PRKD2	ENSG00000105287_naive_B_cells	19	45717114	47717114	1	0	0	0	0	0	0	0	0	0	0	1	0	0	0	0	0	0	0	0	0	0	0	0	0	0	0
5249	2	2	0	1	1	0	1	1	0.69	1	2	ENSG00000137878, ENSG00000263155	GCOM1, MYZAP	ENSG00000137878_naive_B_cells	15	56591904	58592014	1	0	0	0	0	0	0	0	0	0	0	0	0	0	0	0	0	0	0	0	0	0	0	0	0	0	0
5250	2	1	1	1	1	0	1	1	0.66	2	1	ENSG00000250312	ZNF718	ENSG00000250312_naive_B_cells	4	-875499	1124501	1	0	0	0	0	0	0	0	0	0	0	0	0	0	0	0	0	1	0	0	0	0	0	0	0	0	0
5251	2	1	1	1	1	0	1	1	0.81	2	1	ENSG00000187607	ZNF286A	ENSG00000187607_naive_B_cells	17	14699752	16699752	1	0	0	0	0	0	0	0	0	0	0	0	0	0	0	0	0	0	1	0	0	0	0	0	0	0	0
5252	2	2	0	1	1	0	1	1	0.69	1	2	ENSG00000161929, ENSG00000261879	SCIMP, ZNF594-DT	ENSG00000161929_naive_B_cells	17	4192007	6234860	1	0	0	0	0	0	0	0	0	0	0	0	0	0	0	0	0	0	0	0	0	0	0	0	0	0	0
5253	2	1	1	1	1	0	1	1	0.62	2	1	ENSG00000100027	YPEL1	ENSG00000100027_naive_B_cells	22	20735794	22735794	1	0	0	0	0	0	0	0	0	1	0	0	0	0	0	0	0	0	0	0	0	0	0	0	0	0	0
5254	2	2	0	1	1	0	1	1	0.74	1	2	ENSG00000211637, ENSG00000211648	IGLV1-47, IGLV4-69	ENSG00000211637_naive_B_cells	22	21030934	23357739	1	0	0	0	0	0	0	0	0	0	0	0	0	0	0	0	0	0	0	0	0	0	0	0	0	0	0
5255	2	1	1	1	1	0	1	1	0.7	2	2	ENSG00000124588, ENSG00000272277	ENSG00000272277, NQO2	ENSG00000124588_naive_B_cells	6	1999894	4068894	1	0	0	0	0	0	1	0	0	0	0	0	0	0	0	0	0	0	0	0	0	0	0	0	0	0	0
5256	2	1	1	1	1	0	1	1	0.6	2	1	ENSG00000065518	NDUFB4	ENSG00000065518_naive_B_cells	3	119596336	121596336	1	0	0	0	0	0	0	0	0	0	0	0	0	0	0	0	0	0	1	0	0	0	0	0	0	0	0
5257	2	1	1	1	1	0	1	1	0.62	2	1	ENSG00000130338	TULP4	ENSG00000130338_naive_B_cells	6	157312465	159312465	1	0	1	0	0	0	0	0	0	0	0	0	0	0	0	0	0	0	0	0	0	0	0	0	0	0	0
5258	2	2	0	1	1	0	1	1	0.63	2	1	ENSG00000146457	WTAP	ENSG00000146457_naive_B_cells	6	158727506	160727506	1	0	0	0	0	0	0	0	0	0	0	0	0	0	1	0	0	0	0	0	0	0	0	0	0	0	0
5259	2	2	0	1	1	0	1	1	0.74	2	1	ENSG00000255189	GLYATL1P1	ENSG00000255189_naive_B_cells	11	57978787	59978787	1	0	0	0	0	0	0	0	0	0	0	0	0	0	0	0	0	0	0	0	0	0	0	1	0	0	0
5260	2	2	0	1	1	0	1	1	0.78	1	2	ENSG00000189057, ENSG00000255151	FAM111B, GLYATL1B	ENSG00000189057_naive_B_cells	11	58086307	60107237	1	0	0	0	0	0	0	0	0	0	0	0	0	0	0	0	0	0	0	0	0	0	0	0	0	0	0
5261	2	2	0	1	1	0	1	1	0.75	1	2	ENSG00000112195, ENSG00000124731	TREM1, TREML2	ENSG00000112195_naive_B_cells	6	40201149	42286682	1	0	0	0	0	0	0	0	0	0	0	0	0	0	0	0	0	0	0	0	0	0	0	0	0	0	0
5262	2	2	0	1	1	0	1	1	0.84	1	2	ENSG00000075391, ENSG00000188585	CLEC20A, RASAL2	ENSG00000188585_naive_B_cells	1	177094104	179496939	1	0	0	0	0	0	0	0	0	0	0	0	0	0	0	0	0	0	0	0	0	0	0	0	0	0	0
5263	2	1	1	1	1	0	1	1	0.71	2	1	ENSG00000177200	CHD9	ENSG00000177200_naive_B_cells	16	52054991	54054991	1	0	0	0	0	0	0	0	0	0	0	0	0	0	0	0	0	0	0	0	0	0	0	0	1	0	0
5264	2	2	0	1	1	0	1	1	0.6	2	1	ENSG00000287733	ENSG00000287733	ENSG00000287733_Th2	7	134170816	136170816	1	0	0	0	0	0	1	0	0	0	0	0	0	0	0	0	0	0	0	0	0	0	0	0	0	0	0
5265	2	2	0	1	1	0	1	1	0.87	2	1	ENSG00000132600	PRMT7	ENSG00000132600_NK	16	67311019	69311019	1	0	0	0	0	0	0	0	0	0	0	0	0	0	0	0	1	0	0	0	0	0	0	0	0	0	0
5266	2	1	1	1	1	0	1	1	0.67	2	1	ENSG00000106355	LSM5	ENSG00000106355_naive_B_cells	7	31490380	33490380	1	0	0	0	0	0	0	0	1	0	0	0	0	0	0	0	0	0	0	0	0	0	0	0	0	0	0
5267	2	1	1	1	0	1	1	1	0.61	2	2	ENSG00000122643, ENSG00000164610	NT5C3A, RP9	ENSG00000122643_naive_B_cells	7	32062776	34109404	1	0	0	0	0	0	0	0	0	0	0	0	0	0	0	0	0	0	0	0	0	0	0	1	0	0	0
5268	2	1	1	1	1	0	1	1	0.76	1	2	ENSG00000163006, ENSG00000227470	CCDC138, RPL39P16	ENSG00000163006_naive_B_cells	2	107786771	109878308	1	0	0	0	0	0	0	0	0	0	0	0	0	0	0	0	0	0	0	0	0	0	0	0	0	0	0
5269	2	1	1	1	1	0	1	1	0.66	2	1	ENSG00000273619	ENSG00000273619	ENSG00000273619_naive_B_cells	20	61386970	63386970	1	0	0	0	0	0	0	0	0	0	0	0	1	0	0	0	0	0	0	0	0	0	0	0	0	0	0
5270	2	2	0	1	1	0	1	1	0.63	2	1	ENSG00000196562	SULF2	ENSG00000196562_naive_B_cells	20	46785481	48785481	1	0	0	0	0	0	0	0	0	1	0	0	0	0	0	0	0	0	0	0	0	0	0	0	0	0	0
5271	2	1	1	1	1	0	1	1	0.6	2	1	ENSG00000164253	WDR41	ENSG00000164253_naive_B_cells	5	76492316	78492316	1	0	0	0	0	0	0	0	0	0	0	0	0	0	0	0	0	0	0	0	1	0	0	0	0	0	0
5272	2	2	0	1	1	0	1	1	0.72	2	1	ENSG00000145916	RMND5B	ENSG00000145916_naive_B_cells	5	177131014	179131014	1	0	0	0	0	0	0	0	0	1	0	0	0	0	0	0	0	0	0	0	0	0	0	0	0	0	0
5273	2	1	1	1	1	0	1	1	0.62	2	1	ENSG00000224848	ENSG00000224848	ENSG00000224848_naive_B_cells	9	95687048	97687048	1	0	0	0	0	0	0	0	0	0	0	0	0	1	0	0	0	0	0	0	0	0	0	0	0	0	0
5274	2	2	0	1	1	0	1	1	0.68	1	2	ENSG00000165716, ENSG00000233016	DIPK1B, SNHG7	ENSG00000165716_naive_B_cells	9	135712572	137728184	1	0	0	0	0	0	0	0	0	0	0	0	0	0	0	0	0	0	0	0	0	0	0	0	0	0	0
5275	2	1	1	1	1	0	1	1	0.61	2	1	ENSG00000121570	DPPA4	ENSG00000121570_naive_B_cells	3	108337546	110337546	1	0	0	0	0	0	0	0	0	0	0	0	0	0	0	0	0	0	0	0	1	0	0	0	0	0	0
5276	2	1	1	1	0	1	1	1	0.62	2	2	ENSG00000147905, ENSG00000159921	GNE, ZCCHC7	ENSG00000147905_naive_B_cells	9	35258448	38120574	1	1	0	0	0	0	0	0	0	0	0	0	0	0	0	0	0	0	0	0	0	0	0	0	0	0	0
5277	2	2	0	1	1	0	1	1	0.69	2	1	ENSG00000170430	MGMT	ENSG00000170430_naive_B_cells	10	128467241	130467241	1	0	0	0	0	0	0	0	0	0	0	0	0	0	0	0	0	0	0	0	0	1	0	0	0	0	0
5278	2	2	0	1	1	0	1	1	0.74	2	1	ENSG00000254635	WAC-AS1	ENSG00000254635_non_classical_monocytes	10	27532743	29532743	1	0	0	0	0	0	0	0	0	0	0	0	0	0	0	0	0	0	0	0	1	0	0	0	0	0	0
5279	2	2	0	1	0	1	1	1	0.61	2	1	ENSG00000197321	SVIL	ENSG00000197321_Th1	10	28634971	30634971	1	0	0	0	0	1	0	0	0	0	0	0	0	0	0	0	0	0	0	0	0	0	0	0	0	0	0
5280	2	1	1	1	1	0	1	1	0.7	2	1	ENSG00000289094	ENSG00000289094	ENSG00000289094_naive_B_cells	8	107197505	109197505	1	0	0	0	0	0	0	0	0	0	0	0	0	0	0	1	0	0	0	0	0	0	0	0	0	0	0
5281	2	2	0	1	0	1	1	1	0.62	2	2	ENSG00000120533, ENSG00000147654	EBAG9, ENY2	ENSG00000147654_naive_B_cells	8	108334347	110540173	1	0	0	0	0	0	0	0	0	0	0	0	0	0	0	0	0	0	0	0	0	0	0	0	0	1	0
5282	2	2	0	1	1	0	1	1	0.63	2	2	ENSG00000164144, ENSG00000250980	ARFIP1, NSA2P6	ENSG00000250980_naive_B_cells	4	151779954	153796831	1	0	0	0	0	0	0	0	0	0	0	0	0	0	1	0	0	0	0	0	0	0	0	0	0	0	0
5283	2	1	1	1	1	0	1	1	0.68	2	1	ENSG00000132406	TMEM128	ENSG00000132406_naive_B_cells	4	3248223	5248223	1	0	0	0	0	0	0	0	0	0	0	0	0	0	0	0	0	0	0	0	0	0	0	1	0	0	0
5284	2	2	0	1	1	0	1	1	0.74	2	1	ENSG00000198380	GFPT1	ENSG00000198380_plasmacytoid_DC	2	68387227	70387227	1	0	0	0	0	0	0	0	0	0	0	0	0	0	0	0	0	0	0	0	0	1	0	0	0	0	0
5285	2	2	0	1	1	0	1	1	0.96	1	2	ENSG00000116106, ENSG00000226726	EPHA4, TMEM256P2	ENSG00000116106_naive_B_cells	2	220532668	222572304	1	0	0	0	0	0	0	0	0	0	0	0	0	0	0	0	0	0	0	0	0	0	0	0	0	0	0
5286	2	2	0	1	0	1	1	1	0.6	2	2	ENSG00000067066, ENSG00000250011	HMGB1P3, SP100	ENSG00000250011_naive_B_cells	2	229416201	231515023	1	0	0	0	0	0	0	0	0	0	0	0	0	0	0	0	0	0	0	0	0	0	0	1	0	0	0
5287	2	1	1	1	1	0	1	1	0.79	1	2	ENSG00000211592, ENSG00000240864	IGKC, IGKV1-16	ENSG00000211592_naive_B_cells	2	87857683	90100361	1	0	0	0	0	0	0	0	0	0	0	0	0	0	0	0	0	0	0	0	0	0	0	0	0	0	0
5288	2	1	1	1	1	0	1	1	0.62	2	1	ENSG00000197372	ZNF675	ENSG00000197372_naive_B_cells	19	22687212	24687212	1	1	0	0	0	0	0	0	0	0	0	0	0	0	0	0	0	0	0	0	0	0	0	0	0	0	0
5289	2	2	0	1	1	0	1	1	0.62	2	1	ENSG00000120370	GORAB	ENSG00000120370_Th2	1	169532166	171532166	1	0	0	0	0	0	1	0	0	0	0	0	0	0	0	0	0	0	0	0	0	0	0	0	0	0	0
5290	2	2	0	1	1	0	1	1	0.78	2	1	ENSG00000197857	ZNF44	ENSG00000197857_naive_B_cells	19	11294883	13294883	1	0	0	1	0	0	0	0	0	0	0	0	0	0	0	0	0	0	0	0	0	0	0	0	0	0	0
5291	2	2	0	1	1	0	1	1	0.73	2	1	ENSG00000136111	TBC1D4	ENSG00000136111_naive_B_cells	13	74482169	76482169	1	0	0	0	0	0	0	0	0	0	0	1	0	0	0	0	0	0	0	0	0	0	0	0	0	0	0
5292	2	2	0	1	1	0	1	1	0.72	2	1	ENSG00000103852	TTC23	ENSG00000103852_plasmablasts	15	98249581	100249581	1	0	1	0	0	0	0	0	0	0	0	0	0	0	0	0	0	0	0	0	0	0	0	0	0	0	0
5293	2	2	0	1	1	0	1	1	0.61	2	1	ENSG00000279092	ENSG00000279092	ENSG00000279092_TCR_gd	15	33420273	35420273	1	0	0	0	0	0	0	0	0	0	0	0	0	0	1	0	0	0	0	0	0	0	0	0	0	0	0
5294	2	2	0	1	1	0	1	1	0.97	1	2	ENSG00000127990, ENSG00000242265	PEG10, SGCE	ENSG00000127990_naive_B_cells	7	93656133	95656370	1	0	0	0	0	0	0	0	0	0	0	0	0	0	0	0	0	0	0	0	0	0	0	0	0	0	0
5295	2	2	0	1	0	1	1	1	0.71	2	2	ENSG00000126733, ENSG00000188419	CHM, DACH2	ENSG00000126733_naive_B_cells	X	85047558	87148451	1	0	0	0	0	0	0	0	0	0	0	0	0	0	0	0	0	0	0	0	0	0	0	0	0	1	0
5296	2	1	1	1	1	0	1	1	0.67	2	1	ENSG00000145781	COMMD10	ENSG00000145781_naive_B_cells	5	115085025	117085025	1	0	1	0	0	0	0	0	0	0	0	0	0	0	0	0	0	0	0	0	0	0	0	0	0	0	0
5297	2	1	1	1	1	0	1	1	0.65	2	2	ENSG00000062725, ENSG00000141378	APPBP2, PTRH2	ENSG00000062725_naive_B_cells	17	58707430	61526242	1	0	1	0	0	0	0	0	0	0	0	0	0	0	0	0	0	0	0	0	0	0	0	0	0	0	0
5298	2	1	1	1	1	0	1	1	0.67	2	1	ENSG00000287146	ENSG00000287146	ENSG00000287146_naive_B_cells	22	18291969	20291969	1	0	0	0	0	0	0	0	0	0	0	1	0	0	0	0	0	0	0	0	0	0	0	0	0	0	0
5299	2	1	1	1	1	0	1	1	0.66	2	1	ENSG00000114670	NEK11	ENSG00000114670_naive_B_cells	3	130026877	132026877	1	0	0	0	0	0	0	0	0	0	0	1	0	0	0	0	0	0	0	0	0	0	0	0	0	0	0
5300	2	1	1	1	1	0	1	1	0.76	2	1	ENSG00000136068	FLNB	ENSG00000136068_naive_B_cells	3	57008422	59008422	1	1	0	0	0	0	0	0	0	0	0	0	0	0	0	0	0	0	0	0	0	0	0	0	0	0	0
5301	2	1	1	1	1	0	1	1	0.68	2	2	ENSG00000114391, ENSG00000282978	ENSG00000282978, RPL24	ENSG00000282978_naive_B_cells	3	100457732	102686718	1	0	0	0	0	0	0	0	0	0	0	0	0	0	0	0	0	0	0	0	1	0	0	0	0	0	0
5302	2	1	1	1	0	1	1	1	0.64	2	2	ENSG00000058056, ENSG00000289574	ENSG00000289574, USP13	ENSG00000289574_naive_B_cells	3	178370392	180653040	1	0	0	0	0	1	0	0	0	0	0	0	0	0	0	0	0	0	0	0	0	0	0	0	0	0	0
5303	2	1	1	1	1	0	1	1	0.64	2	2	ENSG00000163939, ENSG00000243224	ENSG00000243224, PBRM1	ENSG00000243224_naive_B_cells	3	51239258	53679713	1	1	0	0	0	0	0	0	0	0	0	0	0	0	0	0	0	0	0	0	0	0	0	0	0	0	0
5304	2	1	1	1	1	0	1	1	0.75	2	1	ENSG00000178917	ZNF852	ENSG00000178917_naive_B_cells	3	43510636	45510636	1	0	0	1	0	0	0	0	0	0	0	0	0	0	0	0	0	0	0	0	0	0	0	0	0	0	0
5305	2	1	1	1	0	1	1	1	0.67	2	2	ENSG00000114573, ENSG00000176542	ATP6V1A, USF3	ENSG00000176542_naive_B_cells	3	112696642	114747035	1	0	0	0	0	0	0	0	0	0	0	0	0	0	0	0	0	0	0	1	0	0	0	0	0	0	0
5306	2	1	1	1	1	0	1	1	0.66	2	1	ENSG00000240875	LINC00886	ENSG00000240875_naive_B_cells	3	155817034	157817034	1	0	0	0	0	0	0	0	0	0	0	0	0	0	0	0	0	0	1	0	0	0	0	0	0	0	0
5307	2	2	0	1	1	0	1	1	0.76	1	2	ENSG00000275409, ENSG00000275759	ENSG00000275409, ENSG00000275759	ENSG00000275409_naive_B_cells	12	117428281	119430147	1	0	0	0	0	0	0	0	0	0	0	0	0	0	0	0	0	0	0	0	0	0	0	0	0	0	0
5308	2	1	1	1	1	0	1	1	0.61	2	1	ENSG00000031691	CENPQ	ENSG00000031691_naive_B_cells	6	48463370	50463370	1	1	0	0	0	0	0	0	0	0	0	0	0	0	0	0	0	0	0	0	0	0	0	0	0	0	0
5309	2	1	1	1	1	0	1	1	0.69	2	1	ENSG00000093144	ECHDC1	ENSG00000093144_naive_B_cells	6	126343609	128343609	1	1	0	0	0	0	0	0	0	0	0	0	0	0	0	0	0	0	0	0	0	0	0	0	0	0	0
5310	2	2	0	1	1	0	1	1	0.65	2	1	ENSG00000175567	UCP2	ENSG00000175567_plasmacytoid_DC	11	72982843	74982843	1	0	0	0	0	0	0	0	0	0	0	0	0	0	0	0	0	0	0	0	0	1	0	0	0	0	0
5311	2	1	1	1	1	0	1	1	0.7	2	1	ENSG00000204622	HLA-J	ENSG00000204622_naive_B_cells	6	29006606	31006606	1	0	0	0	0	0	0	0	0	0	0	1	0	0	0	0	0	0	0	0	0	0	0	0	0	0	0
5312	2	1	1	1	1	0	1	1	0.71	2	1	ENSG00000112367	FIG4	ENSG00000112367_naive_B_cells	6	108691296	110691296	1	1	0	0	0	0	0	0	0	0	0	0	0	0	0	0	0	0	0	0	0	0	0	0	0	0	0
5313	2	2	0	1	1	0	1	1	0.65	2	1	ENSG00000087076	HSD17B14	ENSG00000087076_TCR_gd	19	47836491	49836491	1	0	0	0	0	0	0	0	0	0	0	0	0	0	1	0	0	0	0	0	0	0	0	0	0	0	0
5314	2	2	0	1	1	0	1	1	0.63	2	1	ENSG00000166938	DIS3L	ENSG00000166938_naive_B_cells	15	65293568	67293568	1	0	0	0	0	0	0	0	0	0	0	0	0	0	0	0	0	0	0	0	1	0	0	0	0	0	0
5315	2	1	1	1	0	1	1	1	0.65	2	2	ENSG00000154358, ENSG00000162910	MRPL55, OBSCN	ENSG00000162910_naive_B_cells	1	227109299	229208044	1	0	0	0	0	0	0	0	0	0	0	0	0	1	0	0	0	0	0	0	0	0	0	0	0	0	0
5316	2	1	1	1	1	0	1	1	0.7	1	2	ENSG00000183682, ENSG00000243970	BMP8A, PPIEL	ENSG00000183682_naive_B_cells	1	38491636	40558707	1	0	0	0	0	0	0	0	0	0	0	0	0	0	0	0	0	0	0	0	0	0	0	0	0	0	0
5317	2	2	0	1	1	0	1	1	0.64	2	1	ENSG00000177000	MTHFR	ENSG00000177000_naive_B_cells	1	10805964	12805964	1	0	0	0	0	0	1	0	0	0	0	0	0	0	0	0	0	0	0	0	0	0	0	0	0	0	0
5318	2	1	1	1	1	0	1	1	0.7	2	1	ENSG00000260132	ENSG00000260132	ENSG00000260132_naive_B_cells	16	408834	2408834	1	0	0	0	0	0	0	0	0	0	0	0	0	0	0	0	1	0	0	0	0	0	0	0	0	0	0
5319	2	2	0	1	1	0	1	1	0.62	2	1	ENSG00000285704	ENSG00000285704	ENSG00000285704_naive_B_cells	12	-132861	1867139	1	0	0	0	0	0	0	0	0	0	0	0	0	0	1	0	0	0	0	0	0	0	0	0	0	0	0
5320	2	2	0	1	1	0	1	1	0.77	1	2	ENSG00000269898, ENSG00000283416	ENSG00000269898, MIR1910	ENSG00000283416_naive_B_cells	16	84741700	86743287	1	0	0	0	0	0	0	0	0	0	0	0	0	0	0	0	0	0	0	0	0	0	0	0	0	0	0
5321	2	1	1	1	1	0	1	1	0.77	2	1	ENSG00000169075	BRD7P3	ENSG00000169075_naive_B_cells	6	117501430	119501430	1	0	0	0	0	0	1	0	0	0	0	0	0	0	0	0	0	0	0	0	0	0	0	0	0	0	0
5322	2	2	0	1	1	0	1	1	0.64	2	2	ENSG00000064419, ENSG00000128604	IRF5, TNPO3	ENSG00000128604_naive_B_cells	7	127937927	130055111	1	0	0	0	0	0	0	0	0	1	0	0	0	0	0	0	0	0	0	0	0	0	0	0	0	0	0
5323	2	2	0	1	1	0	1	1	0.67	2	1	ENSG00000100664	EIF5	ENSG00000100664_naive_B_cells	14	102334237	104334237	1	0	0	0	0	0	0	0	0	0	0	0	0	0	0	0	0	0	0	0	0	1	0	0	0	0	0
5324	2	2	0	1	1	0	1	1	0.63	2	1	ENSG00000196793	ZNF239	ENSG00000196793_naive_B_cells	10	42574616	44574616	1	0	0	0	0	0	0	0	0	0	0	0	0	0	1	0	0	0	0	0	0	0	0	0	0	0	0
5325	2	1	1	1	0	1	1	1	0.71	2	2	ENSG00000105726, ENSG00000237440	ATP13A1, ZNF737	ENSG00000237440_naive_B_cells	19	18663676	21565781	1	0	0	0	0	0	0	0	0	0	0	0	0	0	0	1	0	0	0	0	0	0	0	0	0	0	0
5326	2	1	1	1	1	0	1	1	0.67	2	1	ENSG00000105755	ETHE1	ENSG00000105755_naive_B_cells	19	42527201	44527201	1	0	0	0	0	0	0	0	0	0	0	0	1	0	0	0	0	0	0	0	0	0	0	0	0	0	0
5327	2	2	0	1	1	0	1	1	0.72	1	2	ENSG00000176124, ENSG00000233672	DLEU1, RNASEH2B-AS1	ENSG00000233672_naive_B_cells	13	49082171	51910594	1	0	0	0	0	0	0	0	0	0	0	0	0	0	0	0	0	0	0	0	0	0	0	0	0	0	0
5328	2	1	1	1	1	0	1	1	0.61	2	1	ENSG00000167077	MEI1	ENSG00000167077_naive_B_cells	22	40699503	42699503	1	0	0	0	0	0	0	0	0	0	0	1	0	0	0	0	0	0	0	0	0	0	0	0	0	0	0
5329	2	2	0	1	1	0	1	1	0.72	2	1	ENSG00000113319	RASGRF2	ENSG00000113319_naive_CD4	5	79960363	81960363	0	0	0	1	0	0	0	0	0	0	0	1	0	0	0	0	0	0	0	0	0	0	0	0	0	0	0
5330	2	2	0	1	1	0	1	1	0.65	2	1	ENSG00000248943	ENSG00000248943	ENSG00000248943_naive_CD4	5	176803344	178803344	0	0	0	1	0	0	1	0	0	0	0	0	0	0	0	0	0	0	0	0	0	0	0	0	0	0	0
5331	2	2	0	1	1	0	1	1	0.72	2	1	ENSG00000275395	FCGBP	ENSG00000275395_naive_CD4	19	38934626	40934626	0	0	0	1	0	0	0	0	0	0	0	1	0	0	0	0	0	0	0	0	0	0	0	0	0	0	0
5332	2	1	1	1	1	0	1	1	0.61	2	2	ENSG00000267344, ENSG00000280022	ENSG00000267344, ENSG00000280022	ENSG00000280022_naive_CD4	17	44396932	46592621	0	0	0	1	0	0	0	0	0	0	0	0	0	0	0	0	0	0	1	0	0	0	0	0	0	0	0
5333	2	1	1	1	1	0	1	1	0.61	2	1	ENSG00000100316	RPL3	ENSG00000100316_naive_CD4	22	38319623	40319623	0	0	0	1	0	0	0	0	0	0	0	1	0	0	0	0	0	0	0	0	0	0	0	0	0	0	0
5334	2	2	0	1	1	0	1	1	0.62	2	1	ENSG00000204622	HLA-J	ENSG00000204622_PBMC	6	29006606	31006606	0	0	0	1	0	0	0	0	0	0	0	0	0	0	0	0	0	0	0	0	0	0	0	1	0	0	0
5335	2	2	0	1	1	0	1	1	0.75	2	1	ENSG00000164253	WDR41	ENSG00000164253_Th17	5	76492316	78492316	0	0	0	1	0	0	0	1	0	0	0	0	0	0	0	0	0	0	0	0	0	0	0	0	0	0	0
5336	2	2	0	1	1	0	1	1	0.61	2	1	ENSG00000145920	CPLX2	ENSG00000145920_naive_CD8	5	174871578	176871578	0	0	0	1	0	0	0	0	0	0	0	1	0	0	0	0	0	0	0	0	0	0	0	0	0	0	0
5337	2	1	1	1	1	0	1	1	0.67	2	1	ENSG00000130714	POMT1	ENSG00000130714_naive_CD4	9	130502918	132502918	0	0	0	1	0	0	0	0	0	1	0	0	0	0	0	0	0	0	0	0	0	0	0	0	0	0	0
5338	2	1	1	1	1	0	1	1	0.65	2	1	ENSG00000145428	RNF175	ENSG00000145428_naive_CD4	4	152760024	154760024	0	0	0	1	0	0	0	0	0	0	0	1	0	0	0	0	0	0	0	0	0	0	0	0	0	0	0
5339	2	2	0	1	1	0	1	1	0.64	2	1	ENSG00000069966	GNB5	ENSG00000069966_PBMC	15	51191392	53191392	0	0	0	1	0	0	0	0	0	0	0	0	0	0	0	0	0	0	0	0	0	0	0	1	0	0	0
5340	2	2	0	1	1	0	1	1	0.6	2	1	ENSG00000154889	MPPE1	ENSG00000154889_naive_CD4	18	10908317	12908317	0	0	0	1	0	1	0	0	0	0	0	0	0	0	0	0	0	0	0	0	0	0	0	0	0	0	0
5341	2	1	1	1	1	0	1	1	0.61	2	2	ENSG00000144566, ENSG00000289138	ENSG00000289138, RAB5A	ENSG00000289138_naive_CD4	3	18947097	20951702	0	0	0	1	0	0	0	0	0	0	0	0	0	0	0	0	1	0	0	0	0	0	0	0	0	0	0
5342	2	2	0	1	1	0	1	1	0.74	2	2	ENSG00000132434, ENSG00000154978	LANCL2, VOPP1	ENSG00000154978_Th17	7	54365337	56572502	0	0	0	1	0	0	0	1	0	0	0	0	0	0	0	0	0	0	0	0	0	0	0	0	0	0	0
5343	2	1	1	1	1	0	1	1	0.66	2	1	ENSG00000128534	LSM8	ENSG00000128534_naive_CD4	7	117184164	119184164	0	0	0	1	0	0	1	0	0	0	0	0	0	0	0	0	0	0	0	0	0	0	0	0	0	0	0
5344	2	2	0	1	1	0	1	1	0.7	2	1	ENSG00000158555	GDPD5	ENSG00000158555_PBMC	11	74525941	76525941	0	0	0	1	0	0	0	0	0	0	0	0	0	0	0	0	0	0	0	0	0	0	0	1	0	0	0
5345	2	1	1	1	1	0	1	1	0.72	2	1	ENSG00000173209	AHSA2P	ENSG00000173209_naive_CD4	2	60177539	62177539	0	0	0	1	0	0	1	0	0	0	0	0	0	0	0	0	0	0	0	0	0	0	0	0	0	0	0
5346	2	1	1	1	1	0	1	1	0.62	2	1	ENSG00000145287	PLAC8	ENSG00000145287_naive_CD4	4	82114729	84114729	0	0	0	1	0	0	1	0	0	0	0	0	0	0	0	0	0	0	0	0	0	0	0	0	0	0	0
5347	2	1	1	1	0	1	1	1	0.65	2	2	ENSG00000134644, ENSG00000134668	PUM1, SPOCD1	ENSG00000134668_naive_CD4	1	30065717	32816022	0	0	0	1	0	0	0	0	0	0	0	0	0	0	0	0	0	0	1	0	0	0	0	0	0	0	0
5348	2	1	1	1	1	0	1	1	0.6	2	2	ENSG00000100417, ENSG00000159958	PMM1, TNFRSF13C	ENSG00000159958_naive_CD8	22	40589840	42926806	0	0	0	0	0	0	0	0	0	0	0	1	0	1	0	0	0	0	0	0	0	0	0	0	0	0	0
5349	2	2	0	1	1	0	1	1	0.74	2	1	ENSG00000232208	ENSG00000232208	ENSG00000232208_naive_CD8	1	7907744	9907744	0	0	0	0	0	0	0	0	0	0	0	1	0	0	0	0	0	0	0	0	0	0	0	1	0	0	0
5350	2	2	0	1	1	0	1	1	0.69	2	1	ENSG00000120057	SFRP5	ENSG00000120057_naive_Treg	10	96771999	98771999	0	0	0	0	0	0	0	0	0	1	0	1	0	0	0	0	0	0	0	0	0	0	0	0	0	0	0
5351	2	2	0	1	0	1	1	1	0.66	2	2	ENSG00000104689, ENSG00000246582	TNFRSF10A, TNFRSF10A-DT	ENSG00000104689_Th17	8	22225102	24225221	0	0	0	0	0	0	0	1	0	0	0	1	0	0	0	0	0	0	0	0	0	0	0	0	0	0	0
5352	2	1	1	1	1	0	1	1	0.75	1	2	ENSG00000099957, ENSG00000099960	P2RX6, SLC7A4	ENSG00000099960_naive_CD8	22	20015165	22032561	0	0	0	0	0	0	0	0	0	0	0	1	0	0	0	0	0	0	0	0	0	0	0	0	0	0	0
5353	2	2	0	1	1	0	1	1	0.78	2	1	ENSG00000206341	HLA-H	ENSG00000206341_naive_CD8	6	28887752	30887752	0	0	0	0	0	0	0	0	0	0	0	1	0	0	0	1	0	0	0	0	0	0	0	0	0	0	0
5354	2	1	1	1	1	0	1	1	0.65	2	1	ENSG00000113621	TXNDC15	ENSG00000113621_naive_CD8	5	133874371	135874371	0	0	0	0	0	0	0	1	0	0	0	1	0	0	0	0	0	0	0	0	0	0	0	0	0	0	0
5355	2	1	1	1	1	0	1	1	0.6	2	1	ENSG00000126231	PROZ	ENSG00000126231_naive_CD8	13	112158648	114158648	0	0	0	0	0	0	0	0	1	0	0	1	0	0	0	0	0	0	0	0	0	0	0	0	0	0	0
5356	2	1	1	1	0	1	1	1	0.65	2	2	ENSG00000245532, ENSG00000289339	ENSG00000289339, NEAT1	ENSG00000289339_naive_CD8	11	64422798	66575894	0	0	0	0	0	0	1	0	0	0	0	1	0	0	0	0	0	0	0	0	0	0	0	0	0	0	0
5357	2	1	1	1	1	0	1	1	0.73	2	1	ENSG00000172005	MAL	ENSG00000172005_naive_CD8	2	94025708	96025708	0	0	0	1	0	0	0	0	0	0	0	1	0	0	0	0	0	0	0	0	0	0	0	0	0	0	0
5358	2	1	1	1	1	0	1	1	0.85	2	2	ENSG00000231062, ENSG00000275111	ENSG00000231062, ZNF2	ENSG00000231062_naive_CD8	2	94053176	96165809	0	0	1	0	0	0	0	0	0	0	0	1	0	0	0	0	0	0	0	0	0	0	0	0	0	0	0
5359	2	1	1	1	0	1	1	1	0.64	2	2	ENSG00000213337, ENSG00000288960	ANKRD39, ENSG00000288960	ENSG00000288960_naive_CD8	2	94074906	97858016	0	0	0	0	0	0	0	0	1	0	0	1	0	0	0	0	0	0	0	0	0	0	0	0	0	0	0
5360	2	1	1	1	1	0	1	1	0.66	2	1	ENSG00000115232	ITGA4	ENSG00000115232_naive_CD8	2	180457386	182457386	0	0	0	1	0	0	0	0	0	0	0	1	0	0	0	0	0	0	0	0	0	0	0	0	0	0	0
5361	2	2	0	1	1	0	1	1	0.69	2	1	ENSG00000104047	DTWD1	ENSG00000104047_naive_CD8	15	48621048	50621048	0	0	0	0	0	0	0	0	0	0	0	1	0	0	0	0	0	0	0	0	0	0	0	0	0	1	0
5362	2	1	1	1	0	1	1	1	0.62	2	2	ENSG00000140511, ENSG00000259677	ENSG00000259677, HAPLN3	ENSG00000140511_naive_CD8	15	87895544	90876540	0	0	0	0	0	0	0	0	0	0	0	1	0	0	0	0	0	0	1	0	0	0	0	0	0	0	0
5363	2	1	1	1	1	0	1	1	0.64	2	1	ENSG00000133739	LRRCC1	ENSG00000133739_naive_CD8	8	84107238	86107238	0	0	0	0	0	0	0	0	0	0	0	1	0	0	0	0	0	0	0	0	0	0	0	1	0	0	0
5364	2	1	1	1	1	0	1	1	0.71	2	1	ENSG00000178665	ZNF713	ENSG00000178665_naive_CD8	7	54887456	56887456	0	0	0	0	0	1	0	0	0	0	0	1	0	0	0	0	0	0	0	0	0	0	0	0	0	0	0
5365	2	2	0	1	1	0	1	1	0.74	2	1	ENSG00000137185	ZSCAN9	ENSG00000137185_Th2	6	27225275	29225275	0	0	0	0	0	0	1	0	0	0	0	1	0	0	0	0	0	0	0	0	0	0	0	0	0	0	0
5366	2	2	0	1	1	0	1	1	0.67	2	1	ENSG00000202260	RN7SKP69	ENSG00000202260_non_classical_monocytes	20	16576510	18576510	0	0	0	0	0	0	0	0	0	0	0	1	0	0	0	0	0	0	0	0	1	0	0	0	0	0	0
5367	2	1	1	1	1	0	1	1	0.62	2	1	ENSG00000197457	STMN3	ENSG00000197457_naive_CD8	20	62653424	64653424	0	0	0	1	0	0	0	0	0	0	0	1	0	0	0	0	0	0	0	0	0	0	0	0	0	0	0
5368	2	2	0	1	1	0	1	1	0.7	2	1	ENSG00000263006	ROCK1P1	ENSG00000263006_naive_Treg	18	-883158	1116842	0	0	0	0	0	0	0	0	1	1	0	0	0	0	0	0	0	0	0	0	0	0	0	0	0	0	0
5369	2	2	0	1	1	0	1	1	0.79	1	2	ENSG00000176092, ENSG00000225854	CRYBG2, ENSG00000225854	ENSG00000176092_naive_Treg	1	25326688	27354130	0	0	0	0	0	0	0	0	0	1	0	0	0	0	0	0	0	0	0	0	0	0	0	0	0	0	0
5370	2	1	1	1	1	0	1	1	0.62	2	2	ENSG00000082074, ENSG00000251215	FYB1, GOLGA5P1	ENSG00000251215_naive_Treg	5	38170335	40219563	0	0	0	0	0	0	0	0	0	1	0	0	0	1	0	0	0	0	0	0	0	0	0	0	0	0	0
5371	2	1	1	1	1	0	1	1	0.73	2	2	ENSG00000166165, ENSG00000256053	CKB, COA8	ENSG00000256053_naive_Treg	14	102522830	104562960	0	0	0	0	0	0	0	0	0	1	1	0	0	0	0	0	0	0	0	0	0	0	0	0	0	0	0
5372	2	2	0	1	1	0	1	1	0.69	2	1	ENSG00000289546	ENSG00000289546	ENSG00000289546_PBMC	21	42884395	44884395	0	0	0	0	0	0	0	0	0	1	0	0	0	0	0	0	0	0	0	0	0	0	0	1	0	0	0
5373	2	1	1	1	1	0	1	1	0.71	2	1	ENSG00000135070	ISCA1	ENSG00000135070_naive_Treg	9	85282538	87282538	1	0	0	0	0	0	0	0	0	1	0	0	0	0	0	0	0	0	0	0	0	0	0	0	0	0	0
5374	2	1	1	1	1	0	1	1	0.6	2	1	ENSG00000253716	MINCR	ENSG00000253716_naive_Treg	8	142281691	144281691	0	0	0	0	0	0	0	0	0	1	0	0	0	0	0	0	0	0	0	1	0	0	0	0	0	0	0
5375	2	1	1	1	1	0	1	1	0.6	2	1	ENSG00000138658	ZGRF1	ENSG00000138658_naive_Treg	4	111636909	113636909	0	0	0	0	0	0	0	0	0	1	0	0	1	0	0	0	0	0	0	0	0	0	0	0	0	0	0
5376	2	1	1	1	1	0	1	1	0.78	2	1	ENSG00000145241	CENPC	ENSG00000145241_naive_Treg	4	66545503	68545503	0	0	0	0	0	0	0	0	0	1	0	0	0	0	1	0	0	0	0	0	0	0	0	0	0	0	0
5377	2	1	1	1	1	0	1	1	0.64	2	1	ENSG00000131127	ZNF141	ENSG00000131127_naive_Treg	4	-662186	1337814	0	0	0	0	0	0	0	0	0	1	0	0	0	0	0	0	0	0	0	0	0	0	1	0	0	0	0
5378	2	2	0	1	1	0	1	1	0.71	2	1	ENSG00000166401	SERPINB8	ENSG00000166401_naive_Treg	18	62970081	64970081	0	0	0	0	0	0	0	0	0	1	0	0	0	0	1	0	0	0	0	0	0	0	0	0	0	0	0
5379	2	2	0	1	1	0	1	1	0.65	2	1	ENSG00000146530	VWDE	ENSG00000146530_naive_Treg	7	11403865	13403865	0	0	0	0	0	0	0	0	0	1	0	0	0	0	0	0	0	0	0	0	0	0	0	1	0	0	0
5380	2	2	0	1	1	0	1	1	0.61	2	1	ENSG00000275158	TRBV12-5	ENSG00000275158_naive_Treg	7	141580917	143580917	0	0	0	0	0	0	1	0	0	1	0	0	0	0	0	0	0	0	0	0	0	0	0	0	0	0	0
5381	2	2	0	1	1	0	1	1	0.74	2	1	ENSG00000142675	CNKSR1	ENSG00000142675_naive_Treg	1	25177491	27177491	0	0	0	0	0	0	0	0	0	1	0	0	0	0	0	0	0	0	0	0	0	0	0	1	0	0	0
5382	2	1	1	1	0	1	1	1	0.64	2	2	ENSG00000267254, ENSG00000267672	ENSG00000267672, ZNF790-AS1	ENSG00000267672_naive_Treg	19	35797516	38091341	0	0	0	0	0	0	0	0	0	1	0	0	0	0	0	0	0	1	0	0	0	0	0	0	0	0	0
5383	2	1	1	1	1	0	1	1	0.62	2	1	ENSG00000153406	NMRAL1	ENSG00000153406_naive_Treg	16	3474625	5474625	0	0	0	0	0	1	0	0	0	1	0	0	0	0	0	0	0	0	0	0	0	0	0	0	0	0	0
5384	2	1	1	1	1	0	1	1	0.67	2	1	ENSG00000227051	C14orf132	ENSG00000227051_naive_Treg	14	95039362	97039362	0	0	0	0	0	0	0	0	0	1	0	0	0	0	0	1	0	0	0	0	0	0	0	0	0	0	0
5385	2	2	0	1	1	0	1	1	0.71	2	1	ENSG00000289400	ENSG00000289400	ENSG00000289400_naive_Treg	10	128036748	130036748	0	0	0	0	0	1	0	0	0	1	0	0	0	0	0	0	0	0	0	0	0	0	0	0	0	0	0
5386	2	1	1	1	1	0	1	1	0.78	2	1	ENSG00000216937	CCDC7	ENSG00000216937_naive_Treg	10	31451643	33451643	1	0	0	0	0	0	0	0	0	1	0	0	0	0	0	0	0	0	0	0	0	0	0	0	0	0	0
5387	2	1	1	1	1	0	1	1	0.61	2	1	ENSG00000268362	ENSG00000268362	ENSG00000268362_naive_Treg	19	23033507	25033507	0	0	0	0	0	0	0	0	0	1	0	0	1	0	0	0	0	0	0	0	0	0	0	0	0	0	0
5388	2	1	1	1	1	0	1	1	0.83	2	1	ENSG00000147576	ADHFE1	ENSG00000147576_naive_Treg	8	65432504	67432504	0	0	0	0	0	0	0	0	0	1	0	0	0	1	0	0	0	0	0	0	0	0	0	0	0	0	0
5389	2	2	0	1	1	0	1	1	0.69	2	1	ENSG00000138750	NUP54	ENSG00000138750_Th1	4	75148397	77148397	0	0	0	0	0	1	0	0	0	1	0	0	0	0	0	0	0	0	0	0	0	0	0	0	0	0	0
5390	2	2	0	1	1	0	1	1	0.61	2	1	ENSG00000279092	ENSG00000279092	ENSG00000279092_naive_Treg	15	33420273	35420273	0	0	0	0	0	0	1	0	0	1	0	0	0	0	0	0	0	0	0	0	0	0	0	0	0	0	0
5391	2	2	0	1	1	0	1	1	0.78	2	1	ENSG00000099385	BCL7C	ENSG00000099385_naive_Treg	16	29894077	31894077	0	0	0	0	0	0	0	0	0	1	0	0	0	0	0	0	0	0	0	0	0	0	0	1	0	0	0
5392	2	2	0	1	1	0	1	1	0.85	2	1	ENSG00000106603	COA1	ENSG00000106603_NK	7	42729523	44729523	0	0	0	0	0	0	0	0	0	1	0	0	0	0	0	0	1	0	0	0	0	0	0	0	0	0	0
5393	2	2	0	1	1	0	1	1	0.7	2	1	ENSG00000124214	STAU1	ENSG00000124214_naive_Treg	20	48188334	50188334	0	0	0	0	0	0	0	0	0	1	0	0	0	0	0	0	0	0	0	0	0	0	0	1	0	0	0
5394	2	1	1	1	0	1	1	1	0.63	2	2	ENSG00000204622, ENSG00000204623	HLA-J, ZNRD1ASP	ENSG00000204622_naive_Treg	6	29006606	31058612	0	0	0	0	0	0	0	0	0	1	0	0	0	0	0	0	0	0	0	0	1	0	0	0	0	0	0
5395	2	2	0	1	1	0	1	1	0.86	2	2	ENSG00000282935, ENSG00000282995	DUX4L34, FRG1EP	ENSG00000282935_NKT	20	28411600	30497179	0	0	0	0	0	0	0	0	0	1	0	0	0	0	0	1	0	0	0	0	0	0	0	0	0	0	0
5396	2	2	0	1	1	0	1	1	0.73	2	1	ENSG00000237471	ENSG00000237471	ENSG00000237471_naive_Treg	7	44940449	46940449	0	0	0	0	0	0	0	0	1	1	0	0	0	0	0	0	0	0	0	0	0	0	0	0	0	0	0
5397	2	2	0	1	1	0	1	1	0.74	2	2	ENSG00000230869, ENSG00000239883	AGAP10P, PARGP1	ENSG00000230869_Th1_17	10	44678692	46972154	0	0	0	0	0	0	0	0	1	1	0	0	0	0	0	0	0	0	0	0	0	0	0	0	0	0	0
5398	2	2	0	1	1	0	1	1	0.65	2	1	ENSG00000236732	ENSG00000236732	ENSG00000236732_naive_Treg	3	31151895	33151895	0	0	0	0	0	1	0	0	0	1	0	0	0	0	0	0	0	0	0	0	0	0	0	0	0	0	0
5399	2	1	1	1	1	0	1	1	0.68	2	1	ENSG00000255801	ENSG00000255801	ENSG00000255801_neutrophils	12	7567613	9567613	0	0	0	0	0	0	0	0	0	0	0	0	0	0	0	0	0	0	0	0	0	0	0	0	0	1	1
5400	2	1	1	1	1	0	1	1	0.65	2	1	ENSG00000117448	AKR1A1	ENSG00000117448_neutrophils	1	44550826	46550826	0	0	0	0	0	0	0	0	0	0	0	0	0	0	0	0	0	0	0	0	0	0	0	1	0	1	0
5401	2	1	1	1	1	0	1	1	0.66	2	2	ENSG00000106123, ENSG00000165131	EPHB6, LLCFC1	ENSG00000165131_neutrophils	7	141855076	143939484	0	0	0	0	0	0	0	0	0	0	0	1	0	0	0	0	0	0	0	0	0	0	0	0	0	1	0
5402	2	1	1	1	1	0	1	1	0.62	2	1	ENSG00000055130	CUL1	ENSG00000055130_neutrophils	7	147698903	149698903	0	0	0	0	0	0	0	0	0	0	0	0	0	0	0	0	0	0	0	0	0	0	0	0	0	1	1
5403	2	1	1	1	0	1	1	1	0.61	2	2	ENSG00000205583, ENSG00000263001	GTF2I, STAG3L1	ENSG00000263001_neutrophils	7	73657718	76361374	0	0	0	0	0	0	1	0	0	0	0	0	0	0	0	0	0	0	0	0	0	0	0	0	0	1	0
5404	2	1	1	1	0	1	1	1	0.69	2	2	ENSG00000179988, ENSG00000196177	ACADSB, PSTK	ENSG00000196177_neutrophils	10	121980401	124009006	0	0	0	0	0	0	0	0	0	0	0	1	0	0	0	0	0	0	0	0	0	0	0	0	0	1	0
5405	2	1	1	1	1	0	1	1	0.66	2	1	ENSG00000229124	VIM-AS1	ENSG00000229124_neutrophils	10	16230018	18230018	0	0	0	0	0	0	0	0	0	0	0	0	0	0	0	0	0	0	0	0	0	0	0	0	0	1	1
5406	2	1	1	1	1	0	1	1	0.62	2	1	ENSG00000129353	SLC44A2	ENSG00000129353_neutrophils	19	9625553	11625553	0	0	0	0	0	1	0	0	0	0	0	0	0	0	0	0	0	0	0	0	0	0	0	0	0	1	0
5407	2	2	0	1	1	0	1	1	0.66	1	2	ENSG00000162881, ENSG00000162882	HAAO, OXER1	ENSG00000162882_neutrophils	2	41764261	43792583	0	0	0	0	0	0	0	0	0	0	0	0	0	0	0	0	0	0	0	0	0	0	0	0	0	1	0
5408	2	1	1	1	1	0	1	1	0.66	2	1	ENSG00000140374	ETFA	ENSG00000140374_neutrophils	15	75311469	77311469	0	0	0	0	0	0	0	0	0	0	0	0	0	0	0	0	0	0	0	0	0	0	0	1	0	1	0
5409	2	1	1	1	1	0	1	1	0.62	2	1	ENSG00000137806	NDUFAF1	ENSG00000137806_neutrophils	15	40402496	42402496	0	0	0	0	0	0	0	0	0	0	0	0	0	0	0	0	0	0	0	0	0	0	0	0	0	1	1
5410	2	2	0	1	0	1	1	1	0.65	2	2	ENSG00000180815, ENSG00000286724	ENSG00000286724, MAP3K15	ENSG00000180815_neutrophils	X	17984425	20515508	0	0	0	0	0	0	0	0	0	0	0	0	0	0	0	0	1	0	0	0	0	0	0	0	0	1	0
5411	2	2	0	1	1	0	1	1	0.64	1	2	ENSG00000070019, ENSG00000256751	GUCY2C, PLBD1-AS1	ENSG00000256751_neutrophils	12	13567462	15696599	0	0	0	0	0	0	0	0	0	0	0	0	0	0	0	0	0	0	0	0	0	0	0	0	0	1	0
5412	2	1	1	1	0	1	1	1	0.65	2	2	ENSG00000110002, ENSG00000154144	TBRG1, VWA5A	ENSG00000110002_neutrophils	11	123115450	125622864	0	0	0	0	1	0	0	0	0	0	0	0	0	0	0	0	0	0	0	0	0	0	0	0	0	1	0
5413	2	1	1	1	1	0	1	1	0.73	2	1	ENSG00000130363	RSPH3	ENSG00000130363_neutrophils	6	158000202	160000202	0	0	0	0	0	0	0	0	0	0	0	0	0	0	0	0	0	0	1	0	0	0	0	0	0	1	0
5414	2	1	1	1	0	1	1	1	0.68	2	2	ENSG00000121454, ENSG00000230124	ACBD6, LHX4	ENSG00000230124_neutrophils	1	179230264	181502577	0	0	0	0	0	0	0	0	0	0	0	0	0	0	0	0	1	0	0	0	0	0	0	0	0	1	0
5415	2	1	1	1	1	0	1	1	0.7	2	1	ENSG00000182162	P2RY8	ENSG00000182162_neutrophils	X	537185	2537185	0	0	0	0	0	0	0	0	0	0	0	0	0	0	0	0	0	0	0	0	0	0	0	0	0	1	1
5416	2	2	0	1	1	0	1	1	0.6	2	1	ENSG00000160785	SLC25A44	ENSG00000160785_non_classical_monocytes	1	155194104	157194104	0	0	0	0	0	0	0	0	0	0	0	0	0	0	0	0	0	0	0	0	1	0	0	0	0	1	0
5417	2	2	0	1	1	0	1	1	0.73	2	1	ENSG00000099940	SNAP29	ENSG00000099940_neutrophils	22	19859007	21859007	0	0	0	0	0	0	0	0	0	0	0	0	0	0	1	0	0	0	0	0	0	0	0	0	0	1	0
5418	2	1	1	1	1	0	1	1	0.7	2	1	ENSG00000128394	APOBEC3F	ENSG00000128394_neutrophils	22	38040864	40040864	0	0	0	0	0	0	0	0	0	0	0	0	0	0	0	0	0	0	0	0	0	1	0	0	0	1	0
5419	2	2	0	1	1	0	1	1	0.61	2	1	ENSG00000100307	CBX7	ENSG00000100307_Th1	22	38152680	40152680	0	0	0	0	0	1	0	0	0	0	0	0	0	0	0	0	0	0	0	0	0	0	0	0	0	1	0
5420	2	2	0	1	1	0	1	1	0.83	1	2	ENSG00000103091, ENSG00000186187	WDR59, ZNRF1	ENSG00000186187_neutrophils	16	73985123	75999024	0	0	0	0	0	0	0	0	0	0	0	0	0	0	0	0	0	0	0	0	0	0	0	0	0	1	0
5421	2	1	1	1	0	1	1	1	0.62	2	1	ENSG00000118900	UBN1	ENSG00000118900_neutrophils	16	3847481	5847481	0	0	0	0	0	0	0	0	0	0	0	0	0	0	0	1	0	0	0	0	0	0	0	0	0	1	0
5422	2	2	0	1	1	0	1	1	0.6	2	1	ENSG00000157800	SLC37A3	ENSG00000157800_PBMC	7	139398530	141398530	0	0	0	0	0	0	0	0	0	0	0	0	0	0	0	0	0	0	0	0	0	0	0	1	0	1	0
5423	2	1	1	1	1	0	1	1	0.63	2	1	ENSG00000185040	SPDYE16	ENSG00000185040_neutrophils	7	75543297	77543297	0	0	0	0	0	0	0	0	0	0	0	0	0	0	0	0	0	0	0	0	0	0	0	0	1	1	0
5424	2	1	1	1	1	0	1	1	0.63	2	1	ENSG00000145819	ARHGAP26	ENSG00000145819_neutrophils	5	141770377	143770377	0	0	0	0	0	0	0	0	0	0	0	0	0	0	0	0	0	0	0	0	0	0	0	0	1	1	0
5425	2	1	1	1	1	0	1	1	0.83	2	1	ENSG00000095794	CREM	ENSG00000095794_neutrophils	10	34126846	36126846	0	0	0	0	0	0	0	0	1	0	0	0	0	0	0	0	0	0	0	0	0	0	0	0	0	1	0
5426	2	1	1	1	0	1	1	1	0.75	2	2	ENSG00000107819, ENSG00000166189	HPS6, SFXN3	ENSG00000166189_neutrophils	10	100031234	103065349	0	0	0	0	0	0	0	0	0	0	0	0	0	0	0	1	0	0	0	0	0	0	0	0	0	1	0
5427	2	1	1	1	1	0	1	1	0.6	2	1	ENSG00000104979	C19orf53	ENSG00000104979_neutrophils	19	12774456	14774456	0	0	0	0	0	0	0	0	0	0	0	0	0	0	0	0	1	0	0	0	0	0	0	0	0	1	0
5428	2	2	0	1	1	0	1	1	0.69	2	1	ENSG00000099326	MZF1	ENSG00000099326_Th17	19	57573335	59573335	0	0	0	0	0	0	0	1	0	0	0	0	0	0	0	0	0	0	0	0	0	0	0	0	0	1	0
5429	2	1	1	1	1	0	1	1	0.62	2	1	ENSG00000115825	PRKD3	ENSG00000115825_neutrophils	2	36324833	38324833	0	0	0	0	0	0	0	1	0	0	0	0	0	0	0	0	0	0	0	0	0	0	0	0	0	1	0
5430	2	1	1	1	1	0	1	1	0.67	2	1	ENSG00000172403	SYNPO2	ENSG00000172403_neutrophils	4	117888854	119888854	0	0	0	0	1	0	0	0	0	0	0	0	0	0	0	0	0	0	0	0	0	0	0	0	0	1	0
5431	2	2	0	1	0	1	1	1	0.61	2	2	ENSG00000142686, ENSG00000271554	C1orf216, ENSG00000271554	ENSG00000142686_non_classical_monocytes	1	34718884	37013517	0	0	0	0	0	0	0	0	0	0	0	0	0	0	0	0	0	0	0	0	1	0	0	0	0	1	0
5432	2	2	0	1	1	0	1	1	0.62	2	1	ENSG00000069869	NEDD4	ENSG00000069869_non_classical_monocytes	15	54993612	56993612	0	0	0	0	0	0	0	0	0	0	0	0	0	0	0	0	0	0	0	0	1	0	0	0	0	1	0
5433	2	1	1	1	0	1	1	1	0.6	2	2	ENSG00000092929, ENSG00000132471	UNC13D, WBP2	ENSG00000092929_neutrophils	17	74844404	76855335	1	0	0	0	0	0	0	0	0	0	0	0	0	0	0	0	0	0	0	0	0	0	0	0	0	1	0
5434	2	2	0	1	1	0	1	1	0.69	2	1	ENSG00000133835	HSD17B4	ENSG00000133835_neutrophils	5	118452497	120452497	0	0	0	0	0	0	0	0	0	0	0	0	0	0	0	0	0	0	0	0	0	0	0	1	0	1	0
5435	2	1	1	1	1	0	1	1	0.7	2	1	ENSG00000030582	GRN	ENSG00000030582_neutrophils	17	43345302	45345302	0	0	0	0	0	0	0	0	0	0	0	0	0	0	0	0	0	0	0	0	0	0	0	0	0	1	1
5436	2	2	0	1	1	0	1	1	0.65	2	2	ENSG00000176289, ENSG00000241489	ENSG00000241489, IDSP1	ENSG00000176289_neutrophils	X	148525001	150540926	0	0	0	0	0	0	0	0	0	0	0	0	0	0	0	0	0	0	0	0	1	0	0	0	0	1	0
5437	2	1	1	1	1	0	1	1	0.61	2	1	ENSG00000171100	MTM1	ENSG00000171100_neutrophils	X	149568621	151568621	0	0	0	0	0	0	0	0	0	0	0	0	0	0	0	0	0	0	0	0	0	0	0	0	0	1	1
5438	2	2	0	1	0	1	1	1	0.72	2	1	ENSG00000172765	TMCC1	ENSG00000172765_Th1	3	128893711	130893711	0	0	0	0	0	1	0	0	0	0	0	0	0	0	0	0	0	0	0	0	0	0	0	0	0	1	0
5439	2	1	1	1	1	0	1	1	0.68	2	1	ENSG00000174839	DENND6A	ENSG00000174839_neutrophils	3	56693077	58693077	0	0	0	0	0	0	0	0	0	0	0	0	0	0	0	0	0	0	0	0	0	0	0	0	0	1	1
5440	2	2	0	1	1	0	1	1	0.7	1	2	ENSG00000183955, ENSG00000184209	KMT5A, SNRNP35	ENSG00000183955_neutrophils	12	122384132	124458139	0	0	0	0	0	0	0	0	0	0	0	0	0	0	0	0	0	0	0	0	0	0	0	0	0	1	0
5441	2	1	1	1	1	0	1	1	0.62	2	1	ENSG00000205707	ETFRF1	ENSG00000205707_neutrophils	12	24195237	26195237	0	0	0	0	0	0	0	0	0	0	0	0	0	0	0	0	0	0	0	0	0	0	0	0	0	1	1
5442	2	1	1	1	1	0	1	1	0.62	2	1	ENSG00000101336	HCK	ENSG00000101336_neutrophils	20	31052242	33052242	0	0	0	0	0	0	0	0	0	0	0	0	0	1	0	0	0	0	0	0	0	0	0	0	0	1	0
5443	2	1	1	1	0	1	1	1	0.62	2	2	ENSG00000124207, ENSG00000124214	CSE1L, STAU1	ENSG00000124207_neutrophils	20	48046312	50188334	0	0	0	0	0	0	0	0	0	0	0	0	0	0	0	0	0	0	0	0	0	0	0	0	0	1	1
5444	2	1	1	1	1	0	1	1	0.63	2	2	ENSG00000110048, ENSG00000255139	ENSG00000255139, OSBP	ENSG00000110048_neutrophils	11	58565923	60615774	0	0	0	0	0	0	0	0	0	0	0	0	1	0	0	0	0	0	0	0	0	0	0	0	0	1	0
5445	2	1	1	1	0	1	1	1	0.89	2	2	ENSG00000166900, ENSG00000234964	FABP5P7, STX3	ENSG00000234964_neutrophils	11	58755376	60781722	1	0	0	0	0	0	0	0	0	0	0	0	0	0	0	0	0	0	0	0	0	0	0	0	0	1	0
5446	2	2	0	1	0	1	1	1	0.63	2	2	ENSG00000170145, ENSG00000255561	FDXACB1, SIK2	ENSG00000170145_neutrophils	11	110602449	112879165	0	0	0	0	0	0	0	0	0	0	0	0	0	0	0	0	1	0	0	0	0	0	0	0	0	1	0
5447	2	1	1	1	1	0	1	1	0.73	2	1	ENSG00000120451	SNX19	ENSG00000120451_neutrophils	11	129916479	131916479	0	0	0	0	0	0	1	0	0	0	0	0	0	0	0	0	0	0	0	0	0	0	0	0	0	1	0
5448	2	1	1	1	1	0	1	1	0.82	2	2	ENSG00000048649, ENSG00000149262	INTS4, RSF1	ENSG00000149262_neutrophils	11	76820722	78994668	0	0	0	0	0	0	0	0	0	0	0	0	0	0	0	0	0	0	0	0	1	0	0	0	0	1	0
5449	2	1	1	1	1	0	1	1	0.79	2	1	ENSG00000160695	VPS11	ENSG00000160695_neutrophils	11	118067818	120067818	0	0	0	0	0	0	0	0	0	0	0	0	0	0	0	0	0	0	0	0	1	0	0	0	0	1	0
5450	2	1	1	1	1	0	1	1	0.62	2	1	ENSG00000111885	MAN1A1	ENSG00000111885_neutrophils	6	118349761	120349761	0	0	0	0	0	0	0	0	0	0	0	0	0	0	0	0	0	0	0	0	0	1	0	0	0	1	0
5451	2	2	0	1	1	0	1	1	0.62	2	1	ENSG00000111906	HDDC2	ENSG00000111906_neutrophils	6	124301967	126301967	0	0	0	0	0	0	0	0	0	0	0	0	0	0	0	0	0	0	0	0	1	0	0	0	0	1	0
5452	2	1	1	1	1	0	1	1	0.64	2	2	ENSG00000143412, ENSG00000159164	ANXA9, SV2A	ENSG00000143412_neutrophils	1	148917844	151982292	0	0	0	0	0	0	0	0	0	0	1	0	0	0	0	0	0	0	0	0	0	0	0	0	0	1	0
5453	2	1	1	1	1	0	1	1	0.72	2	1	ENSG00000159023	EPB41	ENSG00000159023_neutrophils	1	27914569	29914569	0	0	0	0	0	0	0	0	0	0	0	0	0	0	0	0	0	0	0	0	0	0	0	0	0	1	1
5454	2	1	1	1	1	0	1	1	0.66	2	1	ENSG00000175606	TMEM70	ENSG00000175606_neutrophils	8	72976195	74976195	0	0	0	0	0	0	0	0	0	0	0	0	0	0	0	0	0	0	0	0	0	0	0	0	0	1	1
5455	2	2	0	1	1	0	1	1	0.64	2	1	ENSG00000184292	TACSTD2	ENSG00000184292_PBMC	1	57577252	59577252	0	0	0	0	0	0	0	0	0	0	0	0	0	0	0	0	0	0	0	0	0	0	0	1	0	1	0
5456	2	2	0	1	1	0	1	1	0.63	2	1	ENSG00000188295	ZNF669	ENSG00000188295_TCR_gd	1	246104356	248104356	0	0	0	0	0	0	0	0	0	0	0	0	0	0	1	0	0	0	0	0	0	0	0	0	0	1	0
5457	2	1	1	1	1	0	1	1	0.64	2	1	ENSG00000116406	EDEM3	ENSG00000116406_neutrophils	1	183754858	185754858	0	0	0	0	0	0	0	0	0	0	0	0	0	0	0	0	0	0	0	0	0	0	0	0	0	1	1
5458	2	2	0	1	1	0	1	1	0.62	1	2	ENSG00000160766, ENSG00000173171	GBAP1, MTX1	ENSG00000160766_neutrophils	1	154208695	156218874	0	0	0	0	0	0	0	0	0	0	0	0	0	0	0	0	0	0	0	0	0	0	0	0	0	1	0
5459	2	1	1	1	1	0	1	1	0.64	2	2	ENSG00000077254, ENSG00000162613	FUBP1, USP33	ENSG00000077254_neutrophils	1	76759852	78979072	0	0	0	0	0	0	0	0	0	0	0	0	0	0	0	0	0	0	0	0	0	0	0	0	1	1	0
5460	2	1	1	1	0	1	1	1	0.69	2	2	ENSG00000102144, ENSG00000102390	PBDC1, PGK1	ENSG00000102390_neutrophils	X	75173062	79104248	0	0	0	0	0	0	0	0	0	0	0	0	0	0	1	0	0	0	0	0	0	0	0	0	0	1	0
5461	2	2	0	1	1	0	1	1	0.61	2	1	ENSG00000100342	APOL1	ENSG00000100342_neutrophils	22	35253133	37253133	0	0	0	0	0	0	0	0	0	0	0	0	0	0	0	0	1	0	0	0	0	0	0	0	0	1	0
5462	2	1	1	1	1	0	1	1	0.79	2	1	ENSG00000264204	AGAP7P	ENSG00000264204_neutrophils	10	45109621	47109621	0	0	0	0	0	0	0	0	0	0	0	0	0	0	0	0	0	0	0	0	0	0	0	0	0	1	1
5463	2	1	1	1	0	1	1	1	0.62	2	2	ENSG00000105372, ENSG00000105732	RPS19, ZNF574	ENSG00000105732_neutrophils	19	40860255	43076166	0	0	0	0	0	0	0	0	0	0	0	0	0	0	0	0	0	0	0	0	0	0	0	0	1	1	0
5464	2	1	1	1	1	0	1	1	0.63	2	1	ENSG00000103995	CEP152	ENSG00000103995_neutrophils	15	47811069	49811069	0	0	0	0	0	0	0	0	0	0	0	0	0	0	0	0	0	0	0	0	1	0	0	0	0	1	0
5465	2	1	1	1	1	0	1	1	0.7	2	1	ENSG00000092439	TRPM7	ENSG00000092439_neutrophils	15	49686797	51686797	0	0	0	0	0	0	0	0	0	1	0	0	0	0	0	0	0	0	0	0	0	0	0	0	0	1	0
5466	2	2	0	1	1	0	1	1	0.61	2	1	ENSG00000164087	POC1A	ENSG00000164087_TCR_gd	3	51154423	53154423	0	0	0	0	0	0	0	0	0	0	0	0	0	0	1	0	1	0	0	0	0	0	0	0	0	0	0
5467	2	2	0	1	1	0	1	1	0.79	2	1	ENSG00000135114	OASL	ENSG00000135114_NK	12	120039242	122039242	0	0	0	0	0	0	0	0	0	0	0	0	0	0	0	1	1	0	0	0	0	0	0	0	0	0	0
5468	2	1	1	1	1	0	1	1	0.62	2	1	ENSG00000242258	LINC00996	ENSG00000242258_NK	7	149433654	151433654	0	0	0	0	0	0	0	0	0	0	0	0	0	0	0	0	1	0	0	0	1	0	0	0	0	0	0
5469	2	2	0	1	1	0	1	1	0.69	2	1	ENSG00000005486	RHBDD2	ENSG00000005486_PBMC	7	74879034	76879034	0	0	0	0	0	0	0	0	0	0	0	0	0	0	0	0	1	0	0	0	0	0	0	1	0	0	0
5470	2	2	0	1	1	0	1	1	0.62	2	1	ENSG00000260828	HMGB3P32	ENSG00000260828_NK	16	56603137	58603137	0	0	0	0	0	0	0	0	0	0	0	0	0	0	0	1	1	0	0	0	0	0	0	0	0	0	0
5471	2	2	0	1	1	0	1	1	0.61	2	1	ENSG00000151883	PARP8	ENSG00000151883_NK	5	49666637	51666637	0	0	0	0	0	0	0	0	0	0	0	0	0	0	0	1	1	0	0	0	0	0	0	0	0	0	0
5472	2	2	0	1	1	0	1	1	0.74	2	1	ENSG00000123453	SARDH	ENSG00000123453_NK	9	132738352	134738352	0	0	0	0	0	0	0	0	0	0	0	0	0	0	0	0	1	0	0	0	1	0	0	0	0	0	0
5473	2	1	1	1	0	1	1	1	0.62	2	2	ENSG00000239272, ENSG00000258917	RPL21P10, ZMYND19P1	ENSG00000258917_NK	14	76683989	78696591	0	0	0	0	0	0	1	0	0	0	0	0	0	0	0	0	1	0	0	0	0	0	0	0	0	0	0
5474	2	2	0	1	1	0	1	1	0.8	2	1	ENSG00000237438	CECR7	ENSG00000237438_NK	22	16044873	18044873	0	0	0	0	0	0	0	0	0	0	0	0	0	0	0	0	1	0	0	0	0	0	0	1	0	0	0
5475	2	2	0	1	1	0	1	1	0.65	2	2	ENSG00000160932, ENSG00000247317	LY6E, LY6E-DT	ENSG00000160932_NK	8	142018431	144018529	0	0	0	0	0	1	0	0	0	0	0	0	0	0	0	0	1	0	0	0	0	0	0	0	0	0	0
5476	2	1	1	1	1	0	1	1	0.65	2	1	ENSG00000164120	HPGD	ENSG00000164120_NK	4	173522488	175522488	0	0	0	0	0	1	0	0	0	0	0	0	0	0	0	0	1	0	0	0	0	0	0	0	0	0	0
5477	2	1	1	1	1	0	1	1	0.62	2	1	ENSG00000124831	LRRFIP1	ENSG00000124831_NK	2	236627587	238627587	0	0	0	0	0	0	0	0	0	0	0	0	0	0	0	1	1	0	0	0	0	0	0	0	0	0	0
5478	2	2	0	1	1	0	1	1	0.9	1	2	ENSG00000144485, ENSG00000178752	ERFE, HES6	ENSG00000178752_NK	2	237158970	239240038	0	0	0	0	0	0	0	0	0	0	0	0	0	0	0	0	1	0	0	0	0	0	0	0	0	0	0
5479	2	2	0	1	1	0	1	1	0.64	2	1	ENSG00000173960	UBXN2A	ENSG00000173960_PBMC	2	22940463	24940463	0	0	0	0	0	0	0	0	0	0	0	0	0	0	0	0	1	0	0	0	0	0	0	1	0	0	0
5480	2	2	0	1	1	0	1	1	0.64	2	1	ENSG00000167851	CD300A	ENSG00000167851_NK	17	73466634	75466634	0	0	0	0	0	0	0	0	0	0	0	0	0	0	0	0	1	0	0	0	0	0	0	1	0	0	0
5481	2	2	0	1	1	0	1	1	0.67	2	1	ENSG00000160131	VMA21	ENSG00000160131_NK	X	150397206	152397206	0	0	0	0	0	0	0	0	0	0	0	0	0	0	0	1	1	0	0	0	0	0	0	0	0	0	0
5482	2	2	0	1	1	0	1	1	0.71	2	1	ENSG00000140319	SRP14	ENSG00000140319_Th1	15	39039181	41039181	0	0	0	0	0	1	0	0	0	0	0	0	0	0	0	0	1	0	0	0	0	0	0	0	0	0	0
5483	2	2	0	1	1	0	1	1	0.61	1	2	ENSG00000140365, ENSG00000140398	COMMD4, NEIL1	ENSG00000140365_NK	15	74336063	76347039	0	0	0	0	0	0	0	0	0	0	0	0	0	0	0	0	1	0	0	0	0	0	0	0	0	0	0
5484	2	2	0	1	1	0	1	1	0.65	2	1	ENSG00000163634	THOC7	ENSG00000163634_Th2	3	62863805	64863805	0	0	0	0	0	0	1	0	0	0	0	0	0	0	0	0	1	0	0	0	0	0	0	0	0	0	0
5485	2	2	0	1	1	0	1	1	0.62	2	1	ENSG00000163637	PRICKLE2	ENSG00000163637_NK	3	63225466	65225466	0	0	0	0	0	0	0	0	0	0	0	0	0	0	0	0	1	0	0	0	1	0	0	0	0	0	0
5486	2	2	0	1	1	0	1	1	0.67	2	1	ENSG00000144711	IQSEC1	ENSG00000144711_NK	3	12073429	14073429	0	0	0	0	0	0	0	0	0	0	0	0	0	0	0	1	1	0	0	0	0	0	0	0	0	0	0
5487	2	1	1	1	1	0	1	1	0.61	1	2	ENSG00000152556, ENSG00000177981	ASB8, PFKM	ENSG00000177981_NK	12	47119364	49157515	0	0	0	0	0	0	0	0	0	0	0	0	0	0	0	0	1	0	0	0	0	0	0	0	0	0	0
5488	2	1	1	1	1	0	1	1	0.61	2	1	ENSG00000188191	PRKAR1B	ENSG00000188191_NK	7	-272719	1727281	0	1	0	0	0	0	0	0	0	0	0	0	0	0	0	0	1	0	0	0	0	0	0	0	0	0	0
5489	2	2	0	1	1	0	1	1	0.71	2	1	ENSG00000256001	ENSG00000256001	ENSG00000256001_PBMC	12	126146030	128146030	0	0	0	0	0	0	0	0	0	0	0	0	0	0	0	0	1	0	0	0	0	0	0	1	0	0	0
5490	2	2	0	1	0	1	1	1	0.66	2	2	ENSG00000171681, ENSG00000197837	ATF7IP, H4-16	ENSG00000171681_NK	12	13365682	15771131	0	0	0	0	0	0	1	0	0	0	0	0	0	0	0	0	1	0	0	0	0	0	0	0	0	0	0
5491	2	1	1	1	1	0	1	1	0.68	2	1	ENSG00000111530	CAND1	ENSG00000111530_NK	12	66269358	68269358	0	0	0	0	0	0	1	0	0	0	0	0	0	0	0	0	1	0	0	0	0	0	0	0	0	0	0
5492	2	2	0	1	1	0	1	1	0.71	2	1	ENSG00000104626	ERI1	ENSG00000104626_NK	8	8002897	10002897	0	0	0	0	0	0	0	0	0	0	0	0	0	0	0	0	1	0	0	0	1	0	0	0	0	0	0
5493	2	2	0	1	1	0	1	1	0.62	2	1	ENSG00000078699	CBFA2T2	ENSG00000078699_NKT	20	32490096	34490096	0	0	0	0	0	0	0	0	0	0	0	0	0	0	0	1	1	0	0	0	0	0	0	0	0	0	0
5494	2	2	0	1	1	0	1	1	0.79	2	1	ENSG00000057252	SOAT1	ENSG00000057252_NK	1	178293797	180293797	0	0	0	0	0	0	0	0	0	0	0	0	0	0	0	0	1	0	0	0	1	0	0	0	0	0	0
5495	2	2	0	1	1	0	1	1	0.62	2	2	ENSG00000183726, ENSG00000224183	SDHDP6, TMEM50A	ENSG00000183726_non_classical_monocytes	1	24294643	26338334	0	0	0	0	0	0	0	0	0	0	0	0	0	0	0	0	1	0	0	0	1	0	0	0	0	0	0
5496	2	2	0	1	1	0	1	1	0.72	2	1	ENSG00000182378	PLCXD1	ENSG00000182378_NK	X	-718619	1281381	0	0	0	0	0	0	0	0	0	0	0	0	0	0	0	1	1	0	0	0	0	0	0	0	0	0	0
5497	2	1	1	1	1	0	1	1	0.61	2	1	ENSG00000143756	FBXO28	ENSG00000143756_NK	1	223114111	225114111	0	0	0	0	0	0	0	0	0	1	0	0	0	0	0	0	1	0	0	0	0	0	0	0	0	0	0
5498	2	1	1	1	1	0	1	1	0.61	2	2	ENSG00000162383, ENSG00000230953	ENSG00000230953, SLC1A7	ENSG00000162383_NK	1	51920422	54142638	0	0	0	0	0	0	0	0	0	0	0	0	0	0	0	1	1	0	0	0	0	0	0	0	0	0	0
5499	2	2	0	1	1	0	1	1	0.62	2	1	ENSG00000180875	GREM2	ENSG00000180875_NK	1	239612155	241612155	0	0	0	0	0	0	0	0	0	0	0	0	0	0	0	1	1	0	0	0	0	0	0	0	0	0	0
5500	2	1	1	1	0	1	1	1	0.61	2	2	ENSG00000136247, ENSG00000146576	C7orf26, ZDHHC4	ENSG00000146576_NK	7	5577454	7590021	0	0	0	0	0	0	0	0	0	0	0	0	0	0	0	1	1	0	0	0	0	0	0	0	0	0	0
5501	2	1	1	1	1	0	1	1	0.62	2	1	ENSG00000243716	NPIPB5	ENSG00000243716_NK	16	21513398	23513398	0	0	0	0	0	0	0	1	0	0	0	0	0	0	0	0	1	0	0	0	0	0	0	0	0	0	0
5502	2	2	0	1	1	0	1	1	0.65	2	1	ENSG00000043591	ADRB1	ENSG00000043591_NK	10	113043866	115043866	0	0	0	0	0	0	0	0	0	0	0	0	0	0	1	0	1	0	0	0	0	0	0	0	0	0	0
5503	2	2	0	1	1	0	1	1	0.72	2	2	ENSG00000165322, ENSG00000233387	ARHGAP12, IATPR	ENSG00000165322_NK	10	30928831	34116781	0	0	0	0	0	0	0	0	0	0	0	0	0	0	0	0	1	0	0	0	0	0	0	1	0	0	0
5504	2	2	0	1	1	0	1	1	0.67	2	1	ENSG00000173068	BNC2	ENSG00000173068_NK	9	15870670	17870670	0	0	0	0	0	0	0	0	0	0	0	0	0	0	1	0	1	0	0	0	0	0	0	0	0	0	0
5505	2	2	0	1	1	0	1	1	0.89	2	1	ENSG00000099139	PCSK5	ENSG00000099139_NK	9	74890673	76890673	0	0	0	0	0	0	0	0	0	0	0	0	0	0	0	0	1	0	0	0	1	0	0	0	0	0	0
5506	2	2	0	1	1	0	1	1	0.65	2	1	ENSG00000268001	CARD8-AS1	ENSG00000268001_NK	19	47255675	49255675	0	0	0	0	0	0	0	0	0	0	0	0	0	0	0	0	1	0	0	0	1	0	0	0	0	0	0
5507	2	1	1	1	1	0	1	1	0.61	2	1	ENSG00000161249	DMKN	ENSG00000161249_NK	19	34513649	36513649	0	0	0	0	0	0	0	0	0	0	0	0	0	0	0	1	1	0	0	0	0	0	0	0	0	0	0
5508	2	1	1	1	0	1	1	1	0.6	2	2	ENSG00000138735, ENSG00000164096	C4orf3, PDE5A	ENSG00000164096_NK	4	118300645	120628804	0	0	0	0	0	0	1	0	0	0	0	0	0	0	0	0	1	0	0	0	0	0	0	0	0	0	0
5509	2	1	1	1	1	0	1	1	0.69	2	1	ENSG00000125388	GRK4	ENSG00000125388_NK	4	1963571	3963571	0	0	0	0	1	0	0	0	0	0	0	0	0	0	0	0	1	0	0	0	0	0	0	0	0	0	0
5510	2	2	0	1	1	0	1	1	0.6	2	1	ENSG00000152969	JAKMIP1	ENSG00000152969_NK	4	5200549	7200549	0	0	0	0	0	1	0	0	0	0	0	0	0	0	0	0	1	0	0	0	0	0	0	0	0	0	0
5511	2	2	0	1	1	0	1	1	0.75	2	1	ENSG00000147408	CSGALNACT1	ENSG00000147408_NK	8	18602495	20602495	0	0	0	0	0	0	0	0	0	0	0	0	0	0	0	1	1	0	0	0	0	0	0	0	0	0	0
5512	2	1	1	1	1	0	1	1	0.63	2	1	ENSG00000176623	RMDN1	ENSG00000176623_NK	8	85508686	87508686	0	0	0	0	0	0	0	0	0	0	0	0	1	0	0	0	1	0	0	0	0	0	0	0	0	0	0
5513	2	2	0	1	1	0	1	1	0.63	2	1	ENSG00000155099	PIP4P2	ENSG00000155099_NK	8	90040859	92040859	0	0	0	0	0	0	0	0	0	0	0	0	0	0	0	0	1	0	0	0	0	1	0	0	0	0	0
5514	2	1	1	1	1	0	1	1	0.63	2	1	ENSG00000074966	TXK	ENSG00000074966_NK	4	47134250	49134250	0	0	0	0	0	0	1	0	0	0	0	0	0	0	0	0	1	0	0	0	0	0	0	0	0	0	0
5515	2	1	1	1	0	1	1	1	0.69	2	2	ENSG00000125319, ENSG00000168517	HEXIM2, HROB	ENSG00000125319_NK	17	43141930	46161875	0	0	0	1	0	0	0	0	0	0	0	0	0	0	0	0	1	0	0	0	0	0	0	0	0	0	0
5516	2	2	0	1	1	0	1	1	0.69	2	1	ENSG00000166263	STXBP4	ENSG00000166263_NKT	17	53968765	55968765	0	0	0	0	0	0	0	0	0	0	0	0	0	0	0	1	1	0	0	0	0	0	0	0	0	0	0
5517	2	2	0	1	1	0	1	1	0.68	2	1	ENSG00000141295	SCRN2	ENSG00000141295_NK	17	46841273	48841273	0	0	0	0	0	0	0	0	0	0	0	0	0	0	0	0	1	0	0	0	1	0	0	0	0	0	0
5518	2	1	1	1	1	0	1	1	0.7	2	1	ENSG00000108465	CDK5RAP3	ENSG00000108465_NK	17	46971113	48971113	0	1	0	0	0	0	0	0	0	0	0	0	0	0	0	0	1	0	0	0	0	0	0	0	0	0	0
5519	2	2	0	1	1	0	1	1	0.62	2	1	ENSG00000131242	RAB11FIP4	ENSG00000131242_NK	17	30391675	32391675	0	0	0	0	0	0	0	0	1	0	0	0	0	0	0	0	1	0	0	0	0	0	0	0	0	0	0
5520	2	1	1	1	1	0	1	1	0.67	2	1	ENSG00000131899	LLGL1	ENSG00000131899_NK	17	17225635	19225635	0	0	0	0	0	1	0	0	0	0	0	0	0	0	0	0	1	0	0	0	0	0	0	0	0	0	0
5521	2	2	0	1	1	0	1	1	0.6	2	1	ENSG00000254912	ENSG00000254912	ENSG00000254912_NK	15	31500346	33500346	0	0	0	0	0	0	0	0	0	0	0	0	0	0	1	0	1	0	0	0	0	0	0	0	0	0	0
5522	2	1	1	1	1	0	1	1	0.66	2	1	ENSG00000103769	RAB11A	ENSG00000103769_NK	15	64869491	66869491	0	0	0	0	0	0	0	0	0	0	0	0	0	0	0	0	1	0	0	0	0	0	0	1	0	0	0
5523	2	1	1	1	1	0	1	1	0.75	2	1	ENSG00000140367	UBE2Q2	ENSG00000140367_NK	15	74843447	76843447	0	0	0	0	0	0	0	0	0	0	0	0	0	0	0	1	1	0	0	0	0	0	0	0	0	0	0
5524	2	1	1	1	1	0	1	1	0.8	2	1	ENSG00000182718	ANXA2	ENSG00000182718_NK	15	59397986	61397986	0	0	0	0	0	0	0	0	0	0	0	0	0	0	0	1	1	0	0	0	0	0	0	0	0	0	0
5525	2	1	1	1	1	0	1	1	0.63	2	1	ENSG00000128915	ICE2	ENSG00000128915_NK	15	59479142	61479142	0	0	0	0	0	0	0	0	0	0	0	0	1	0	0	0	1	0	0	0	0	0	0	0	0	0	0
5526	2	1	1	1	1	0	1	1	0.7	2	2	ENSG00000100154, ENSG00000183765	CHEK2, TTC28	ENSG00000100154_NK	22	27679840	29741820	0	0	0	0	0	0	0	0	0	0	0	1	0	0	0	0	1	0	0	0	0	0	0	0	0	0	0
5527	2	2	0	1	1	0	1	1	0.79	2	1	ENSG00000259953	ENSG00000259953	ENSG00000259953_non_classical_monocytes	9	111039143	113039143	0	0	0	0	0	0	0	0	0	0	0	0	0	0	0	0	1	0	0	0	1	0	0	0	0	0	0
5528	2	1	1	1	1	0	1	1	0.66	2	2	ENSG00000182841, ENSG00000183569	RRP7BP, SERHL2	ENSG00000183569_NK	22	41553956	43582019	0	0	0	0	0	0	0	0	0	0	0	0	0	0	0	0	1	0	0	0	0	0	0	1	0	0	0
5529	2	1	1	1	1	0	1	1	0.65	2	2	ENSG00000163933, ENSG00000163935	RFT1, SFMBT1	ENSG00000163933_NK	3	52046073	54130435	0	0	0	0	0	0	0	1	0	0	0	0	0	0	0	0	1	0	0	0	0	0	0	0	0	0	0
5530	2	2	0	1	1	0	1	1	0.63	2	1	ENSG00000114473	IQCG	ENSG00000114473_Th1	3	196959991	198959991	0	0	0	0	0	1	0	0	0	0	0	0	0	0	0	0	1	0	0	0	0	0	0	0	0	0	0
5531	2	2	0	1	1	0	1	1	0.73	2	1	ENSG00000131378	RFTN1	ENSG00000131378_NK	3	15513699	17513699	0	0	0	0	0	0	0	0	0	0	0	0	0	0	0	0	1	0	0	0	1	0	0	0	0	0	0
5532	2	2	0	1	1	0	1	1	0.7	2	1	ENSG00000114166	KAT2B	ENSG00000114166_NKT	3	19040446	21040446	0	0	0	0	0	0	0	0	0	0	0	0	0	0	0	1	1	0	0	0	0	0	0	0	0	0	0
5533	2	1	1	1	1	0	1	1	0.7	2	1	ENSG00000163428	LRRC58	ENSG00000163428_NK	3	119349354	121349354	1	0	0	0	0	0	0	0	0	0	0	0	0	0	0	0	1	0	0	0	0	0	0	0	0	0	0
5534	2	2	0	1	1	0	1	1	0.84	1	2	ENSG00000130038, ENSG00000280202	CRACR2A, ENSG00000280202	ENSG00000130038_NK	12	2612003	4753109	0	0	0	0	0	0	0	0	0	0	0	0	0	0	0	0	1	0	0	0	0	0	0	0	0	0	0
5535	2	2	0	1	1	0	1	1	0.95	2	1	ENSG00000149403	GRIK4	ENSG00000149403_NK	11	119511748	121511748	0	0	0	0	0	0	0	0	0	0	0	0	0	0	0	0	1	0	0	0	1	0	0	0	0	0	0
5536	2	1	1	1	1	0	1	1	0.8	2	1	ENSG00000183020	AP2A2	ENSG00000183020_NK	11	-74130	1925870	0	0	0	0	0	0	0	0	0	0	0	0	0	0	0	1	1	0	0	0	0	0	0	0	0	0	0
5537	2	2	0	1	1	0	1	1	0.68	2	1	ENSG00000089006	SNX5	ENSG00000089006_NKT	20	16968794	18968794	0	0	0	0	0	0	0	0	0	0	0	0	0	0	0	1	1	0	0	0	0	0	0	0	0	0	0
5538	2	2	0	1	1	0	1	1	0.79	2	1	ENSG00000220517	ASS1P1	ENSG00000220517_NKT	6	24024483	26024483	0	0	0	0	0	0	0	0	0	0	0	0	0	0	0	1	1	0	0	0	0	0	0	0	0	0	0
5539	2	1	1	1	1	0	1	1	0.63	2	1	ENSG00000242485	MRPL20	ENSG00000242485_NK	1	407293	2407293	0	0	0	0	0	0	0	0	0	0	0	0	0	0	0	0	1	0	0	1	0	0	0	0	0	0	0
5540	2	2	0	1	1	0	1	1	0.61	2	1	ENSG00000227678	ENSG00000227678	ENSG00000227678_NK	6	129146179	131146179	0	0	0	0	0	0	0	0	0	0	0	0	0	0	0	1	1	0	0	0	0	0	0	0	0	0	0
5541	2	2	0	1	1	0	1	1	0.76	1	2	ENSG00000170989, ENSG00000225938	ENSG00000225938, S1PR1	ENSG00000170989_NK	1	100236624	102237019	0	0	0	0	0	0	0	0	0	0	0	0	0	0	0	0	1	0	0	0	0	0	0	0	0	0	0
5542	2	2	0	1	1	0	1	1	0.7	2	1	ENSG00000196187	TMEM63A	ENSG00000196187_non_classical_monocytes	1	224882380	226882380	0	0	0	0	0	0	0	0	0	0	0	0	0	0	0	0	1	0	0	0	1	0	0	0	0	0	0
5543	2	2	0	1	1	0	1	1	0.79	2	1	ENSG00000058453	CROCC	ENSG00000058453_NKT	1	15921931	17921931	0	0	0	0	0	0	0	0	0	0	0	0	0	0	0	1	1	0	0	0	0	0	0	0	0	0	0
5544	2	2	0	1	1	0	1	1	0.77	2	1	ENSG00000006555	TTC22	ENSG00000006555_NKT	1	53801323	55801323	0	0	0	0	0	0	0	0	0	0	0	0	0	0	0	1	1	0	0	0	0	0	0	0	0	0	0
5545	2	1	1	1	1	0	1	1	0.65	2	1	ENSG00000139428	MMAB	ENSG00000139428_NK	12	108573504	110573504	0	0	0	0	0	0	0	0	0	0	0	0	0	0	0	0	1	0	0	0	1	0	0	0	0	0	0
5546	2	1	1	1	1	0	1	1	0.67	2	1	ENSG00000197122	SRC	ENSG00000197122_NK	20	36346140	38346140	0	0	0	0	0	0	0	0	0	0	0	0	0	1	0	0	1	0	0	0	0	0	0	0	0	0	0
5547	2	2	0	1	1	0	1	1	0.75	2	1	ENSG00000164465	DCBLD1	ENSG00000164465_NK	6	116482674	118482674	0	0	0	0	0	0	0	0	0	0	0	0	0	0	0	0	1	0	0	0	1	0	0	0	0	0	0
5548	2	2	0	1	1	0	1	1	0.82	2	1	ENSG00000184588	PDE4B	ENSG00000184588_NK	1	64792895	66792895	0	0	0	0	0	0	0	0	0	0	0	0	0	0	0	1	1	0	0	0	0	0	0	0	0	0	0
5549	2	2	0	1	1	0	1	1	0.93	2	1	ENSG00000180917	CMTR2	ENSG00000180917_NK	16	70289402	72289402	0	0	0	0	0	0	0	0	0	0	0	0	0	0	0	0	1	0	0	0	1	0	0	0	0	0	0
5550	2	1	1	1	1	0	1	1	0.63	2	1	ENSG00000205571	SMN2	ENSG00000205571_NK	5	69049669	71049669	0	1	0	0	0	0	0	0	0	0	0	0	0	0	0	0	1	0	0	0	0	0	0	0	0	0	0
5551	2	2	0	1	1	0	1	1	0.84	2	1	ENSG00000251002	ENSG00000251002	ENSG00000251002_TCR_gd	14	21432734	23432734	0	0	0	0	0	0	0	0	0	0	0	0	0	0	1	0	1	0	0	0	0	0	0	0	0	0	0
5552	2	1	1	1	0	1	1	1	0.69	2	2	ENSG00000161980, ENSG00000226942	IL9RP3, POLR3K	ENSG00000161980_NK	16	-961679	1053608	0	0	0	0	0	0	0	1	0	0	0	0	0	0	0	0	1	0	0	0	0	0	0	0	0	0	0
5553	2	2	0	1	1	0	1	1	0.66	2	1	ENSG00000167083	GNGT2	ENSG00000167083_NK	17	48210574	50210574	0	0	0	0	0	0	0	0	0	0	0	0	0	0	0	1	1	0	0	0	0	0	0	0	0	0	0
5554	2	2	0	1	1	0	1	1	0.74	2	1	ENSG00000175387	SMAD2	ENSG00000175387_NK	18	46930659	48930659	0	0	0	0	0	0	0	0	0	0	0	0	0	0	1	0	1	0	0	0	0	0	0	0	0	0	0
5555	2	1	1	1	0	1	1	1	0.7	2	2	ENSG00000114544, ENSG00000250012	SLC41A3, SLC41A3-AS1	ENSG00000250012_NK	3	125084124	127084327	0	0	0	0	0	0	0	0	0	0	0	0	0	0	1	0	1	0	0	0	0	0	0	0	0	0	0
5556	2	1	1	1	1	0	1	1	0.61	2	1	ENSG00000169122	FAM110B	ENSG00000169122_NKT	8	56994523	58994523	0	0	0	0	0	0	0	0	0	0	0	0	1	0	0	1	0	0	0	0	0	0	0	0	0	0	0
5557	2	1	1	1	1	0	1	1	0.82	2	1	ENSG00000254691	ENSG00000254691	ENSG00000254691_NKT	11	76850604	78850604	0	0	0	0	0	0	0	0	0	0	0	0	1	0	0	1	0	0	0	0	0	0	0	0	0	0	0
5558	2	1	1	1	1	0	1	1	0.69	2	1	ENSG00000169504	CLIC4	ENSG00000169504_NKT	1	23745447	25745447	0	0	0	0	0	1	0	0	0	0	0	0	0	0	0	1	0	0	0	0	0	0	0	0	0	0	0
5559	2	1	1	1	1	0	1	1	0.64	2	1	ENSG00000270231	NBPF8	ENSG00000270231_NKT	1	119436353	121436353	0	0	0	0	0	1	0	0	0	0	0	0	0	0	0	1	0	0	0	0	0	0	0	0	0	0	0
5560	2	2	0	1	1	0	1	1	0.72	2	2	ENSG00000198743, ENSG00000243927	MRPS6, SLC5A3	ENSG00000243927_TCR_gd	21	33073578	35073578	0	0	0	0	0	0	0	0	0	0	0	0	0	0	1	1	0	0	0	0	0	0	0	0	0	0	0
5561	2	2	0	1	1	0	1	1	0.77	2	1	ENSG00000197142	ACSL5	ENSG00000197142_NKT	10	111374116	113374116	0	0	0	0	0	0	0	0	0	0	0	0	0	0	1	1	0	0	0	0	0	0	0	0	0	0	0
5562	2	2	0	1	1	0	1	1	0.75	2	1	ENSG00000089327	FXYD5	ENSG00000089327_PBMC	19	34154735	36154735	0	0	0	0	0	0	0	0	0	0	0	0	0	0	0	1	0	0	0	0	0	0	0	1	0	0	0
5563	2	1	1	1	1	0	1	1	0.62	2	2	ENSG00000268201, ENSG00000268516	ENSG00000268201, ZNF8-DT	ENSG00000268201_NKT	19	57266635	59278826	0	0	0	0	0	0	0	0	0	0	0	0	0	0	0	1	0	0	0	0	1	0	0	0	0	0	0
5564	2	2	0	1	1	0	1	1	0.62	2	1	ENSG00000186523	FAM86B1	ENSG00000186523_Th1	8	11194082	13194082	0	0	0	0	0	1	0	0	0	0	0	0	0	0	0	1	0	0	0	0	0	0	0	0	0	0	0
5565	2	2	0	1	1	0	1	1	0.61	2	1	ENSG00000162976	SLC66A3	ENSG00000162976_NKT	2	10155467	12155467	0	0	0	0	0	0	0	1	0	0	0	0	0	0	0	1	0	0	0	0	0	0	0	0	0	0	0
5566	2	1	1	1	1	0	1	1	0.74	2	2	ENSG00000068308, ENSG00000270012	ENSG00000270012, OTUD5	ENSG00000270012_NKT	X	47957607	50273054	0	0	0	0	0	0	1	0	0	0	0	0	0	0	0	1	0	0	0	0	0	0	0	0	0	0	0
5567	2	1	1	1	0	1	1	1	0.71	2	2	ENSG00000171916, ENSG00000189343	LGALS9C, RPS2P46	ENSG00000171916_NKT	17	17476789	20446852	0	0	0	0	0	0	0	0	1	0	0	0	0	0	0	1	0	0	0	0	0	0	0	0	0	0	0
5568	2	1	1	1	1	0	1	1	0.61	2	1	ENSG00000227124	ZNF717	ENSG00000227124_NKT	3	74785549	76785549	0	0	0	0	0	0	0	1	0	0	0	0	0	0	0	1	0	0	0	0	0	0	0	0	0	0	0
5569	2	1	1	1	1	0	1	1	0.65	2	1	ENSG00000104497	SNX16	ENSG00000104497_NKT	8	80842185	82842185	0	0	0	0	0	0	0	0	0	1	0	0	0	0	0	1	0	0	0	0	0	0	0	0	0	0	0
5570	2	1	1	1	1	0	1	1	0.62	2	1	ENSG00000079950	STX7	ENSG00000079950_NKT	6	131513116	133513116	0	0	0	0	0	1	0	0	0	0	0	0	0	0	0	1	0	0	0	0	0	0	0	0	0	0	0
5571	2	1	1	1	1	0	1	1	0.62	2	1	ENSG00000174373	RALGAPA1	ENSG00000174373_NKT	14	34809295	36809295	0	0	0	0	0	0	0	0	0	0	0	0	1	0	0	1	0	0	0	0	0	0	0	0	0	0	0
5572	2	1	1	1	1	0	1	1	0.68	2	2	ENSG00000114544, ENSG00000189366	ALG1L, SLC41A3	ENSG00000189366_NKT	3	124990566	127084124	0	0	0	0	0	0	0	0	0	0	0	0	0	1	0	1	0	0	0	0	0	0	0	0	0	0	0
5573	2	2	0	1	1	0	1	1	0.63	2	1	ENSG00000103313	MEFV	ENSG00000103313_PBMC	16	2256633	4256633	0	0	0	0	0	0	0	0	0	0	0	0	0	0	0	0	0	0	0	0	1	0	0	1	0	0	0
5574	2	1	1	1	1	0	1	1	0.64	2	1	ENSG00000104679	R3HCC1	ENSG00000104679_non_classical_monocytes	8	22288108	24288108	0	0	0	0	0	0	0	0	0	0	0	0	0	0	0	1	0	0	0	0	1	0	0	0	0	0	0
5575	2	2	0	1	1	0	1	1	0.64	2	1	ENSG00000132330	SCLY	ENSG00000132330_non_classical_monocytes	2	237061001	239061001	0	0	0	0	0	0	0	0	0	0	0	0	0	0	0	0	0	0	0	0	1	0	0	1	0	0	0
5576	2	1	1	1	1	0	1	1	0.63	2	1	ENSG00000124380	SNRNP27	ENSG00000124380_non_classical_monocytes	2	68893956	70893956	0	0	0	0	0	0	0	0	0	0	0	0	0	0	0	0	0	0	0	1	1	0	0	0	0	0	0
5577	2	1	1	1	1	0	1	1	0.64	2	1	ENSG00000179818	PCBP1-AS1	ENSG00000179818_non_classical_monocytes	2	69102909	71102909	0	0	0	0	0	0	0	1	0	0	0	0	0	0	0	0	0	0	0	0	1	0	0	0	0	0	0
5578	2	1	1	1	1	0	1	1	0.63	2	1	ENSG00000067221	STOML1	ENSG00000067221_non_classical_monocytes	15	72992295	74992295	0	0	0	0	0	0	0	0	0	0	0	0	0	0	0	0	0	0	0	0	1	1	0	0	0	0	0
5579	2	1	1	1	1	0	1	1	0.6	2	1	ENSG00000175106	TVP23C	ENSG00000175106_non_classical_monocytes	17	14563483	16563483	0	0	0	0	0	0	0	0	0	1	0	0	0	0	0	0	0	0	0	0	1	0	0	0	0	0	0
5580	2	1	1	1	1	0	1	1	0.64	2	2	ENSG00000108262, ENSG00000108576	GIT1, SLC6A4	ENSG00000108262_non_classical_monocytes	17	28589648	31235697	0	0	0	0	0	0	0	0	0	0	0	0	0	0	0	1	0	0	0	0	1	0	0	0	0	0	0
5581	2	1	1	1	1	0	1	1	0.61	2	1	ENSG00000197563	PIGN	ENSG00000197563_non_classical_monocytes	18	61187056	63187056	0	0	0	0	0	0	0	0	0	0	0	0	0	0	1	0	0	0	0	0	1	0	0	0	0	0	0
5582	2	1	1	1	1	0	1	1	0.71	2	1	ENSG00000166401	SERPINB8	ENSG00000166401_non_classical_monocytes	18	62970081	64970081	0	0	0	0	0	0	0	0	0	0	0	0	0	0	0	0	0	0	0	1	1	0	0	0	0	0	0
